## Supplementary Table 4 for "Genome-wide association study on longitudinal and cross-sectional traits of child health and development in a Japanese population": 322458_file06 (part 55 of 103)

Trait_ID_1	Trait_ID_2	rg	rg_SE	Z_rg	P_rg	intercept	intercept_SE	h2_1	h2_2	Z_h2_1	Z_h2_2	re	N_1	N_2	N_overlap
c3y_0093001	c1y_asq_dproblem	-0.1576	0.2741	-0.575	0.5653	0.0116	0.0054	0.0063	0.061	0.969231	7.625	0.0164126052265324	65376	78038	64911
c3y_0093001	c1y_asq_epersonal	0.0752	0.2415	0.3114	0.7555	-0.0035	0.0053	0.0063	0.0613	0.969231	7.38554	-0.0055189689752579	65376	77939	64851
c3y_0093001	c1y_asq_total	0.0633	0.1915	0.3303	0.7411	0.003	0.0055	0.0063	0.1088	0.969231	11.6989	0.00163035809128563	65376	70178	63670
c3y_0093001	c1y_bed_time	0.2865	0.5311	0.5394	0.5896	4e-04	0.0049	0.0063	0.0129	0.969231	2.01562	-0.00216768408345845	65376	63742	59233
c3y_0093001	c1y_nap_count	-0.2438	0.4462	-0.5463	0.5849	-0.0114	0.005	0.0063	0.0192	0.969231	3.04762	-0.00948263014500537	65376	67882	63061
c3y_0093001	c1y_night_wake_up_count	-0.4446	0.4518	-0.9841	0.3251	0.0083	0.0048	0.0063	0.0191	0.969231	3.03175	0.0140870359764509	65376	63955	59429
c3y_0093001	c1y_sleep_time_day	-0.2983	0.3911	-0.7627	0.4456	-0.0062	0.0047	0.0063	0.0204	0.969231	3.2381	-0.00318967749989483	65376	68351	63481
c3y_0093001	c1y_sleep_time_night	-0.0771	0.3423	-0.2253	0.8217	-0.0021	0.0051	0.0063	0.029	0.969231	4.26471	-0.00119293177144064	65376	68181	63328
c3y_0093001	c1y_total_sleep_time	-0.3304	0.3444	-0.9593	0.3374	-0.0055	0.0044	0.0063	0.0279	0.969231	4.5	-0.00143587879466001	65376	68351	63481
c3y_0093001	c1y_wake_up_time	0.4435	0.3389	1.3086	0.1907	-0.0136	0.0048	0.0063	0.063	0.969231	8.87324	-0.0244967275588437	65376	63916	59392
c3y_0093001	c2hy_0030002_checked	0.1735	0.1768	0.9815	0.3264	-0.008	0.0054	0.0063	0.2841	0.969231	13.4645	-0.0189906079286984	65376	69963	62352
c3y_0093001	c2hy_0040401b	NA	NA	NA	NA	0.0038	0.0045	0.0063	-0.0044	0.969231	-0.733333	NA	65376	69899	63437
c3y_0093001	c2hy_asq_acomu	0.0779	0.2692	0.2894	0.7722	0.0186	0.0053	0.0063	0.066	0.969231	7.02128	0.0195623253626895	65376	78335	65138
c3y_0093001	c2hy_asq_bgm	0.043	0.2381	0.1807	0.8566	0.0086	0.0056	0.0063	0.0652	0.969231	7.01075	0.00889889279714495	65376	78335	65138
c3y_0093001	c2hy_asq_cfm	0.3358	0.3407	0.9856	0.3243	7e-04	0.0054	0.0063	0.0357	0.969231	4.89041	-0.0043453207131748	65376	75470	62844
c3y_0093001	c2hy_asq_dproblem	0.023	0.2651	0.0868	0.9309	0.0154	0.0055	0.0063	0.0588	0.969231	7.08434	0.0188564720466844	65376	63992	53327
c3y_0093001	c2hy_asq_epersonal	0.0591	0.2611	0.2264	0.8209	0.0295	0.0056	0.0063	0.0734	0.969231	8.24719	0.0324903296892818	65376	78065	64950
c3y_0093001	c2hy_asq_total	0.0919	0.246	0.3735	0.7088	0.0177	0.0059	0.0063	0.0765	0.969231	8.89535	0.0175502513754445	65376	70178	63670
c3y_0093001	c2hy_bmi	-0.2219	0.1998	-1.1109	0.2666	0.0099	0.006	0.0063	0.2398	0.969231	16.2027	0.0233952322106926	65376	56798	51522
c3y_0093001	c2hy_psi_cf	-0.254	0.3654	-0.6951	0.487	0.0072	0.0046	0.0063	0.0273	0.969231	4.33333	0.0112936379137512	65376	70705	62983
c3y_0093001	c2y_0030002_checked	0.0706	0.1709	0.4128	0.6798	-1e-04	0.0057	0.0063	0.2606	0.969231	11.8455	-0.00346390498745325	65376	69835	62261
c3y_0093001	c2y_0070301b	NA	NA	NA	NA	-0.0017	0.0047	0.0063	-2e-04	0.969231	-0.0338983	NA	65376	69945	63475
c3y_0093001	c2y_0080001_1	-0.1032	0.3955	-0.2611	0.794	-0.0064	0.0047	0.0063	0.0208	0.969231	3.25	-0.00577871727275907	65376	71319	63504
c3y_0093001	c2y_0080001_2	0.298	0.4137	0.7202	0.4714	0.0054	0.0051	0.0063	0.0219	0.969231	3.47619	0.00233909344231152	65376	71319	63504
c3y_0093001	c2y_0090001b2	NA	NA	NA	NA	-0.0033	0.0047	0.0063	-0.008	0.969231	-1.37931	NA	65376	69905	63442
c3y_0093001	c2y_0100001_2	-0.2593	0.452	-0.5737	0.5662	0.0038	0.0046	0.0063	0.0196	0.969231	2.9697	0.00705891487685294	65376	71319	63504
c3y_0093001	c2y_0100001_3	0.0343	0.4299	0.0797	0.9365	0.0193	0.0048	0.0063	0.0195	0.969231	2.70833	0.0206389092620307	65376	71319	63504
c3y_0093001	c2y_0100001_4	-0.356	0.7179	-0.4958	0.62	0.0023	0.0053	0.0063	0.008	0.969231	1.25	0.00503644387730532	65376	71319	63504
c3y_0093001	c2y_0100501_3	0.141	0.5617	0.2509	0.8019	0.0064	0.0044	0.0063	0.0093	0.969231	1.55	0.00584796890924842	65376	71319	63504
c3y_0093001	c2y_0102001_3	NA	NA	NA	NA	0.0065	0.0045	0.0063	-5e-04	0.969231	-0.0877193	NA	65376	71319	63504
c3y_0093001	c2y_0103501_2	0.5914	0.5538	1.0678	0.2856	-0.0143	0.0055	0.0063	0.0157	0.969231	2.34328	-0.0214944793984209	65376	71319	63504
c3y_0093001	c2y_0103501_3	NA	NA	NA	NA	NA	NA	0.0063	5e-04	0.969231	0.0833333	NA	65376	71319	63504
c3y_0093001	c2y_0104001_2	-0.1127	0.4503	-0.2502	0.8024	0.0022	0.0056	0.0063	0.0185	0.969231	2.68116	0.00362729398040717	65376	71319	63504
c3y_0093001	c2y_0104001_3	NA	NA	NA	NA	0.0047	0.0053	0.0063	-0.0028	0.969231	-0.491228	NA	65376	71319	63504
c3y_0093001	c2y_0104501_2	NA	NA	NA	NA	-0.0127	0.0052	0.0063	-0.009	0.969231	-1.55172	NA	65376	71319	63504
c3y_0093001	c2y_0105001_2	-0.357	0.4252	-0.8396	0.4012	-0.002	0.0052	0.0063	0.0227	0.969231	3.28986	0.00214272431722561	65376	70819	63071
c3y_0093001	c2y_0105001_3	-0.659	1.3668	-0.4821	0.6297	-0.0036	0.005	0.0063	0.0027	0.969231	0.457627	-0.00118253863875406	65376	70346	62677
c3y_0093001	c2y_asq_acomu	0.0127	0.2322	0.0548	0.9563	0.0221	0.0061	0.0063	0.0949	0.969231	10.4286	0.0393677028640928	65376	32861	27210
c3y_0093001	c2y_asq_bgm	-0.0756	0.2316	-0.3264	0.7441	0.0135	0.0052	0.0063	0.0941	0.969231	11.6173	0.0258316703634575	65376	33893	28034
c3y_0093001	c2y_asq_cfm	0.0832	0.2907	0.2861	0.7748	0.0071	0.005	0.0063	0.0439	0.969231	5.55696	0.0108557022239051	65376	33620	27820
c3y_0093001	c2y_asq_dproblem	-0.3357	0.3922	-0.856	0.392	0.01	0.0052	0.0063	0.0358	0.969231	4.36585	0.0164833604063714	65376	76283	63661
c3y_0093001	c2y_asq_epersonal	0.1322	0.3229	0.4092	0.6824	0.0145	0.0049	0.0063	0.0352	0.969231	4.09302	0.0197233613510785	65376	44861	36900
c3y_0093001	c2y_asq_total	0.041	0.2373	0.1727	0.8629	0.0172	0.0056	0.0063	0.079	0.969231	8.97727	0.0181708383570533	65376	70178	63670
c3y_0093001	c2y_bmi	-0.1595	0.1732	-0.9209	0.3571	0.0083	0.0056	0.0063	0.237	0.969231	16.4583	0.0172706939606373	65376	70249	63377
c3y_0093001	c3hy_0010101	-0.1672	0.4849	-0.3448	0.7303	0.029	0.0042	0.0063	0.0138	0.969231	1.84	0.0326499409532345	65376	61862	59951
c3y_0093001	c3hy_0010201	-0.5571	0.7155	-0.7786	0.4362	4.4942e-05	0.0047	0.0063	0.0076	0.969231	1.11765	0.00392986125307846	65376	61862	59951
c3y_0093001	c3hy_0010301	NA	NA	NA	NA	-0.0058	0.0045	0.0063	-0.0017	0.969231	-0.25	NA	65376	65116	65116
c3y_0093001	c3hy_0030002	0.0324	0.1517	0.2139	0.8306	0.0011	0.0057	0.0063	0.3623	0.969231	15.417	-0.00047670973059604	65376	61679	59781
c3y_0093001	c3hy_0080102	NA	NA	NA	NA	-0.0036	0.0054	0.0063	-0.0055	0.969231	-0.916667	NA	65376	66687	63284
c3y_0093001	c3hy_0081001	-1	3.2853	-0.6912	0.4895	0.0088	0.0051	0.0063	0.0024	0.969231	0.393443	0.0180846212241776	65376	66800	63376
c3y_0093001	c3hy_0082002	-0.1964	0.4847	-0.4053	0.6853	0.0092	0.0049	0.0063	0.0305	0.969231	2.52066	0.0126438625472483	65376	68351	63481
c3y_0093001	c3hy_0083001	NA	NA	NA	NA	NA	NA	0.0063	0.001	0.969231	0.140845	NA	65376	68056	63233
c3y_0093001	c3hy_0083002	0.1108	0.8076	0.1372	0.8909	-0.0151	0.0048	0.0063	0.0055	0.969231	0.808824	-0.0158760017527877	65376	65116	65116
c3y_0093001	c3hy_0084001	1	4.795	0.3292	0.742	-0.0058	0.005	0.0063	0.0021	0.969231	0.304348	-0.0119529598682337	65376	61679	59781
c3y_0093001	c3hy_0085001	0.776	1.2027	0.6452	0.5188	-0.0094	0.0049	0.0063	0.0049	0.969231	0.671233	-0.0142547847648372	65376	59836	59606
c3y_0093001	c3hy_0086001	0.0415	0.7129	0.0583	0.9535	-0.0049	0.0046	0.0063	0.006	0.969231	0.895522	-0.00572656332591746	65376	69837	60905
c3y_0093001	c3hy_0087001	-0.0061	0.513	-0.0118	0.9906	-0.0107	0.0045	0.0063	0.0123	0.969231	1.75714	-0.011928165384211	65376	69837	60905
c3y_0093001	c3hy_0090001	1	2.7657	0.4793	0.6317	0.0104	0.0049	0.0063	0.0029	0.969231	0.367089	0.00589869557731175	65376	69837	60905
c3y_0093001	c3hy_0090101	1	8.8034	0.2822	0.7778	0.0054	0.0051	0.0063	0.0014	0.969231	0.233333	-0.00139274816070712	65376	69837	60905
c3y_0093001	c3hy_0090201	NA	NA	NA	NA	NA	NA	0.0063	7e-04	0.969231	0.111111	NA	65376	69837	60905
c3y_0093001	c3hy_0090401	1	3.5357	0.557	0.5776	0.0012	0.005	0.0063	0.0036	0.969231	0.514286	-0.00808674781185664	65376	69837	60905
c3y_0093001	c3hy_0090601	1	1.4664	0.9708	0.3316	0.0061	0.0046	0.0063	0.0053	0.969231	0.815385	-0.00146656106270784	65376	69837	60905
c3y_0093001	c3hy_0090801	0.2965	0.8106	0.3658	0.7145	0.0076	0.0049	0.0063	0.0075	0.969231	1.31579	0.00617644177816275	65376	71319	63504
c3y_0093001	c3hy_0091001	0.1378	0.5728	0.2406	0.8098	-0.0052	0.0049	0.0063	0.0112	0.969231	1.72308	-0.00680843063275152	65376	71319	63504
c3y_0093001	c3hy_0091201	NA	NA	NA	NA	0.0108	0.0049	0.0063	-0.013	0.969231	-2.03125	NA	65376	74494	64499
c3y_0093001	c3hy_0091401	NA	NA	NA	NA	-0.0058	0.005	0.0063	-0.0012	0.969231	-0.196721	NA	65376	74494	64499
c3y_0093001	c3hy_asq_acomu	0.0932	0.3162	0.2946	0.7683	0.0158	0.0055	0.0063	0.0435	0.969231	5.50633	0.0159141638858457	65376	70695	62970
c3y_0093001	c3hy_asq_bgm	-0.1905	0.2857	-0.6669	0.5049	0.0045	0.0046	0.0063	0.0563	0.969231	7.40789	0.00874121285681797	65376	70089	62458
c3y_0093001	c3hy_asq_cfm	-0.3974	0.3575	-1.1117	0.2662	0.0194	0.0055	0.0063	0.0529	0.969231	6.78205	0.0290650751246118	65376	70710	62985
c3y_0093001	c3hy_asq_dproblem	-0.0473	0.3161	-0.1496	0.8811	0.0129	0.0052	0.0063	0.0431	0.969231	5.4557	0.0150869175141158	65376	70615	62911
c3y_0093001	c3hy_asq_epersonal	-0.5208	0.4289	-1.2141	0.2247	0.031	0.0051	0.0063	0.0429	0.969231	4.98837	0.0430762542130238	65376	70773	63044
c3y_0093001	c3hy_asq_total	-0.2665	0.3011	-0.885	0.3762	0.0247	0.0055	0.0063	0.0646	0.969231	8.17722	0.0329980593634619	65376	69309	62890
c3y_0093001	c3hy_bmi	-0.1358	0.1623	-0.8371	0.4025	0.006	0.0057	0.0063	0.2701	0.969231	16.3697	0.0140946512050875	65376	70596	63672
c3y_0093001	c3hy_psi_cf	-0.0535	0.3368	-0.1589	0.8737	0.0091	0.0051	0.0063	0.0334	0.969231	4.07317	0.0108095214924576	65376	70761	63042
c3y_0093001	c3y_0030002_checked	0.0326	0.166	0.1963	0.8444	-0.0027	0.0056	0.0063	0.3134	0.969231	14.3105	-0.00529573977076968	65376	70084	62467
c3y_0093001	c3y_0040001_1	0.3229	0.6575	0.491	0.6234	-0.0034	0.0047	0.0063	0.0083	0.969231	1.22059	-0.00631237301746902	65376	61764	54956
c3y_0093001	c3y_0040001_2	-0.225	0.5688	-0.3956	0.6924	0.0055	0.0047	0.0063	0.0111	0.969231	1.65672	0.0078884580466268	65376	70697	62967
c3y_0093001	c3y_0050001_1	0.4885	0.472	1.0349	0.3007	-0.0025	0.0047	0.0063	0.022	0.969231	3.18841	-0.0085654932971881	65376	71057	63273
c3y_0093001	c3y_0050001_2	0.4268	0.6805	0.6272	0.5306	0.0043	0.0051	0.0063	0.0089	0.969231	1.28986	0.00144725643855975	65376	71027	63257
c3y_0093001	c3y_0050001_3	-0.1962	0.2975	-0.6596	0.5095	-0.0039	0.0051	0.0063	0.0435	0.969231	6.30435	-0.000988224932703335	65376	70663	62942
c3y_0093001	c3y_0093401	NA	NA	NA	NA	0.0152	0.005	0.0063	-0.0078	0.969231	-1.2381	NA	65376	70145	63640
c3y_0093001	c3y_0094701	NA	NA	NA	NA	0.0067	0.0051	0.0063	-0.0024	0.969231	-0.428571	NA	65376	67528	62751
c3y_0093001	c3y_0095301	0.8798	1.0852	0.8108	0.4175	0.0011	0.0043	0.0063	0.0063	0.969231	1.05	-0.00437357530583574	65376	63889	59405
c3y_0093001	c3y_0095401	0.8667	1.1464	0.756	0.4496	0.0086	0.0046	0.0063	0.0044	0.969231	0.6875	0.00465393791109736	65376	63432	60248
c3y_0093001	c3y_0100101	0.8111	0.9624	0.8428	0.3993	0.1085	0.0053	0.0063	0.0062	0.969231	0.861111	0.110253601708408	65376	58567	58567
c3y_0093001	c3y_0100102	1	0.9673	1.1679	0.2428	0.0907	0.0048	0.0063	0.0087	0.969231	1.19178	0.0874124033849887	65376	59441	59441
c3y_0093001	c3y_0100201	0.6576	4.1886	0.157	0.8752	0.0097	0.0047	0.0063	0.0014	0.969231	0.2	0.00835445663689634	65376	58261	58261
c3y_0093001	c3y_0100301b	0.4931	1.0141	0.4862	0.6268	0.0191	0.005	0.0063	0.0041	0.969231	0.554054	0.0179373044619745	65376	69921	63457
c3y_0093001	c3y_0110001_3	-0.0678	0.3941	-0.172	0.8635	0.0188	0.0045	0.0063	0.0212	0.969231	2.90411	0.0210740360730088	65376	70178	63670
c3y_0093001	c3y_0110101	-0.0888	0.2789	-0.3182	0.7503	0.0133	0.0046	0.0063	0.0383	0.969231	5.17568	0.0158329361401951	65376	58181	58181
c3y_0093001	c3y_0110201	-0.4657	0.4872	-0.9558	0.3392	0.0143	0.005	0.0063	0.0182	0.969231	2.56338	0.0202437048041867	65376	59348	59348
c3y_0093001	c3y_0110301	-0.5644	0.5141	-1.0978	0.2723	0.0179	0.0049	0.0063	0.0184	0.969231	2.48649	0.0252091981529605	65376	59136	59136
c3y_0093001	c3y_0110501_3	-0.6498	1.5382	-0.4224	0.6727	0.0085	0.0051	0.0063	0.0021	0.969231	0.368421	0.0114542639423476	65376	70178	63670
c3y_0093001	c3y_0110601	-0.0868	0.4736	-0.1833	0.8546	0.0037	0.0048	0.0063	0.0151	0.969231	2.09722	0.00482344477217489	65376	61851	59941
c3y_0093001	c3y_0110701	0.0824	0.5666	0.1454	0.8844	0.0049	0.0047	0.0063	0.0103	0.969231	1.51471	0.00465046783782006	65376	59936	58140
c3y_0093001	c3y_0110801	0.3742	0.9567	0.3911	0.6957	0.0023	0.0047	0.0063	0.0044	0.969231	0.666667	0.000820545197668184	65376	47540	46019
c3y_0093001	c3y_0112001_3	NA	NA	NA	NA	0.0054	0.0045	0.0063	-0.0015	0.969231	-0.254237	NA	65376	70178	63670
c3y_0093001	c3y_0113501_2	0.5411	1.0696	0.5059	0.6129	-0.0034	0.0055	0.0063	0.0043	0.969231	0.661538	-0.00646764552500189	65376	70178	63670
c3y_0093001	c3y_0113501_3	NA	NA	NA	NA	-9e-04	0.0049	0.0063	-0.0015	0.969231	-0.217391	NA	65376	69759	63301
c3y_0093001	c3y_0114001_2	0.5949	1.0482	0.5675	0.5704	0.009	0.0053	0.0063	0.0042	0.969231	0.591549	0.00657242698387894	65376	69805	63345
c3y_0093001	c3y_0114001_3	NA	NA	NA	NA	-3e-04	0.0051	0.0063	-0.0047	0.969231	-0.783333	NA	65376	69967	63491
c3y_0093001	c3y_0114501_2	NA	NA	NA	NA	-0.0022	0.0051	0.0063	-0.0038	0.969231	-0.666667	NA	65376	69918	63441
c3y_0093001	c3y_0115001_2	-0.3892	0.4942	-0.7876	0.4309	-0.0011	0.0049	0.0063	0.0175	0.969231	2.46479	0.00294990802505285	65376	69960	63483
c3y_0093001	c3y_0115001_3	-0.4989	1.9783	-0.2522	0.8009	-0.0037	0.0049	0.0063	0.0016	0.969231	0.231884	-0.00236423705996732	65376	70072	63579
c3y_0093001	c3y_0116001	-0.5498	0.7196	-0.7641	0.4448	0.0136	0.0049	0.0063	0.0083	0.969231	1.53704	0.0205173593632584	65376	47983	46469
c3y_0093001	c3y_0116101	NA	NA	NA	NA	0.0017	0.0047	0.0063	-0.0068	0.969231	-1.0625	NA	65376	20259	17068
c3y_0093001	c3y_0116102	-0.2359	0.6748	-0.3496	0.7267	0.0145	0.0052	0.0063	0.0096	0.969231	1.43284	0.0330145199577179	65376	20259	17068
c3y_0093001	c3y_0120001	0.2163	0.2837	0.7623	0.4459	0.0445	0.0052	0.0063	0.0525	0.969231	5.41237	0.0937323129811587	65376	20259	17068
c3y_0093001	c3y_0130001	-0.0191	0.3128	-0.0612	0.9512	0.041	0.0051	0.0063	0.0375	0.969231	4.03226	0.0896906900190314	65376	20259	17068
c3y_0093001	c3y_0130101	-0.0611	0.2813	-0.2173	0.828	0.0402	0.0047	0.0063	0.0494	0.969231	4.94	0.0493313328252355	65376	71674	58714
c3y_0093001	c3y_0130201	-0.4328	0.417	-1.0378	0.2994	0.0387	0.0049	0.0063	0.0303	0.969231	3.06061	0.0523050023270717	65376	70970	58109
c3y_0093001	c3y_0130301	-1	1.1586	-1.0871	0.277	0.0109	0.0048	0.0063	0.0068	0.969231	0.957746	0.0204231683550359	65376	79712	65323
c3y_0093001	c3y_0140001	0.5303	0.4086	1.298	0.1943	0.0181	0.0049	0.0063	0.037	0.969231	4.5122	0.0191479677745817	65376	40817	34852
c3y_0093001	c3y_0150001	0.4271	0.5437	0.7856	0.4321	0.004	0.005	0.0063	0.013	0.969231	1.9697	0.00059571953212104	65376	67970	59850
c3y_0093001	c3y_0160001	-0.389	0.7872	-0.4941	0.6212	0.0247	0.005	0.0063	0.0064	0.969231	0.914286	0.0301896548350437	65376	64328	58188
c3y_0093001	c3y_0170001	0.4715	0.3636	1.2969	0.1947	0.019	0.0055	0.0063	0.0523	0.969231	5.50526	0.0131558392245351	65376	60593	56076
c3y_0093001	c3y_0180001	0.3674	0.3338	1.1007	0.271	0.0251	0.0055	0.0063	0.0483	0.969231	4.97938	0.0214012586715306	65376	62863	59112
c3y_0093001	c3y_0180101	0.063	0.2883	0.2185	0.8271	0.0216	0.0057	0.0063	0.0516	0.969231	5.54839	0.0228468046116303	65376	61277	58637
c3y_0093001	c3y_0180401	-0.088	0.4386	-0.2006	0.841	0.0265	0.005	0.0063	0.0188	0.969231	2.57534	0.0283251329376125	65376	62924	62924
c3y_0093001	c3y_0190001	-0.6377	0.4354	-1.4647	0.143	0.0343	0.0048	0.0063	0.0383	0.969231	3.94845	0.0473869769766977	65376	60951	59453
c3y_0093001	c3y_0200001	-0.5013	0.3667	-1.367	0.1716	0.0404	0.0047	0.0063	0.0633	0.969231	6.52577	0.0555384109934898	65376	59290	57727
c3y_0093001	c3y_0210001	1	0.8248	1.2486	0.2118	0.0226	0.0051	0.0063	0.0101	0.969231	1.48529	0.0169350618840305	65376	79490	65140
c3y_0093001	c3y_0220001	0.6328	0.7142	0.886	0.3756	0.0239	0.0053	0.0063	0.0091	0.969231	1.35821	0.0219892658881681	65376	77888	64088
c3y_0093001	c3y_0220101	0.4315	0.5654	0.7631	0.4454	0.0048	0.0048	0.0063	0.0133	0.969231	1.84722	0.00133066558955419	65376	71814	62439
c3y_0093001	c3y_0220201	-0.1078	0.905	-0.1191	0.9052	0.021	0.0049	0.0063	0.0047	0.969231	0.723077	0.0309116549449545	65376	38984	35157
c3y_0093001	c3y_0220202	0.4498	2.5812	0.1742	0.8617	0.0204	0.0049	0.0063	0.0014	0.969231	0.215385	0.0239939485474874	65376	52971	47568
c3y_0093001	c3y_0220203	0.802	1.0257	0.7819	0.4343	0.0148	0.0047	0.0063	0.0044	0.969231	0.733333	0.0126793200825996	65376	60310	55205
c3y_0093001	c3y_0220204	NA	NA	NA	NA	0.03	0.005	0.0063	-2e-04	0.969231	-0.03125	NA	65376	61559	57572
c3y_0093001	c3y_0220205	NA	NA	NA	NA	NA	NA	0.0063	8e-04	0.969231	0.115942	NA	65376	58782	56057
c3y_0093001	c3y_0220206	1	2.8758	0.5674	0.5704	0.0128	0.0048	0.0063	0.0024	0.969231	0.363636	0.00712333941700614	65376	59324	59322
c3y_0093001	c3y_0220207	NA	NA	NA	NA	NA	NA	0.0063	6e-04	0.969231	0.101695	NA	65376	60039	58466
c3y_0093001	c3y_0220208	NA	NA	NA	NA	0.0115	0.0049	0.0063	-0.0032	0.969231	-0.533333	NA	65376	59184	57448
c3y_0093001	c3y_0220209	0.0869	0.5259	0.1652	0.8688	0.0205	0.0052	0.0063	0.0158	0.969231	2.46875	0.0212019129183903	65376	61291	59432
c3y_0093001	c3y_0220210	0.803	1.5982	0.5024	0.6154	0.0211	0.0051	0.0063	0.0023	0.969231	0.370968	0.0182081954689087	65376	64843	64843
c3y_0093001	c3y_0220211	NA	NA	NA	NA	0.0194	0.0049	0.0063	-0.003	0.969231	-0.517241	NA	65376	64763	64763
c3y_0093001	c3y_0220212	NA	NA	NA	NA	0.0189	0.0049	0.0063	-0.0047	0.969231	-0.746032	NA	65376	68351	63481
c3y_0093001	c3y_0230001	0.177	0.6448	0.2746	0.7837	0.0036	0.0047	0.0063	0.0066	0.969231	1.1	0.00266674201191754	65376	68351	63481
c3y_0093001	c3y_0240001	0.0956	0.3724	0.2568	0.7974	0.0141	0.0052	0.0063	0.031	0.969231	4.49275	0.013924865237081	65376	70178	63670
c3y_0093001	c3y_0250001	-0.2315	0.4953	-0.4675	0.6401	0.022	0.0047	0.0063	0.0162	0.969231	2.38235	0.0260363537325635	65376	70178	63670
c3y_0093001	c3y_0260001	0.1043	0.3478	0.2998	0.7643	-0.0078	0.0046	0.0063	0.0292	0.969231	4.17143	-0.00986372064617143	65376	61849	59950
c3y_0093001	c3y_0270101	-0.0986	0.4747	-0.2077	0.8355	-0.0077	0.0051	0.0063	0.0156	0.969231	2.32836	-0.00726920209343945	65376	61845	59950
c3y_0093001	c3y_0270201	-1	2.378	-0.9523	0.3409	0.0106	0.0049	0.0063	0.0052	0.969231	0.732394	0.0243449900732503	65376	61849	59950
c3y_0093001	c3y_0270301	-0.1714	0.5801	-0.2955	0.7676	0.0073	0.0048	0.0063	0.01	0.969231	1.53846	0.00917801025283797	65376	61845	59950
c3y_0093001	c3y_0270401	0.3795	0.3832	0.9903	0.322	0.0093	0.0048	0.0063	0.0359	0.969231	4.72368	0.00424668869124725	65376	61843	59950
c3y_0093001	c3y_0270501	1	0.7696	1.6622	0.0965	-0.0011	0.0052	0.0063	0.0215	0.969231	3.02817	-0.0162812035133994	65376	61844	59950
c3y_0093001	c3y_0270601	NA	NA	NA	NA	-3e-04	0.0051	0.0063	-0.0051	0.969231	-0.822581	NA	65376	61844	59950
c3y_0093001	c3y_0280101	-0.7104	0.542	-1.3106	0.19	-0.0086	0.0048	0.0063	0.0197	0.969231	2.9403	-0.00122326279004758	65376	61844	59950
c3y_0093001	c3y_0280201b	-1	1.5162	-0.9327	0.351	0.0054	0.0048	0.0063	0.0051	0.969231	0.689189	0.0139344484151344	65376	67798	61566
c3y_0093001	c3y_0280301b	NA	NA	NA	NA	-0.001	0.005	0.0063	-0.0041	0.969231	-0.602941	NA	65376	67700	61476
c3y_0093001	c3y_0280501b	-1	0.886	-1.1879	0.2349	-0.0035	0.0048	0.0063	0.0089	0.969231	1.27143	0.00412773649118647	65376	67822	61578
c3y_0093001	c3y_0280601b	0.365	0.8309	0.4393	0.6605	-0.0107	0.0052	0.0063	0.0065	0.969231	0.866667	-0.0138201704845964	65376	69987	63511
c3y_0093001	c3y_0280901b	NA	NA	NA	NA	-0.0059	0.0051	0.0063	-0.0038	0.969231	-0.520548	NA	65376	69842	63374
c3y_0093001	c3y_0290001	-0.1212	0.4802	-0.2525	0.8007	0.0201	0.0047	0.0063	0.0146	0.969231	2.08571	0.0227190692895595	65376	61845	59950
c3y_0093001	c3y_0300001	-0.0465	0.5565	-0.0836	0.9334	0.0227	0.0053	0.0063	0.0111	0.969231	1.68182	0.0246804088944398	65376	61845	59950
c3y_0093001	c3y_0300002	-0.2178	0.489	-0.4453	0.6561	0.0075	0.005	0.0063	0.0142	0.969231	1.97222	0.0101612318444924	65376	61143	59295
c3y_0093001	c3y_0300101	0.1523	0.4344	0.3506	0.7259	0.0127	0.0048	0.0063	0.0207	0.969231	3.04412	0.0118918904160866	65376	61845	59950
c3y_0093001	c3y_0300201	-1	0.7494	-1.4286	0.1531	-0.0098	0.0047	0.0063	0.0152	0.969231	2.23529	8.27544075901485e-05	65376	61849	59950
c3y_0093001	c3y_0310001	-0.1131	0.6032	-0.1874	0.8513	-0.0055	0.0052	0.0063	0.0107	0.969231	1.78333	-0.00494704783713198	65376	61845	59950
c3y_0093001	c3y_0320001	-0.4844	0.8712	-0.5561	0.5782	0.0102	0.0054	0.0063	0.0059	0.969231	0.893939	0.0138567623880427	65376	61849	59950
c3y_0093001	c3y_0330001	-0.2999	0.6469	-0.4636	0.6429	0.0042	0.0051	0.0063	0.0077	0.969231	1.22222	0.00658978319832986	65376	61849	59950
c3y_0093001	c3y_0350001	0.762	0.6424	1.1863	0.2355	0.0784	0.0053	0.0063	0.0107	0.969231	1.62121	0.0775608473640437	65376	61849	59950
c3y_0093001	c3y_0420001	-1	1.2646	-1.1401	0.2543	-0.052	0.0053	0.0063	0.005	0.969231	0.78125	-0.0473309546842976	65376	61849	59950
c3y_0093001	c3y_0430001	-0.0929	0.308	-0.3015	0.763	-0.0222	0.0046	0.0063	0.0375	0.969231	5.13699	-0.0227853860857785	65376	69461	63092
c3y_0093001	c3y_0450001	0.2364	0.319	0.741	0.4587	-0.0066	0.005	0.0063	0.0413	0.969231	5.36364	-0.0111352315362899	65376	69328	62979
c3y_0093001	c3y_0460101	0.4214	0.4215	0.9999	0.3173	0.0135	0.0051	0.0063	0.0315	0.969231	3.98734	0.00866195497052996	65376	69297	62953
c3y_0093001	c3y_0460401	NA	NA	NA	NA	NA	NA	0.0063	0.0015	0.969231	0.227273	NA	65376	69223	62884
c3y_0093001	c3y_0490001	NA	NA	NA	NA	-0.0034	0.0052	0.0063	-0.0032	0.969231	-0.52459	NA	65376	69258	62915
c3y_0093001	c3y_0500001	NA	NA	NA	NA	NA	NA	0.0063	0.0013	0.969231	0.203125	NA	65376	69212	62882
c3y_0093001	c3y_0510001	NA	NA	NA	NA	-0.0186	0.005	0.0063	-0.0015	0.969231	-0.234375	NA	65376	69260	62925
c3y_0093001	c3y_0510002	-0.0601	0.6125	-0.098	0.9219	0.0118	0.0051	0.0063	0.0094	0.969231	1.44615	0.0131850501493141	65376	69261	62923
c3y_0093001	c3y_0510003	NA	NA	NA	NA	0.0094	0.0053	0.0063	-0.0024	0.969231	-0.358209	NA	65376	69210	62877
c3y_0093001	c3y_0510004	-0.2345	0.431	-0.5442	0.5863	0.0101	0.0051	0.0063	0.0182	0.969231	2.8	0.0133491030542097	65376	67753	62973
c3y_0093001	c3y_0520001	-0.3784	0.6985	-0.5417	0.588	0.002	0.0048	0.0063	0.0072	0.969231	1.01408	0.00469490502089089	65376	67701	62920
c3y_0093001	c3y_0520101	0.4421	0.7265	0.6085	0.5429	-0.0074	0.005	0.0063	0.0076	0.969231	1.11765	-0.01096296619799	65376	67637	62864
c3y_0093001	c3y_0520201	NA	NA	NA	NA	-0.0065	0.0047	0.0063	-0.0021	0.969231	-0.318182	NA	65376	67658	62886
c3y_0093001	c3y_0530001	-0.8807	0.8223	-1.071	0.2842	-0.0012	0.0045	0.0063	0.01	0.969231	1.36986	0.00576783101509741	65376	67613	62844
c3y_0093001	c3y_0530002	0.3794	0.4677	0.8112	0.4172	-0.0127	0.005	0.0063	0.0168	0.969231	2.33333	-0.0175364874584772	65376	67669	62895
c3y_0093001	c3y_0530003	NA	NA	NA	NA	-0.0074	0.0049	0.0063	-0.0034	0.969231	-0.576271	NA	65376	67682	62909
c3y_0093001	c3y_0530004	NA	NA	NA	NA	0.0055	0.0042	0.0063	-0.0013	0.969231	-0.191176	NA	65376	67658	62884
c3y_0093001	c3y_0540001	NA	NA	NA	NA	-0.0036	0.0052	0.0063	-0.006	0.969231	-0.952381	NA	65376	64819	64819
c3y_0093001	c3y_0540002	NA	NA	NA	NA	0.0127	0.0058	0.0063	-0.0151	0.969231	-2.35938	NA	65376	64752	64752
c3y_0093001	c3y_0540003	-1	1.1382	-1.372	0.1701	0.015	0.005	0.0063	0.0086	0.969231	1.22857	0.0267749256775256	65376	64676	64676
c3y_0093001	c3y_0540004	0.7609	0.5288	1.439	0.1501	-3e-04	0.0048	0.0063	0.0227	0.969231	3.28986	-0.00953960187692668	65376	64687	64687
c3y_0093001	c3y_0550001	0.1708	0.7385	0.2313	0.8171	0.0076	0.0051	0.0063	0.0055	0.969231	0.808824	0.00667702017797475	65376	64642	64642
c3y_0093001	c3y_0560001	-0.0257	1.2653	-0.0203	0.9838	0.0068	0.005	0.0063	0.0019	0.969231	0.287879	0.00695281833222089	65376	64701	64701
c3y_0093001	c3y_0570001	0.12	0.4736	0.2534	0.7999	-0.0042	0.0043	0.0063	0.0135	0.969231	2.01493	-0.00538127764734113	65376	64718	64718
c3y_0093001	c3y_0570002	-1	1.2938	-0.8432	0.3991	0.0261	0.005	0.0063	0.0049	0.969231	0.742424	0.0324790106840342	65376	64700	64700
c3y_0093001	c3y_0570003	0.4329	1.0098	0.4287	0.6681	0.0108	0.0051	0.0063	0.0045	0.969231	0.681818	0.00925029239306065	65376	61264	59407
c3y_0093001	c3y_0570004	-0.4082	0.5684	-0.7182	0.4726	-0.007	0.0044	0.0063	0.0158	0.969231	2.32353	-0.00342614843236729	65376	61195	59344
c3y_0093001	c3y_0580001	0.2464	0.5858	0.4206	0.674	0.0064	0.0052	0.0063	0.0167	0.969231	1.19286	0.0043494075906524	65376	61095	59249
c3y_0093001	c3y_0580002	0.3087	0.5861	0.5267	0.5984	0.0113	0.0045	0.0063	0.0096	0.969231	1.35211	0.00972441822560791	65376	61156	59306
c3y_0093001	c3y_0580003	1	1.0827	0.9874	0.3234	-0.0044	0.0048	0.0063	0.0062	0.969231	0.911765	-0.0114456954930002	65376	61118	59271
c3y_0093001	c3y_0580004	-0.1629	0.4939	-0.3298	0.7415	0.0076	0.005	0.0063	0.0144	0.969231	1.89474	0.00975952440962503	65376	61089	59245
c3y_0093001	c3y_0590001	-0.4273	0.6377	-0.67	0.5029	0.0099	0.0048	0.0063	0.0118	0.969231	1.66197	0.0143155257872908	65376	61862	59951
c3y_0093001	c3y_0590002	0.1708	0.5066	0.3371	0.736	-0.0069	0.0048	0.0063	0.0108	0.969231	1.61194	-0.00880353156686974	65376	61862	59951
c3y_0093001	c3y_0590003	0.6928	1.7705	0.3913	0.6956	-0.0037	0.0047	0.0063	0.0067	0.969231	0.848101	-0.00848107550784218	65376	61862	59951
c3y_0093001	c3y_0590004	0.7334	1.1389	0.644	0.5196	-4e-04	0.0051	0.0063	0.0048	0.969231	0.648649	-0.00448222222874417	65376	61862	59951
c3y_0093001	c3y_0590005	-0.6067	0.7819	-0.7759	0.4378	0.0106	0.0048	0.0063	0.0082	0.969231	1.28125	0.0157188709825724	65376	61862	59951
c3y_0093001	c3y_0590006	NA	NA	NA	NA	0.0048	0.0052	0.0063	-0.0119	0.969231	-2.01695	NA	65376	61862	59951
c3y_0093001	c3y_0590007	-0.2743	0.7092	-0.3868	0.6989	0.0115	0.0052	0.0063	0.0083	0.969231	1.22059	0.0142867669883691	65376	61862	59951
c3y_0093001	c3y_0600101_1	NA	NA	NA	NA	-0.0129	0.0054	0.0063	-0.01	0.969231	-1.5625	NA	65376	70178	63670
c3y_0093001	c3y_0600101_2	NA	NA	NA	NA	NA	NA	0.0063	0.001	0.969231	0.15625	NA	65376	70178	63670
c3y_0093001	c3y_0600101_3	NA	NA	NA	NA	0.0137	0.0051	0.0063	-0.0012	0.969231	-0.181818	NA	65376	70178	63670
c3y_0093001	c3y_0600101_4	NA	NA	NA	NA	0.0086	0.005	0.0063	-0.0052	0.969231	-0.787879	NA	65376	70178	63670
c3y_0093001	c3y_0600201	-0.8843	0.778	-1.1366	0.2557	0.001	0.0047	0.0063	0.0099	0.969231	1.54688	0.0081102154230144	65376	61862	59951
c3y_0093001	c3y_0600202	NA	NA	NA	NA	-0.0036	0.0048	0.0063	-0.0015	0.969231	-0.245902	NA	65376	61862	59951
c3y_0093001	c3y_0600301	NA	NA	NA	NA	-0.0055	0.005	0.0063	-0.004	0.969231	-0.625	NA	65376	68351	63481
c3y_0093001	c3y_0610001	-0.6771	0.7634	-0.887	0.3751	0.0174	0.0051	0.0063	0.0086	0.969231	1.34375	0.0234814869609192	65376	68351	63481
c3y_0093001	c3y_0611001	0.6874	0.7609	0.9034	0.3663	0.0036	0.0049	0.0063	0.0081	0.969231	1.15714	-0.00112769867574336	65376	68351	63481
c3y_0093001	c3y_0611101	-0.9471	1.7812	-0.5317	0.5949	0.0195	0.0052	0.0063	0.0025	0.969231	0.396825	0.0244000391464797	65376	68351	63481
c3y_0093001	c3y_0611201	NA	NA	NA	NA	NA	NA	0.0063	9e-04	0.969231	0.125	NA	65376	68351	63481
c3y_0093001	c3y_0611301	0.8802	0.708	1.2432	0.2138	0.0022	0.0048	0.0063	0.0124	0.969231	1.96825	-0.00551463052627017	65376	68351	63481
c3y_0093001	c3y_0611401	1	1.309	1.0736	0.283	-0.0041	0.0048	0.0063	0.0054	0.969231	0.857143	-0.0125876798459917	65376	68351	63481
c3y_0093001	c3y_0611501	-0.9048	1.4093	-0.642	0.5209	0.0198	0.0054	0.0063	0.0038	0.969231	0.584615	0.0254052237859797	65376	68351	63481
c3y_0093001	c3y_0611601	NA	NA	NA	NA	0.015	0.0048	0.0063	-0.0069	0.969231	-1.1129	NA	65376	68351	63481
c3y_0093001	c3y_0620001	0.6664	0.7198	0.9258	0.3545	-0.0056	0.0052	0.0063	0.0089	0.969231	1.36923	-0.010970309178843	65376	68351	63481
c3y_0093001	c3y_0620101	-0.1036	0.393	-0.2637	0.792	0.0115	0.0051	0.0063	0.0235	0.969231	3.4058	0.0135730738961018	65376	68351	63481
c3y_0093001	c3y_0620201	-0.3225	0.8216	-0.3925	0.6947	-0.0064	0.0045	0.0063	0.0055	0.969231	0.887097	-0.00491963673197454	65376	61862	59951
c3y_0093001	c3y_0620301	-0.3303	0.5888	-0.561	0.5748	-9e-04	0.0055	0.0063	0.0119	0.969231	1.77612	0.00192271338040872	65376	61862	59951
c3y_0093001	c3y_0630001	-0.1683	0.4194	-0.4013	0.6882	0.0042	0.0052	0.0063	0.0247	0.969231	3.43056	0.00665819514719924	65376	61862	59951
c3y_0093001	c3y_0631001	0.1985	0.5369	0.3696	0.7116	0.011	0.005	0.0063	0.0118	0.969231	1.61644	0.0100480571900137	65376	61862	59951
c3y_0093001	c3y_0631101	0.3073	0.5322	0.5774	0.5637	-0.0014	0.0051	0.0063	0.0114	0.969231	1.96552	-0.00412588305234431	65376	61862	59951
c3y_0093001	c3y_0631201	-0.9489	1.4729	-0.6442	0.5194	0.0092	0.005	0.0063	0.0059	0.969231	0.951613	0.0156397431963522	65376	61862	59951
c3y_0093001	c3y_0631401	-0.4479	0.4355	-1.0285	0.3037	0.0052	0.0049	0.0063	0.0221	0.969231	3.25	0.0109570149970101	65376	61862	59951
c3y_0093001	c3y_asq_acomu	0.044	0.2903	0.1515	0.8796	0.0317	0.0055	0.0063	0.0538	0.969231	6.725	0.0351581925535711	65376	77901	64818
c3y_0093001	c3y_asq_bgm	0.1671	0.2862	0.5839	0.5593	0.0057	0.0051	0.0063	0.05	0.969231	5.88235	0.00340486940098571	65376	77908	64839
c3y_0093001	c3y_asq_cfm	0.0609	0.3056	0.1994	0.842	0.0084	0.0054	0.0063	0.0484	0.969231	6.36842	0.00841146247444595	65376	77997	64896
c3y_0093001	c3y_asq_dproblem	-0.0288	0.2711	-0.1063	0.9153	0.0169	0.0054	0.0063	0.0531	0.969231	6.39759	0.0197719940727308	65376	77462	64477
c3y_0093001	c3y_asq_epersonal	-0.0594	0.3028	-0.1963	0.8444	0.0303	0.0053	0.0063	0.0544	0.969231	6.55422	0.0354755007447693	65376	78335	65138
c3y_0093001	c3y_asq_total	-0.0882	0.2704	-0.3262	0.7443	0.0234	0.0056	0.0063	0.0674	0.969231	8.53165	0.027747177080757	65376	70178	63670
c3y_0093001	c3y_bed_time	0.0101	0.3406	0.0296	0.9764	0.0186	0.0053	0.0063	0.0309	0.969231	4.29167	0.0199197582852128	65376	67626	62815
c3y_0093001	c3y_bmi	-0.0923	0.1616	-0.5712	0.5679	0.0044	0.0051	0.0063	0.2654	0.969231	15.7976	0.00991220631627402	65376	70596	63672
c3y_0093001	c3y_nap_count	-0.1401	0.4592	-0.305	0.7604	0.0102	0.005	0.0063	0.0206	0.969231	3.12121	0.0125233218023419	65376	68104	63262
c3y_0093001	c3y_night_wake_up_count	0.0797	0.3936	0.2024	0.8396	-0.0056	0.0049	0.0063	0.0214	0.969231	2.77922	-0.00692750688268651	65376	68116	63275
c3y_0093001	c3y_sleep_time_day	0.0631	0.3534	0.1786	0.8583	0.0046	0.0049	0.0063	0.0233	0.969231	3.32857	0.00414354041851522	65376	68258	63403
c3y_0093001	c3y_sleep_time_night	0.1826	0.3224	0.5664	0.5711	-0.0171	0.0053	0.0063	0.0351	0.969231	4.94366	-0.0211934248568239	65376	68097	63256
c3y_0093001	c3y_total_sleep_time	0.2621	0.5024	0.5217	0.6019	-0.0056	0.005	0.0063	0.0118	0.969231	1.84375	-0.00823949038872546	65376	68134	63293
c3y_0093001	c3y_wake_up_time	0.0295	0.2319	0.1271	0.8989	-0.0253	0.0051	0.0063	0.0777	0.969231	9.03488	-0.0286571486696851	65376	67601	62801
c3y_0093001	c4y_0010101	-0.2355	0.6272	-0.3754	0.7074	0.0287	0.0045	0.0063	0.0097	0.969231	1.34722	0.033158946099526	65376	74494	64499
c3y_0093001	c4y_0010201	NA	NA	NA	NA	NA	NA	0.0063	0.0012	0.969231	0.179104	NA	65376	55299	53705
c3y_0093001	c4y_0010301	-0.4411	0.6077	-0.7259	0.4679	0.001	0.005	0.0063	0.0124	0.969231	1.74648	0.00517091834170395	65376	64469	53046
c3y_0093001	c4y_0030002	0.0618	0.1538	0.4017	0.6879	0.0109	0.0056	0.0063	0.3831	0.969231	15.324	0.0114448544543233	65376	57500	55706
c3y_0093001	c4y_0042101	0.4393	0.3441	1.2767	0.2017	0.0085	0.0047	0.0063	0.0484	0.969231	5.31868	0.0030336432564349	65376	41872	41872
c3y_0093001	c4y_0042102b	0.5442	0.3811	1.4278	0.1534	0.0096	0.0047	0.0063	0.0495	0.969231	5.625	0.000646042826898245	65376	69820	63351
c3y_0093001	c4y_0051001	0.6789	0.5066	1.34	0.1802	0.012	0.0052	0.0063	0.0331	0.969231	3.48421	0.00356317034499733	65376	80264	65376
c3y_0093001	c4y_0051101	-0.0116	0.3194	-0.0362	0.9711	0.0038	0.0048	0.0063	0.0364	0.969231	4.33333	0.00447041995977725	65376	79735	65342
c3y_0093001	c4y_0051201	-0.1905	0.3136	-0.6076	0.5434	0.0189	0.0044	0.0063	0.0432	0.969231	4.45361	0.0241159220215888	65376	70924	63173
c3y_0093001	c4y_0051301	0.4102	0.6843	0.5995	0.5488	0.0051	0.0044	0.0063	0.0069	0.969231	1.01471	0.00357359181952761	65376	43468	43468
c3y_0093001	c4y_0051401	1	0.9775	1.1399	0.2543	4e-04	0.005	0.0063	0.0091	0.969231	1.3	-0.00807169497473501	65376	69458	63042
c3y_0093001	c4y_0051501	0.0098	0.4221	0.0232	0.9815	0.008	0.0048	0.0063	0.0178	0.969231	2.25316	0.00855066431826302	65376	69458	63042
c3y_0093001	c4y_0053801	0.77	0.6763	1.1386	0.2549	0.022	0.0055	0.0063	0.0116	0.969231	1.78462	0.0170864736758196	65376	69458	63042
c3y_0093001	c4y_0053901	0.3647	0.7787	0.4684	0.6395	0.0249	0.0046	0.0063	0.0078	0.969231	1.16418	0.0242300937845522	65376	69458	63042
c3y_0093001	c4y_0054001	0.6528	0.6983	0.9348	0.3499	0.2457	0.005	0.0063	0.0061	0.969231	0.953125	0.260197084916739	65376	69458	63042
c3y_0093001	c4y_0054401	-0.2202	1.2573	-0.1751	0.861	0.0089	0.0046	0.0063	0.0025	0.969231	0.378788	0.0104333597563428	65376	69453	63038
c3y_0093001	c4y_0055701	0.6063	0.5357	1.1318	0.2577	-0.0058	0.0052	0.0063	0.0227	0.969231	3.06757	-0.0136486379723065	65376	69457	63041
c3y_0093001	c4y_0056001	-0.0309	0.9996	-0.0309	0.9754	-0.0015	0.0049	0.0063	0.0039	0.969231	0.629032	-0.00147123314778859	65376	70826	63127
c3y_0093001	c4y_0056101	1	0.8514	1.5214	0.1282	-0.0099	0.0047	0.0063	0.0125	0.969231	2.19298	-0.022377494200649	65376	70826	63127
c3y_0093001	c4y_0056301	0.5138	0.6438	0.798	0.4249	-0.0051	0.0044	0.0063	0.0099	0.969231	1.43478	-0.00963320444646191	65376	70826	63127
c3y_0093001	c4y_0056401	0.1782	0.7366	0.2419	0.8089	0.0087	0.0048	0.0063	0.0059	0.969231	0.880597	0.00834244059432749	65376	70826	63127
c3y_0093001	c4y_0060101	-1	1.4943	-0.8597	0.39	0.0319	0.0048	0.0063	0.0046	0.969231	0.657143	0.0415276906267622	65376	70826	63127
c3y_0093001	c4y_0060201	NA	NA	NA	NA	0.0043	0.0052	0.0063	-4.8573e-05	0.969231	-0.00703957	NA	65376	70809	63113
c3y_0093001	c4y_0060301b	1	3.2466	0.4025	0.6873	0.0049	0.0047	0.0063	0.0017	0.969231	0.261538	0.0009562483033618	65376	69759	63290
c3y_0093001	c4y_0070001_3	0.2277	0.546	0.417	0.6767	0.0094	0.0049	0.0063	0.0123	0.969231	1.5375	0.00807074933145353	65376	70178	63670
c3y_0093001	c4y_0070101	-0.3393	0.3737	-0.9079	0.3639	0.0067	0.0049	0.0063	0.0342	0.969231	4.5	0.0124562927427389	65376	70822	63123
c3y_0093001	c4y_0070201	-0.0335	0.4053	-0.0827	0.9341	0.0071	0.005	0.0063	0.0232	0.969231	3.13514	0.00765105089699708	65376	64774	64774
c3y_0093001	c4y_0070301	-0.1753	0.4945	-0.3546	0.7229	0.0159	0.0051	0.0063	0.0171	0.969231	2.28	0.018004121480163	65376	64774	64774
c3y_0093001	c4y_0070501_3	0.6342	1.4199	0.4467	0.6551	0.0046	0.0048	0.0063	0.0028	0.969231	0.444444	0.0022402034760593	65376	70178	63670
c3y_0093001	c4y_0070601	-0.2111	0.4108	-0.5138	0.6074	-0.001	0.0046	0.0063	0.0223	0.969231	3.32836	0.00151927493730497	65376	64774	64774
c3y_0093001	c4y_0070701	-0.1502	0.6775	-0.2218	0.8245	-0.0066	0.0047	0.0063	0.0086	0.969231	1.26471	-0.00556649476241964	65376	64774	64774
c3y_0093001	c4y_0070801	NA	NA	NA	NA	-0.0083	0.0046	0.0063	-9e-04	0.969231	-0.136364	NA	65376	64774	64774
c3y_0093001	c4y_0073501_2	-0.2048	0.3923	-0.5221	0.6016	-0.0019	0.0051	0.0063	0.0278	0.969231	3.97143	0.000701037707901627	65376	70178	63670
c3y_0093001	c4y_0073501_3	NA	NA	NA	NA	0.0107	0.0052	0.0063	-0.0024	0.969231	-0.347826	NA	65376	70178	63670
c3y_0093001	c4y_0074001_2	0.6341	0.6976	0.9089	0.3634	0.0092	0.0049	0.0063	0.0094	0.969231	1.25333	0.00494644289814084	65376	70178	63670
c3y_0093001	c4y_0075001_2	-0.0865	1.2321	-0.0702	0.944	-8e-04	0.005	0.0063	0.0023	0.969231	0.315068	-0.00052405496341399	65376	70178	63670
c3y_0093001	c4y_0075001_3	NA	NA	NA	NA	NA	NA	0.0063	0.0017	0.969231	0.257576	NA	65376	70178	63670
c3y_0093001	c4y_0075501_2	1	5.7304	0.2599	0.7949	-0.0069	0.0047	0.0063	0.0019	0.969231	0.253333	-0.0125449149097698	65376	70178	63670
c3y_0093001	c4y_0075501_3	-1	1.115	-1.112	0.2662	0.0056	0.0052	0.0063	0.008	0.969231	1.17647	0.0148654839081382	65376	70178	63670
c3y_0093001	c4y_0077001	0.045	0.535	0.0841	0.933	0.0131	0.0052	0.0063	0.0128	0.969231	1.72973	0.0128797048070854	65376	64774	64774
c3y_0093001	c4y_0077101	-0.4941	0.8662	-0.5705	0.5684	0.0051	0.005	0.0063	0.0048	0.969231	0.761905	0.00788450653592324	65376	64774	64774
c3y_0093001	c4y_0077102	0.2166	0.4648	0.4661	0.6411	0.0097	0.0049	0.0063	0.0182	0.969231	2.84375	0.0083274436561127	65376	73434	63738
c3y_0093001	c4y_0080001	-0.097	0.4121	-0.2353	0.814	2e-04	0.0048	0.0063	0.0192	0.969231	2.59459	0.00130085180378735	65376	73434	63738
c3y_0093001	c4y_0081001	0.3199	0.4507	0.7097	0.4779	-0.0136	0.0048	0.0063	0.0209	0.969231	2.98571	-0.0187099488471081	65376	73434	63738
c3y_0093001	c4y_0090001	0.4988	0.6764	0.7374	0.4609	0.0012	0.0045	0.0063	0.0092	0.969231	1.31429	-0.00251242194375388	65376	73434	63738
c3y_0093001	c4y_0091001	NA	NA	NA	NA	-0.0119	0.0051	0.0063	-0.0042	0.969231	-0.494118	NA	65376	73434	63738
c3y_0093001	c4y_0100001	0.0949	0.9671	0.0982	0.9218	0.0141	0.0054	0.0063	0.0062	0.969231	0.775	0.014834045727235	65376	73369	63682
c3y_0093001	c4y_0110001	-0.5882	0.4089	-1.4384	0.1503	0.0157	0.0052	0.0063	0.0425	0.969231	5.66667	0.0274296278113949	65376	72891	63265
c3y_0093001	c4y_0120001	0.0844	0.2486	0.3396	0.7342	0.001	0.005	0.0063	0.0673	0.969231	6.23148	-0.000652891686372307	65376	76280	63658
c3y_0093001	c4y_0130001	0.072	0.2919	0.2465	0.8053	-0.0041	0.0056	0.0063	0.0658	0.969231	6.38835	-0.0062420931892909	65376	76280	63658
c3y_0093001	c4y_0130102	NA	NA	NA	NA	NA	NA	0.0063	6e-04	0.969231	0.0909091	NA	65376	76280	63658
c3y_0093001	c4y_0130103	0.1791	0.5047	0.3548	0.7228	-0.0046	0.0053	0.0063	0.0159	0.969231	2.09211	-0.00697292946131763	65376	76280	63658
c3y_0093001	c4y_0130104	-0.0225	0.2992	-0.0753	0.94	-0.0034	0.0054	0.0063	0.0529	0.969231	5.75	-0.00346449403718103	65376	76280	63658
c3y_0093001	c4y_0130105	0.0323	0.6896	0.0469	0.9626	-0.0032	0.0049	0.0063	0.0078	0.969231	1.18182	-0.00381384206073263	65376	75785	63261
c3y_0093001	c4y_0140001	0.0732	0.3927	0.1865	0.8521	0.0034	0.0052	0.0063	0.0294	0.969231	3.45882	0.00348103216774426	65376	55151	46243
c3y_0093001	c4y_0150001	0.4372	0.33	1.3249	0.1852	0.0368	0.0049	0.0063	0.061	0.969231	6.0396	0.0341460285562372	65376	72755	61076
c3y_0093001	c4y_0160001	0.1316	0.3323	0.3962	0.692	0.0196	0.0052	0.0063	0.0459	0.969231	4.25	0.0303793509319082	65376	37207	30381
c3y_0093001	c4y_0160101	0.0382	0.3014	0.1268	0.8991	0.0229	0.0051	0.0063	0.0605	0.969231	4.80159	0.0241854282521454	65376	68351	63481
c3y_0093001	c4y_0160201	0.162	0.3633	0.4461	0.6556	0.0182	0.0046	0.0063	0.0354	0.969231	3.33962	0.017104205734043	65376	68351	63481
c3y_0093001	c4y_0160301	0.4282	1.7732	0.2415	0.8092	-8e-04	0.0052	0.0063	0.004	0.969231	0.449438	-0.00300745572123607	65376	68351	63481
c3y_0093001	c4y_0170001	0.4616	0.4526	1.0198	0.3078	0.0247	0.005	0.0063	0.0358	0.969231	3.69072	0.0194897897286793	65376	68351	63481
c3y_0093001	c4y_0180001	0.5254	0.8794	0.5974	0.5502	-0.0013	0.0048	0.0063	0.0066	0.969231	0.942857	-0.00478772423204966	65376	68351	63481
c3y_0093001	c4y_0190001	NA	NA	NA	NA	NA	NA	0.0063	-1e-04	0.969231	-0.0140845	NA	65376	68351	63481
c3y_0093001	c4y_0200001	-0.0154	0.3111	-0.0494	0.9606	0.023	0.0054	0.0063	0.0431	0.969231	4.14423	0.0238469221646924	65376	65376	65376
c3y_0093001	c4y_0210001	0.0458	0.3097	0.1479	0.8824	0.0208	0.0053	0.0063	0.0417	0.969231	4.04854	0.0205542598342809	65376	65376	65376
c3y_0093001	c4y_0210101	0.0955	0.2952	0.3234	0.7464	0.0221	0.0053	0.0063	0.0518	0.969231	4.7963	0.0209901630496112	65376	65376	65376
c3y_0093001	c4y_0210401	0.196	0.5016	0.3908	0.696	0.0166	0.005	0.0063	0.0183	0.969231	2.17857	0.0146762712537854	65376	65376	65376
c3y_0093001	c4y_0220001	-0.0454	0.2787	-0.163	0.8705	0.0231	0.0049	0.0063	0.0566	0.969231	5.44231	0.0247435691448508	65376	65376	65376
c3y_0093001	c4y_0230001	-0.3378	0.3206	-1.0538	0.292	0.0241	0.0051	0.0063	0.06	0.969231	5.45455	0.0317313078340341	65376	65376	65376
c3y_0093001	c4y_0240001	1	1.3889	0.8461	0.3975	0.0089	0.0051	0.0063	0.0051	0.969231	0.607143	0.00279600841673498	65376	61862	59951
c3y_0093001	c4y_0250001	0.9815	1.4596	0.6724	0.5013	0.0157	0.005	0.0063	0.0038	0.969231	0.493506	0.0119120539036581	65376	61862	59951
c3y_0093001	c4y_0250101	0.9959	1.4039	0.7094	0.4781	7e-04	0.0046	0.0063	0.0043	0.969231	0.551282	-0.00446458534829788	65376	61862	59951
c3y_0093001	c4y_0250201	NA	NA	NA	NA	0.0043	0.0047	0.0063	-0.0038	0.969231	-0.575758	NA	65376	61862	59951
c3y_0093001	c4y_0250202	0.206	0.739	0.2787	0.7805	0.0127	0.0052	0.0063	0.0067	0.969231	0.971014	0.0122129053977757	65376	61862	59951
c3y_0093001	c4y_0250203	-0.3634	0.9335	-0.3893	0.6971	0.0159	0.005	0.0063	0.0045	0.969231	0.625	0.0189033775413836	65376	61862	59951
c3y_0093001	c4y_0250204	-0.0176	0.6872	-0.0257	0.9795	0.0207	0.005	0.0063	0.0071	0.969231	1.01429	0.0244300160080759	65376	71547	58625
c3y_0093001	c4y_0250205	-0.1018	1.3399	-0.0759	0.9395	0.0195	0.0049	0.0063	0.0022	0.969231	0.333333	0.0292677806209599	65376	31989	31002
c3y_0093001	c4y_0250206	NA	NA	NA	NA	0.0059	0.0054	0.0063	-0.0072	0.969231	-1.10769	NA	65376	79753	65355
c3y_0093001	c4y_0250207	0.7131	1.0391	0.6862	0.4926	1e-04	0.0048	0.0063	0.0055	0.969231	0.785714	-0.00411133118451577	65376	79660	65287
c3y_0093001	c4y_0250208	0.5137	0.6749	0.7611	0.4466	0.0044	0.0046	0.0063	0.0108	0.969231	1.52113	0.000697337548168876	65376	77493	63542
c3y_0093001	c4y_0250209	0.586	1.1483	0.5103	0.6098	0.018	0.0052	0.0063	0.0037	0.969231	0.552239	0.0185322252615369	65376	69403	57007
c3y_0093001	c4y_0250210	1	3.1004	0.5241	0.6002	0.0099	0.0052	0.0063	0.0021	0.969231	0.333333	0.00504768157218793	65376	79780	65376
c3y_0093001	c4y_0250211	NA	NA	NA	NA	0.0068	0.0048	0.0063	-0.0076	0.969231	-1.15152	NA	65376	79780	65376
c3y_0093001	c4y_0250212	NA	NA	NA	NA	0.0067	0.0048	0.0063	-0.0094	0.969231	-1.36232	NA	65376	79735	65342
c3y_0093001	c4y_0260001	0.4127	0.6261	0.6592	0.5098	-0.0055	0.0046	0.0063	0.0102	0.969231	1.36	-0.00947258115679102	65376	79507	65153
c3y_0093001	c4y_0270001	-0.4331	0.4206	-1.0297	0.3031	0.0086	0.0052	0.0063	0.031	0.969231	4.13333	0.0158704811537738	65376	79419	65088
c3y_0093001	c4y_0280001	-0.3347	0.4467	-0.7493	0.4537	0.0017	0.005	0.0063	0.0216	0.969231	3.27273	0.00586918478562921	65376	79348	65033
c3y_0093001	c4y_0290001	-0.0748	0.2259	-0.3312	0.7405	8e-04	0.0049	0.0063	0.0941	0.969231	9.50505	0.00285930622734229	65376	78297	64193
c3y_0093001	c4y_0300101	-0.3263	0.4251	-0.7677	0.4427	-0.0106	0.0052	0.0063	0.0224	0.969231	3.29412	-0.00800851633229358	65376	78943	64701
c3y_0093001	c4y_0300201	1	0.8829	1.1654	0.2439	-0.0083	0.0041	0.0063	0.0102	0.969231	1.39726	-0.0176151185349505	65376	78788	64595
c3y_0093001	c4y_0300301	0.0221	0.4	0.0552	0.9559	-7e-04	0.0049	0.0063	0.023	0.969231	3.15068	-0.00105479594632552	65376	79780	65376
c3y_0093001	c4y_0300401	0.5794	0.5427	1.0676	0.2857	0.0126	0.0051	0.0063	0.021	0.969231	3	0.00735525251634216	65376	79780	65376
c3y_0093001	c4y_0300501	0.4447	0.4648	0.9567	0.3387	0.0035	0.0047	0.0063	0.0208	0.969231	3.05882	-0.00122289147255812	65376	79011	64760
c3y_0093001	c4y_0300601	0.4498	0.4477	1.0046	0.3151	0.0028	0.0052	0.0063	0.0234	0.969231	3.34286	-0.00238630892867049	65376	78831	64622
c3y_0093001	c4y_0310101	-0.1879	0.4053	-0.4636	0.6429	0.0082	0.0048	0.0063	0.0242	0.969231	3.36111	0.0115551801742478	65376	79780	65376
c3y_0093001	c4y_0310201	0.3047	0.4207	0.7244	0.4688	0.0073	0.0052	0.0063	0.0318	0.969231	4.24	0.00382459464363083	65376	79780	65376
c3y_0093001	c4y_0310301	0.0921	0.4921	0.1872	0.8515	-0.0039	0.0047	0.0063	0.0176	0.969231	2.14634	-0.00535400463741847	65376	79295	64998
c3y_0093001	c4y_0310401b	NA	NA	NA	NA	0.0099	0.005	0.0063	-0.0049	0.969231	-0.544444	NA	65376	69954	63475
c3y_0093001	c4y_0310501	-1	1.0639	-1.1729	0.2408	0.0086	0.0046	0.0063	0.0093	0.969231	1	0.0192020139157452	65376	79780	65376
c3y_0093001	c4y_0310601	0.234	1.139	0.2055	0.8372	-0.0053	0.005	0.0063	0.0044	0.969231	0.473118	-0.0071622986462189	65376	78192	64314
c3y_0093001	c4y_0310901b	-0.6492	0.6781	-0.9574	0.3384	-6e-04	0.0047	0.0063	0.0128	0.969231	1.52381	0.00524158482920555	65376	70178	63670
c3y_0093001	c4y_0320001	-0.6452	0.7443	-0.8668	0.386	0.0147	0.0053	0.0063	0.0102	0.969231	1.36	0.0217513556748845	65376	77649	63864
c3y_0093001	c4y_0330001	0.2506	0.5958	0.4206	0.674	-0.0021	0.0054	0.0063	0.0128	0.969231	1.80282	-0.0046494438283123	65376	76816	63202
c3y_0093001	c4y_0330002	0.8712	0.8449	1.0311	0.3025	-0.0163	0.0051	0.0063	0.0097	0.969231	1.12791	-0.0252304685287635	65376	77194	63560
c3y_0093001	c4y_0330101	-0.656	0.9592	-0.6839	0.494	0.0116	0.0047	0.0063	0.0055	0.969231	0.723684	0.0169844069507125	65376	76496	62992
c3y_0093001	c4y_0330201	-0.4852	0.497	-0.9763	0.3289	-0.0147	0.0049	0.0063	0.0201	0.969231	2.61039	-0.0110518735595359	65376	77911	64105
c3y_0093001	c4y_0340001	-0.2222	0.8484	-0.262	0.7934	-0.0074	0.0046	0.0063	0.0055	0.969231	0.774648	-0.00698666652475546	65376	77531	63833
c3y_0093001	c4y_0350001	-0.3784	0.5955	-0.6355	0.5251	0.0165	0.0047	0.0063	0.0112	0.969231	1.67164	0.0220054349104981	65376	75638	62266
c3y_0093001	c4y_0360001	-1	5.4584	-0.4745	0.6351	0.0069	0.0047	0.0063	0.0024	0.969231	0.32	0.0177713143136871	65376	79399	65218
c3y_0093001	c4y_0380001	-0.0259	0.5477	-0.0474	0.9622	0.0317	0.0049	0.0063	0.0126	0.969231	1.7027	0.0355866106904916	65376	79399	65218
c3y_0093001	c4y_0450001	-0.7296	0.7078	-1.0308	0.3026	-0.0343	0.0056	0.0063	0.0126	0.969231	1.82609	-0.0316908669489992	65376	79399	65218
c3y_0093001	c4y_0460001	0.3979	0.4248	0.9368	0.3488	-0.0077	0.0048	0.0063	0.0238	0.969231	3.01266	-0.0139465200886719	65376	72598	59847
c3y_0093001	c4y_0480001	0.5494	0.4262	1.2889	0.1974	-0.0089	0.0052	0.0063	0.0387	0.969231	5.16	-0.0188662889784995	65376	78873	64812
c3y_0093001	c4y_0490001_1	0.8259	0.7279	1.1347	0.2565	0.0026	0.0048	0.0063	0.0125	0.969231	1.66667	-0.00460648428559656	65376	70178	63670
c3y_0093001	c4y_0490001_2	-1	0.9713	-1.2715	0.2035	-4e-04	0.0049	0.0063	0.0097	0.969231	1.34722	0.00930325640971115	65376	70178	63670
c3y_0093001	c4y_0490001_3	1	7.3313	0.2197	0.8261	-0.0034	0.0049	0.0063	0.0014	0.969231	0.208955	-0.00843247492473696	65376	70178	63670
c3y_0093001	c4y_0500001	0.2148	0.283	0.7591	0.4478	-1.9751e-05	0.0049	0.0063	0.097	0.969231	1.13984	-0.005628592486547	65376	79399	65218
c3y_0093001	c4y_0500101	0.2171	0.2396	0.9062	0.3649	0.0033	0.0051	0.0063	0.1015	0.969231	1.31818	-0.00197310888696576	65376	78335	65138
c3y_0093001	c4y_asq_acomu	-0.0652	0.2793	-0.2334	0.8155	0.0105	0.0056	0.0063	0.058	0.969231	6.59091	0.0129878993532343	65376	70889	63148
c3y_0093001	c4y_asq_bgm	-0.0277	0.2832	-0.0977	0.9222	0.0053	0.005	0.0063	0.0502	0.969231	6.12195	0.00639035377752261	65376	70839	63104
c3y_0093001	c4y_asq_cfm	-0.27	0.3241	-0.833	0.4048	0.0113	0.0048	0.0063	0.0527	0.969231	6.3494	0.0176494224029001	65376	70610	62909
c3y_0093001	c4y_asq_dproblem	-0.1543	0.3217	-0.4797	0.6314	0.01	0.0049	0.0063	0.0419	0.969231	5.2375	0.0136164805941366	65376	70903	63162
c3y_0093001	c4y_asq_epersonal	-0.0709	0.4049	-0.1751	0.861	0.0178	0.0052	0.0063	0.0279	0.969231	3.44444	0.020517721272029	65376	70580	62891
c3y_0093001	c4y_asq_total	-0.1923	0.3031	-0.6343	0.5259	0.0155	0.0053	0.0063	0.0553	0.969231	6.28409	0.0207516099689043	65376	69920	63448
c3y_0093001	c4y_bmi	-0.093	0.1624	-0.5728	0.5668	-0.006	0.006	0.0063	0.2773	0.969231	16.7048	-0.00296739537692295	65376	70596	63672
c3y_0093001	c6m_0010201_1	-0.4468	0.5383	-0.8299	0.4066	0.0049	0.0048	0.0063	0.0218	0.969231	1.87931	0.0106549116242936	65376	71319	63504
c3y_0093001	c6m_0010201_2	0.1935	0.5396	0.3587	0.7198	-0.002	0.0047	0.0063	0.016	0.969231	1.64948	-0.00413943476360231	65376	71319	63504
c3y_0093001	c6m_0010201_3	-0.4146	1.2049	-0.3441	0.7308	-0.0046	0.0046	0.0063	0.0042	0.969231	0.466667	-0.00282834199884337	65376	71319	63504
c3y_0093001	c6m_0010201_5	0.433	0.4688	0.9238	0.3556	-0.0111	0.0052	0.0063	0.0312	0.969231	2.88889	-0.0190975004874343	65376	63050	56259
c3y_0093001	c6m_0020001_1	-0.4451	0.5459	-0.8154	0.4149	-5e-04	0.0053	0.0063	0.0142	0.969231	1.97222	0.0036744863577302	65376	62212	55639
c3y_0093001	c6m_0020001_2	1	2.5886	0.8046	0.4211	-0.0011	0.0053	0.0063	0.0029	0.969231	0.467742	-0.0102198586250208	65376	61296	54801
c3y_0093001	c6m_0020001_3	-0.3917	0.5582	-0.7018	0.4828	0.0013	0.0049	0.0063	0.0132	0.969231	1.97015	0.00501878714933433	65376	71319	63504
c3y_0093001	c6m_0040108b	NA	NA	NA	NA	-0.0045	0.0045	0.0063	-0.0074	0.969231	-0.795699	NA	65376	70178	63670
c3y_0093001	c6m_0040109b	NA	NA	NA	NA	NA	NA	0.0063	3e-04	0.969231	0.0333333	NA	65376	70178	63670
c3y_0093001	c6m_0040110b	-0.3706	0.5075	-0.7303	0.4652	0.0056	0.0049	0.0063	0.0225	0.969231	2.29592	0.0105216650820096	65376	70178	63670
c3y_0093001	c6m_0040111b	-0.1471	0.8945	-0.1645	0.8694	8e-04	0.0047	0.0063	0.0059	0.969231	0.641304	0.00175862428034103	65376	70178	63670
c3y_0093001	c6m_0070103_checked	-0.0082	0.1591	-0.0514	0.959	-0.0021	0.0055	0.0063	0.2189	0.969231	12.3672	-0.00222388047758586	65376	70928	63169
c3y_0093001	c6m_0090001b	0.6809	1.2246	0.556	0.5782	-0.0033	0.005	0.0063	0.0033	0.969231	0.611111	-0.0066472092095742	65376	70178	63670
c3y_0093001	c6m_0170001_1	0.98	1.026	0.9551	0.3395	-0.0101	0.0052	0.0063	0.0062	0.969231	1.05085	-0.0170916836043749	65376	71319	63504
c3y_0093001	c6m_0170001_2	-0.6693	0.7403	-0.9041	0.3659	0.0089	0.0053	0.0063	0.0098	0.969231	1.66102	0.014949128077864	65376	71319	63504
c3y_0093001	c6m_0180001_1	-0.0338	0.2896	-0.1168	0.9071	-0.004	0.0047	0.0063	0.0403	0.969231	5.30263	-0.00385278575934525	65376	71319	63504
c3y_0093001	c6m_0180001_2	-0.0097	0.4235	-0.0228	0.9818	0.0083	0.0051	0.0063	0.0164	0.969231	2.44776	0.00912690609144182	65376	71319	63504
c3y_0093001	c6m_0180001_3	0.054	0.3934	0.1373	0.8908	0.0021	0.0049	0.0063	0.0213	0.969231	3.13235	0.00165538488369662	65376	71319	63504
c3y_0093001	c6m_0220001_1	-0.4556	0.9404	-0.4845	0.628	0.0058	0.0055	0.0063	0.0043	0.969231	0.796296	0.00865364617314531	65376	71319	63504
c3y_0093001	c6m_0380001_1	0.5625	1.1137	0.5051	0.6135	-0.0044	0.0046	0.0063	0.003	0.969231	0.566038	-0.00721007026364091	65376	71319	63504
c3y_0093001	c6m_asq_acomu	-0.042	0.3799	-0.1105	0.912	0.0032	0.0054	0.0063	0.028	0.969231	4	0.00414478293451503	65376	78335	65138
c3y_0093001	c6m_asq_bgm	0.0088	0.221	0.0399	0.9682	0.0161	0.0052	0.0063	0.0818	0.969231	10.9067	0.0183083579940688	65376	78335	65138
c3y_0093001	c6m_asq_cfm	0.346	0.323	1.0712	0.2841	-0.002	0.0052	0.0063	0.0476	0.969231	6.18182	-0.00841766398083613	65376	78335	65138
c3y_0093001	c6m_asq_dproblem	0.1199	0.2384	0.5029	0.615	2e-04	0.005	0.0063	0.0617	0.969231	7.81013	-0.00222057086595743	65376	78335	65138
c3y_0093001	c6m_asq_epersonal	0.2041	0.2593	0.7869	0.4313	0.0029	0.0056	0.0063	0.0796	0.969231	9.82716	-0.00144772430274699	65376	78335	65138
c3y_0093001	c6m_asq_total	0.1899	0.2524	0.7525	0.4517	0.0052	0.0056	0.0063	0.0766	0.969231	9.34146	0.00142005893597635	65376	70178	63670
c3y_0093001	c6m_bed_time	0.6807	0.5776	1.1785	0.2386	-0.0048	0.0046	0.0063	0.0177	0.969231	2.85484	-0.0123914878823437	65376	68351	63481
c3y_0093001	c6m_bmi	-0.1735	0.148	-1.1719	0.2412	-0.0031	0.0054	0.0063	0.2613	0.969231	18.2727	0.00436457883734774	65376	70038	63565
c3y_0093001	c6m_nap_count	0.23	0.4063	0.566	0.5714	0.0046	0.005	0.0063	0.0172	0.969231	3.07143	0.00249403993583036	65376	67868	63061
c3y_0093001	c6m_night_wake_up_count	-0.0183	0.4164	-0.0438	0.965	0.0068	0.0049	0.0063	0.0195	0.969231	3.36207	0.00757870839520504	65376	66059	61401
c3y_0093001	c6m_sleep_time_day	-0.3084	0.4224	-0.7301	0.4653	0.0073	0.0047	0.0063	0.0205	0.969231	3.53448	0.0113571212333872	65376	68102	63260
c3y_0093001	c6m_sleep_time_night	-0.8948	0.6347	-1.4099	0.1586	0.0065	0.0049	0.0063	0.0187	0.969231	2.92188	0.0167895426478257	65376	67881	63055
c3y_0093001	c6m_total_sleep_time	-0.8055	0.6452	-1.2485	0.2119	0.0083	0.0045	0.0063	0.0138	0.969231	2.3	0.0164372505496892	65376	67995	63162
c3y_0093001	c6m_wake_up_time	-0.4135	0.3177	-1.3015	0.1931	0.0057	0.0052	0.0063	0.0394	0.969231	5.9697	0.0128114607472476	65376	68351	63481
c3y_0093001	c_hospital_kikan	0.2254	0.4545	0.4959	0.6199	-0.0168	0.005	0.0063	0.0146	0.969231	2.51724	-0.0204961503363827	65376	70830	63091
c3y_0093001	c_tshfpb_010	-0.0826	0.216	-0.3824	0.7022	-0.0025	0.0052	0.0063	0.1406	0.969231	6.63208	-0.000311906352588638	65376	78335	65138
c3y_0093001	cd	0.0035	0.2358	0.0149	0.9881	7.0608e-05	0.005	0.0063	0.072	0.969231	6	3.27726556567e-06	65376	77968	64887
c3y_0093001	childcare_facility_daycare_time_3y	-0.3144	0.8104	-0.388	0.698	0.0404	0.0053	0.0063	0.0083	0.969231	0.783019	0.0453851065412898	65376	67525	62745
c3y_0093001	childcare_facility_daycare_time_4y	NA	NA	NA	NA	NA	NA	0.0063	5e-04	0.969231	0.0694444	NA	65376	67101	62374
c3y_0093001	childcare_facility_starting_age	0.5738	0.8443	0.6796	0.4968	-0.0376	0.0046	0.0063	0.0107	0.969231	0.972727	-0.0446846972638599	65376	68351	63481
c3y_0093001	constipation_3y	0.4637	0.4103	1.13	0.2585	0.008	0.0049	0.0063	0.028	0.969231	3.94366	0.00230519374816708	65376	68351	63481
c3y_0093001	constipation_4y	0.3981	0.3513	1.1333	0.2571	0.0036	0.0046	0.0063	0.0332	0.969231	4.61111	-0.00200639622595232	65376	68351	63481
c3y_0093001	constipation_cum_4y	0.2169	0.309	0.7019	0.4827	0.0076	0.0049	0.0063	0.0485	0.969231	5.98765	0.00433123233917582	65376	68351	63481
c3y_0093001	constipation_severity_3y	0.1621	0.3431	0.4726	0.6365	0.011	0.0049	0.0063	0.0363	0.969231	4.65385	0.0100105360810385	65376	60702	56579
c3y_0093001	constipation_severity_4y	0.4137	0.4115	1.0055	0.3147	0.0045	0.0048	0.0063	0.0324	0.969231	4.37838	-0.00119518266618019	65376	68351	63481
c3y_0093001	dr0m_0020701_1	-0.782	0.6864	-1.1392	0.2546	0.0055	0.0052	0.0063	0.0087	0.969231	1.58182	0.0118078261454839	65376	70875	63136
c3y_0093001	dr0m_0020701_3	0.7592	0.5828	1.3026	0.1927	-0.0028	0.0051	0.0063	0.0126	0.969231	2.29091	-0.00987802765320971	65376	70806	63070
c3y_0093001	dr0m_bmi	-0.3765	0.2586	-1.4558	0.1454	0.0237	0.0053	0.0063	0.1436	0.969231	13.0545	0.0396488756578377	65376	69935	63462
c3y_0093001	dr1m_0040501b	0.2952	0.5592	0.5279	0.5975	-0.0029	0.0042	0.0063	0.009	0.969231	1.8	-0.00534888760878528	65376	70178	63670
c3y_0093001	dr1m_bmi	-0.2733	0.2419	-1.1297	0.2586	0.0048	0.0051	0.0063	0.1023	0.969231	10.7684	0.012769221464623	65376	69685	63252
c3y_0093001	egg_allergy_1hy	0.3018	0.4247	0.7108	0.4772	0.0063	0.0044	0.0063	0.0172	0.969231	2.6875	0.00362289091465002	65376	70596	63672
c3y_0093001	egg_allergy_2y	0.2525	0.3505	0.7203	0.4713	0.0075	0.0045	0.0063	0.024	0.969231	3.80952	0.0049729597246617	65376	70596	63672
c3y_0093001	egg_allergy_3y	-0.4474	0.3851	-1.1617	0.2454	0.01	0.005	0.0063	0.0306	0.969231	4.56716	0.0172002374208087	65376	70596	63672
c3y_0093001	egg_allergy_4y	-0.3581	0.4038	-0.8869	0.3751	0.0062	0.0051	0.0063	0.0247	0.969231	3.38356	0.011257235753228	65376	70596	63672
c3y_0093001	egg_allergy_cum_4y	-0.1878	0.3076	-0.6105	0.5416	0.0117	0.0045	0.0063	0.0351	0.969231	4.28049	0.0156007627189549	65376	70596	63672
c3y_0093001	egg_allergy_score_until_4yo	-0.1159	0.262	-0.4426	0.6581	0.0155	0.0047	0.0063	0.0558	0.969231	5.58	0.0193169318144286	65376	70596	63672
c3y_0093001	egg_allergy_score_until_4yo_positive	-0.0756	0.2749	-0.275	0.7833	0.0148	0.0047	0.0063	0.052	0.969231	5.14851	0.0176795549962276	65376	70596	63672
c3y_0093001	exclusive_breastfeeding_1y	-0.3916	0.4009	-0.9768	0.3286	-0.0018	0.0053	0.0063	0.0262	0.969231	3.9697	0.00318762552551143	65376	68351	63481
c3y_0093001	febrile_convulsion_cum_4y	0.3535	0.2774	1.2741	0.2026	0.0175	0.0049	0.0063	0.0888	0.969231	8.07273	0.0107781140774688	65376	70178	63670
c3y_0093001	feeding_type_yesterday_breast_feeding_count_1m	0.3685	0.4503	0.8184	0.4131	-0.0028	0.0049	0.0063	0.0168	0.969231	2.84746	-0.00681838705791648	65376	68351	63481
c3y_0093001	feeding_type_yesterday_formula_feeding_count_1m	-1	1.4053	-1.0709	0.2842	0.0027	0.0048	0.0063	0.0086	0.969231	0.754386	0.0140247832218364	65376	68351	63481
c3y_0093001	fever_count_cum_2hy	0.3194	0.2924	1.0925	0.2746	0.0819	0.0048	0.0063	0.0463	0.969231	5.38372	0.0829871809278445	65376	68351	63481
c3y_0093001	fever_count_cum_2y	0.4609	0.3574	1.2895	0.1972	0.076	0.0049	0.0063	0.036	0.969231	4.44444	0.0746764672724551	65376	68351	63481
c3y_0093001	fever_over_39c_count_cum_2hy	0.5816	0.3894	1.4936	0.1353	0.0665	0.0048	0.0063	0.0364	0.969231	4.08989	0.0625616065281453	65376	68351	63481
c3y_0093001	fever_over_39c_count_cum_2y	0.6491	0.4565	1.4219	0.155	0.059	0.005	0.0063	0.0302	0.969231	3.82278	0.0541994629887509	65376	68280	63416
c3y_0093001	first_vaccination_bcg	1	1.2144	0.8601	0.3897	-0.0167	0.005	0.0063	0.0051	0.969231	0.822581	-0.0236408146233132	65376	68351	63481
c3y_0093001	first_vaccination_dpt	NA	NA	NA	NA	NA	NA	0.0063	0.0012	0.969231	0.193548	NA	65376	68351	63481
c3y_0093001	first_vaccination_haemophilus_b_influenzae	NA	NA	NA	NA	NA	NA	0.0063	8e-04	0.969231	0.135593	NA	65376	68351	63481
c3y_0093001	first_vaccination_hbv	0.7029	0.6127	1.1472	0.2513	0.0055	0.0053	0.0063	0.015	0.969231	2.63158	-0.00105256241313783	65376	68351	63481
c3y_0093001	first_vaccination_pneumococcus	NA	NA	NA	NA	0.0164	0.0054	0.0063	-0.0025	0.969231	-0.403226	NA	65376	68351	63481
c3y_0093001	first_vaccination_polio	NA	NA	NA	NA	-9e-04	0.0048	0.0063	-0.0064	0.969231	-1.12281	NA	65376	68351	63481
c3y_0093001	first_vaccination_rotavirus	-0.1613	0.7394	-0.2181	0.8274	0.0136	0.0049	0.0063	0.0073	0.969231	1.17742	0.0155205249782003	65376	68351	63481
c3y_0093001	fish_allergy_score_until_4yo_positive	-0.2601	0.676	-0.3847	0.7004	0.0093	0.0047	0.0063	0.0081	0.969231	1.55769	0.0118662608646878	65376	70596	63672
c3y_0093001	food_allergy_cum_4y	0.048	0.2826	0.17	0.865	0.0173	0.0047	0.0063	0.0458	0.969231	4.77083	0.0180631814879529	65376	70178	63670
c3y_0093001	food_allergy_cum_count_until_4yo	-0.0127	0.2681	-0.0475	0.9621	0.0124	0.0044	0.0063	0.0447	0.969231	4.96667	0.0137979627318244	65376	70596	63672
c3y_0093001	food_allergy_egg_feeding_status_case_combined_1yh	-0.0637	0.2782	-0.2288	0.819	0.01	0.0049	0.0063	0.0402	0.969231	4.46667	0.0119633009711419	65376	70596	63672
c3y_0093001	food_allergy_egg_feeding_status_case_combined_2y	-0.183	0.3443	-0.5314	0.5952	0.0185	0.0048	0.0063	0.0343	0.969231	4.34177	0.0228960581123811	65376	70596	63672
c3y_0093001	food_allergy_egg_feeding_status_case_combined_3y	0.0314	0.384	0.0818	0.9348	0.0156	0.0046	0.0063	0.0219	0.969231	2.60714	0.0165935162606954	65376	69824	63008
c3y_0093001	food_allergy_egg_feeding_status_case_combined_4y	0.0533	0.5007	0.1064	0.9153	0.0063	0.0048	0.0063	0.0133	0.969231	1.77333	0.00627581914902591	65376	70178	63670
c3y_0093001	food_allergy_fish_feeding_status_case_combined_1yh	NA	NA	NA	NA	0.006	0.0052	0.0063	-0.0077	0.969231	-1.30508	NA	65376	70596	63672
c3y_0093001	food_allergy_fish_feeding_status_case_combined_2y	-0.6928	1.311	-0.5284	0.5972	0.0041	0.0046	0.0063	0.0034	0.969231	0.53125	0.00761791638193795	65376	70596	63672
c3y_0093001	food_allergy_fish_feeding_status_case_combined_3y	NA	NA	NA	NA	-8e-04	0.0044	0.0063	-0.0118	0.969231	-2.40816	NA	65376	70254	63389
c3y_0093001	food_allergy_fruit_feeding_status_case_combined_1yh	0.5026	0.6741	0.7456	0.4559	0.0069	0.005	0.0063	0.0068	0.969231	1.21429	0.00409928713661799	65376	70596	63672
c3y_0093001	food_allergy_fruit_feeding_status_case_combined_2y	0.2359	2.438	0.0968	0.9229	0.0067	0.0053	0.0063	0.002	0.969231	0.3125	0.00633762856463373	65376	70596	63672
c3y_0093001	food_allergy_fruit_feeding_status_case_combined_3y	NA	NA	NA	NA	3e-04	0.0052	0.0063	-7e-04	0.969231	-0.107692	NA	65376	70178	63670
c3y_0093001	food_allergy_milk_feeding_status_case_combined_1yh	-0.2303	0.5269	-0.437	0.6621	-0.009	0.005	0.0063	0.0113	0.969231	1.82258	-0.00772758733723276	65376	70596	63672
c3y_0093001	food_allergy_milk_feeding_status_case_combined_2y	-0.2066	0.458	-0.4512	0.6519	-0.0028	0.005	0.0063	0.0185	0.969231	2.84615	-0.000766607185892872	65376	70596	63672
c3y_0093001	food_allergy_milk_feeding_status_case_combined_3y	-0.0191	0.599	-0.032	0.9745	0.0011	0.0048	0.0063	0.0097	0.969231	1.49231	0.00133452811709242	65376	70453	63560
c3y_0093001	food_allergy_milk_feeding_status_case_combined_4y	0.7067	0.8233	0.8584	0.3907	-0.0054	0.0048	0.0063	0.0075	0.969231	1.10294	-0.0106761428520331	65376	70178	63670
c3y_0093001	food_allergy_non_peanuts_nuts_feeding_status_case_combined_4y	-0.004	0.6995	-0.0057	0.9955	-0.004	0.0049	0.0063	0.0075	0.969231	0.9375	-0.00444805824571775	65376	64065	58240
c3y_0093001	food_allergy_nuts_feeding_status_case_combined_1yh	-0.0852	0.3419	-0.2491	0.8032	5e-04	0.0048	0.0063	0.0278	0.969231	3.97143	0.0016899367507078	65376	70596	63672
c3y_0093001	food_allergy_nuts_feeding_status_case_combined_2y	-0.6523	0.5412	-1.2052	0.2281	-0.003	0.005	0.0063	0.0206	0.969231	2.98551	0.00427676573566395	65376	70047	63206
c3y_0093001	food_allergy_nuts_feeding_status_case_combined_3y	-0.3898	0.391	-0.9968	0.3189	-6e-04	0.0046	0.0063	0.0233	0.969231	2.94937	0.00414590650367242	65376	70178	63670
c3y_0093001	food_allergy_peanuts_feeding_status_case_combined_4y	-0.6225	0.8101	-0.7685	0.4422	6e-04	0.0051	0.0063	0.0073	0.969231	1.01389	0.00489866945271797	65376	68774	62490
c3y_0093001	food_allergy_score_cum_count_until_4yo	-0.0121	0.2311	-0.0522	0.9584	0.0115	0.0046	0.0063	0.064	0.969231	6.09524	0.0129747388575882	65376	70596	63672
c3y_0093001	food_allergy_sesame_feeding_status_case_combined_1yh	0.5829	0.6995	0.8334	0.4046	-0.0206	0.0049	0.0063	0.0083	0.969231	1.22059	-0.0263872032096507	65376	70596	63672
c3y_0093001	food_allergy_sesame_feeding_status_case_combined_2y	NA	NA	NA	NA	-0.0105	0.0053	0.0063	-0.0116	0.969231	-2	NA	65376	70181	63342
c3y_0093001	food_allergy_sesame_feeding_status_case_combined_3y	-0.4599	1.2419	-0.3703	0.7112	-0.0079	0.0052	0.0063	0.0033	0.969231	0.540984	-0.00633909002477869	65376	70158	63651
c3y_0093001	food_allergy_shellfish_feeding_status_case_combined_1yh	0.3276	0.347	0.9441	0.3451	-0.0049	0.0047	0.0063	0.0297	0.969231	4.30435	-0.00988798821383422	65376	70596	63672
c3y_0093001	food_allergy_shellfish_feeding_status_case_combined_2y	0.8086	0.689	1.1735	0.2406	-0.0121	0.0056	0.0063	0.0117	0.969231	1.82812	-0.0200328595513528	65376	70596	63672
c3y_0093001	food_allergy_shellfish_feeding_status_case_combined_3y	1	2.7915	0.5293	0.5966	-0.006	0.0051	0.0063	0.0023	0.969231	0.338235	-0.0120594906471433	65376	70178	63670
c3y_0093001	food_allergy_shellfish_feeding_status_case_combined_4y	-0.4637	0.4651	-0.997	0.3187	0.009	0.0053	0.0063	0.0249	0.969231	3.32	0.015626728789431	65376	70178	63670
c3y_0093001	food_allergy_soba_feeding_status_case_combined_1yh	-0.279	0.4033	-0.6917	0.4891	0.0042	0.0051	0.0063	0.0249	0.969231	3.95238	0.00810242485049447	65376	70596	63672
c3y_0093001	food_allergy_soba_feeding_status_case_combined_2y	-0.2687	0.5241	-0.5126	0.6082	0.002	0.0057	0.0063	0.0143	0.969231	2.2	0.00473310825882794	65376	70596	63672
c3y_0093001	food_allergy_soba_feeding_status_case_combined_3y	0.652	0.933	0.6988	0.4847	0.0081	0.0054	0.0063	0.0059	0.969231	0.819444	0.00467050268889766	65376	70178	63670
c3y_0093001	food_allergy_soba_feeding_status_case_combined_4y	0.6173	0.7098	0.8696	0.3845	0.0101	0.005	0.0063	0.0094	0.969231	1.32394	0.0060417789202185	65376	70178	63670
c3y_0093001	food_allergy_wheat_feeding_status_case_combined_1yh	0.0749	0.5616	0.1334	0.8939	0.0033	0.0046	0.0063	0.008	0.969231	1.45455	0.00301077991769533	65376	70596	63672
c3y_0093001	fruit_allergy_score_until_4yo_positive	0.825	0.6606	1.2488	0.2118	0.0083	0.0048	0.0063	0.0137	0.969231	2.20968	0.00120335066597168	65376	70596	63672
c3y_0093001	ft1b_0080001	0.1247	0.3377	0.3693	0.7119	0.0029	0.0046	0.0063	0.0438	0.969231	3.68067	0.00108235423651192	65376	70862	63133
c3y_0093001	ft1b_0400001	-0.5193	0.4607	-1.1272	0.2597	0.0094	0.0052	0.0063	0.0545	0.969231	4.12879	0.0203803381470708	65376	70902	63163
c3y_0093001	ft1b_0410001	-0.3623	0.3797	-0.954	0.3401	0.0077	0.0046	0.0063	0.0599	0.969231	3.94079	0.0158659252244409	65376	70984	63222
c3y_0093001	ft1b_0420001	-0.487	0.4272	-1.1401	0.2543	0.0081	0.0046	0.0063	0.0544	0.969231	3.62667	0.0183057453874705	65376	70954	63200
c3y_0093001	ft1b_0430001	-0.0136	0.3675	-0.0369	0.9706	2e-04	0.0052	0.0063	0.0461	0.969231	3.17931	0.000565270069318815	65376	33377	29326
c3y_0093001	ft1b_0440001	-0.2365	0.3972	-0.5953	0.5516	0.0043	0.0052	0.0063	0.053	0.969231	4.24	0.00925631361019987	65376	70204	62544
c3y_0093001	ft1b_0450001	-0.0193	0.3524	-0.0547	0.9564	0.0017	0.0049	0.0063	0.0486	0.969231	4.58491	0.00223000383755753	65376	71075	63304
c3y_0093001	ft1b_0460001	0.0168	0.3322	0.0507	0.9596	-0.0034	0.005	0.0063	0.0516	0.969231	4.96154	-0.00408829757009407	65376	70887	63137
c3y_0093001	ft1b_0470001b	NA	NA	NA	NA	-0.0119	0.0044	0.0063	-0.0046	0.969231	-0.479167	NA	65376	70178	63670
c3y_0093001	ft1b_0480001	-0.3789	0.4407	-0.8597	0.39	0.0103	0.0048	0.0063	0.0568	0.969231	3.44242	0.0188785776655396	65376	70804	63080
c3y_0093001	gastroenteritis_cum_2y	0.0291	0.5629	0.0516	0.9588	0.0442	0.0053	0.0063	0.0158	0.969231	2.07895	0.0467706348949812	65376	68351	63481
c3y_0093001	hand_foot_and_mouth_disease_cum_2y	NA	NA	NA	NA	0.059	0.005	0.0063	-6e-04	0.969231	-0.0810811	NA	65376	68351	63481
c3y_0093001	hba1c_ngsp_early	-0.0789	0.267	-0.2957	0.7675	0.009	0.0051	0.0063	0.0558	0.969231	6.2	0.0113179817493766	65376	68235	63384
c3y_0093001	herpangina_cum_2y	0.5772	0.6985	0.8264	0.4086	0.046	0.0049	0.0063	0.0091	0.969231	1.26389	0.0444107026029415	65376	68351	63481
c3y_0093001	hg	-0.0852	0.1995	-0.4272	0.6692	-0.0071	0.005	0.0063	0.078	0.969231	1.93069	-0.00618953575414708	65376	77970	64879
c3y_0093001	hsv_infection_cum_2y	0.8874	1.5364	0.5776	0.5635	0.0114	0.0048	0.0063	0.0026	0.969231	0.472727	0.00845057742920828	65376	68351	63481
c3y_0093001	influenza_viral_infections_cum_4y	-0.0885	0.3883	-0.228	0.8196	0.0506	0.0048	0.0063	0.0286	0.969231	3.91781	0.0554418768905699	65376	68351	63481
c3y_0093001	intellectual_and_developmental_disability_including_language_delay_cum_4y	NA	NA	NA	NA	NA	NA	0.0063	2e-04	0.969231	0.030303	NA	65376	68351	63481
c3y_0093001	isacc_modified_current_runny_nose_autumn_2y	-0.5969	2.186	-0.2731	0.7848	0.021	0.0045	0.0063	0.0014	0.969231	0.237288	0.0240051562397571	65376	68172	63322
c3y_0093001	isacc_modified_current_runny_nose_autumn_3y	1	1.3971	0.8329	0.4049	0.0177	0.0051	0.0063	0.0039	0.969231	0.590909	0.0129539641478134	65376	68198	63350
c3y_0093001	isacc_modified_current_runny_nose_autumn_4y	NA	NA	NA	NA	0.0112	0.0054	0.0063	-0.0066	0.969231	-1.06452	NA	65376	68149	63304
c3y_0093001	isacc_modified_current_runny_nose_nonpollen_season_2y	NA	NA	NA	NA	NA	NA	0.0063	5e-04	0.969231	0.0746269	NA	65376	68106	63262
c3y_0093001	isacc_modified_current_runny_nose_nonpollen_season_3y	NA	NA	NA	NA	0.0162	0.0053	0.0063	-0.0024	0.969231	-0.393443	NA	65376	67114	62388
c3y_0093001	isacc_modified_current_runny_nose_nonpollen_season_4y	NA	NA	NA	NA	NA	NA	0.0063	0.001	0.969231	0.149254	NA	65376	67902	63094
c3y_0093001	isacc_modified_current_runny_nose_pollen_season_2y	NA	NA	NA	NA	NA	NA	0.0063	6e-04	0.969231	0.0983607	NA	65376	68212	63360
c3y_0093001	isacc_modified_current_runny_nose_pollen_season_3y	1	1.1084	0.9213	0.3569	0.0252	0.0051	0.0063	0.0055	0.969231	0.833333	0.0214381099164355	65376	64404	59848
c3y_0093001	isacc_modified_current_runny_nose_pollen_season_4y	-0.0293	0.5529	-0.053	0.9577	0.0196	0.005	0.0063	0.0103	0.969231	1.43056	0.0298428335192225	65376	34397	31658
c3y_0093001	isacc_modified_current_runny_nose_spring_2y	0.0565	1.2688	0.0445	0.9645	0.0237	0.005	0.0063	0.0019	0.969231	0.301587	0.0248631671252041	65376	68351	63481
c3y_0093001	isacc_modified_current_runny_nose_spring_3y	1	1.6065	0.6731	0.5009	0.0238	0.005	0.0063	0.0027	0.969231	0.428571	0.0207254574564439	65376	68169	63320
c3y_0093001	isacc_modified_current_runny_nose_spring_4y	-0.277	0.6109	-0.4534	0.6503	0.0235	0.0049	0.0063	0.0091	0.969231	1.28169	0.0272891669193883	65376	66949	62234
c3y_0093001	isacc_modified_current_runny_nose_summer_2y	NA	NA	NA	NA	0.0204	0.0051	0.0063	-7e-04	0.969231	-0.118644	NA	65376	67848	63043
c3y_0093001	isacc_modified_current_runny_nose_summer_3y	1	4.6266	0.5782	0.5631	0.0096	0.0049	0.0063	0.0024	0.969231	0.358209	-0.000284601872344116	65376	68208	63352
c3y_0093001	isacc_modified_current_runny_nose_summer_4y	NA	NA	NA	NA	0.0071	0.0054	0.0063	-3e-04	0.969231	-0.0379747	NA	65376	68045	63212
c3y_0093001	isacc_modified_current_runny_nose_winter_2y	-0.1044	0.9218	-0.1133	0.9098	0.0225	0.0052	0.0063	0.0049	0.969231	0.742424	0.0244359083533386	65376	68182	63333
c3y_0093001	isacc_modified_current_runny_nose_winter_3y	NA	NA	NA	NA	0.019	0.0051	0.0063	-9e-04	0.969231	-0.160714	NA	65376	68202	63350
c3y_0093001	isacc_modified_current_runny_nose_winter_4y	NA	NA	NA	NA	0.0102	0.005	0.0063	-0.0038	0.969231	-0.535211	NA	65376	67793	62982
c3y_0093001	kawasaki_disease_cum_4y	NA	NA	NA	NA	0.0111	0.0048	0.0063	-6e-04	0.969231	-0.0967742	NA	65376	70178	63670
c3y_0093001	length_of_labor	0.0164	0.347	0.0474	0.9622	-0.0082	0.0048	0.0063	0.0336	0.969231	4.73239	-0.00905490183788386	65376	68351	63481
c3y_0093001	low_birth_weight	-0.044	0.3123	-0.1408	0.888	0.0039	0.005	0.0063	0.0312	0.969231	4.8	0.00494708586056356	65376	64063	59568
c3y_0093001	lower_respiratory_tract_infection_cum_2y	-0.068	0.3907	-0.1741	0.8618	0.055	0.0046	0.0063	0.0186	0.969231	2.58333	0.059392941501842	65376	68351	63481
c3y_0093001	m0mb_0410001	-0.5158	0.3897	-1.3237	0.1856	0.0034	0.0047	0.0063	0.0693	0.969231	6.41667	0.0150405988927368	65376	73913	64106
c3y_0093001	m0mb_0420001	-0.4868	0.3709	-1.3128	0.1893	0.004	0.0046	0.0063	0.0712	0.969231	6.47273	0.0153101415338071	65376	71709	62267
c3y_0093001	m0mb_0430001	-0.2473	0.2389	-1.0349	0.3007	0.005	0.0058	0.0063	0.062	0.969231	4.46043	0.0106869107286022	65376	73656	63896
c3y_0093001	m0mb_0450001	-0.4829	0.4651	-1.0383	0.2991	-2e-04	0.0052	0.0063	0.0209	0.969231	3.16667	0.0053978449312299	65376	73913	64106
c3y_0093001	m0mb_0460001	-0.738	0.5347	-1.3802	0.1675	-0.0032	0.0051	0.0063	0.0224	0.969231	3.5	0.00537436007633777	65376	73913	64106
c3y_0093001	m0mb_0480001	-0.4552	0.3287	-1.3849	0.1661	0.0036	0.0049	0.0063	0.0638	0.969231	6.44444	0.0135090008741037	65376	73913	64106
c3y_0093001	m1m_0030001_1	NA	NA	NA	NA	NA	NA	0.0063	0.0011	0.969231	0.186441	NA	65376	71000	63242
c3y_0093001	m1m_0030001_2	-0.485	0.6282	-0.772	0.4401	-0.0137	0.0047	0.0063	0.0098	0.969231	1.46269	-0.0110349612416149	65376	71029	63263
c3y_0093001	m1m_0030001_3	NA	NA	NA	NA	-0.0061	0.0045	0.0063	-0.0104	0.969231	-1.92593	NA	65376	70444	62760
c3y_0093001	m1m_0040001_1	0.1678	0.4611	0.3638	0.716	0.0252	0.0054	0.0063	0.0166	0.969231	2.72131	0.0258673748653209	65376	70238	62581
c3y_0093001	m1m_0040001_2	-1	3.6453	-0.6871	0.492	0.0022	0.0045	0.0063	0.0022	0.969231	0.431373	0.0117421118788676	65376	71187	63395
c3y_0093001	m1m_0040001_4	0.0945	0.4663	0.2026	0.8394	-0.0264	0.0052	0.0063	0.0173	0.969231	2.74603	-0.0297244496696812	65376	71319	63504
c3y_0093001	m1m_0040001_6	NA	NA	NA	NA	-0.0026	0.0047	0.0063	-0.0088	0.969231	-1.76	NA	65376	71319	63504
c3y_0093001	m1m_0250001_1	0.1739	0.477	0.3647	0.7154	-0.0077	0.0057	0.0063	0.0132	0.969231	2.09524	-0.00996247376011011	65376	71319	63504
c3y_0093001	m1m_0250001_2	-0.0478	0.5448	-0.0877	0.9301	0.0023	0.0059	0.0063	0.0101	0.969231	1.60317	0.00287797988322721	65376	71319	63504
c3y_0093001	m1m_0250001_3	-0.0565	2.0443	-0.0277	0.9779	0.0045	0.005	0.0063	0.0035	0.969231	0.603448	0.00512908610162508	65376	71319	63504
c3y_0093001	m1m_0260001_1	-0.9766	0.841	-1.1612	0.2455	-6e-04	0.0054	0.0063	0.0079	0.969231	1.36207	0.00628920714915235	65376	71319	63504
c3y_0093001	m1m_0260001_2	1	1.1809	1.0695	0.2848	-4e-04	0.0055	0.0063	0.0055	0.969231	0.901639	-0.00791133360715934	65376	71319	63504
c3y_0093001	m1m_bed_time	NA	NA	NA	NA	NA	NA	0.0063	2e-04	0.969231	0.0350877	NA	65376	68351	63481
c3y_0093001	m1m_nap_count	0.3894	0.3859	1.009	0.313	-0.001	0.0047	0.0063	0.0286	0.969231	4.4	-0.00639192725630973	65376	68351	63481
c3y_0093001	m1m_night_wake_up_count	-0.199	0.3976	-0.5006	0.6167	-4e-04	0.0053	0.0063	0.0238	0.969231	3.83871	0.00204642382105874	65376	68351	63481
c3y_0093001	m1m_sleep_time_day	-0.3282	0.3188	-1.0292	0.3034	0.0091	0.005	0.0063	0.0395	0.969231	6.69492	0.0151079604369899	65376	68351	63481
c3y_0093001	m1m_sleep_time_night	-0.1247	0.4459	-0.2796	0.7798	0.008	0.0049	0.0063	0.0141	0.969231	2.2381	0.00969847619104867	65376	68351	63481
c3y_0093001	m1m_total_sleep_time	-0.2791	0.3405	-0.8197	0.4124	0.0097	0.005	0.0063	0.028	0.969231	4.66667	0.0141649858897167	65376	68351	63481
c3y_0093001	m1m_wake_up_time	-0.4725	0.4758	-0.993	0.3207	0.0015	0.005	0.0063	0.0249	0.969231	3.19231	0.00761664514417847	65376	68351	63481
c3y_0093001	mbpfas0001b	0.3077	0.9765	0.3151	0.7527	-0.0046	0.0047	0.0063	0.0136	0.969231	0.660194	-0.00781968421505721	65376	70178	63670
c3y_0093001	mbpfas0007	0.6149	1.5445	0.3981	0.6906	-0.0053	0.005	0.0063	0.0067	0.969231	0.345361	-0.00999522271014212	65376	75758	62843
c3y_0093001	mbpfas0009	0.5156	0.5314	0.9703	0.3319	-0.0119	0.0049	0.0063	0.054	0.969231	2.45455	-0.023356134663893	65376	77269	64391
c3y_0093001	mbpfas0013	0.2481	0.5122	0.4844	0.6281	6e-04	0.0051	0.0063	0.0495	0.969231	2.25	-0.0038271528539003	65376	78465	64933
c3y_0093001	mbpfas0017	0.2249	0.4659	0.4827	0.6293	0.0041	0.0049	0.0063	0.0561	0.969231	2.55	0.000302603331043873	65376	78538	64981
c3y_0093001	mbpfas0021	-0.1917	0.9083	-0.2111	0.8328	0.0092	0.0048	0.0063	0.0148	0.969231	0.714976	0.0151540156123237	65376	43845	37477
c3y_0093001	mbpfas0025	NA	NA	NA	NA	0.0147	0.0047	0.0063	-0.001	0.969231	-0.046729	NA	65376	39997	35574
c3y_0093001	mbpfas0029	0.3849	0.5679	0.6778	0.4979	0.0059	0.0046	0.0063	0.0334	0.969231	1.63725	0.00299170464020253	65376	39706	35301
c3y_0093001	mbpfas0039b	NA	NA	NA	NA	NA	NA	0.0063	0.0042	0.969231	0.214286	NA	65376	70178	63670
c3y_0093001	mbpfas0041	NA	NA	NA	NA	NA	NA	0.0063	0.0047	0.969231	0.20524	NA	65376	73600	63860
c3y_0093001	mbpfas0045	NA	NA	NA	NA	-0.0103	0.0047	0.0063	-0.008	0.969231	-0.451977	NA	65376	73768	63985
c3y_0093001	mbpfas0047	0.1937	0.4808	0.4028	0.6871	-0.0022	0.0045	0.0063	0.0515	0.969231	2.48792	-0.00646219288163749	65376	55465	47573
c3y_0093001	mbpfas0053b	0.5784	0.7249	0.7979	0.4249	-1e-04	0.0044	0.0063	0.0222	0.969231	1.21978	-0.00704733242399656	65376	70178	63670
c3y_0093001	mbpfas0067b	-0.0793	0.5524	-0.1436	0.8858	0.0107	0.0043	0.0063	0.0296	0.969231	1.5914	0.0126946981900131	65376	70178	63670
c3y_0093001	mbpfas0073	-0.2211	0.4256	-0.5193	0.6035	-0.0043	0.0044	0.0063	0.0626	0.969231	2.69828	-0.00158722063444498	65376	46817	40166
c3y_0093001	milk_allergy_1hy	-0.054	0.4344	-0.1243	0.9011	0.0028	0.0046	0.0063	0.0138	0.969231	2.15625	0.00352647671036576	65376	70596	63672
c3y_0093001	milk_allergy_2y	-0.0089	0.5536	-0.0161	0.9871	-0.0042	0.0048	0.0063	0.0113	0.969231	1.79365	-0.00444529835519432	65376	70596	63672
c3y_0093001	milk_allergy_3y	0.6728	2.1664	0.3106	0.7561	0.0037	0.0047	0.0063	0.0017	0.969231	0.288136	0.00175297765442036	65376	70596	63672
c3y_0093001	milk_allergy_cum_4y	-0.0961	0.4288	-0.2241	0.8227	0.0031	0.0049	0.0063	0.0203	0.969231	3.02985	0.00445372091038007	65376	70596	63672
c3y_0093001	milk_allergy_score_until_4yo	-0.4347	0.4225	-1.029	0.3035	0.0066	0.0051	0.0063	0.0317	0.969231	4.28378	0.0134416011938943	65376	70596	63672
c3y_0093001	milk_allergy_score_until_4yo_positive	-0.4592	0.4315	-1.0642	0.2872	0.0086	0.0052	0.0063	0.0309	0.969231	4.06579	0.0159046725787078	65376	70186	63316
c3y_0093001	mn	0.0352	0.2138	0.1648	0.8691	-0.0014	0.0056	0.0063	0.0781	0.969231	4.91195	-0.00243086686106577	65376	78217	64762
c3y_0093001	mt1b_0020001	0.0186	0.3153	0.059	0.9529	0.0178	0.0053	0.0063	0.0349	0.969231	4.30864	0.0246193290649935	65376	47286	40585
c3y_0093001	mt1b_0020101	0.0289	0.3214	0.0899	0.9284	0.0181	0.0054	0.0063	0.0332	0.969231	4.25641	0.0241817349456527	65376	50028	42916
c3y_0093001	mt1b_0030001	-0.3178	0.3602	-0.8821	0.3777	-0.0118	0.0052	0.0063	0.0286	0.969231	3.575	-0.0122576171290167	65376	46463	39877
c3y_0093001	mt1b_0030101	-0.2091	0.3372	-0.62	0.5353	-0.0135	0.0052	0.0063	0.0294	0.969231	3.58537	-0.0161506033926551	65376	46231	39674
c3y_0093001	mt1b_0040001b	-0.6369	0.4755	-1.3393	0.1805	-0.0015	0.005	0.0063	0.015	0.969231	2.58621	0.00464513625896899	65376	70178	63670
c3y_0093001	mt1b_0040101b	-0.7256	0.5295	-1.3704	0.1705	-6e-04	0.0051	0.0063	0.0141	0.969231	2.35	0.00626439914859711	65376	70178	63670
c3y_0093001	mt1b_0050001	0.0019	0.335	0.0056	0.9955	0.01	0.0053	0.0063	0.0302	0.969231	4.50746	0.0139564795699461	65376	47206	40470
c3y_0093001	mt1b_0050101	-0.0793	0.3382	-0.2344	0.8147	0.0116	0.0053	0.0063	0.03	0.969231	4.34783	0.0161074507066786	65376	55200	47328
c3y_0093001	mt1b_0060001	-0.0302	0.383	-0.0788	0.9372	0.0048	0.005	0.0063	0.02	0.969231	2.85714	0.00651210150335663	65376	55312	47417
c3y_0093001	mt1b_0060101	-0.12	0.4039	-0.297	0.7665	0.0045	0.0051	0.0063	0.0191	0.969231	2.72857	0.00631020857362324	65376	72901	63225
c3y_0093001	mt1b_0080001	0.1362	0.2534	0.5373	0.5911	0.0042	0.0053	0.0063	0.0576	0.969231	6.32967	0.00202514712544008	65376	73913	64106
c3y_0093001	mt1b_0100101	0.071	0.2402	0.2955	0.7676	-0.0032	0.0052	0.0063	0.0571	0.969231	3.48171	-0.0049759520521478	65376	73913	64106
c3y_0093001	mt1b_0100201	-0.4031	0.3269	-1.233	0.2176	0.0114	0.0055	0.0063	0.055	0.969231	6.11111	0.0204997268678662	65376	73913	64106
c3y_0093001	mt1b_0100301	-0.6501	0.428	-1.5188	0.1288	0.0154	0.0051	0.0063	0.034	0.969231	4.72222	0.0267696974045058	65376	73765	63988
c3y_0093001	mt1b_0100401	-0.6417	0.4256	-1.5079	0.1316	0.0148	0.0052	0.0063	0.039	0.969231	5.34247	0.0267157301537485	65376	73913	64106
c3y_0093001	mt1b_0100501	-0.01	0.2577	-0.0389	0.969	3e-04	0.0054	0.0063	0.0606	0.969231	5.66355	0.000538930758293045	65376	73913	64106
c3y_0093001	mt1b_0100601	0.0169	0.2646	0.064	0.949	0.0015	0.0053	0.0063	0.0596	0.969231	5.51852	0.0013438265026883	65376	73913	64106
c3y_0093001	mt1b_0100701	-0.2079	0.3069	-0.6774	0.4982	0.0067	0.0045	0.0063	0.0456	0.969231	5.92208	0.0110786221416651	65376	73913	64106
c3y_0093001	mt1b_0100801	0.2292	0.2651	0.8646	0.3873	-0.0076	0.0054	0.0063	0.0914	0.969231	7.87931	-0.0144612287672377	65376	73913	64106
c3y_0093001	mt1b_0200101	-0.0619	0.2487	-0.2488	0.8035	-0.0133	0.0053	0.0063	0.0567	0.969231	5.0177	-0.0136876412140668	65376	73913	64106
c3y_0093001	mt1b_0200201	0.0494	0.2529	0.1955	0.845	0.0107	0.0052	0.0063	0.0537	0.969231	4.92661	0.011027991892462	65376	73913	64106
c3y_0093001	mt1b_0200301	-0.1626	0.3075	-0.5289	0.5969	0.0117	0.0051	0.0063	0.0432	0.969231	4.69565	0.015762260144194	65376	73913	64106
c3y_0093001	mt1b_0200401	0.298	0.3123	0.9543	0.3399	0.0011	0.0058	0.0063	0.0552	0.969231	5.52	-0.00449474213358911	65376	72761	63114
c3y_0093001	mt1b_0200501	0.2057	0.3732	0.5514	0.5814	0.0041	0.005	0.0063	0.026	0.969231	1.9697	0.00184306742587464	65376	73913	64106
c3y_0093001	mt1b_0400001	0.0477	0.2454	0.1944	0.8459	0.001	0.0049	0.0063	0.0725	0.969231	6.90476	6.76260183894113e-05	65376	73913	64106
c3y_0093001	mt1b_0410001	0.1597	0.2628	0.6076	0.5435	-6e-04	0.005	0.0063	0.0631	0.969231	6.8587	-0.00397430448560248	65376	73913	64106
c3y_0093001	mt1b_0420001	0.1404	0.2913	0.4818	0.6299	-0.0033	0.005	0.0063	0.0587	0.969231	6.52222	-0.00649160152335517	65376	73913	64106
c3y_0093001	mt1b_0430001	0.0559	0.2529	0.221	0.8251	0.0027	0.0055	0.0063	0.058	0.969231	4.87395	0.00192164598195403	65376	73913	64106
c3y_0093001	mt1b_0440001	0.2872	0.3357	0.8555	0.3923	-0.004	0.0056	0.0063	0.0611	0.969231	6.17172	-0.0103241066522637	65376	73913	64106
c3y_0093001	mt1b_0450001	-0.2229	0.3815	-0.5841	0.5592	0.0057	0.005	0.0063	0.029	0.969231	4.14286	0.00935948662894385	65376	73913	64106
c3y_0093001	mt1b_0460001	-0.405	0.3984	-1.0166	0.3093	3e-04	0.0049	0.0063	0.0312	0.969231	4.52174	0.00611860745967199	65376	73913	64106
c3y_0093001	mt1b_0470001	NA	NA	NA	NA	-0.0222	0.0052	0.0063	-0.0051	0.969231	-0.87931	NA	65376	73679	63918
c3y_0093001	mt1b_0480001	0.2251	0.2978	0.7559	0.4497	0.0017	0.0053	0.0063	0.0615	0.969231	5.6422	-0.00267282711803994	65376	73406	63670
c3y_0093001	mt1u_0010001	-0.306	0.4938	-0.6197	0.5355	0.0069	0.0046	0.0063	0.0165	0.969231	2.79661	0.0107515989301705	65376	73369	63640
c3y_0093001	mt1u_0020001	-0.4438	0.5586	-0.7946	0.4269	0.0105	0.0045	0.0063	0.013	0.969231	2.13115	0.0155979425409588	65376	73310	63591
c3y_0093001	mt2b_0410001	-0.1674	0.2745	-0.6099	0.5419	-0.0026	0.005	0.0063	0.0775	0.969231	6.73913	0.000902047773015679	65376	73011	63355
c3y_0093001	mt2b_0420001	-0.124	0.2836	-0.4371	0.6621	-0.0027	0.005	0.0063	0.0791	0.969231	6.76068	-0.000171924635236049	65376	73629	63878
c3y_0093001	mt2b_0430001	-0.2249	0.233	-0.9654	0.3344	-8e-04	0.0056	0.0063	0.0853	0.969231	5.29814	0.00455488603358466	65376	73224	63548
c3y_0093001	mt2b_0450001	0.2301	0.2847	0.8082	0.419	-0.0018	0.005	0.0063	0.0514	0.969231	6.425	-0.00628191076361309	65376	73371	63657
c3y_0093001	mt2b_0460001	0.0714	0.2864	0.2491	0.8033	-0.0087	0.0051	0.0063	0.0452	0.969231	5.38095	-0.0109748444056347	65376	73012	63369
c3y_0093001	mt2b_0480001	-0.0895	0.254	-0.3523	0.7246	9e-04	0.0051	0.0063	0.0758	0.969231	5.57353	0.00308638105325793	65376	69911	60728
c3y_0093001	mt2b_0490001	-0.1304	0.3356	-0.3885	0.6976	-0.0032	0.0046	0.0063	0.0271	0.969231	3.56579	-0.00185661579019416	65376	71276	61892
c3y_0093001	mt2u_0010001	0.0615	0.3694	0.1666	0.8677	-0.0025	0.0047	0.0063	0.0227	0.969231	3.72131	-0.00390826575155093	65376	56592	48801
c3y_0093001	mt2u_0020001	-0.0378	0.3875	-0.0975	0.9223	0.003	0.0049	0.0063	0.0228	0.969231	3.8	0.0037713094216865	65376	73388	63678
c3y_0093001	mumps_cum_4y	0.4994	1.0654	0.4687	0.6393	0.016	0.005	0.0063	0.0044	0.969231	0.594595	0.0142955249173218	65376	68351	63481
c3y_0093001	mycotic_or_fungal_infection_cum_2y	-0.0522	0.7711	-0.0676	0.9461	0.0213	0.005	0.0063	0.0053	0.969231	0.929825	0.0228636343599161	65376	68351	63481
c3y_0093001	nuts_allergy_score_until_4yo_positive	-0.5926	0.6587	-0.8997	0.3683	-0.0027	0.0045	0.0063	0.0098	0.969231	1.44118	0.00178994559757672	65376	70596	63672
c3y_0093001	otitis_media_cum_2y	-0.0259	0.3801	-0.0682	0.9456	0.0526	0.0047	0.0063	0.0243	0.969231	3.68182	0.0565774300576365	65376	68351	63481
c3y_0093001	out_of_night_diapers_age_4y	-0.1446	0.5219	-0.277	0.7818	0.0024	0.0051	0.0063	0.0304	0.969231	2.15603	0.00458810556069838	65376	66813	63385
c3y_0093001	participant_reported_food_allergy_cum_4y	-0.0064	0.2718	-0.0235	0.9813	0.0117	0.0044	0.0063	0.0429	0.969231	4.71429	0.0129326848547249	65376	70310	63423
c3y_0093001	pb	0.0883	0.3121	0.2828	0.7773	0.0023	0.005	0.0063	0.0508	0.969231	6.51282	0.000975292106778102	65376	78335	65138
c3y_0093001	peanuts_allergy_score_4yo_positive	-1	3.651	-0.2749	0.7834	-0.0017	0.0047	0.0063	0.0018	0.969231	0.28125	0.00157248109567797	65376	70596	63672
c3y_0093001	premature_birth	-0.7182	0.689	-1.0424	0.2972	0.0059	0.0051	0.0063	0.0091	0.969231	1.56897	0.0117743012119934	65376	67571	62786
c3y_0093001	psychomotor_developmental_delay_cum_4y	NA	NA	NA	NA	-0.0033	0.0046	0.0063	-0.0018	0.969231	-0.295082	NA	65376	68351	63481
c3y_0093001	roseola_infantum_cum_2y	0.1136	0.536	0.2119	0.8322	0.0468	0.0055	0.0063	0.0126	0.969231	2	0.0487300946309964	65376	68351	63481
c3y_0093001	rsv_infection_cum_2y	-0.4243	0.3836	-1.106	0.2687	0.0615	0.005	0.0063	0.0361	0.969231	5.30882	0.0727093744944118	65376	68351	63481
c3y_0093001	sccon003	0.1987	0.2873	0.6916	0.4892	0.0156	0.0056	0.0063	0.0704	0.969231	8.38095	0.0137177397177199	65376	76690	63596
c3y_0093001	sccon005	0.0202	0.3621	0.0558	0.9555	-5e-04	0.0049	0.0063	0.0252	0.969231	3.76119	-0.000819612623556139	65376	78209	64752
c3y_0093001	se	0.2044	0.2845	0.7185	0.4724	-0.013	0.0053	0.0063	0.0628	0.969231	1.82558	-0.0190491460235601	65376	77835	64770
c3y_0093001	shellfish_allergy_score_until_4yo_positive	0.2499	1.2777	0.1956	0.845	0.006	0.0049	0.0063	0.0027	0.969231	0.442623	0.00539541924297708	65376	70596	63672
c3y_0093001	soba_allergy_score_until_4yo_positive	0.8451	0.7822	1.0805	0.2799	-0.0081	0.0047	0.0063	0.0105	0.969231	1.75	-0.015647322112132	65376	70596	63672
c3y_0093001	soybean_allergy_score_until_4yo_positive	0.1144	0.6603	0.1733	0.8624	0.003	0.005	0.0063	0.0084	0.969231	1.29231	0.00238622338290924	65376	70596	63672
c3y_0093001	streptococcus_pyogenes_cum_4y	1	0.4212	2.6051	0.0092	0.6249	0.0057	0.0063	0.0062	0.969231	0.984127	0.655271603892749	65376	68351	63481
c3y_0093001	ucbb_0080001b	0.0543	0.3084	0.1761	0.8602	-0.0068	0.0048	0.0063	0.029	0.969231	4.83333	-0.00811174566982105	65376	70178	63670
c3y_0093001	ucbb_0410001	0.3243	0.2065	1.5702	0.1164	-0.0066	0.0059	0.0063	0.3582	0.969231	8.3109	-0.0282525379045892	65376	73913	64106
c3y_0093001	ucbb_0420001	0.3107	0.2011	1.545	0.1223	-0.0045	0.0061	0.0063	0.3484	0.969231	7.81166	-0.024153828325275	65376	73913	64106
c3y_0093001	ucbb_0430001	0.0379	0.1335	0.2837	0.7767	4e-04	0.0053	0.0063	0.2981	0.969231	4.26466	-0.00144728495844818	65376	73913	64106
c3y_0093001	ucbb_0450001	0.277	0.2315	1.1967	0.2314	-0.0131	0.0052	0.0063	0.0986	0.969231	10.9556	-0.0223037491155134	65376	73913	64106
c3y_0093001	ucbb_0460001	0.3409	0.2497	1.3648	0.1723	-0.0123	0.0054	0.0063	0.0956	0.969231	10.5055	-0.0228942305836966	65376	73913	64106
c3y_0093001	ucbb_0480001	0.3159	0.2039	1.5495	0.1213	-0.0052	0.0062	0.0063	0.3442	0.969231	7.23109	-0.0252075802139384	65376	73913	64106
c3y_0093001	upper_respiratory_tract_infection_cum_2y	0.275	0.4425	0.6215	0.5343	0.0471	0.0052	0.0063	0.018	0.969231	2.64706	0.0472437528787727	65376	68351	63481
c3y_0093001	urinary_tract_infections_cum_4y	NA	NA	NA	NA	0.0033	0.0055	0.0063	-0.0027	0.969231	-0.442623	NA	65376	68351	63481
c3y_0093001	urticaria_cum_4y	1	0.7396	1.4217	0.1551	0.0104	0.0049	0.0063	0.0121	0.969231	1.77941	0.00189988696444759	65376	70178	63670
c3y_0093001	varicella_cum_4y	0.7273	1.1192	0.6498	0.5158	0.0315	0.005	0.0063	0.0045	0.969231	0.642857	0.0294568143630127	65376	68351	63481
c3y_0093001	wheat_allergy_score_until_4yo_positive	-0.0313	0.3542	-0.0883	0.9296	0.0063	0.0051	0.0063	0.0305	0.969231	4.55224	0.00731836671980455	65376	69944	63120
c3y_0093401	BMI	NA	NA	NA	NA	1e-04	0.0059	-0.0078	0.1732	-1.2381	19.4607	NA	65376	163835	0
c3y_0093401	adenovirus_infection_cum_2y	NA	NA	NA	NA	0.0317	0.0053	-0.0078	0.0171	-1.2381	2.71429	NA	65376	68351	63481
c3y_0093401	allergic_conjunctivitis_cum_4y	NA	NA	NA	NA	0.0062	0.0044	-0.0078	0.0162	-1.2381	2.28169	NA	65376	70178	63670
c3y_0093401	allergic_conjunctivitis_or_rhinitis_or_hay_fever_cum_4y	NA	NA	NA	NA	0.0039	0.0045	-0.0078	0.0086	-1.2381	1.11688	NA	65376	70178	63670
c3y_0093401	allergic_rhinitis_cum_4y	NA	NA	NA	NA	-0.0016	0.0045	-0.0078	0.0126	-1.2381	1.55556	NA	65376	70178	63670
c3y_0093401	any_food_allergy_score_positive_until_4yo	NA	NA	NA	NA	-0.0043	0.0052	-0.0078	0.0548	-1.2381	5.48	NA	65376	70596	63672
c3y_0093401	asthma_cum_4y	NA	NA	NA	NA	0.0032	0.005	-0.0078	0.0306	-1.2381	3.1875	NA	65376	70178	63670
c3y_0093401	atopic_dermatitis_cum_4y	NA	NA	NA	NA	0.011	0.005	-0.0078	0.0633	-1.2381	5.86111	NA	65376	68774	62490
c3y_0093401	autistic_spectrum_disorder_and_pddnos_cum_4y	NA	NA	NA	NA	-0.0161	0.005	-0.0078	0.0107	-1.2381	1.94545	NA	65376	68351	63481
c3y_0093401	bone_fracture_cum_4y	NA	NA	NA	NA	-0.003	0.0052	-0.0078	0.0034	-1.2381	0.548387	NA	65376	68351	63481
c3y_0093401	breast_feeding_cessation_1m	NA	NA	NA	NA	-0.0068	0.0051	-0.0078	0.004	-1.2381	0.634921	NA	65376	68351	63481
c3y_0093401	breast_feeding_cessation_2m	NA	NA	NA	NA	-0.0122	0.0051	-0.0078	0.0142	-1.2381	2.18462	NA	65376	68351	63481
c3y_0093401	breast_feeding_cessation_3m	NA	NA	NA	NA	-0.0125	0.005	-0.0078	0.0112	-1.2381	1.77778	NA	65376	68351	63481
c3y_0093401	breast_feeding_cessation_age	NA	NA	NA	NA	-0.0045	0.005	-0.0078	0.018	-1.2381	2.14286	NA	65376	68351	63481
c3y_0093401	breast_feeding_period_1y	NA	NA	NA	NA	0.0163	0.0053	-0.0078	0.0188	-1.2381	2.84848	NA	65376	68351	63481
c3y_0093401	c1hy_0030001b2	NA	NA	NA	NA	0.0117	0.0046	-0.0078	0.0102	-1.2381	1.85455	NA	65376	70178	63670
c3y_0093401	c1hy_0060002_checked	NA	NA	NA	NA	-0.0138	0.0053	-0.0078	0.1964	-1.2381	12.1235	NA	65376	70894	63144
c3y_0093401	c1hy_0070002b	NA	NA	NA	NA	-3e-04	0.0049	-0.0078	0.0083	-1.2381	1.40678	NA	65376	70178	63670
c3y_0093401	c1hy_0100001_2	NA	NA	NA	NA	0.0035	0.0053	-0.0078	0.0118	-1.2381	1.81538	NA	65376	71319	63504
c3y_0093401	c1hy_0100001_3	NA	NA	NA	NA	-0.0072	0.0052	-0.0078	0.0295	-1.2381	3.73418	NA	65376	68796	61387
c3y_0093401	c1hy_0100001_4	NA	NA	NA	NA	-0.0037	0.0049	-0.0078	-0.0043	-1.2381	-0.767857	NA	65376	71319	63504
c3y_0093401	c1hy_0100501_3	NA	NA	NA	NA	-0.0039	0.005	-0.0078	0.0065	-1.2381	1.14035	NA	65376	71319	63504
c3y_0093401	c1hy_0100501_4	NA	NA	NA	NA	-0.0101	0.0048	-0.0078	0.0022	-1.2381	0.407407	NA	65376	71319	63504
c3y_0093401	c1hy_0102001_3	NA	NA	NA	NA	0.0019	0.0048	-0.0078	-0.0046	-1.2381	-0.754098	NA	65376	71319	63504
c3y_0093401	c1hy_0103001_3	NA	NA	NA	NA	-0.0087	0.0052	-0.0078	0.018	-1.2381	3.33333	NA	65376	71319	63504
c3y_0093401	c1hy_0103501_2	NA	NA	NA	NA	-0.0092	0.0054	-0.0078	0.0212	-1.2381	2.94444	NA	65376	71319	63504
c3y_0093401	c1hy_0103501_3	NA	NA	NA	NA	-0.0112	0.0042	-0.0078	0.0018	-1.2381	0.295082	NA	65376	71319	63504
c3y_0093401	c1hy_0104001_2	NA	NA	NA	NA	-0.0061	0.0046	-0.0078	0.0266	-1.2381	4.09231	NA	65376	71319	63504
c3y_0093401	c1hy_0104001_3	NA	NA	NA	NA	0.005	0.0048	-0.0078	-0.0029	-1.2381	-0.508772	NA	65376	71319	63504
c3y_0093401	c1hy_0104501_2	NA	NA	NA	NA	-0.008	0.0054	-0.0078	0.0064	-1.2381	1.03226	NA	65376	71319	63504
c3y_0093401	c1hy_0105001_2	NA	NA	NA	NA	-0.0252	0.0052	-0.0078	0.028	-1.2381	4.24242	NA	65376	71319	63504
c3y_0093401	c1hy_0105001_3	NA	NA	NA	NA	0.016	0.0048	-0.0078	-0.003	-1.2381	-0.491803	NA	65376	71319	63504
c3y_0093401	c1hy_0240001_1	NA	NA	NA	NA	0.0156	0.0047	-0.0078	0.0045	-1.2381	0.725806	NA	65376	71319	63504
c3y_0093401	c1hy_0240001_2	NA	NA	NA	NA	-0.016	0.0046	-0.0078	0.0057	-1.2381	0.890625	NA	65376	71319	63504
c3y_0093401	c1hy_0250001_1	NA	NA	NA	NA	0.0109	0.0049	-0.0078	0.0278	-1.2381	3.80822	NA	65376	71319	63504
c3y_0093401	c1hy_0250001_2	NA	NA	NA	NA	-0.0089	0.0051	-0.0078	0.0162	-1.2381	2.41791	NA	65376	71319	63504
c3y_0093401	c1hy_0250001_3	NA	NA	NA	NA	-4e-04	0.005	-0.0078	0.0352	-1.2381	5.10145	NA	65376	71319	63504
c3y_0093401	c1hy_0380101_1	NA	NA	NA	NA	-0.0044	0.0049	-0.0078	-0.0018	-1.2381	-0.295082	NA	65376	71319	63504
c3y_0093401	c1hy_0380101_2	NA	NA	NA	NA	0.009	0.0053	-0.0078	0.0101	-1.2381	1.68333	NA	65376	71319	63504
c3y_0093401	c1hy_0380101_3	NA	NA	NA	NA	-0.0013	0.0048	-0.0078	-7e-04	-1.2381	-0.106061	NA	65376	71319	63504
c3y_0093401	c1hy_0380101_4	NA	NA	NA	NA	0.008	0.0051	-0.0078	-2e-04	-1.2381	-0.03125	NA	65376	71319	63504
c3y_0093401	c1hy_0493002b	NA	NA	NA	NA	0.005	0.0053	-0.0078	0.0045	-1.2381	0.789474	NA	65376	70178	63670
c3y_0093401	c1hy_asq_acomu	NA	NA	NA	NA	0.0208	0.0051	-0.0078	0.0861	-1.2381	8.87629	NA	65376	78335	65138
c3y_0093401	c1hy_asq_bgm	NA	NA	NA	NA	0.0215	0.0053	-0.0078	0.0765	-1.2381	8.89535	NA	65376	47125	38273
c3y_0093401	c1hy_asq_cfm	NA	NA	NA	NA	0.0167	0.0054	-0.0078	0.0557	-1.2381	6.47674	NA	65376	78010	64910
c3y_0093401	c1hy_asq_dproblem	NA	NA	NA	NA	0.0177	0.0055	-0.0078	0.0515	-1.2381	6.68831	NA	65376	77898	64821
c3y_0093401	c1hy_asq_epersonal	NA	NA	NA	NA	0.0273	0.005	-0.0078	0.0355	-1.2381	4.08046	NA	65376	78038	64911
c3y_0093401	c1hy_asq_total	NA	NA	NA	NA	0.0265	0.0054	-0.0078	0.0772	-1.2381	8.21277	NA	65376	70178	63670
c3y_0093401	c1hy_bed_time	NA	NA	NA	NA	0.0062	0.0053	-0.0078	0.0269	-1.2381	3.68493	NA	65376	68351	63481
c3y_0093401	c1hy_bmi	NA	NA	NA	NA	0.0145	0.0054	-0.0078	0.1847	-1.2381	13.2878	NA	65376	69920	63448
c3y_0093401	c1hy_nap_count	NA	NA	NA	NA	-0.0012	0.0054	-0.0078	0.0165	-1.2381	2.46269	NA	65376	64063	59568
c3y_0093401	c1hy_night_wake_up_count	NA	NA	NA	NA	7.3651e-05	0.0049	-0.0078	0.0287	-1.2381	4.28358	NA	65376	68351	63481
c3y_0093401	c1hy_psi_cf	NA	NA	NA	NA	-0.0197	0.0053	-0.0078	0.0264	-1.2381	4.125	NA	65376	70954	63200
c3y_0093401	c1hy_sleep_time_day	NA	NA	NA	NA	-0.0053	0.0054	-0.0078	0.0195	-1.2381	3.25	NA	65376	67525	62745
c3y_0093401	c1hy_sleep_time_night	NA	NA	NA	NA	7e-04	0.0052	-0.0078	0.0231	-1.2381	3.34783	NA	65376	67571	62786
c3y_0093401	c1hy_total_sleep_time	NA	NA	NA	NA	-0.0011	0.0048	-0.0078	0.01	-1.2381	1.5873	NA	65376	67101	62374
c3y_0093401	c1hy_wake_up_time	NA	NA	NA	NA	-0.014	0.0053	-0.0078	0.0699	-1.2381	9.07792	NA	65376	68351	63481
c3y_0093401	c1y_0010001_1	NA	NA	NA	NA	-0.005	0.005	-0.0078	2e-04	-1.2381	0.0350877	NA	65376	71319	63504
c3y_0093401	c1y_0010001_3	NA	NA	NA	NA	-0.0078	0.0051	-0.0078	-4e-04	-1.2381	-0.0677966	NA	65376	71319	63504
c3y_0093401	c1y_0080104_checked	NA	NA	NA	NA	-0.0098	0.0061	-0.0078	0.1944	-1.2381	9.21327	NA	65376	70887	63137
c3y_0093401	c1y_0080204_checked	NA	NA	NA	NA	-0.0013	0.0051	-0.0078	0.2505	-1.2381	11.0841	NA	65376	70804	63080
c3y_0093401	c1y_0090005b	NA	NA	NA	NA	-0.0068	0.0047	-0.0078	-0.0013	-1.2381	-0.188406	NA	65376	70178	63670
c3y_0093401	c1y_0170001_1	NA	NA	NA	NA	0.0046	0.0043	-0.0078	0.0144	-1.2381	2.18182	NA	65376	71319	63504
c3y_0093401	c1y_0170001_1_3	NA	NA	NA	NA	0.005	0.0049	-0.0078	0.0501	-1.2381	5.16495	NA	65376	68351	63481
c3y_0093401	c1y_0170001_3	NA	NA	NA	NA	0.004	0.0052	-0.0078	0.0238	-1.2381	3.05128	NA	65376	71319	63504
c3y_0093401	c1y_0210001_1	NA	NA	NA	NA	0.0132	0.0051	-0.0078	0.0085	-1.2381	1.25	NA	65376	71319	63504
c3y_0093401	c1y_0210001_2	NA	NA	NA	NA	-0.0122	0.0051	-0.0078	0.0083	-1.2381	1.23881	NA	65376	71319	63504
c3y_0093401	c1y_0220001_1	NA	NA	NA	NA	0.0062	0.0049	-0.0078	0.0185	-1.2381	3.13559	NA	65376	71319	63504
c3y_0093401	c1y_0220001_2	NA	NA	NA	NA	-0.0015	0.0052	-0.0078	0.016	-1.2381	2.38806	NA	65376	71319	63504
c3y_0093401	c1y_0220001_3	NA	NA	NA	NA	-0.0055	0.005	-0.0078	0.0414	-1.2381	6.27273	NA	65376	71319	63504
c3y_0093401	c1y_1_bmi	NA	NA	NA	NA	2e-04	0.0054	-0.0078	0.2582	-1.2381	13.1066	NA	65376	70178	63670
c3y_0093401	c1y_2_bmi	NA	NA	NA	NA	-9e-04	0.0052	-0.0078	0.282	-1.2381	17.4074	NA	65376	69309	62890
c3y_0093401	c1y_asq_acomu	NA	NA	NA	NA	0.0124	0.0049	-0.0078	0.0953	-1.2381	10.1383	NA	65376	78335	65138
c3y_0093401	c1y_asq_bgm	NA	NA	NA	NA	0.021	0.0053	-0.0078	0.1767	-1.2381	15.5	NA	65376	78335	65138
c3y_0093401	c1y_asq_cfm	NA	NA	NA	NA	0.0043	0.0047	-0.0078	0.0465	-1.2381	5.96154	NA	65376	78335	65138
c3y_0093401	c1y_asq_dproblem	NA	NA	NA	NA	0.024	0.0054	-0.0078	0.061	-1.2381	7.625	NA	65376	78335	65138
c3y_0093401	c1y_asq_epersonal	NA	NA	NA	NA	0.0197	0.0048	-0.0078	0.0613	-1.2381	7.38554	NA	65376	78335	65138
c3y_0093401	c1y_asq_total	NA	NA	NA	NA	0.0222	0.0048	-0.0078	0.1088	-1.2381	11.6989	NA	65376	70178	63670
c3y_0093401	c1y_bed_time	NA	NA	NA	NA	0.003	0.0051	-0.0078	0.0129	-1.2381	2.01562	NA	65376	67552	62779
c3y_0093401	c1y_nap_count	NA	NA	NA	NA	-0.005	0.0048	-0.0078	0.0192	-1.2381	3.04762	NA	65376	68351	63481
c3y_0093401	c1y_night_wake_up_count	NA	NA	NA	NA	-0.0146	0.0051	-0.0078	0.0191	-1.2381	3.03175	NA	65376	68351	63481
c3y_0093401	c1y_sleep_time_day	NA	NA	NA	NA	-0.0031	0.0049	-0.0078	0.0204	-1.2381	3.2381	NA	65376	68351	63481
c3y_0093401	c1y_sleep_time_night	NA	NA	NA	NA	0.0039	0.005	-0.0078	0.029	-1.2381	4.26471	NA	65376	68351	63481
c3y_0093401	c1y_total_sleep_time	NA	NA	NA	NA	-0.0039	0.0047	-0.0078	0.0279	-1.2381	4.5	NA	65376	68351	63481
c3y_0093401	c1y_wake_up_time	NA	NA	NA	NA	-0.0075	0.0053	-0.0078	0.063	-1.2381	8.87324	NA	65376	68351	63481
c3y_0093401	c2hy_0030002_checked	NA	NA	NA	NA	-0.0033	0.0054	-0.0078	0.2841	-1.2381	13.4645	NA	65376	70761	63042
c3y_0093401	c2hy_0040401b	NA	NA	NA	NA	-0.0031	0.005	-0.0078	-0.0044	-1.2381	-0.733333	NA	65376	70178	63670
c3y_0093401	c2hy_asq_acomu	NA	NA	NA	NA	0.0364	0.0056	-0.0078	0.066	-1.2381	7.02128	NA	65376	33803	27977
c3y_0093401	c2hy_asq_bgm	NA	NA	NA	NA	0.0244	0.0051	-0.0078	0.0652	-1.2381	7.01075	NA	65376	32861	27210
c3y_0093401	c2hy_asq_cfm	NA	NA	NA	NA	0.0209	0.005	-0.0078	0.0357	-1.2381	4.89041	NA	65376	33893	28034
c3y_0093401	c2hy_asq_dproblem	NA	NA	NA	NA	0.0181	0.0052	-0.0078	0.0588	-1.2381	7.08434	NA	65376	33620	27820
c3y_0093401	c2hy_asq_epersonal	NA	NA	NA	NA	0.0355	0.0049	-0.0078	0.0734	-1.2381	8.24719	NA	65376	76283	63661
c3y_0093401	c2hy_asq_total	NA	NA	NA	NA	0.0354	0.0052	-0.0078	0.0765	-1.2381	8.89535	NA	65376	70178	63670
c3y_0093401	c2hy_bmi	NA	NA	NA	NA	0.0127	0.0053	-0.0078	0.2398	-1.2381	16.2027	NA	65376	69685	63252
c3y_0093401	c2hy_psi_cf	NA	NA	NA	NA	-0.018	0.0049	-0.0078	0.0273	-1.2381	4.33333	NA	65376	33377	29326
c3y_0093401	c2y_0030002_checked	NA	NA	NA	NA	-0.0051	0.0055	-0.0078	0.2606	-1.2381	11.8455	NA	65376	70705	62983
c3y_0093401	c2y_0070301b	NA	NA	NA	NA	-0.0045	0.0051	-0.0078	-2e-04	-1.2381	-0.0338983	NA	65376	70178	63670
c3y_0093401	c2y_0080001_1	NA	NA	NA	NA	-0.0068	0.0047	-0.0078	0.0208	-1.2381	3.25	NA	65376	70932	63183
c3y_0093401	c2y_0080001_2	NA	NA	NA	NA	0.0134	0.0048	-0.0078	0.0219	-1.2381	3.47619	NA	65376	71021	63264
c3y_0093401	c2y_0090001b2	NA	NA	NA	NA	0.0089	0.0047	-0.0078	-0.008	-1.2381	-1.37931	NA	65376	70178	63670
c3y_0093401	c2y_0100001_2	NA	NA	NA	NA	-0.0029	0.005	-0.0078	0.0196	-1.2381	2.9697	NA	65376	70753	63024
c3y_0093401	c2y_0100001_3	NA	NA	NA	NA	-6e-04	0.0049	-0.0078	0.0195	-1.2381	2.70833	NA	65376	70787	63045
c3y_0093401	c2y_0100001_4	NA	NA	NA	NA	0.0044	0.0047	-0.0078	0.008	-1.2381	1.25	NA	65376	70749	63020
c3y_0093401	c2y_0100501_3	NA	NA	NA	NA	-0.0069	0.0048	-0.0078	0.0093	-1.2381	1.55	NA	65376	70959	63209
c3y_0093401	c2y_0102001_3	NA	NA	NA	NA	-0.0084	0.0048	-0.0078	-5e-04	-1.2381	-0.0877193	NA	65376	71319	63504
c3y_0093401	c2y_0103501_2	NA	NA	NA	NA	-0.005	0.0049	-0.0078	0.0157	-1.2381	2.34328	NA	65376	71319	63504
c3y_0093401	c2y_0103501_3	NA	NA	NA	NA	-0.0054	0.0049	-0.0078	5e-04	-1.2381	0.0833333	NA	65376	71319	63504
c3y_0093401	c2y_0104001_2	NA	NA	NA	NA	-0.0106	0.005	-0.0078	0.0185	-1.2381	2.68116	NA	65376	71319	63504
c3y_0093401	c2y_0104001_3	NA	NA	NA	NA	0.0014	0.0046	-0.0078	-0.0028	-1.2381	-0.491228	NA	65376	71319	63504
c3y_0093401	c2y_0104501_2	NA	NA	NA	NA	-8e-04	0.0046	-0.0078	-0.009	-1.2381	-1.55172	NA	65376	71319	63504
c3y_0093401	c2y_0105001_2	NA	NA	NA	NA	-0.0205	0.0052	-0.0078	0.0227	-1.2381	3.28986	NA	65376	71319	63504
c3y_0093401	c2y_0105001_3	NA	NA	NA	NA	0.0136	0.0057	-0.0078	0.0027	-1.2381	0.457627	NA	65376	71319	63504
c3y_0093401	c2y_asq_acomu	NA	NA	NA	NA	0.0246	0.0058	-0.0078	0.0949	-1.2381	10.4286	NA	65376	77939	64851
c3y_0093401	c2y_asq_bgm	NA	NA	NA	NA	0.0285	0.0052	-0.0078	0.0941	-1.2381	11.6173	NA	65376	78097	64953
c3y_0093401	c2y_asq_cfm	NA	NA	NA	NA	0.0286	0.0055	-0.0078	0.0439	-1.2381	5.55696	NA	65376	76379	63587
c3y_0093401	c2y_asq_dproblem	NA	NA	NA	NA	0.0225	0.0056	-0.0078	0.0358	-1.2381	4.36585	NA	65376	39068	33200
c3y_0093401	c2y_asq_epersonal	NA	NA	NA	NA	0.0218	0.0055	-0.0078	0.0352	-1.2381	4.09302	NA	65376	39080	33197
c3y_0093401	c2y_asq_total	NA	NA	NA	NA	0.0321	0.0058	-0.0078	0.079	-1.2381	8.97727	NA	65376	70178	63670
c3y_0093401	c2y_bmi	NA	NA	NA	NA	0.0143	0.0057	-0.0078	0.237	-1.2381	16.4583	NA	65376	69935	63462
c3y_0093401	c3hy_0010101	NA	NA	NA	NA	0.0321	0.0052	-0.0078	0.0138	-1.2381	1.84	NA	65376	61862	59951
c3y_0093401	c3hy_0010201	NA	NA	NA	NA	-0.0019	0.005	-0.0078	0.0076	-1.2381	1.11765	NA	65376	61862	59951
c3y_0093401	c3hy_0010301	NA	NA	NA	NA	-7e-04	0.005	-0.0078	-0.0017	-1.2381	-0.25	NA	65376	61862	59951
c3y_0093401	c3hy_0030002	NA	NA	NA	NA	0.0111	0.0059	-0.0078	0.3623	-1.2381	15.417	NA	65376	61862	59951
c3y_0093401	c3hy_0080102	NA	NA	NA	NA	-0.0054	0.005	-0.0078	-0.0055	-1.2381	-0.916667	NA	65376	61862	59951
c3y_0093401	c3hy_0081001	NA	NA	NA	NA	-0.0082	0.0048	-0.0078	0.0024	-1.2381	0.393443	NA	65376	61862	59951
c3y_0093401	c3hy_0082002	NA	NA	NA	NA	0.028	0.005	-0.0078	0.0305	-1.2381	2.52066	NA	65376	61862	59951
c3y_0093401	c3hy_0083001	NA	NA	NA	NA	-0.0154	0.0047	-0.0078	0.001	-1.2381	0.140845	NA	65376	61862	59951
c3y_0093401	c3hy_0083002	NA	NA	NA	NA	-0.0167	0.0048	-0.0078	0.0055	-1.2381	0.808824	NA	65376	65116	65116
c3y_0093401	c3hy_0084001	NA	NA	NA	NA	-0.0064	0.0054	-0.0078	0.0021	-1.2381	0.304348	NA	65376	61679	59781
c3y_0093401	c3hy_0085001	NA	NA	NA	NA	-9e-04	0.005	-0.0078	0.0049	-1.2381	0.671233	NA	65376	66800	63376
c3y_0093401	c3hy_0086001	NA	NA	NA	NA	0.0033	0.0048	-0.0078	0.006	-1.2381	0.895522	NA	65376	66687	63284
c3y_0093401	c3hy_0087001	NA	NA	NA	NA	0.0086	0.0048	-0.0078	0.0123	-1.2381	1.75714	NA	65376	68351	63481
c3y_0093401	c3hy_0090001	NA	NA	NA	NA	-0.0052	0.005	-0.0078	0.0029	-1.2381	0.367089	NA	65376	68056	63233
c3y_0093401	c3hy_0090101	NA	NA	NA	NA	0.0026	0.0054	-0.0078	0.0014	-1.2381	0.233333	NA	65376	65116	65116
c3y_0093401	c3hy_0090201	NA	NA	NA	NA	-0.0048	0.0046	-0.0078	7e-04	-1.2381	0.111111	NA	65376	61679	59781
c3y_0093401	c3hy_0090401	NA	NA	NA	NA	-6e-04	0.0046	-0.0078	0.0036	-1.2381	0.514286	NA	65376	59836	59606
c3y_0093401	c3hy_0090601	NA	NA	NA	NA	4.8506e-05	0.0047	-0.0078	0.0053	-1.2381	0.815385	NA	65376	69837	60905
c3y_0093401	c3hy_0090801	NA	NA	NA	NA	0.0091	0.0051	-0.0078	0.0075	-1.2381	1.31579	NA	65376	69837	60905
c3y_0093401	c3hy_0091001	NA	NA	NA	NA	0.0146	0.0047	-0.0078	0.0112	-1.2381	1.72308	NA	65376	69837	60905
c3y_0093401	c3hy_0091201	NA	NA	NA	NA	-0.0049	0.0045	-0.0078	-0.013	-1.2381	-2.03125	NA	65376	69837	60905
c3y_0093401	c3hy_0091401	NA	NA	NA	NA	-0.0041	0.0051	-0.0078	-0.0012	-1.2381	-0.196721	NA	65376	69837	60905
c3y_0093401	c3hy_asq_acomu	NA	NA	NA	NA	0.0273	0.0054	-0.0078	0.0435	-1.2381	5.50633	NA	65376	70733	62997
c3y_0093401	c3hy_asq_bgm	NA	NA	NA	NA	0.0113	0.0049	-0.0078	0.0563	-1.2381	7.40789	NA	65376	70303	62643
c3y_0093401	c3hy_asq_cfm	NA	NA	NA	NA	0.0216	0.0051	-0.0078	0.0529	-1.2381	6.78205	NA	65376	69835	62261
c3y_0093401	c3hy_asq_dproblem	NA	NA	NA	NA	0.0147	0.0052	-0.0078	0.0431	-1.2381	5.4557	NA	65376	69963	62352
c3y_0093401	c3hy_asq_epersonal	NA	NA	NA	NA	0.0221	0.0048	-0.0078	0.0429	-1.2381	4.98837	NA	65376	70084	62467
c3y_0093401	c3hy_asq_total	NA	NA	NA	NA	0.0269	0.0052	-0.0078	0.0646	-1.2381	8.17722	NA	65376	70178	63670
c3y_0093401	c3hy_bmi	NA	NA	NA	NA	0.0058	0.0052	-0.0078	0.2701	-1.2381	16.3697	NA	65376	69125	62772
c3y_0093401	c3hy_psi_cf	NA	NA	NA	NA	-0.0136	0.005	-0.0078	0.0334	-1.2381	4.07317	NA	65376	70204	62544
c3y_0093401	c3y_0030002_checked	NA	NA	NA	NA	-8e-04	0.0058	-0.0078	0.3134	-1.2381	14.3105	NA	65376	70928	63169
c3y_0093401	c3y_0040001_1	NA	NA	NA	NA	0.0147	0.005	-0.0078	0.0083	-1.2381	1.22059	NA	65376	71319	63504
c3y_0093401	c3y_0040001_2	NA	NA	NA	NA	-0.0177	0.0051	-0.0078	0.0111	-1.2381	1.65672	NA	65376	71319	63504
c3y_0093401	c3y_0050001_1	NA	NA	NA	NA	0.005	0.0048	-0.0078	0.022	-1.2381	3.18841	NA	65376	71319	63504
c3y_0093401	c3y_0050001_2	NA	NA	NA	NA	0.0055	0.0052	-0.0078	0.0089	-1.2381	1.28986	NA	65376	71319	63504
c3y_0093401	c3y_0050001_3	NA	NA	NA	NA	-0.011	0.0052	-0.0078	0.0435	-1.2381	6.30435	NA	65376	70819	63071
c3y_0093401	c3y_0094701	NA	NA	NA	NA	0.0118	0.0047	-0.0078	-0.0024	-1.2381	-0.428571	NA	65376	45692	39240
c3y_0093401	c3y_0095301	NA	NA	NA	NA	0.0191	0.0047	-0.0078	0.0063	-1.2381	1.05	NA	65376	73666	63899
c3y_0093401	c3y_0095401	NA	NA	NA	NA	0.0092	0.0046	-0.0078	0.0044	-1.2381	0.6875	NA	65376	60292	53955
c3y_0093401	c3y_0100101	NA	NA	NA	NA	0.0403	0.0053	-0.0078	0.0062	-1.2381	0.861111	NA	65376	69669	63220
c3y_0093401	c3y_0100102	NA	NA	NA	NA	0.0419	0.0049	-0.0078	0.0087	-1.2381	1.19178	NA	65376	69712	63263
c3y_0093401	c3y_0100201	NA	NA	NA	NA	-0.0019	0.0053	-0.0078	0.0014	-1.2381	0.2	NA	65376	70145	63640
c3y_0093401	c3y_0100301b	NA	NA	NA	NA	-6e-04	0.005	-0.0078	0.0041	-1.2381	0.554054	NA	65376	69564	63143
c3y_0093401	c3y_0110001_3	NA	NA	NA	NA	-0.0042	0.0042	-0.0078	0.0212	-1.2381	2.90411	NA	65376	70346	62677
c3y_0093401	c3y_0110101	NA	NA	NA	NA	-0.0034	0.0049	-0.0078	0.0383	-1.2381	5.17568	NA	65376	67528	62751
c3y_0093401	c3y_0110201	NA	NA	NA	NA	0.0031	0.0046	-0.0078	0.0182	-1.2381	2.56338	NA	65376	63889	59405
c3y_0093401	c3y_0110301	NA	NA	NA	NA	0.0029	0.0047	-0.0078	0.0184	-1.2381	2.48649	NA	65376	63432	60248
c3y_0093401	c3y_0110501_3	NA	NA	NA	NA	-0.0059	0.0051	-0.0078	0.0021	-1.2381	0.368421	NA	65376	61764	54956
c3y_0093401	c3y_0110601	NA	NA	NA	NA	-0.0057	0.005	-0.0078	0.0151	-1.2381	2.09722	NA	65376	58567	58567
c3y_0093401	c3y_0110701	NA	NA	NA	NA	-0.0048	0.0046	-0.0078	0.0103	-1.2381	1.51471	NA	65376	59441	59441
c3y_0093401	c3y_0110801	NA	NA	NA	NA	-0.009	0.0048	-0.0078	0.0044	-1.2381	0.666667	NA	65376	58261	58261
c3y_0093401	c3y_0112001_3	NA	NA	NA	NA	-0.0097	0.0047	-0.0078	-0.0015	-1.2381	-0.254237	NA	65376	70697	62967
c3y_0093401	c3y_0113501_2	NA	NA	NA	NA	0.0028	0.0047	-0.0078	0.0043	-1.2381	0.661538	NA	65376	71057	63273
c3y_0093401	c3y_0113501_3	NA	NA	NA	NA	0.0023	0.0047	-0.0078	-0.0015	-1.2381	-0.217391	NA	65376	71027	63257
c3y_0093401	c3y_0114001_2	NA	NA	NA	NA	-0.015	0.0047	-0.0078	0.0042	-1.2381	0.591549	NA	65376	70663	62942
c3y_0093401	c3y_0114001_3	NA	NA	NA	NA	0.0066	0.0049	-0.0078	-0.0047	-1.2381	-0.783333	NA	65376	70178	63670
c3y_0093401	c3y_0114501_2	NA	NA	NA	NA	-0.003	0.0056	-0.0078	-0.0038	-1.2381	-0.666667	NA	65376	70178	63670
c3y_0093401	c3y_0115001_2	NA	NA	NA	NA	-0.0153	0.0049	-0.0078	0.0175	-1.2381	2.46479	NA	65376	70178	63670
c3y_0093401	c3y_0115001_3	NA	NA	NA	NA	-0.0093	0.0052	-0.0078	0.0016	-1.2381	0.231884	NA	65376	70178	63670
c3y_0093401	c3y_0116001	NA	NA	NA	NA	0.0029	0.0049	-0.0078	0.0083	-1.2381	1.53704	NA	65376	58181	58181
c3y_0093401	c3y_0116101	NA	NA	NA	NA	0.0073	0.0052	-0.0078	-0.0068	-1.2381	-1.0625	NA	65376	59348	59348
c3y_0093401	c3y_0116102	NA	NA	NA	NA	-0.0025	0.0047	-0.0078	0.0096	-1.2381	1.43284	NA	65376	59136	59136
c3y_0093401	c3y_0120001	NA	NA	NA	NA	0.0101	0.0053	-0.0078	0.0525	-1.2381	5.41237	NA	65376	61851	59941
c3y_0093401	c3y_0130001	NA	NA	NA	NA	0.001	0.0049	-0.0078	0.0375	-1.2381	4.03226	NA	65376	59936	58140
c3y_0093401	c3y_0130101	NA	NA	NA	NA	0.0036	0.0052	-0.0078	0.0494	-1.2381	4.94	NA	65376	47540	46019
c3y_0093401	c3y_0130201	NA	NA	NA	NA	0.0026	0.0046	-0.0078	0.0303	-1.2381	3.06061	NA	65376	47983	46469
c3y_0093401	c3y_0130301	NA	NA	NA	NA	0.0057	0.0049	-0.0078	0.0068	-1.2381	0.957746	NA	65376	20259	17068
c3y_0093401	c3y_0140001	NA	NA	NA	NA	0.0061	0.0053	-0.0078	0.037	-1.2381	4.5122	NA	65376	20259	17068
c3y_0093401	c3y_0150001	NA	NA	NA	NA	-0.0157	0.0047	-0.0078	0.013	-1.2381	1.9697	NA	65376	20259	17068
c3y_0093401	c3y_0160001	NA	NA	NA	NA	-0.0069	0.0048	-0.0078	0.0064	-1.2381	0.914286	NA	65376	20259	17068
c3y_0093401	c3y_0170001	NA	NA	NA	NA	0.0048	0.0048	-0.0078	0.0523	-1.2381	5.50526	NA	65376	71674	58714
c3y_0093401	c3y_0180001	NA	NA	NA	NA	0.0086	0.0048	-0.0078	0.0483	-1.2381	4.97938	NA	65376	70970	58109
c3y_0093401	c3y_0180101	NA	NA	NA	NA	0.0102	0.005	-0.0078	0.0516	-1.2381	5.54839	NA	65376	79712	65323
c3y_0093401	c3y_0180401	NA	NA	NA	NA	-0.0036	0.0052	-0.0078	0.0188	-1.2381	2.57534	NA	65376	40817	34852
c3y_0093401	c3y_0190001	NA	NA	NA	NA	0.0116	0.0051	-0.0078	0.0383	-1.2381	3.94845	NA	65376	67970	59850
c3y_0093401	c3y_0200001	NA	NA	NA	NA	-0.0014	0.0045	-0.0078	0.0633	-1.2381	6.52577	NA	65376	64328	58188
c3y_0093401	c3y_0210001	NA	NA	NA	NA	0.0074	0.0046	-0.0078	0.0101	-1.2381	1.48529	NA	65376	60593	56076
c3y_0093401	c3y_0220001	NA	NA	NA	NA	0.0086	0.0044	-0.0078	0.0091	-1.2381	1.35821	NA	65376	62863	59112
c3y_0093401	c3y_0220101	NA	NA	NA	NA	0.003	0.0049	-0.0078	0.0133	-1.2381	1.84722	NA	65376	61277	58637
c3y_0093401	c3y_0220201	NA	NA	NA	NA	0.0174	0.0045	-0.0078	0.0047	-1.2381	0.723077	NA	65376	62924	62924
c3y_0093401	c3y_0220202	NA	NA	NA	NA	0.013	0.0045	-0.0078	0.0014	-1.2381	0.215385	NA	65376	60951	59453
c3y_0093401	c3y_0220203	NA	NA	NA	NA	0.0061	0.0049	-0.0078	0.0044	-1.2381	0.733333	NA	65376	59290	57727
c3y_0093401	c3y_0220204	NA	NA	NA	NA	0.0133	0.0052	-0.0078	-2e-04	-1.2381	-0.03125	NA	65376	79490	65140
c3y_0093401	c3y_0220205	NA	NA	NA	NA	0.0045	0.0051	-0.0078	8e-04	-1.2381	0.115942	NA	65376	77888	64088
c3y_0093401	c3y_0220206	NA	NA	NA	NA	0.0074	0.0057	-0.0078	0.0024	-1.2381	0.363636	NA	65376	71814	62439
c3y_0093401	c3y_0220207	NA	NA	NA	NA	0.0094	0.005	-0.0078	6e-04	-1.2381	0.101695	NA	65376	38984	35157
c3y_0093401	c3y_0220208	NA	NA	NA	NA	0.0218	0.0047	-0.0078	-0.0032	-1.2381	-0.533333	NA	65376	52971	47568
c3y_0093401	c3y_0220209	NA	NA	NA	NA	0.0174	0.0047	-0.0078	0.0158	-1.2381	2.46875	NA	65376	60310	55205
c3y_0093401	c3y_0220210	NA	NA	NA	NA	0.0144	0.0048	-0.0078	0.0023	-1.2381	0.370968	NA	65376	61559	57572
c3y_0093401	c3y_0220211	NA	NA	NA	NA	0.0088	0.0046	-0.0078	-0.003	-1.2381	-0.517241	NA	65376	58782	56057
c3y_0093401	c3y_0220212	NA	NA	NA	NA	0.0112	0.0045	-0.0078	-0.0047	-1.2381	-0.746032	NA	65376	59324	59322
c3y_0093401	c3y_0230001	NA	NA	NA	NA	-0.0031	0.0051	-0.0078	0.0066	-1.2381	1.1	NA	65376	60039	58466
c3y_0093401	c3y_0240001	NA	NA	NA	NA	0.0357	0.0047	-0.0078	0.031	-1.2381	4.49275	NA	65376	59184	57448
c3y_0093401	c3y_0250001	NA	NA	NA	NA	0.036	0.0049	-0.0078	0.0162	-1.2381	2.38235	NA	65376	61291	59432
c3y_0093401	c3y_0260001	NA	NA	NA	NA	-0.0178	0.005	-0.0078	0.0292	-1.2381	4.17143	NA	65376	64843	64843
c3y_0093401	c3y_0270101	NA	NA	NA	NA	-0.0079	0.005	-0.0078	0.0156	-1.2381	2.32836	NA	65376	64763	64763
c3y_0093401	c3y_0270201	NA	NA	NA	NA	0.0062	0.0049	-0.0078	0.0052	-1.2381	0.732394	NA	65376	68351	63481
c3y_0093401	c3y_0270301	NA	NA	NA	NA	8e-04	0.0049	-0.0078	0.01	-1.2381	1.53846	NA	65376	68351	63481
c3y_0093401	c3y_0270401	NA	NA	NA	NA	0.001	0.0054	-0.0078	0.0359	-1.2381	4.72368	NA	65376	70178	63670
c3y_0093401	c3y_0270501	NA	NA	NA	NA	0.001	0.0051	-0.0078	0.0215	-1.2381	3.02817	NA	65376	70178	63670
c3y_0093401	c3y_0270601	NA	NA	NA	NA	0.0016	0.0046	-0.0078	-0.0051	-1.2381	-0.822581	NA	65376	61849	59950
c3y_0093401	c3y_0280101	NA	NA	NA	NA	-0.0118	0.0043	-0.0078	0.0197	-1.2381	2.9403	NA	65376	61845	59950
c3y_0093401	c3y_0280201b	NA	NA	NA	NA	-0.0092	0.0051	-0.0078	0.0051	-1.2381	0.689189	NA	65376	70178	63670
c3y_0093401	c3y_0280301b	NA	NA	NA	NA	-0.0033	0.0043	-0.0078	-0.0041	-1.2381	-0.602941	NA	65376	70178	63670
c3y_0093401	c3y_0280501b	NA	NA	NA	NA	-0.0055	0.0046	-0.0078	0.0089	-1.2381	1.27143	NA	65376	69945	63475
c3y_0093401	c3y_0280601b	NA	NA	NA	NA	-0.014	0.0048	-0.0078	0.0065	-1.2381	0.866667	NA	65376	69905	63442
c3y_0093401	c3y_0280901b	NA	NA	NA	NA	-0.0133	0.0052	-0.0078	-0.0038	-1.2381	-0.520548	NA	65376	69899	63437
c3y_0093401	c3y_0290001	NA	NA	NA	NA	0.016	0.0045	-0.0078	0.0146	-1.2381	2.08571	NA	65376	61849	59950
c3y_0093401	c3y_0300001	NA	NA	NA	NA	0.0249	0.0052	-0.0078	0.0111	-1.2381	1.68182	NA	65376	61845	59950
c3y_0093401	c3y_0300002	NA	NA	NA	NA	0.0227	0.005	-0.0078	0.0142	-1.2381	1.97222	NA	65376	61843	59950
c3y_0093401	c3y_0300101	NA	NA	NA	NA	0.0118	0.0045	-0.0078	0.0207	-1.2381	3.04412	NA	65376	61844	59950
c3y_0093401	c3y_0300201	NA	NA	NA	NA	-0.0276	0.0052	-0.0078	0.0152	-1.2381	2.23529	NA	65376	61844	59950
c3y_0093401	c3y_0310001	NA	NA	NA	NA	-0.001	0.0051	-0.0078	0.0107	-1.2381	1.78333	NA	65376	61844	59950
c3y_0093401	c3y_0320001	NA	NA	NA	NA	0.0096	0.0053	-0.0078	0.0059	-1.2381	0.893939	NA	65376	61845	59950
c3y_0093401	c3y_0330001	NA	NA	NA	NA	0.003	0.0049	-0.0078	0.0077	-1.2381	1.22222	NA	65376	61845	59950
c3y_0093401	c3y_0350001	NA	NA	NA	NA	0.047	0.0051	-0.0078	0.0107	-1.2381	1.62121	NA	65376	61143	59295
c3y_0093401	c3y_0420001	NA	NA	NA	NA	-0.0398	0.0047	-0.0078	0.005	-1.2381	0.78125	NA	65376	61845	59950
c3y_0093401	c3y_0430001	NA	NA	NA	NA	-0.0129	0.0049	-0.0078	0.0375	-1.2381	5.13699	NA	65376	61849	59950
c3y_0093401	c3y_0450001	NA	NA	NA	NA	-0.0074	0.005	-0.0078	0.0413	-1.2381	5.36364	NA	65376	61845	59950
c3y_0093401	c3y_0460101	NA	NA	NA	NA	1e-04	0.0057	-0.0078	0.0315	-1.2381	3.98734	NA	65376	61849	59950
c3y_0093401	c3y_0460401	NA	NA	NA	NA	-0.0013	0.0051	-0.0078	0.0015	-1.2381	0.227273	NA	65376	61849	59950
c3y_0093401	c3y_0490001	NA	NA	NA	NA	0.0047	0.0047	-0.0078	-0.0032	-1.2381	-0.52459	NA	65376	61849	59950
c3y_0093401	c3y_0500001	NA	NA	NA	NA	-0.01	0.0048	-0.0078	0.0013	-1.2381	0.203125	NA	65376	61849	59950
c3y_0093401	c3y_0510001	NA	NA	NA	NA	-0.0302	0.0052	-0.0078	-0.0015	-1.2381	-0.234375	NA	65376	69461	63092
c3y_0093401	c3y_0510002	NA	NA	NA	NA	-0.0122	0.0046	-0.0078	0.0094	-1.2381	1.44615	NA	65376	69328	62979
c3y_0093401	c3y_0510003	NA	NA	NA	NA	-0.0147	0.0053	-0.0078	-0.0024	-1.2381	-0.358209	NA	65376	69297	62953
c3y_0093401	c3y_0510004	NA	NA	NA	NA	-0.0096	0.0048	-0.0078	0.0182	-1.2381	2.8	NA	65376	69223	62884
c3y_0093401	c3y_0520001	NA	NA	NA	NA	0.0095	0.0053	-0.0078	0.0072	-1.2381	1.01408	NA	65376	69258	62915
c3y_0093401	c3y_0520101	NA	NA	NA	NA	-0.0121	0.005	-0.0078	0.0076	-1.2381	1.11765	NA	65376	69212	62882
c3y_0093401	c3y_0520201	NA	NA	NA	NA	0.0063	0.0051	-0.0078	-0.0021	-1.2381	-0.318182	NA	65376	69260	62925
c3y_0093401	c3y_0530001	NA	NA	NA	NA	-0.0066	0.0048	-0.0078	0.01	-1.2381	1.36986	NA	65376	69261	62923
c3y_0093401	c3y_0530002	NA	NA	NA	NA	-0.0037	0.0058	-0.0078	0.0168	-1.2381	2.33333	NA	65376	69210	62877
c3y_0093401	c3y_0530003	NA	NA	NA	NA	0.0037	0.0052	-0.0078	-0.0034	-1.2381	-0.576271	NA	65376	67753	62973
c3y_0093401	c3y_0530004	NA	NA	NA	NA	0.0121	0.0049	-0.0078	-0.0013	-1.2381	-0.191176	NA	65376	67701	62920
c3y_0093401	c3y_0540001	NA	NA	NA	NA	0.0043	0.006	-0.0078	-0.006	-1.2381	-0.952381	NA	65376	67637	62864
c3y_0093401	c3y_0540002	NA	NA	NA	NA	-0.003	0.005	-0.0078	-0.0151	-1.2381	-2.35938	NA	65376	67658	62886
c3y_0093401	c3y_0540003	NA	NA	NA	NA	0.003	0.0052	-0.0078	0.0086	-1.2381	1.22857	NA	65376	67613	62844
c3y_0093401	c3y_0540004	NA	NA	NA	NA	0.0117	0.0049	-0.0078	0.0227	-1.2381	3.28986	NA	65376	67669	62895
c3y_0093401	c3y_0550001	NA	NA	NA	NA	-0.0017	0.0045	-0.0078	0.0055	-1.2381	0.808824	NA	65376	67682	62909
c3y_0093401	c3y_0560001	NA	NA	NA	NA	-0.0074	0.0047	-0.0078	0.0019	-1.2381	0.287879	NA	65376	67658	62884
c3y_0093401	c3y_0570001	NA	NA	NA	NA	-0.0097	0.0044	-0.0078	0.0135	-1.2381	2.01493	NA	65376	64819	64819
c3y_0093401	c3y_0570002	NA	NA	NA	NA	0.0081	0.0052	-0.0078	0.0049	-1.2381	0.742424	NA	65376	64752	64752
c3y_0093401	c3y_0570003	NA	NA	NA	NA	0.0054	0.0053	-0.0078	0.0045	-1.2381	0.681818	NA	65376	64676	64676
c3y_0093401	c3y_0570004	NA	NA	NA	NA	-0.0186	0.005	-0.0078	0.0158	-1.2381	2.32353	NA	65376	64687	64687
c3y_0093401	c3y_0580001	NA	NA	NA	NA	0.0036	0.0045	-0.0078	0.0167	-1.2381	1.19286	NA	65376	64642	64642
c3y_0093401	c3y_0580002	NA	NA	NA	NA	0.0028	0.005	-0.0078	0.0096	-1.2381	1.35211	NA	65376	64701	64701
c3y_0093401	c3y_0580003	NA	NA	NA	NA	0.0155	0.0048	-0.0078	0.0062	-1.2381	0.911765	NA	65376	64718	64718
c3y_0093401	c3y_0580004	NA	NA	NA	NA	0.0107	0.0048	-0.0078	0.0144	-1.2381	1.89474	NA	65376	64700	64700
c3y_0093401	c3y_0590001	NA	NA	NA	NA	-0.0215	0.0051	-0.0078	0.0118	-1.2381	1.66197	NA	65376	61264	59407
c3y_0093401	c3y_0590002	NA	NA	NA	NA	-0.0014	0.005	-0.0078	0.0108	-1.2381	1.61194	NA	65376	61195	59344
c3y_0093401	c3y_0590003	NA	NA	NA	NA	-0.0116	0.0048	-0.0078	0.0067	-1.2381	0.848101	NA	65376	61095	59249
c3y_0093401	c3y_0590004	NA	NA	NA	NA	-0.0197	0.0049	-0.0078	0.0048	-1.2381	0.648649	NA	65376	61156	59306
c3y_0093401	c3y_0590005	NA	NA	NA	NA	-0.0014	0.0053	-0.0078	0.0082	-1.2381	1.28125	NA	65376	61118	59271
c3y_0093401	c3y_0590006	NA	NA	NA	NA	0.0112	0.005	-0.0078	-0.0119	-1.2381	-2.01695	NA	65376	61089	59245
c3y_0093401	c3y_0590007	NA	NA	NA	NA	0.0015	0.0051	-0.0078	0.0083	-1.2381	1.22059	NA	65376	61862	59951
c3y_0093401	c3y_0600101_1	NA	NA	NA	NA	-0.0035	0.0053	-0.0078	-0.01	-1.2381	-1.5625	NA	65376	69759	63301
c3y_0093401	c3y_0600101_2	NA	NA	NA	NA	0.016	0.0052	-0.0078	0.001	-1.2381	0.15625	NA	65376	69805	63345
c3y_0093401	c3y_0600101_3	NA	NA	NA	NA	-0.007	0.0049	-0.0078	-0.0012	-1.2381	-0.181818	NA	65376	69967	63491
c3y_0093401	c3y_0600101_4	NA	NA	NA	NA	0.0067	0.0045	-0.0078	-0.0052	-1.2381	-0.787879	NA	65376	69918	63441
c3y_0093401	c3y_0600201	NA	NA	NA	NA	0.0022	0.0049	-0.0078	0.0099	-1.2381	1.54688	NA	65376	61862	59951
c3y_0093401	c3y_0600202	NA	NA	NA	NA	-0.003	0.0052	-0.0078	-0.0015	-1.2381	-0.245902	NA	65376	61862	59951
c3y_0093401	c3y_0600301	NA	NA	NA	NA	0.0032	0.0049	-0.0078	-0.004	-1.2381	-0.625	NA	65376	61862	59951
c3y_0093401	c3y_0610001	NA	NA	NA	NA	0.0141	0.0047	-0.0078	0.0086	-1.2381	1.34375	NA	65376	61862	59951
c3y_0093401	c3y_0611001	NA	NA	NA	NA	0.0136	0.0045	-0.0078	0.0081	-1.2381	1.15714	NA	65376	61862	59951
c3y_0093401	c3y_0611101	NA	NA	NA	NA	0.0094	0.0045	-0.0078	0.0025	-1.2381	0.396825	NA	65376	61862	59951
c3y_0093401	c3y_0611201	NA	NA	NA	NA	0.0044	0.0047	-0.0078	9e-04	-1.2381	0.125	NA	65376	61862	59951
c3y_0093401	c3y_0611301	NA	NA	NA	NA	0.0102	0.0046	-0.0078	0.0124	-1.2381	1.96825	NA	65376	61862	59951
c3y_0093401	c3y_0611401	NA	NA	NA	NA	0.018	0.0051	-0.0078	0.0054	-1.2381	0.857143	NA	65376	68351	63481
c3y_0093401	c3y_0611501	NA	NA	NA	NA	0.0166	0.0048	-0.0078	0.0038	-1.2381	0.584615	NA	65376	68351	63481
c3y_0093401	c3y_0611601	NA	NA	NA	NA	0.007	0.0049	-0.0078	-0.0069	-1.2381	-1.1129	NA	65376	68351	63481
c3y_0093401	c3y_0620001	NA	NA	NA	NA	-0.0108	0.0047	-0.0078	0.0089	-1.2381	1.36923	NA	65376	68351	63481
c3y_0093401	c3y_0620101	NA	NA	NA	NA	0.0128	0.0047	-0.0078	0.0235	-1.2381	3.4058	NA	65376	68351	63481
c3y_0093401	c3y_0620201	NA	NA	NA	NA	0.0059	0.0047	-0.0078	0.0055	-1.2381	0.887097	NA	65376	68351	63481
c3y_0093401	c3y_0620301	NA	NA	NA	NA	-0.0037	0.0047	-0.0078	0.0119	-1.2381	1.77612	NA	65376	68351	63481
c3y_0093401	c3y_0630001	NA	NA	NA	NA	0.0076	0.0046	-0.0078	0.0247	-1.2381	3.43056	NA	65376	68351	63481
c3y_0093401	c3y_0631001	NA	NA	NA	NA	0.0021	0.0047	-0.0078	0.0118	-1.2381	1.61644	NA	65376	68351	63481
c3y_0093401	c3y_0631101	NA	NA	NA	NA	0.0039	0.0048	-0.0078	0.0114	-1.2381	1.96552	NA	65376	68351	63481
c3y_0093401	c3y_0631201	NA	NA	NA	NA	0.0063	0.0051	-0.0078	0.0059	-1.2381	0.951613	NA	65376	68351	63481
c3y_0093401	c3y_0631401	NA	NA	NA	NA	-9e-04	0.0048	-0.0078	0.0221	-1.2381	3.25	NA	65376	61862	59951
c3y_0093401	c3y_asq_acomu	NA	NA	NA	NA	0.0276	0.0049	-0.0078	0.0538	-1.2381	6.725	NA	65376	44861	36900
c3y_0093401	c3y_asq_bgm	NA	NA	NA	NA	0.0198	0.0051	-0.0078	0.05	-1.2381	5.88235	NA	65376	78335	65138
c3y_0093401	c3y_asq_cfm	NA	NA	NA	NA	0.0243	0.0051	-0.0078	0.0484	-1.2381	6.36842	NA	65376	78335	65138
c3y_0093401	c3y_asq_dproblem	NA	NA	NA	NA	0.0194	0.0054	-0.0078	0.0531	-1.2381	6.39759	NA	65376	75470	62844
c3y_0093401	c3y_asq_epersonal	NA	NA	NA	NA	0.0323	0.0051	-0.0078	0.0544	-1.2381	6.55422	NA	65376	63992	53327
c3y_0093401	c3y_asq_total	NA	NA	NA	NA	0.0346	0.0051	-0.0078	0.0674	-1.2381	8.53165	NA	65376	70178	63670
c3y_0093401	c3y_bed_time	NA	NA	NA	NA	0.0234	0.0049	-0.0078	0.0309	-1.2381	4.29167	NA	65376	63916	59392
c3y_0093401	c3y_bmi	NA	NA	NA	NA	0.0125	0.0055	-0.0078	0.2654	-1.2381	15.7976	NA	65376	70038	63565
c3y_0093401	c3y_nap_count	NA	NA	NA	NA	0.0144	0.0044	-0.0078	0.0206	-1.2381	3.12121	NA	65376	63955	59429
c3y_0093401	c3y_night_wake_up_count	NA	NA	NA	NA	0.0018	0.0048	-0.0078	0.0214	-1.2381	2.77922	NA	65376	63742	59233
c3y_0093401	c3y_sleep_time_day	NA	NA	NA	NA	0.0191	0.0046	-0.0078	0.0233	-1.2381	3.32857	NA	65376	68181	63328
c3y_0093401	c3y_sleep_time_night	NA	NA	NA	NA	-0.0176	0.0047	-0.0078	0.0351	-1.2381	4.94366	NA	65376	67882	63061
c3y_0093401	c3y_total_sleep_time	NA	NA	NA	NA	0.0091	0.0048	-0.0078	0.0118	-1.2381	1.84375	NA	65376	68351	63481
c3y_0093401	c3y_wake_up_time	NA	NA	NA	NA	-0.0151	0.0053	-0.0078	0.0777	-1.2381	9.03488	NA	65376	68134	63293
c3y_0093401	c4y_0010101	NA	NA	NA	NA	0.0236	0.0049	-0.0078	0.0097	-1.2381	1.34722	NA	65376	69837	60905
c3y_0093401	c4y_0010201	NA	NA	NA	NA	-9e-04	0.005	-0.0078	0.0012	-1.2381	0.179104	NA	65376	69837	60905
c3y_0093401	c4y_0010301	NA	NA	NA	NA	-3e-04	0.0051	-0.0078	0.0124	-1.2381	1.74648	NA	65376	71319	63504
c3y_0093401	c4y_0030002	NA	NA	NA	NA	0.0107	0.006	-0.0078	0.3831	-1.2381	15.324	NA	65376	71319	63504
c3y_0093401	c4y_0042101	NA	NA	NA	NA	0.0019	0.0052	-0.0078	0.0484	-1.2381	5.31868	NA	65376	74494	64499
c3y_0093401	c4y_0042102b	NA	NA	NA	NA	0.0042	0.0052	-0.0078	0.0495	-1.2381	5.625	NA	65376	69921	63457
c3y_0093401	c4y_0051001	NA	NA	NA	NA	-0.0101	0.0051	-0.0078	0.0331	-1.2381	3.48421	NA	65376	74494	64499
c3y_0093401	c4y_0051101	NA	NA	NA	NA	-0.0117	0.0045	-0.0078	0.0364	-1.2381	4.33333	NA	65376	74494	64499
c3y_0093401	c4y_0051201	NA	NA	NA	NA	8e-04	0.0051	-0.0078	0.0432	-1.2381	4.45361	NA	65376	55299	53705
c3y_0093401	c4y_0051301	NA	NA	NA	NA	-0.0033	0.0049	-0.0078	0.0069	-1.2381	1.01471	NA	65376	64469	53046
c3y_0093401	c4y_0051401	NA	NA	NA	NA	0.0027	0.0048	-0.0078	0.0091	-1.2381	1.3	NA	65376	57500	55706
c3y_0093401	c4y_0051501	NA	NA	NA	NA	-0.0073	0.0052	-0.0078	0.0178	-1.2381	2.25316	NA	65376	41872	41872
c3y_0093401	c4y_0053801	NA	NA	NA	NA	0.0186	0.0057	-0.0078	0.0116	-1.2381	1.78462	NA	65376	80264	65376
c3y_0093401	c4y_0053901	NA	NA	NA	NA	0.0141	0.0049	-0.0078	0.0078	-1.2381	1.16418	NA	65376	79735	65342
c3y_0093401	c4y_0054001	NA	NA	NA	NA	0.0057	0.0055	-0.0078	0.0061	-1.2381	0.953125	NA	65376	70924	63173
c3y_0093401	c4y_0054401	NA	NA	NA	NA	0.1603	0.0054	-0.0078	0.0025	-1.2381	0.378788	NA	65376	43468	43468
c3y_0093401	c4y_0055701	NA	NA	NA	NA	0.0026	0.005	-0.0078	0.0227	-1.2381	3.06757	NA	65376	69458	63042
c3y_0093401	c4y_0056001	NA	NA	NA	NA	-0.0141	0.0047	-0.0078	0.0039	-1.2381	0.629032	NA	65376	69458	63042
c3y_0093401	c4y_0056101	NA	NA	NA	NA	-0.0135	0.0051	-0.0078	0.0125	-1.2381	2.19298	NA	65376	69458	63042
c3y_0093401	c4y_0056301	NA	NA	NA	NA	0.0119	0.005	-0.0078	0.0099	-1.2381	1.43478	NA	65376	69458	63042
c3y_0093401	c4y_0056401	NA	NA	NA	NA	0.0042	0.0044	-0.0078	0.0059	-1.2381	0.880597	NA	65376	69458	63042
c3y_0093401	c4y_0060101	NA	NA	NA	NA	0.0097	0.0049	-0.0078	0.0046	-1.2381	0.657143	NA	65376	69453	63038
c3y_0093401	c4y_0060201	NA	NA	NA	NA	-0.0041	0.0045	-0.0078	-4.8573e-05	-1.2381	-0.00703957	NA	65376	69457	63041
c3y_0093401	c4y_0060301b	NA	NA	NA	NA	-0.0034	0.0045	-0.0078	0.0017	-1.2381	0.261538	NA	65376	67798	61566
c3y_0093401	c4y_0070001_3	NA	NA	NA	NA	-0.0042	0.0045	-0.0078	0.0123	-1.2381	1.5375	NA	65376	69960	63483
c3y_0093401	c4y_0070101	NA	NA	NA	NA	-0.0069	0.0054	-0.0078	0.0342	-1.2381	4.5	NA	65376	70826	63127
c3y_0093401	c4y_0070201	NA	NA	NA	NA	-0.0031	0.0053	-0.0078	0.0232	-1.2381	3.13514	NA	65376	70826	63127
c3y_0093401	c4y_0070301	NA	NA	NA	NA	-0.005	0.0052	-0.0078	0.0171	-1.2381	2.28	NA	65376	70826	63127
c3y_0093401	c4y_0070501_3	NA	NA	NA	NA	-0.0128	0.0047	-0.0078	0.0028	-1.2381	0.444444	NA	65376	70072	63579
c3y_0093401	c4y_0070601	NA	NA	NA	NA	0.0013	0.005	-0.0078	0.0223	-1.2381	3.32836	NA	65376	70826	63127
c3y_0093401	c4y_0070701	NA	NA	NA	NA	-0.0107	0.0047	-0.0078	0.0086	-1.2381	1.26471	NA	65376	70826	63127
c3y_0093401	c4y_0070801	NA	NA	NA	NA	-0.0099	0.0047	-0.0078	-9e-04	-1.2381	-0.136364	NA	65376	70809	63113
c3y_0093401	c4y_0073501_2	NA	NA	NA	NA	0.0022	0.0053	-0.0078	0.0278	-1.2381	3.97143	NA	65376	70178	63670
c3y_0093401	c4y_0073501_3	NA	NA	NA	NA	-0.0068	0.0051	-0.0078	-0.0024	-1.2381	-0.347826	NA	65376	70178	63670
c3y_0093401	c4y_0074001_2	NA	NA	NA	NA	-0.0068	0.0051	-0.0078	0.0094	-1.2381	1.25333	NA	65376	70178	63670
c3y_0093401	c4y_0075001_2	NA	NA	NA	NA	-0.0093	0.0049	-0.0078	0.0023	-1.2381	0.315068	NA	65376	70178	63670
c3y_0093401	c4y_0075001_3	NA	NA	NA	NA	-0.0068	0.0044	-0.0078	0.0017	-1.2381	0.257576	NA	65376	70178	63670
c3y_0093401	c4y_0075501_2	NA	NA	NA	NA	-0.0073	0.0051	-0.0078	0.0019	-1.2381	0.253333	NA	65376	70178	63670
c3y_0093401	c4y_0075501_3	NA	NA	NA	NA	-0.0047	0.0046	-0.0078	0.008	-1.2381	1.17647	NA	65376	70178	63670
c3y_0093401	c4y_0077001	NA	NA	NA	NA	-0.0053	0.0049	-0.0078	0.0128	-1.2381	1.72973	NA	65376	70822	63123
c3y_0093401	c4y_0077101	NA	NA	NA	NA	9e-04	0.0051	-0.0078	0.0048	-1.2381	0.761905	NA	65376	64774	64774
c3y_0093401	c4y_0077102	NA	NA	NA	NA	-0.0059	0.005	-0.0078	0.0182	-1.2381	2.84375	NA	65376	64774	64774
c3y_0093401	c4y_0080001	NA	NA	NA	NA	0.0046	0.0046	-0.0078	0.0192	-1.2381	2.59459	NA	65376	64774	64774
c3y_0093401	c4y_0081001	NA	NA	NA	NA	-0.0018	0.0046	-0.0078	0.0209	-1.2381	2.98571	NA	65376	64774	64774
c3y_0093401	c4y_0090001	NA	NA	NA	NA	-0.0029	0.0048	-0.0078	0.0092	-1.2381	1.31429	NA	65376	64774	64774
c3y_0093401	c4y_0091001	NA	NA	NA	NA	-0.0062	0.0049	-0.0078	-0.0042	-1.2381	-0.494118	NA	65376	64774	64774
c3y_0093401	c4y_0100001	NA	NA	NA	NA	-0.0037	0.0053	-0.0078	0.0062	-1.2381	0.775	NA	65376	64774	64774
c3y_0093401	c4y_0110001	NA	NA	NA	NA	-0.0055	0.0047	-0.0078	0.0425	-1.2381	5.66667	NA	65376	73434	63738
c3y_0093401	c4y_0120001	NA	NA	NA	NA	0.0018	0.0053	-0.0078	0.0673	-1.2381	6.23148	NA	65376	73434	63738
c3y_0093401	c4y_0130001	NA	NA	NA	NA	0.009	0.0051	-0.0078	0.0658	-1.2381	6.38835	NA	65376	73434	63738
c3y_0093401	c4y_0130102	NA	NA	NA	NA	0.0067	0.0046	-0.0078	6e-04	-1.2381	0.0909091	NA	65376	73434	63738
c3y_0093401	c4y_0130103	NA	NA	NA	NA	0.0088	0.0052	-0.0078	0.0159	-1.2381	2.09211	NA	65376	73434	63738
c3y_0093401	c4y_0130104	NA	NA	NA	NA	0.0143	0.005	-0.0078	0.0529	-1.2381	5.75	NA	65376	73369	63682
c3y_0093401	c4y_0130105	NA	NA	NA	NA	0.0121	0.0047	-0.0078	0.0078	-1.2381	1.18182	NA	65376	72891	63265
c3y_0093401	c4y_0140001	NA	NA	NA	NA	-0.0062	0.0046	-0.0078	0.0294	-1.2381	3.45882	NA	65376	76280	63658
c3y_0093401	c4y_0150001	NA	NA	NA	NA	0.011	0.0051	-0.0078	0.061	-1.2381	6.0396	NA	65376	76280	63658
c3y_0093401	c4y_0160001	NA	NA	NA	NA	0.0041	0.0054	-0.0078	0.0459	-1.2381	4.25	NA	65376	76280	63658
c3y_0093401	c4y_0160101	NA	NA	NA	NA	0.0084	0.0054	-0.0078	0.0605	-1.2381	4.80159	NA	65376	76280	63658
c3y_0093401	c4y_0160201	NA	NA	NA	NA	-3e-04	0.005	-0.0078	0.0354	-1.2381	3.33962	NA	65376	76280	63658
c3y_0093401	c4y_0160301	NA	NA	NA	NA	-0.0013	0.0044	-0.0078	0.004	-1.2381	0.449438	NA	65376	75785	63261
c3y_0093401	c4y_0170001	NA	NA	NA	NA	-0.0094	0.0054	-0.0078	0.0358	-1.2381	3.69072	NA	65376	55151	46243
c3y_0093401	c4y_0180001	NA	NA	NA	NA	-0.0071	0.0049	-0.0078	0.0066	-1.2381	0.942857	NA	65376	72755	61076
c3y_0093401	c4y_0190001	NA	NA	NA	NA	-0.0125	0.0049	-0.0078	-1e-04	-1.2381	-0.0140845	NA	65376	37207	30381
c3y_0093401	c4y_0200001	NA	NA	NA	NA	0.001	0.0049	-0.0078	0.0431	-1.2381	4.14423	NA	65376	68351	63481
c3y_0093401	c4y_0210001	NA	NA	NA	NA	-0.0011	0.0049	-0.0078	0.0417	-1.2381	4.04854	NA	65376	68351	63481
c3y_0093401	c4y_0210101	NA	NA	NA	NA	0.0034	0.005	-0.0078	0.0518	-1.2381	4.7963	NA	65376	68351	63481
c3y_0093401	c4y_0210401	NA	NA	NA	NA	-0.0058	0.0049	-0.0078	0.0183	-1.2381	2.17857	NA	65376	68351	63481
c3y_0093401	c4y_0220001	NA	NA	NA	NA	0.0026	0.0051	-0.0078	0.0566	-1.2381	5.44231	NA	65376	68351	63481
c3y_0093401	c4y_0230001	NA	NA	NA	NA	0.0015	0.0047	-0.0078	0.06	-1.2381	5.45455	NA	65376	68351	63481
c3y_0093401	c4y_0240001	NA	NA	NA	NA	0.0026	0.0048	-0.0078	0.0051	-1.2381	0.607143	NA	65376	65376	65376
c3y_0093401	c4y_0250001	NA	NA	NA	NA	0.0032	0.0044	-0.0078	0.0038	-1.2381	0.493506	NA	65376	65376	65376
c3y_0093401	c4y_0250101	NA	NA	NA	NA	0.0047	0.005	-0.0078	0.0043	-1.2381	0.551282	NA	65376	65376	65376
c3y_0093401	c4y_0250201	NA	NA	NA	NA	-0.0014	0.0044	-0.0078	-0.0038	-1.2381	-0.575758	NA	65376	65376	65376
c3y_0093401	c4y_0250202	NA	NA	NA	NA	0.0028	0.0045	-0.0078	0.0067	-1.2381	0.971014	NA	65376	65376	65376
c3y_0093401	c4y_0250203	NA	NA	NA	NA	-9e-04	0.0044	-0.0078	0.0045	-1.2381	0.625	NA	65376	65376	65376
c3y_0093401	c4y_0250204	NA	NA	NA	NA	-0.0035	0.0048	-0.0078	0.0071	-1.2381	1.01429	NA	65376	61862	59951
c3y_0093401	c4y_0250205	NA	NA	NA	NA	-3e-04	0.0049	-0.0078	0.0022	-1.2381	0.333333	NA	65376	61862	59951
c3y_0093401	c4y_0250206	NA	NA	NA	NA	-5.5305e-05	0.005	-0.0078	-0.0072	-1.2381	-1.10769	NA	65376	61862	59951
c3y_0093401	c4y_0250207	NA	NA	NA	NA	-0.0051	0.0047	-0.0078	0.0055	-1.2381	0.785714	NA	65376	61862	59951
c3y_0093401	c4y_0250208	NA	NA	NA	NA	0.0017	0.0046	-0.0078	0.0108	-1.2381	1.52113	NA	65376	61862	59951
c3y_0093401	c4y_0250209	NA	NA	NA	NA	0.002	0.005	-0.0078	0.0037	-1.2381	0.552239	NA	65376	61862	59951
c3y_0093401	c4y_0250210	NA	NA	NA	NA	5e-04	0.0051	-0.0078	0.0021	-1.2381	0.333333	NA	65376	71547	58625
c3y_0093401	c4y_0250211	NA	NA	NA	NA	-0.0018	0.0055	-0.0078	-0.0076	-1.2381	-1.15152	NA	65376	31989	31002
c3y_0093401	c4y_0250212	NA	NA	NA	NA	-0.006	0.005	-0.0078	-0.0094	-1.2381	-1.36232	NA	65376	79753	65355
c3y_0093401	c4y_0260001	NA	NA	NA	NA	-0.009	0.0047	-0.0078	0.0102	-1.2381	1.36	NA	65376	79660	65287
c3y_0093401	c4y_0270001	NA	NA	NA	NA	0.0213	0.0051	-0.0078	0.031	-1.2381	4.13333	NA	65376	77493	63542
c3y_0093401	c4y_0280001	NA	NA	NA	NA	0.0173	0.005	-0.0078	0.0216	-1.2381	3.27273	NA	65376	69403	57007
c3y_0093401	c4y_0290001	NA	NA	NA	NA	-0.0162	0.0056	-0.0078	0.0941	-1.2381	9.50505	NA	65376	79780	65376
c3y_0093401	c4y_0300101	NA	NA	NA	NA	-0.0174	0.0053	-0.0078	0.0224	-1.2381	3.29412	NA	65376	79780	65376
c3y_0093401	c4y_0300201	NA	NA	NA	NA	-0.0026	0.005	-0.0078	0.0102	-1.2381	1.39726	NA	65376	79735	65342
c3y_0093401	c4y_0300301	NA	NA	NA	NA	-0.0075	0.0042	-0.0078	0.023	-1.2381	3.15068	NA	65376	79507	65153
c3y_0093401	c4y_0300401	NA	NA	NA	NA	0.0071	0.0051	-0.0078	0.021	-1.2381	3	NA	65376	79419	65088
c3y_0093401	c4y_0300501	NA	NA	NA	NA	-0.0025	0.0053	-0.0078	0.0208	-1.2381	3.05882	NA	65376	79348	65033
c3y_0093401	c4y_0300601	NA	NA	NA	NA	0.0082	0.0053	-0.0078	0.0234	-1.2381	3.34286	NA	65376	78297	64193
c3y_0093401	c4y_0310101	NA	NA	NA	NA	-0.0088	0.0046	-0.0078	0.0242	-1.2381	3.36111	NA	65376	78943	64701
c3y_0093401	c4y_0310201	NA	NA	NA	NA	-0.009	0.005	-0.0078	0.0318	-1.2381	4.24	NA	65376	78788	64595
c3y_0093401	c4y_0310301	NA	NA	NA	NA	-0.0061	0.0044	-0.0078	0.0176	-1.2381	2.14634	NA	65376	79780	65376
c3y_0093401	c4y_0310401b	NA	NA	NA	NA	5e-04	0.0055	-0.0078	-0.0049	-1.2381	-0.544444	NA	65376	67700	61476
c3y_0093401	c4y_0310501	NA	NA	NA	NA	-0.0056	0.0052	-0.0078	0.0093	-1.2381	1	NA	65376	79780	65376
c3y_0093401	c4y_0310601	NA	NA	NA	NA	-0.0108	0.0046	-0.0078	0.0044	-1.2381	0.473118	NA	65376	79011	64760
c3y_0093401	c4y_0310901b	NA	NA	NA	NA	-0.0092	0.0045	-0.0078	0.0128	-1.2381	1.52381	NA	65376	67822	61578
c3y_0093401	c4y_0320001	NA	NA	NA	NA	0.0063	0.0048	-0.0078	0.0102	-1.2381	1.36	NA	65376	78831	64622
c3y_0093401	c4y_0330001	NA	NA	NA	NA	0.022	0.005	-0.0078	0.0128	-1.2381	1.80282	NA	65376	79780	65376
c3y_0093401	c4y_0330002	NA	NA	NA	NA	0.0145	0.0051	-0.0078	0.0097	-1.2381	1.12791	NA	65376	79780	65376
c3y_0093401	c4y_0330101	NA	NA	NA	NA	0.0023	0.0049	-0.0078	0.0055	-1.2381	0.723684	NA	65376	79295	64998
c3y_0093401	c4y_0330201	NA	NA	NA	NA	-0.013	0.0048	-0.0078	0.0201	-1.2381	2.61039	NA	65376	79780	65376
c3y_0093401	c4y_0340001	NA	NA	NA	NA	0.0031	0.0046	-0.0078	0.0055	-1.2381	0.774648	NA	65376	78192	64314
c3y_0093401	c4y_0350001	NA	NA	NA	NA	0.0042	0.0049	-0.0078	0.0112	-1.2381	1.67164	NA	65376	77649	63864
c3y_0093401	c4y_0360001	NA	NA	NA	NA	0.0021	0.0048	-0.0078	0.0024	-1.2381	0.32	NA	65376	76816	63202
c3y_0093401	c4y_0380001	NA	NA	NA	NA	0.0169	0.0051	-0.0078	0.0126	-1.2381	1.7027	NA	65376	77194	63560
c3y_0093401	c4y_0450001	NA	NA	NA	NA	-0.0244	0.0052	-0.0078	0.0126	-1.2381	1.82609	NA	65376	76496	62992
c3y_0093401	c4y_0460001	NA	NA	NA	NA	-0.0114	0.0054	-0.0078	0.0238	-1.2381	3.01266	NA	65376	77911	64105
c3y_0093401	c4y_0480001	NA	NA	NA	NA	-0.0011	0.0048	-0.0078	0.0387	-1.2381	5.16	NA	65376	77531	63833
c3y_0093401	c4y_0490001_1	NA	NA	NA	NA	0.0055	0.0053	-0.0078	0.0125	-1.2381	1.66667	NA	65376	70178	63670
c3y_0093401	c4y_0490001_2	NA	NA	NA	NA	-0.0071	0.0056	-0.0078	0.0097	-1.2381	1.34722	NA	65376	70178	63670
c3y_0093401	c4y_0490001_3	NA	NA	NA	NA	9e-04	0.0047	-0.0078	0.0014	-1.2381	0.208955	NA	65376	70178	63670
c3y_0093401	c4y_0500001	NA	NA	NA	NA	0.0078	0.0047	-0.0078	0.097	-1.2381	1.13984	NA	65376	75638	62266
c3y_0093401	c4y_0500101	NA	NA	NA	NA	0.0164	0.0048	-0.0078	0.1015	-1.2381	1.31818	NA	65376	79399	65218
c3y_0093401	c4y_asq_acomu	NA	NA	NA	NA	0.0119	0.0048	-0.0078	0.058	-1.2381	6.59091	NA	65376	70830	63091
c3y_0093401	c4y_asq_bgm	NA	NA	NA	NA	0.0191	0.0054	-0.0078	0.0502	-1.2381	6.12195	NA	65376	70695	62970
c3y_0093401	c4y_asq_cfm	NA	NA	NA	NA	0.0193	0.0051	-0.0078	0.0527	-1.2381	6.3494	NA	65376	70089	62458
c3y_0093401	c4y_asq_dproblem	NA	NA	NA	NA	0.0177	0.0052	-0.0078	0.0419	-1.2381	5.2375	NA	65376	70710	62985
c3y_0093401	c4y_asq_epersonal	NA	NA	NA	NA	0.0193	0.0046	-0.0078	0.0279	-1.2381	3.44444	NA	65376	70615	62911
c3y_0093401	c4y_asq_total	NA	NA	NA	NA	0.0209	0.0048	-0.0078	0.0553	-1.2381	6.28409	NA	65376	70178	63670
c3y_0093401	c4y_bmi	NA	NA	NA	NA	-0.0039	0.0055	-0.0078	0.2773	-1.2381	16.7048	NA	65376	70050	63564
c3y_0093401	c6m_0010201_1	NA	NA	NA	NA	0.0027	0.0047	-0.0078	0.0218	-1.2381	1.87931	NA	65376	71319	63504
c3y_0093401	c6m_0010201_2	NA	NA	NA	NA	-9e-04	0.0048	-0.0078	0.016	-1.2381	1.64948	NA	65376	71319	63504
c3y_0093401	c6m_0010201_3	NA	NA	NA	NA	0.0021	0.0049	-0.0078	0.0042	-1.2381	0.466667	NA	65376	71319	63504
c3y_0093401	c6m_0010201_5	NA	NA	NA	NA	-0.0062	0.0047	-0.0078	0.0312	-1.2381	2.88889	NA	65376	71319	63504
c3y_0093401	c6m_0020001_1	NA	NA	NA	NA	0.006	0.0049	-0.0078	0.0142	-1.2381	1.97222	NA	65376	71319	63504
c3y_0093401	c6m_0020001_2	NA	NA	NA	NA	0.0022	0.0052	-0.0078	0.0029	-1.2381	0.467742	NA	65376	71319	63504
c3y_0093401	c6m_0020001_3	NA	NA	NA	NA	-0.0099	0.0052	-0.0078	0.0132	-1.2381	1.97015	NA	65376	71319	63504
c3y_0093401	c6m_0040108b	NA	NA	NA	NA	0.0089	0.0048	-0.0078	-0.0074	-1.2381	-0.795699	NA	65376	70178	63670
c3y_0093401	c6m_0040109b	NA	NA	NA	NA	0.0022	0.005	-0.0078	3e-04	-1.2381	0.0333333	NA	65376	70178	63670
c3y_0093401	c6m_0040110b	NA	NA	NA	NA	0.0063	0.0046	-0.0078	0.0225	-1.2381	2.29592	NA	65376	70178	63670
c3y_0093401	c6m_0040111b	NA	NA	NA	NA	-0.0027	0.0044	-0.0078	0.0059	-1.2381	0.641304	NA	65376	70178	63670
c3y_0093401	c6m_0070103_checked	NA	NA	NA	NA	-0.0088	0.0054	-0.0078	0.2189	-1.2381	12.3672	NA	65376	71075	63304
c3y_0093401	c6m_0090001b	NA	NA	NA	NA	0.0104	0.0049	-0.0078	0.0033	-1.2381	0.611111	NA	65376	70178	63670
c3y_0093401	c6m_0170001_1	NA	NA	NA	NA	0.0161	0.005	-0.0078	0.0062	-1.2381	1.05085	NA	65376	71319	63504
c3y_0093401	c6m_0170001_2	NA	NA	NA	NA	-0.0163	0.0049	-0.0078	0.0098	-1.2381	1.66102	NA	65376	71319	63504
c3y_0093401	c6m_0180001_1	NA	NA	NA	NA	-0.0091	0.0051	-0.0078	0.0403	-1.2381	5.30263	NA	65376	63050	56259
c3y_0093401	c6m_0180001_2	NA	NA	NA	NA	0.0131	0.0049	-0.0078	0.0164	-1.2381	2.44776	NA	65376	62212	55639
c3y_0093401	c6m_0180001_3	NA	NA	NA	NA	-0.0076	0.0049	-0.0078	0.0213	-1.2381	3.13235	NA	65376	61296	54801
c3y_0093401	c6m_0220001_1	NA	NA	NA	NA	-0.0011	0.0047	-0.0078	0.0043	-1.2381	0.796296	NA	65376	71319	63504
c3y_0093401	c6m_0380001_1	NA	NA	NA	NA	-6e-04	0.0049	-0.0078	0.003	-1.2381	0.566038	NA	65376	71319	63504
c3y_0093401	c6m_asq_acomu	NA	NA	NA	NA	0.0035	0.0052	-0.0078	0.028	-1.2381	4	NA	65376	79399	65218
c3y_0093401	c6m_asq_bgm	NA	NA	NA	NA	0.027	0.0055	-0.0078	0.0818	-1.2381	10.9067	NA	65376	72598	59847
c3y_0093401	c6m_asq_cfm	NA	NA	NA	NA	0.0177	0.0054	-0.0078	0.0476	-1.2381	6.18182	NA	65376	78873	64812
c3y_0093401	c6m_asq_dproblem	NA	NA	NA	NA	0.0252	0.0052	-0.0078	0.0617	-1.2381	7.81013	NA	65376	79399	65218
c3y_0093401	c6m_asq_epersonal	NA	NA	NA	NA	0.0261	0.0051	-0.0078	0.0796	-1.2381	9.82716	NA	65376	78335	65138
c3y_0093401	c6m_asq_total	NA	NA	NA	NA	0.0296	0.0053	-0.0078	0.0766	-1.2381	9.34146	NA	65376	70178	63670
c3y_0093401	c6m_bed_time	NA	NA	NA	NA	0.0039	0.0054	-0.0078	0.0177	-1.2381	2.85484	NA	65376	67601	62801
c3y_0093401	c6m_bmi	NA	NA	NA	NA	0.0014	0.0052	-0.0078	0.2613	-1.2381	18.2727	NA	65376	70178	63670
c3y_0093401	c6m_nap_count	NA	NA	NA	NA	0.0019	0.0046	-0.0078	0.0172	-1.2381	3.07143	NA	65376	68116	63275
c3y_0093401	c6m_night_wake_up_count	NA	NA	NA	NA	-0.0042	0.0044	-0.0078	0.0195	-1.2381	3.36207	NA	65376	67626	62815
c3y_0093401	c6m_sleep_time_day	NA	NA	NA	NA	0.0022	0.005	-0.0078	0.0205	-1.2381	3.53448	NA	65376	68097	63256
c3y_0093401	c6m_sleep_time_night	NA	NA	NA	NA	0.0019	0.0047	-0.0078	0.0187	-1.2381	2.92188	NA	65376	68104	63262
c3y_0093401	c6m_total_sleep_time	NA	NA	NA	NA	0.004	0.0049	-0.0078	0.0138	-1.2381	2.3	NA	65376	68258	63403
c3y_0093401	c6m_wake_up_time	NA	NA	NA	NA	-0.0083	0.0049	-0.0078	0.0394	-1.2381	5.9697	NA	65376	67995	63162
c3y_0093401	c_hospital_kikan	NA	NA	NA	NA	-0.0084	0.0049	-0.0078	0.0146	-1.2381	2.51724	NA	65376	70926	63174
c3y_0093401	c_tshfpb_010	NA	NA	NA	NA	0.0144	0.0055	-0.0078	0.1406	-1.2381	6.63208	NA	65376	79399	65218
c3y_0093401	cd	NA	NA	NA	NA	-0.0132	0.0053	-0.0078	0.072	-1.2381	6	NA	65376	77901	64818
c3y_0093401	childcare_facility_daycare_time_3y	NA	NA	NA	NA	0.0369	0.0043	-0.0078	0.0083	-1.2381	0.783019	NA	65376	68351	63481
c3y_0093401	childcare_facility_daycare_time_4y	NA	NA	NA	NA	0.0467	0.0051	-0.0078	5e-04	-1.2381	0.0694444	NA	65376	68351	63481
c3y_0093401	childcare_facility_starting_age	NA	NA	NA	NA	-0.0368	0.0048	-0.0078	0.0107	-1.2381	0.972727	NA	65376	68351	63481
c3y_0093401	constipation_3y	NA	NA	NA	NA	-9e-04	0.005	-0.0078	0.028	-1.2381	3.94366	NA	65376	60702	56579
c3y_0093401	constipation_4y	NA	NA	NA	NA	0.0012	0.0046	-0.0078	0.0332	-1.2381	4.61111	NA	65376	68351	63481
c3y_0093401	constipation_cum_4y	NA	NA	NA	NA	-0.0022	0.0047	-0.0078	0.0485	-1.2381	5.98765	NA	65376	68351	63481
c3y_0093401	constipation_severity_3y	NA	NA	NA	NA	0.0011	0.0053	-0.0078	0.0363	-1.2381	4.65385	NA	65376	68351	63481
c3y_0093401	constipation_severity_4y	NA	NA	NA	NA	-0.0027	0.0047	-0.0078	0.0324	-1.2381	4.37838	NA	65376	68351	63481
c3y_0093401	dr0m_0020701_1	NA	NA	NA	NA	0.0115	0.005	-0.0078	0.0087	-1.2381	1.58182	NA	65376	70773	63044
c3y_0093401	dr0m_0020701_3	NA	NA	NA	NA	-0.0098	0.0049	-0.0078	0.0126	-1.2381	2.29091	NA	65376	70889	63148
c3y_0093401	dr0m_bmi	NA	NA	NA	NA	0.0082	0.0053	-0.0078	0.1436	-1.2381	13.0545	NA	65376	70178	63670
c3y_0093401	dr1m_0040501b	NA	NA	NA	NA	0.0019	0.0048	-0.0078	0.009	-1.2381	1.8	NA	65376	70178	63670
c3y_0093401	dr1m_bmi	NA	NA	NA	NA	0.0054	0.0053	-0.0078	0.1023	-1.2381	10.7684	NA	65376	70178	63670
c3y_0093401	egg_allergy_1hy	NA	NA	NA	NA	-0.0081	0.0046	-0.0078	0.0172	-1.2381	2.6875	NA	65376	70596	63672
c3y_0093401	egg_allergy_2y	NA	NA	NA	NA	-0.0049	0.0047	-0.0078	0.024	-1.2381	3.80952	NA	65376	70596	63672
c3y_0093401	egg_allergy_3y	NA	NA	NA	NA	3e-04	0.0051	-0.0078	0.0306	-1.2381	4.56716	NA	65376	70249	63377
c3y_0093401	egg_allergy_4y	NA	NA	NA	NA	0.0025	0.0052	-0.0078	0.0247	-1.2381	3.38356	NA	65376	69946	63476
c3y_0093401	egg_allergy_cum_4y	NA	NA	NA	NA	-0.0075	0.005	-0.0078	0.0351	-1.2381	4.28049	NA	65376	70596	63672
c3y_0093401	egg_allergy_score_until_4yo	NA	NA	NA	NA	-0.0058	0.0051	-0.0078	0.0558	-1.2381	5.58	NA	65376	70596	63672
c3y_0093401	egg_allergy_score_until_4yo_positive	NA	NA	NA	NA	-0.0056	0.0052	-0.0078	0.052	-1.2381	5.14851	NA	65376	70596	63672
c3y_0093401	exclusive_breastfeeding_1y	NA	NA	NA	NA	0.0123	0.005	-0.0078	0.0262	-1.2381	3.9697	NA	65376	68351	63481
c3y_0093401	febrile_convulsion_cum_4y	NA	NA	NA	NA	-6e-04	0.0053	-0.0078	0.0888	-1.2381	8.07273	NA	65376	70178	63670
c3y_0093401	feeding_type_yesterday_breast_feeding_count_1m	NA	NA	NA	NA	0.0023	0.0054	-0.0078	0.0168	-1.2381	2.84746	NA	65376	68351	63481
c3y_0093401	feeding_type_yesterday_formula_feeding_count_1m	NA	NA	NA	NA	-0.015	0.0054	-0.0078	0.0086	-1.2381	0.754386	NA	65376	68351	63481
c3y_0093401	fever_count_cum_2hy	NA	NA	NA	NA	0.0435	0.005	-0.0078	0.0463	-1.2381	5.38372	NA	65376	68351	63481
c3y_0093401	fever_count_cum_2y	NA	NA	NA	NA	0.0421	0.0047	-0.0078	0.036	-1.2381	4.44444	NA	65376	68351	63481
c3y_0093401	fever_over_39c_count_cum_2hy	NA	NA	NA	NA	0.0361	0.0049	-0.0078	0.0364	-1.2381	4.08989	NA	65376	68351	63481
c3y_0093401	fever_over_39c_count_cum_2y	NA	NA	NA	NA	0.0382	0.0048	-0.0078	0.0302	-1.2381	3.82278	NA	65376	68351	63481
c3y_0093401	first_vaccination_bcg	NA	NA	NA	NA	-0.0065	0.005	-0.0078	0.0051	-1.2381	0.822581	NA	65376	68351	63481
c3y_0093401	first_vaccination_dpt	NA	NA	NA	NA	0.0081	0.0049	-0.0078	0.0012	-1.2381	0.193548	NA	65376	68351	63481
c3y_0093401	first_vaccination_haemophilus_b_influenzae	NA	NA	NA	NA	0.0075	0.0052	-0.0078	8e-04	-1.2381	0.135593	NA	65376	68351	63481
c3y_0093401	first_vaccination_hbv	NA	NA	NA	NA	-0.0247	0.0047	-0.0078	0.015	-1.2381	2.63158	NA	65376	68351	63481
c3y_0093401	first_vaccination_pneumococcus	NA	NA	NA	NA	2e-04	0.0049	-0.0078	-0.0025	-1.2381	-0.403226	NA	65376	68351	63481
c3y_0093401	first_vaccination_polio	NA	NA	NA	NA	0.0142	0.0046	-0.0078	-0.0064	-1.2381	-1.12281	NA	65376	68280	63416
c3y_0093401	first_vaccination_rotavirus	NA	NA	NA	NA	-0.0255	0.005	-0.0078	0.0073	-1.2381	1.17742	NA	65376	68351	63481
c3y_0093401	fish_allergy_score_until_4yo_positive	NA	NA	NA	NA	-0.0119	0.0054	-0.0078	0.0081	-1.2381	1.55769	NA	65376	70596	63672
c3y_0093401	food_allergy_cum_4y	NA	NA	NA	NA	-0.0123	0.005	-0.0078	0.0458	-1.2381	4.77083	NA	65376	70178	63670
c3y_0093401	food_allergy_cum_count_until_4yo	NA	NA	NA	NA	-0.0057	0.0048	-0.0078	0.0447	-1.2381	4.96667	NA	65376	70596	63672
c3y_0093401	food_allergy_egg_feeding_status_case_combined_1yh	NA	NA	NA	NA	-0.0048	0.0053	-0.0078	0.0402	-1.2381	4.46667	NA	65376	70596	63672
c3y_0093401	food_allergy_egg_feeding_status_case_combined_2y	NA	NA	NA	NA	-0.0011	0.0049	-0.0078	0.0343	-1.2381	4.34177	NA	65376	70596	63672
c3y_0093401	food_allergy_egg_feeding_status_case_combined_3y	NA	NA	NA	NA	-0.002	0.0044	-0.0078	0.0219	-1.2381	2.60714	NA	65376	70596	63672
c3y_0093401	food_allergy_egg_feeding_status_case_combined_4y	NA	NA	NA	NA	-0.0048	0.0049	-0.0078	0.0133	-1.2381	1.77333	NA	65376	70254	63389
c3y_0093401	food_allergy_fish_feeding_status_case_combined_1yh	NA	NA	NA	NA	0.0013	0.0051	-0.0078	-0.0077	-1.2381	-1.30508	NA	65376	70596	63672
c3y_0093401	food_allergy_fish_feeding_status_case_combined_2y	NA	NA	NA	NA	-0.01	0.0049	-0.0078	0.0034	-1.2381	0.53125	NA	65376	70596	63672
c3y_0093401	food_allergy_fish_feeding_status_case_combined_3y	NA	NA	NA	NA	-0.0124	0.0047	-0.0078	-0.0118	-1.2381	-2.40816	NA	65376	70596	63672
c3y_0093401	food_allergy_fruit_feeding_status_case_combined_1yh	NA	NA	NA	NA	-0.0076	0.0053	-0.0078	0.0068	-1.2381	1.21429	NA	65376	70596	63672
c3y_0093401	food_allergy_fruit_feeding_status_case_combined_2y	NA	NA	NA	NA	-0.0039	0.0047	-0.0078	0.002	-1.2381	0.3125	NA	65376	70596	63672
c3y_0093401	food_allergy_fruit_feeding_status_case_combined_3y	NA	NA	NA	NA	-0.0098	0.0047	-0.0078	-7e-04	-1.2381	-0.107692	NA	65376	70596	63672
c3y_0093401	food_allergy_milk_feeding_status_case_combined_1yh	NA	NA	NA	NA	-0.01	0.0049	-0.0078	0.0113	-1.2381	1.82258	NA	65376	70596	63672
c3y_0093401	food_allergy_milk_feeding_status_case_combined_2y	NA	NA	NA	NA	-0.0056	0.0048	-0.0078	0.0185	-1.2381	2.84615	NA	65376	70596	63672
c3y_0093401	food_allergy_milk_feeding_status_case_combined_3y	NA	NA	NA	NA	-0.01	0.0049	-0.0078	0.0097	-1.2381	1.49231	NA	65376	70596	63672
c3y_0093401	food_allergy_milk_feeding_status_case_combined_4y	NA	NA	NA	NA	-0.0123	0.0046	-0.0078	0.0075	-1.2381	1.10294	NA	65376	70178	63670
c3y_0093401	food_allergy_non_peanuts_nuts_feeding_status_case_combined_4y	NA	NA	NA	NA	-0.0095	0.0051	-0.0078	0.0075	-1.2381	0.9375	NA	65376	70178	63670
c3y_0093401	food_allergy_nuts_feeding_status_case_combined_1yh	NA	NA	NA	NA	-0.0189	0.0053	-0.0078	0.0278	-1.2381	3.97143	NA	65376	70596	63672
c3y_0093401	food_allergy_nuts_feeding_status_case_combined_2y	NA	NA	NA	NA	-0.0136	0.0051	-0.0078	0.0206	-1.2381	2.98551	NA	65376	70596	63672
c3y_0093401	food_allergy_nuts_feeding_status_case_combined_3y	NA	NA	NA	NA	-0.017	0.0051	-0.0078	0.0233	-1.2381	2.94937	NA	65376	70453	63560
c3y_0093401	food_allergy_peanuts_feeding_status_case_combined_4y	NA	NA	NA	NA	-0.0123	0.0048	-0.0078	0.0073	-1.2381	1.01389	NA	65376	70158	63651
c3y_0093401	food_allergy_score_cum_count_until_4yo	NA	NA	NA	NA	-0.0054	0.0052	-0.0078	0.064	-1.2381	6.09524	NA	65376	70596	63672
c3y_0093401	food_allergy_sesame_feeding_status_case_combined_1yh	NA	NA	NA	NA	-0.0067	0.0054	-0.0078	0.0083	-1.2381	1.22059	NA	65376	70596	63672
c3y_0093401	food_allergy_sesame_feeding_status_case_combined_2y	NA	NA	NA	NA	-0.0054	0.0049	-0.0078	-0.0116	-1.2381	-2	NA	65376	70596	63672
c3y_0093401	food_allergy_sesame_feeding_status_case_combined_3y	NA	NA	NA	NA	-0.0051	0.0055	-0.0078	0.0033	-1.2381	0.540984	NA	65376	69824	63008
c3y_0093401	food_allergy_shellfish_feeding_status_case_combined_1yh	NA	NA	NA	NA	-0.013	0.0051	-0.0078	0.0297	-1.2381	4.30435	NA	65376	70596	63672
c3y_0093401	food_allergy_shellfish_feeding_status_case_combined_2y	NA	NA	NA	NA	-0.0069	0.0047	-0.0078	0.0117	-1.2381	1.82812	NA	65376	70596	63672
c3y_0093401	food_allergy_shellfish_feeding_status_case_combined_3y	NA	NA	NA	NA	0.0042	0.005	-0.0078	0.0023	-1.2381	0.338235	NA	65376	70181	63342
c3y_0093401	food_allergy_shellfish_feeding_status_case_combined_4y	NA	NA	NA	NA	-0.0026	0.0056	-0.0078	0.0249	-1.2381	3.32	NA	65376	70178	63670
c3y_0093401	food_allergy_soba_feeding_status_case_combined_1yh	NA	NA	NA	NA	-0.0061	0.0046	-0.0078	0.0249	-1.2381	3.95238	NA	65376	70596	63672
c3y_0093401	food_allergy_soba_feeding_status_case_combined_2y	NA	NA	NA	NA	-0.0111	0.0047	-0.0078	0.0143	-1.2381	2.2	NA	65376	70596	63672
c3y_0093401	food_allergy_soba_feeding_status_case_combined_3y	NA	NA	NA	NA	-0.0126	0.0047	-0.0078	0.0059	-1.2381	0.819444	NA	65376	70047	63206
c3y_0093401	food_allergy_soba_feeding_status_case_combined_4y	NA	NA	NA	NA	-0.0098	0.0053	-0.0078	0.0094	-1.2381	1.32394	NA	65376	70178	63670
c3y_0093401	food_allergy_wheat_feeding_status_case_combined_1yh	NA	NA	NA	NA	0.0039	0.0045	-0.0078	0.008	-1.2381	1.45455	NA	65376	70310	63423
c3y_0093401	fruit_allergy_score_until_4yo_positive	NA	NA	NA	NA	-5e-04	0.0048	-0.0078	0.0137	-1.2381	2.20968	NA	65376	70596	63672
c3y_0093401	ft1b_0080001	NA	NA	NA	NA	0.0014	0.0053	-0.0078	0.0438	-1.2381	3.68067	NA	65376	73913	64106
c3y_0093401	ft1b_0400001	NA	NA	NA	NA	-0.0078	0.0046	-0.0078	0.0545	-1.2381	4.12879	NA	65376	71709	62267
c3y_0093401	ft1b_0410001	NA	NA	NA	NA	-0.0067	0.0049	-0.0078	0.0599	-1.2381	3.94079	NA	65376	73656	63896
c3y_0093401	ft1b_0420001	NA	NA	NA	NA	-0.0019	0.0052	-0.0078	0.0544	-1.2381	3.62667	NA	65376	73913	64106
c3y_0093401	ft1b_0430001	NA	NA	NA	NA	0.003	0.0048	-0.0078	0.0461	-1.2381	3.17931	NA	65376	73913	64106
c3y_0093401	ft1b_0440001	NA	NA	NA	NA	-4e-04	0.0055	-0.0078	0.053	-1.2381	4.24	NA	65376	73913	64106
c3y_0093401	ft1b_0450001	NA	NA	NA	NA	0.002	0.0053	-0.0078	0.0486	-1.2381	4.58491	NA	65376	70862	63133
c3y_0093401	ft1b_0460001	NA	NA	NA	NA	0.0096	0.0051	-0.0078	0.0516	-1.2381	4.96154	NA	65376	70902	63163
c3y_0093401	ft1b_0470001b	NA	NA	NA	NA	-0.0015	0.005	-0.0078	-0.0046	-1.2381	-0.479167	NA	65376	70178	63670
c3y_0093401	ft1b_0480001	NA	NA	NA	NA	0.0022	0.0055	-0.0078	0.0568	-1.2381	3.44242	NA	65376	70984	63222
c3y_0093401	gastroenteritis_cum_2y	NA	NA	NA	NA	0.017	0.0061	-0.0078	0.0158	-1.2381	2.07895	NA	65376	70178	63670
c3y_0093401	hand_foot_and_mouth_disease_cum_2y	NA	NA	NA	NA	0.0317	0.0048	-0.0078	-6e-04	-1.2381	-0.0810811	NA	65376	68351	63481
c3y_0093401	hba1c_ngsp_early	NA	NA	NA	NA	0.0136	0.0049	-0.0078	0.0558	-1.2381	6.2	NA	65376	66949	62234
c3y_0093401	herpangina_cum_2y	NA	NA	NA	NA	0.0225	0.0054	-0.0078	0.0091	-1.2381	1.26389	NA	65376	70178	63670
c3y_0093401	hg	NA	NA	NA	NA	-0.0061	0.005	-0.0078	0.078	-1.2381	1.93069	NA	65376	77908	64839
c3y_0093401	hsv_infection_cum_2y	NA	NA	NA	NA	6e-04	0.0045	-0.0078	0.0026	-1.2381	0.472727	NA	65376	68351	63481
c3y_0093401	influenza_viral_infections_cum_4y	NA	NA	NA	NA	0.0382	0.0046	-0.0078	0.0286	-1.2381	3.91781	NA	65376	68351	63481
c3y_0093401	intellectual_and_developmental_disability_including_language_delay_cum_4y	NA	NA	NA	NA	-0.0157	0.0045	-0.0078	2e-04	-1.2381	0.030303	NA	65376	68351	63481
c3y_0093401	isacc_modified_current_runny_nose_autumn_2y	NA	NA	NA	NA	0.015	0.0045	-0.0078	0.0014	-1.2381	0.237288	NA	65376	68351	63481
c3y_0093401	isacc_modified_current_runny_nose_autumn_3y	NA	NA	NA	NA	0.015	0.0043	-0.0078	0.0039	-1.2381	0.590909	NA	65376	68172	63322
c3y_0093401	isacc_modified_current_runny_nose_autumn_4y	NA	NA	NA	NA	0.0038	0.0056	-0.0078	-0.0066	-1.2381	-1.06452	NA	65376	68198	63350
c3y_0093401	isacc_modified_current_runny_nose_nonpollen_season_2y	NA	NA	NA	NA	0.0129	0.0049	-0.0078	5e-04	-1.2381	0.0746269	NA	65376	68351	63481
c3y_0093401	isacc_modified_current_runny_nose_nonpollen_season_3y	NA	NA	NA	NA	0.0105	0.0043	-0.0078	-0.0024	-1.2381	-0.393443	NA	65376	68106	63262
c3y_0093401	isacc_modified_current_runny_nose_nonpollen_season_4y	NA	NA	NA	NA	0.006	0.0049	-0.0078	0.001	-1.2381	0.149254	NA	65376	67114	62388
c3y_0093401	isacc_modified_current_runny_nose_pollen_season_2y	NA	NA	NA	NA	0.0077	0.0046	-0.0078	6e-04	-1.2381	0.0983607	NA	65376	68351	63481
c3y_0093401	isacc_modified_current_runny_nose_pollen_season_3y	NA	NA	NA	NA	0.0096	0.0046	-0.0078	0.0055	-1.2381	0.833333	NA	65376	68212	63360
c3y_0093401	isacc_modified_current_runny_nose_pollen_season_4y	NA	NA	NA	NA	0.0062	0.0045	-0.0078	0.0103	-1.2381	1.43056	NA	65376	64404	59848
c3y_0093401	isacc_modified_current_runny_nose_spring_2y	NA	NA	NA	NA	0.0109	0.0045	-0.0078	0.0019	-1.2381	0.301587	NA	65376	68351	63481
c3y_0093401	isacc_modified_current_runny_nose_spring_3y	NA	NA	NA	NA	0.01	0.0048	-0.0078	0.0027	-1.2381	0.428571	NA	65376	68351	63481
c3y_0093401	isacc_modified_current_runny_nose_spring_4y	NA	NA	NA	NA	9e-04	0.0046	-0.0078	0.0091	-1.2381	1.28169	NA	65376	68169	63320
c3y_0093401	isacc_modified_current_runny_nose_summer_2y	NA	NA	NA	NA	0.0121	0.0049	-0.0078	-7e-04	-1.2381	-0.118644	NA	65376	68351	63481
c3y_0093401	isacc_modified_current_runny_nose_summer_3y	NA	NA	NA	NA	0.011	0.0056	-0.0078	0.0024	-1.2381	0.358209	NA	65376	67848	63043
c3y_0093401	isacc_modified_current_runny_nose_summer_4y	NA	NA	NA	NA	-0.0016	0.0045	-0.0078	-3e-04	-1.2381	-0.0379747	NA	65376	68208	63352
c3y_0093401	isacc_modified_current_runny_nose_winter_2y	NA	NA	NA	NA	0.0071	0.0047	-0.0078	0.0049	-1.2381	0.742424	NA	65376	68351	63481
c3y_0093401	isacc_modified_current_runny_nose_winter_3y	NA	NA	NA	NA	0.0123	0.0044	-0.0078	-9e-04	-1.2381	-0.160714	NA	65376	68182	63333
c3y_0093401	isacc_modified_current_runny_nose_winter_4y	NA	NA	NA	NA	-0.0035	0.0048	-0.0078	-0.0038	-1.2381	-0.535211	NA	65376	68202	63350
c3y_0093401	kawasaki_disease_cum_4y	NA	NA	NA	NA	-3e-04	0.0049	-0.0078	-6e-04	-1.2381	-0.0967742	NA	65376	70178	63670
c3y_0093401	length_of_labor	NA	NA	NA	NA	-0.0305	0.0045	-0.0078	0.0336	-1.2381	4.73239	NA	65376	68351	63481
c3y_0093401	low_birth_weight	NA	NA	NA	NA	4e-04	0.0047	-0.0078	0.0312	-1.2381	4.8	NA	65376	68351	63481
c3y_0093401	lower_respiratory_tract_infection_cum_2y	NA	NA	NA	NA	0.016	0.0049	-0.0078	0.0186	-1.2381	2.58333	NA	65376	70178	63670
c3y_0093401	m0mb_0410001	NA	NA	NA	NA	0.0098	0.0048	-0.0078	0.0693	-1.2381	6.41667	NA	65376	73913	64106
c3y_0093401	m0mb_0420001	NA	NA	NA	NA	0.0048	0.0051	-0.0078	0.0712	-1.2381	6.47273	NA	65376	73913	64106
c3y_0093401	m0mb_0430001	NA	NA	NA	NA	-0.0016	0.0049	-0.0078	0.062	-1.2381	4.46043	NA	65376	73913	64106
c3y_0093401	m0mb_0450001	NA	NA	NA	NA	-0.0063	0.0047	-0.0078	0.0209	-1.2381	3.16667	NA	65376	73913	64106
c3y_0093401	m0mb_0460001	NA	NA	NA	NA	-0.0039	0.005	-0.0078	0.0224	-1.2381	3.5	NA	65376	73913	64106
c3y_0093401	m0mb_0480001	NA	NA	NA	NA	0.0061	0.0054	-0.0078	0.0638	-1.2381	6.44444	NA	65376	73913	64106
c3y_0093401	m1m_0030001_1	NA	NA	NA	NA	-0.0073	0.0048	-0.0078	0.0011	-1.2381	0.186441	NA	65376	70839	63104
c3y_0093401	m1m_0030001_2	NA	NA	NA	NA	-0.0182	0.0052	-0.0078	0.0098	-1.2381	1.46269	NA	65376	70610	62909
c3y_0093401	m1m_0030001_3	NA	NA	NA	NA	-0.0039	0.005	-0.0078	-0.0104	-1.2381	-1.92593	NA	65376	70903	63162
c3y_0093401	m1m_0040001_1	NA	NA	NA	NA	0.0172	0.0045	-0.0078	0.0166	-1.2381	2.72131	NA	65376	70580	62891
c3y_0093401	m1m_0040001_2	NA	NA	NA	NA	-0.0065	0.0052	-0.0078	0.0022	-1.2381	0.431373	NA	65376	70875	63136
c3y_0093401	m1m_0040001_4	NA	NA	NA	NA	-0.0184	0.0051	-0.0078	0.0173	-1.2381	2.74603	NA	65376	70806	63070
c3y_0093401	m1m_0040001_6	NA	NA	NA	NA	0.0045	0.0053	-0.0078	-0.0088	-1.2381	-1.76	NA	65376	71000	63242
c3y_0093401	m1m_0250001_1	NA	NA	NA	NA	0.0157	0.0049	-0.0078	0.0132	-1.2381	2.09524	NA	65376	71029	63263
c3y_0093401	m1m_0250001_2	NA	NA	NA	NA	-0.0164	0.005	-0.0078	0.0101	-1.2381	1.60317	NA	65376	70444	62760
c3y_0093401	m1m_0250001_3	NA	NA	NA	NA	-0.0032	0.0049	-0.0078	0.0035	-1.2381	0.603448	NA	65376	70238	62581
c3y_0093401	m1m_0260001_1	NA	NA	NA	NA	-0.0086	0.0047	-0.0078	0.0079	-1.2381	1.36207	NA	65376	71187	63395
c3y_0093401	m1m_0260001_2	NA	NA	NA	NA	0.0069	0.005	-0.0078	0.0055	-1.2381	0.901639	NA	65376	71319	63504
c3y_0093401	m1m_bed_time	NA	NA	NA	NA	0.0105	0.0046	-0.0078	2e-04	-1.2381	0.0350877	NA	65376	68351	63481
c3y_0093401	m1m_nap_count	NA	NA	NA	NA	0.0046	0.0052	-0.0078	0.0286	-1.2381	4.4	NA	65376	66059	61401
c3y_0093401	m1m_night_wake_up_count	NA	NA	NA	NA	0.0019	0.0049	-0.0078	0.0238	-1.2381	3.83871	NA	65376	68351	63481
c3y_0093401	m1m_sleep_time_day	NA	NA	NA	NA	0.014	0.005	-0.0078	0.0395	-1.2381	6.69492	NA	65376	67881	63055
c3y_0093401	m1m_sleep_time_night	NA	NA	NA	NA	0.0172	0.0052	-0.0078	0.0141	-1.2381	2.2381	NA	65376	67868	63061
c3y_0093401	m1m_total_sleep_time	NA	NA	NA	NA	0.0202	0.0052	-0.0078	0.028	-1.2381	4.66667	NA	65376	68102	63260
c3y_0093401	m1m_wake_up_time	NA	NA	NA	NA	-0.0025	0.0054	-0.0078	0.0249	-1.2381	3.19231	NA	65376	68351	63481
c3y_0093401	mbpfas0001b	NA	NA	NA	NA	0.0216	0.0051	-0.0078	0.0136	-1.2381	0.660194	NA	65376	69987	63511
c3y_0093401	mbpfas0007	NA	NA	NA	NA	-0.0034	0.0047	-0.0078	0.0067	-1.2381	0.345361	NA	65376	77968	64887
c3y_0093401	mbpfas0009	NA	NA	NA	NA	-0.0346	0.005	-0.0078	0.054	-1.2381	2.45455	NA	65376	77970	64879
c3y_0093401	mbpfas0013	NA	NA	NA	NA	-0.0303	0.0051	-0.0078	0.0495	-1.2381	2.25	NA	65376	77835	64770
c3y_0093401	mbpfas0017	NA	NA	NA	NA	-0.0231	0.0054	-0.0078	0.0561	-1.2381	2.55	NA	65376	78217	64762
c3y_0093401	mbpfas0021	NA	NA	NA	NA	-0.0129	0.0051	-0.0078	0.0148	-1.2381	0.714976	NA	65376	76690	63596
c3y_0093401	mbpfas0025	NA	NA	NA	NA	-0.0102	0.0055	-0.0078	-0.001	-1.2381	-0.046729	NA	65376	78209	64752
c3y_0093401	mbpfas0029	NA	NA	NA	NA	-0.0057	0.0052	-0.0078	0.0334	-1.2381	1.63725	NA	65376	75758	62843
c3y_0093401	mbpfas0039b	NA	NA	NA	NA	0.0011	0.0048	-0.0078	0.0042	-1.2381	0.214286	NA	65376	69842	63374
c3y_0093401	mbpfas0041	NA	NA	NA	NA	-0.0289	0.005	-0.0078	0.0047	-1.2381	0.20524	NA	65376	77269	64391
c3y_0093401	mbpfas0045	NA	NA	NA	NA	-0.0114	0.0051	-0.0078	-0.008	-1.2381	-0.451977	NA	65376	78465	64933
c3y_0093401	mbpfas0047	NA	NA	NA	NA	-0.0267	0.0049	-0.0078	0.0515	-1.2381	2.48792	NA	65376	78538	64981
c3y_0093401	mbpfas0053b	NA	NA	NA	NA	0.0047	0.0047	-0.0078	0.0222	-1.2381	1.21978	NA	65376	69820	63351
c3y_0093401	mbpfas0067b	NA	NA	NA	NA	-0.006	0.0054	-0.0078	0.0296	-1.2381	1.5914	NA	65376	69759	63290
c3y_0093401	mbpfas0073	NA	NA	NA	NA	4e-04	0.0047	-0.0078	0.0626	-1.2381	2.69828	NA	65376	43845	37477
c3y_0093401	milk_allergy_1hy	NA	NA	NA	NA	-0.0048	0.0047	-0.0078	0.0138	-1.2381	2.15625	NA	65376	70596	63672
c3y_0093401	milk_allergy_2y	NA	NA	NA	NA	6e-04	0.0049	-0.0078	0.0113	-1.2381	1.79365	NA	65376	70596	63672
c3y_0093401	milk_allergy_3y	NA	NA	NA	NA	-0.0069	0.0049	-0.0078	0.0017	-1.2381	0.288136	NA	65376	56798	51522
c3y_0093401	milk_allergy_cum_4y	NA	NA	NA	NA	7e-04	0.0046	-0.0078	0.0203	-1.2381	3.02985	NA	65376	70596	63672
c3y_0093401	milk_allergy_score_until_4yo	NA	NA	NA	NA	-7e-04	0.0051	-0.0078	0.0317	-1.2381	4.28378	NA	65376	70596	63672
c3y_0093401	milk_allergy_score_until_4yo_positive	NA	NA	NA	NA	5e-04	0.0051	-0.0078	0.0309	-1.2381	4.06579	NA	65376	70596	63672
c3y_0093401	mn	NA	NA	NA	NA	-0.0117	0.0057	-0.0078	0.0781	-1.2381	4.91195	NA	65376	77462	64477
c3y_0093401	mt1b_0020001	NA	NA	NA	NA	-0.0038	0.0056	-0.0078	0.0349	-1.2381	4.30864	NA	65376	39997	35574
c3y_0093401	mt1b_0020101	NA	NA	NA	NA	-0.0039	0.0057	-0.0078	0.0332	-1.2381	4.25641	NA	65376	39706	35301
c3y_0093401	mt1b_0030001	NA	NA	NA	NA	5e-04	0.0055	-0.0078	0.0286	-1.2381	3.575	NA	65376	73600	63860
c3y_0093401	mt1b_0030101	NA	NA	NA	NA	1e-04	0.0055	-0.0078	0.0294	-1.2381	3.58537	NA	65376	73768	63985
c3y_0093401	mt1b_0040001b	NA	NA	NA	NA	-0.0021	0.0047	-0.0078	0.015	-1.2381	2.58621	NA	65376	69954	63475
c3y_0093401	mt1b_0040101b	NA	NA	NA	NA	-0.0024	0.0047	-0.0078	0.0141	-1.2381	2.35	NA	65376	70178	63670
c3y_0093401	mt1b_0050001	NA	NA	NA	NA	-0.0027	0.0046	-0.0078	0.0302	-1.2381	4.50746	NA	65376	55465	47573
c3y_0093401	mt1b_0050101	NA	NA	NA	NA	-0.0034	0.0046	-0.0078	0.03	-1.2381	4.34783	NA	65376	46817	40166
c3y_0093401	mt1b_0060001	NA	NA	NA	NA	4.8984e-05	0.0052	-0.0078	0.02	-1.2381	2.85714	NA	65376	47286	40585
c3y_0093401	mt1b_0060101	NA	NA	NA	NA	0.0011	0.0052	-0.0078	0.0191	-1.2381	2.72857	NA	65376	50028	42916
c3y_0093401	mt1b_0080001	NA	NA	NA	NA	0.0033	0.0054	-0.0078	0.0576	-1.2381	6.32967	NA	65376	46463	39877
c3y_0093401	mt1b_0100101	NA	NA	NA	NA	-0.0068	0.005	-0.0078	0.0571	-1.2381	3.48171	NA	65376	46231	39674
c3y_0093401	mt1b_0100201	NA	NA	NA	NA	0.0041	0.0052	-0.0078	0.055	-1.2381	6.11111	NA	65376	47206	40470
c3y_0093401	mt1b_0100301	NA	NA	NA	NA	0.001	0.0056	-0.0078	0.034	-1.2381	4.72222	NA	65376	55200	47328
c3y_0093401	mt1b_0100401	NA	NA	NA	NA	0.0017	0.0056	-0.0078	0.039	-1.2381	5.34247	NA	65376	55312	47417
c3y_0093401	mt1b_0100501	NA	NA	NA	NA	-0.0039	0.0049	-0.0078	0.0606	-1.2381	5.66355	NA	65376	72901	63225
c3y_0093401	mt1b_0100601	NA	NA	NA	NA	-0.0041	0.005	-0.0078	0.0596	-1.2381	5.51852	NA	65376	73913	64106
c3y_0093401	mt1b_0100701	NA	NA	NA	NA	-0.0025	0.0049	-0.0078	0.0456	-1.2381	5.92208	NA	65376	73913	64106
c3y_0093401	mt1b_0100801	NA	NA	NA	NA	8.8232e-05	0.0053	-0.0078	0.0914	-1.2381	7.87931	NA	65376	73913	64106
c3y_0093401	mt1b_0200101	NA	NA	NA	NA	-0.0143	0.005	-0.0078	0.0567	-1.2381	5.0177	NA	65376	73765	63988
c3y_0093401	mt1b_0200201	NA	NA	NA	NA	0.0149	0.0051	-0.0078	0.0537	-1.2381	4.92661	NA	65376	73913	64106
c3y_0093401	mt1b_0200301	NA	NA	NA	NA	-0.0017	0.0047	-0.0078	0.0432	-1.2381	4.69565	NA	65376	73913	64106
c3y_0093401	mt1b_0200401	NA	NA	NA	NA	0.004	0.0059	-0.0078	0.0552	-1.2381	5.52	NA	65376	73913	64106
c3y_0093401	mt1b_0200501	NA	NA	NA	NA	-0.0017	0.0047	-0.0078	0.026	-1.2381	1.9697	NA	65376	73913	64106
c3y_0093401	mt1b_0400001	NA	NA	NA	NA	-0.0094	0.0052	-0.0078	0.0725	-1.2381	6.90476	NA	65376	73913	64106
c3y_0093401	mt1b_0410001	NA	NA	NA	NA	-0.0106	0.0052	-0.0078	0.0631	-1.2381	6.8587	NA	65376	73913	64106
c3y_0093401	mt1b_0420001	NA	NA	NA	NA	-0.0136	0.0053	-0.0078	0.0587	-1.2381	6.52222	NA	65376	73913	64106
c3y_0093401	mt1b_0430001	NA	NA	NA	NA	-0.0176	0.0053	-0.0078	0.058	-1.2381	4.87395	NA	65376	73913	64106
c3y_0093401	mt1b_0440001	NA	NA	NA	NA	6e-04	0.0055	-0.0078	0.0611	-1.2381	6.17172	NA	65376	72761	63114
c3y_0093401	mt1b_0450001	NA	NA	NA	NA	-0.0092	0.0054	-0.0078	0.029	-1.2381	4.14286	NA	65376	73913	64106
c3y_0093401	mt1b_0460001	NA	NA	NA	NA	-0.0033	0.0055	-0.0078	0.0312	-1.2381	4.52174	NA	65376	73913	64106
c3y_0093401	mt1b_0470001	NA	NA	NA	NA	-0.0137	0.005	-0.0078	-0.0051	-1.2381	-0.87931	NA	65376	73913	64106
c3y_0093401	mt1b_0480001	NA	NA	NA	NA	-0.0088	0.0054	-0.0078	0.0615	-1.2381	5.6422	NA	65376	73913	64106
c3y_0093401	mt1u_0010001	NA	NA	NA	NA	-0.0021	0.0046	-0.0078	0.0165	-1.2381	2.79661	NA	65376	73913	64106
c3y_0093401	mt1u_0020001	NA	NA	NA	NA	-0.0012	0.0047	-0.0078	0.013	-1.2381	2.13115	NA	65376	73913	64106
c3y_0093401	mt2b_0410001	NA	NA	NA	NA	0.0012	0.0051	-0.0078	0.0775	-1.2381	6.73913	NA	65376	73913	64106
c3y_0093401	mt2b_0420001	NA	NA	NA	NA	-0.002	0.0053	-0.0078	0.0791	-1.2381	6.76068	NA	65376	73913	64106
c3y_0093401	mt2b_0430001	NA	NA	NA	NA	-0.0184	0.0057	-0.0078	0.0853	-1.2381	5.29814	NA	65376	73679	63918
c3y_0093401	mt2b_0450001	NA	NA	NA	NA	-0.0061	0.0053	-0.0078	0.0514	-1.2381	6.425	NA	65376	73406	63670
c3y_0093401	mt2b_0460001	NA	NA	NA	NA	-0.0031	0.006	-0.0078	0.0452	-1.2381	5.38095	NA	65376	73369	63640
c3y_0093401	mt2b_0480001	NA	NA	NA	NA	0.0019	0.0058	-0.0078	0.0758	-1.2381	5.57353	NA	65376	73310	63591
c3y_0093401	mt2b_0490001	NA	NA	NA	NA	-0.0041	0.0053	-0.0078	0.0271	-1.2381	3.56579	NA	65376	73011	63355
c3y_0093401	mt2u_0010001	NA	NA	NA	NA	-0.0033	0.0049	-0.0078	0.0227	-1.2381	3.72131	NA	65376	73629	63878
c3y_0093401	mt2u_0020001	NA	NA	NA	NA	-1e-04	0.0048	-0.0078	0.0228	-1.2381	3.8	NA	65376	73224	63548
c3y_0093401	mumps_cum_4y	NA	NA	NA	NA	0.5543	0.0058	-0.0078	0.0044	-1.2381	0.594595	NA	65376	68351	63481
c3y_0093401	mycotic_or_fungal_infection_cum_2y	NA	NA	NA	NA	0.0021	0.0048	-0.0078	0.0053	-1.2381	0.929825	NA	65376	68351	63481
c3y_0093401	nuts_allergy_score_until_4yo_positive	NA	NA	NA	NA	-0.0011	0.0051	-0.0078	0.0098	-1.2381	1.44118	NA	65376	70596	63672
c3y_0093401	otitis_media_cum_2y	NA	NA	NA	NA	0.0222	0.0048	-0.0078	0.0243	-1.2381	3.68182	NA	65376	70178	63670
c3y_0093401	out_of_night_diapers_age_4y	NA	NA	NA	NA	-0.0108	0.0053	-0.0078	0.0304	-1.2381	2.15603	NA	65376	68045	63212
c3y_0093401	participant_reported_food_allergy_cum_4y	NA	NA	NA	NA	-0.0043	0.0049	-0.0078	0.0429	-1.2381	4.71429	NA	65376	70596	63672
c3y_0093401	pb	NA	NA	NA	NA	0.0042	0.005	-0.0078	0.0508	-1.2381	6.51282	NA	65376	78065	64950
c3y_0093401	peanuts_allergy_score_4yo_positive	NA	NA	NA	NA	-0.0074	0.0051	-0.0078	0.0018	-1.2381	0.28125	NA	65376	69944	63120
c3y_0093401	premature_birth	NA	NA	NA	NA	-0.0025	0.0051	-0.0078	0.0091	-1.2381	1.56897	NA	65376	68351	63481
c3y_0093401	psychomotor_developmental_delay_cum_4y	NA	NA	NA	NA	-0.0156	0.0046	-0.0078	-0.0018	-1.2381	-0.295082	NA	65376	68351	63481
c3y_0093401	roseola_infantum_cum_2y	NA	NA	NA	NA	0.0329	0.0045	-0.0078	0.0126	-1.2381	2	NA	65376	70178	63670
c3y_0093401	rsv_infection_cum_2y	NA	NA	NA	NA	0.0235	0.005	-0.0078	0.0361	-1.2381	5.30882	NA	65376	68351	63481
c3y_0093401	sccon003	NA	NA	NA	NA	0.0044	0.0048	-0.0078	0.0704	-1.2381	8.38095	NA	65376	78335	65138
c3y_0093401	sccon005	NA	NA	NA	NA	6e-04	0.0053	-0.0078	0.0252	-1.2381	3.76119	NA	65376	78335	65138
c3y_0093401	se	NA	NA	NA	NA	-0.0039	0.0058	-0.0078	0.0628	-1.2381	1.82558	NA	65376	77997	64896
c3y_0093401	shellfish_allergy_score_until_4yo_positive	NA	NA	NA	NA	0.0048	0.0053	-0.0078	0.0027	-1.2381	0.442623	NA	65376	70596	63672
c3y_0093401	soba_allergy_score_until_4yo_positive	NA	NA	NA	NA	-0.0028	0.0049	-0.0078	0.0105	-1.2381	1.75	NA	65376	70186	63316
c3y_0093401	soybean_allergy_score_until_4yo_positive	NA	NA	NA	NA	-2e-04	0.0046	-0.0078	0.0084	-1.2381	1.29231	NA	65376	70596	63672
c3y_0093401	streptococcus_pyogenes_cum_4y	NA	NA	NA	NA	0.011	0.0058	-0.0078	0.0062	-1.2381	0.984127	NA	65376	68351	63481
c3y_0093401	ucbb_0080001b	NA	NA	NA	NA	0.0086	0.005	-0.0078	0.029	-1.2381	4.83333	NA	65376	70178	63670
c3y_0093401	ucbb_0410001	NA	NA	NA	NA	0.0136	0.0064	-0.0078	0.3582	-1.2381	8.3109	NA	65376	73371	63657
c3y_0093401	ucbb_0420001	NA	NA	NA	NA	0.0109	0.0065	-0.0078	0.3484	-1.2381	7.81166	NA	65376	73012	63369
c3y_0093401	ucbb_0430001	NA	NA	NA	NA	-0.003	0.0063	-0.0078	0.2981	-1.2381	4.26466	NA	65376	69911	60728
c3y_0093401	ucbb_0450001	NA	NA	NA	NA	0.0015	0.0054	-0.0078	0.0986	-1.2381	10.9556	NA	65376	71276	61892
c3y_0093401	ucbb_0460001	NA	NA	NA	NA	0.0103	0.0054	-0.0078	0.0956	-1.2381	10.5055	NA	65376	56592	48801
c3y_0093401	ucbb_0480001	NA	NA	NA	NA	0.016	0.0068	-0.0078	0.3442	-1.2381	7.23109	NA	65376	73388	63678
c3y_0093401	upper_respiratory_tract_infection_cum_2y	NA	NA	NA	NA	0.0163	0.0047	-0.0078	0.018	-1.2381	2.64706	NA	65376	70178	63670
c3y_0093401	urinary_tract_infections_cum_4y	NA	NA	NA	NA	0.0126	0.0047	-0.0078	-0.0027	-1.2381	-0.442623	NA	65376	68351	63481
c3y_0093401	urticaria_cum_4y	NA	NA	NA	NA	0.0045	0.0048	-0.0078	0.0121	-1.2381	1.77941	NA	65376	64065	58240
c3y_0093401	varicella_cum_4y	NA	NA	NA	NA	0.0319	0.0055	-0.0078	0.0045	-1.2381	0.642857	NA	65376	68351	63481
c3y_0093401	wheat_allergy_score_until_4yo_positive	NA	NA	NA	NA	0.0039	0.0049	-0.0078	0.0305	-1.2381	4.55224	NA	65376	70596	63672
c3y_0094701	BMI	NA	NA	NA	NA	0.0048	0.0059	-0.0024	0.1732	-0.428571	19.4607	NA	65376	163835	0
c3y_0094701	adenovirus_infection_cum_2y	NA	NA	NA	NA	0.0183	0.005	-0.0024	0.0171	-0.428571	2.71429	NA	65376	70178	63670
c3y_0094701	allergic_conjunctivitis_cum_4y	NA	NA	NA	NA	0.022	0.0048	-0.0024	0.0162	-0.428571	2.28169	NA	65376	70178	63670
c3y_0094701	allergic_conjunctivitis_or_rhinitis_or_hay_fever_cum_4y	NA	NA	NA	NA	0.0237	0.0054	-0.0024	0.0086	-0.428571	1.11688	NA	65376	70178	63670
c3y_0094701	allergic_rhinitis_cum_4y	NA	NA	NA	NA	0.0205	0.0052	-0.0024	0.0126	-0.428571	1.55556	NA	65376	70178	63670
c3y_0094701	any_food_allergy_score_positive_until_4yo	NA	NA	NA	NA	0.0046	0.005	-0.0024	0.0548	-0.428571	5.48	NA	65376	70596	63672
c3y_0094701	asthma_cum_4y	NA	NA	NA	NA	-8e-04	0.0056	-0.0024	0.0306	-0.428571	3.1875	NA	65376	70178	63670
c3y_0094701	atopic_dermatitis_cum_4y	NA	NA	NA	NA	0.0091	0.0046	-0.0024	0.0633	-0.428571	5.86111	NA	65376	70158	63651
c3y_0094701	autistic_spectrum_disorder_and_pddnos_cum_4y	NA	NA	NA	NA	0.0152	0.0045	-0.0024	0.0107	-0.428571	1.94545	NA	65376	68351	63481
c3y_0094701	bone_fracture_cum_4y	NA	NA	NA	NA	0.0047	0.005	-0.0024	0.0034	-0.428571	0.548387	NA	65376	68351	63481
c3y_0094701	breast_feeding_cessation_1m	NA	NA	NA	NA	0.0077	0.0047	-0.0024	0.004	-0.428571	0.634921	NA	65376	68351	63481
c3y_0094701	breast_feeding_cessation_2m	NA	NA	NA	NA	0.0084	0.0046	-0.0024	0.0142	-0.428571	2.18462	NA	65376	68351	63481
c3y_0094701	breast_feeding_cessation_3m	NA	NA	NA	NA	0.0044	0.0044	-0.0024	0.0112	-0.428571	1.77778	NA	65376	68351	63481
c3y_0094701	breast_feeding_cessation_age	NA	NA	NA	NA	-3.8435e-05	0.0047	-0.0024	0.018	-0.428571	2.14286	NA	65376	68351	63481
c3y_0094701	breast_feeding_period_1y	NA	NA	NA	NA	-0.0051	0.0046	-0.0024	0.0188	-0.428571	2.84848	NA	65376	68351	63481
c3y_0094701	c1hy_0030001b2	NA	NA	NA	NA	-0.0021	0.0047	-0.0024	0.0102	-0.428571	1.85455	NA	65376	70178	63670
c3y_0094701	c1hy_0060002_checked	NA	NA	NA	NA	-0.0097	0.0052	-0.0024	0.1964	-0.428571	12.1235	NA	65376	70954	63200
c3y_0094701	c1hy_0070002b	NA	NA	NA	NA	0.0047	0.0046	-0.0024	0.0083	-0.428571	1.40678	NA	65376	70178	63670
c3y_0094701	c1hy_0100001_2	NA	NA	NA	NA	0.0036	0.0051	-0.0024	0.0118	-0.428571	1.81538	NA	65376	71319	63504
c3y_0094701	c1hy_0100001_3	NA	NA	NA	NA	-0.001	0.0049	-0.0024	0.0295	-0.428571	3.73418	NA	65376	71319	63504
c3y_0094701	c1hy_0100001_4	NA	NA	NA	NA	-0.0024	0.0046	-0.0024	-0.0043	-0.428571	-0.767857	NA	65376	71319	63504
c3y_0094701	c1hy_0100501_3	NA	NA	NA	NA	-0.0011	0.005	-0.0024	0.0065	-0.428571	1.14035	NA	65376	71319	63504
c3y_0094701	c1hy_0100501_4	NA	NA	NA	NA	8e-04	0.0044	-0.0024	0.0022	-0.428571	0.407407	NA	65376	71319	63504
c3y_0094701	c1hy_0102001_3	NA	NA	NA	NA	-0.0146	0.0046	-0.0024	-0.0046	-0.428571	-0.754098	NA	65376	71319	63504
c3y_0094701	c1hy_0103001_3	NA	NA	NA	NA	0.0026	0.0052	-0.0024	0.018	-0.428571	3.33333	NA	65376	71319	63504
c3y_0094701	c1hy_0103501_2	NA	NA	NA	NA	0.0016	0.0045	-0.0024	0.0212	-0.428571	2.94444	NA	65376	68796	61387
c3y_0094701	c1hy_0103501_3	NA	NA	NA	NA	-0.0045	0.0046	-0.0024	0.0018	-0.428571	0.295082	NA	65376	71319	63504
c3y_0094701	c1hy_0104001_2	NA	NA	NA	NA	0.0075	0.005	-0.0024	0.0266	-0.428571	4.09231	NA	65376	71319	63504
c3y_0094701	c1hy_0104001_3	NA	NA	NA	NA	-3e-04	0.005	-0.0024	-0.0029	-0.428571	-0.508772	NA	65376	71319	63504
c3y_0094701	c1hy_0104501_2	NA	NA	NA	NA	-0.0012	0.0047	-0.0024	0.0064	-0.428571	1.03226	NA	65376	71319	63504
c3y_0094701	c1hy_0105001_2	NA	NA	NA	NA	0.0117	0.0053	-0.0024	0.028	-0.428571	4.24242	NA	65376	71319	63504
c3y_0094701	c1hy_0105001_3	NA	NA	NA	NA	-0.004	0.0044	-0.0024	-0.003	-0.428571	-0.491803	NA	65376	71319	63504
c3y_0094701	c1hy_0240001_1	NA	NA	NA	NA	-0.01	0.0052	-0.0024	0.0045	-0.428571	0.725806	NA	65376	71319	63504
c3y_0094701	c1hy_0240001_2	NA	NA	NA	NA	0.0083	0.0052	-0.0024	0.0057	-0.428571	0.890625	NA	65376	71319	63504
c3y_0094701	c1hy_0250001_1	NA	NA	NA	NA	-0.0042	0.0049	-0.0024	0.0278	-0.428571	3.80822	NA	65376	71319	63504
c3y_0094701	c1hy_0250001_2	NA	NA	NA	NA	0.0054	0.0051	-0.0024	0.0162	-0.428571	2.41791	NA	65376	71319	63504
c3y_0094701	c1hy_0250001_3	NA	NA	NA	NA	0.0037	0.0049	-0.0024	0.0352	-0.428571	5.10145	NA	65376	71319	63504
c3y_0094701	c1hy_0380101_1	NA	NA	NA	NA	-0.0038	0.0043	-0.0024	-0.0018	-0.428571	-0.295082	NA	65376	71319	63504
c3y_0094701	c1hy_0380101_2	NA	NA	NA	NA	8e-04	0.0044	-0.0024	0.0101	-0.428571	1.68333	NA	65376	71319	63504
c3y_0094701	c1hy_0380101_3	NA	NA	NA	NA	-0.0053	0.0049	-0.0024	-7e-04	-0.428571	-0.106061	NA	65376	71319	63504
c3y_0094701	c1hy_0380101_4	NA	NA	NA	NA	0.0089	0.0051	-0.0024	-2e-04	-0.428571	-0.03125	NA	65376	71319	63504
c3y_0094701	c1hy_0493002b	NA	NA	NA	NA	-0.0104	0.0046	-0.0024	0.0045	-0.428571	0.789474	NA	65376	70178	63670
c3y_0094701	c1hy_asq_acomu	NA	NA	NA	NA	-0.0197	0.0053	-0.0024	0.0861	-0.428571	8.87629	NA	65376	78335	65138
c3y_0094701	c1hy_asq_bgm	NA	NA	NA	NA	-0.0297	0.0052	-0.0024	0.0765	-0.428571	8.89535	NA	65376	78335	65138
c3y_0094701	c1hy_asq_cfm	NA	NA	NA	NA	-0.0177	0.0055	-0.0024	0.0557	-0.428571	6.47674	NA	65376	78335	65138
c3y_0094701	c1hy_asq_dproblem	NA	NA	NA	NA	-0.019	0.005	-0.0024	0.0515	-0.428571	6.68831	NA	65376	78335	65138
c3y_0094701	c1hy_asq_epersonal	NA	NA	NA	NA	-0.0131	0.0052	-0.0024	0.0355	-0.428571	4.08046	NA	65376	78335	65138
c3y_0094701	c1hy_asq_total	NA	NA	NA	NA	-0.0236	0.0055	-0.0024	0.0772	-0.428571	8.21277	NA	65376	69954	63475
c3y_0094701	c1hy_bed_time	NA	NA	NA	NA	0.011	0.0046	-0.0024	0.0269	-0.428571	3.68493	NA	65376	68351	63481
c3y_0094701	c1hy_bmi	NA	NA	NA	NA	0.0023	0.0051	-0.0024	0.1847	-0.428571	13.2878	NA	65376	70178	63670
c3y_0094701	c1hy_nap_count	NA	NA	NA	NA	0.0077	0.0048	-0.0024	0.0165	-0.428571	2.46269	NA	65376	68351	63481
c3y_0094701	c1hy_night_wake_up_count	NA	NA	NA	NA	0.0102	0.0046	-0.0024	0.0287	-0.428571	4.28358	NA	65376	68351	63481
c3y_0094701	c1hy_psi_cf	NA	NA	NA	NA	0.0034	0.0043	-0.0024	0.0264	-0.428571	4.125	NA	65376	73913	64106
c3y_0094701	c1hy_sleep_time_day	NA	NA	NA	NA	0.0036	0.0045	-0.0024	0.0195	-0.428571	3.25	NA	65376	68351	63481
c3y_0094701	c1hy_sleep_time_night	NA	NA	NA	NA	-0.0112	0.0043	-0.0024	0.0231	-0.428571	3.34783	NA	65376	68351	63481
c3y_0094701	c1hy_total_sleep_time	NA	NA	NA	NA	-8e-04	0.0041	-0.0024	0.01	-0.428571	1.5873	NA	65376	68351	63481
c3y_0094701	c1hy_wake_up_time	NA	NA	NA	NA	-0.0099	0.0053	-0.0024	0.0699	-0.428571	9.07792	NA	65376	67101	62374
c3y_0094701	c1y_0010001_1	NA	NA	NA	NA	-0.0087	0.0044	-0.0024	2e-04	-0.428571	0.0350877	NA	65376	71319	63504
c3y_0094701	c1y_0010001_3	NA	NA	NA	NA	0.0074	0.0045	-0.0024	-4e-04	-0.428571	-0.0677966	NA	65376	63050	56259
c3y_0094701	c1y_0080104_checked	NA	NA	NA	NA	-0.0023	0.0051	-0.0024	0.1944	-0.428571	9.21327	NA	65376	70902	63163
c3y_0094701	c1y_0080204_checked	NA	NA	NA	NA	-0.0058	0.0051	-0.0024	0.2505	-0.428571	11.0841	NA	65376	70984	63222
c3y_0094701	c1y_0090005b	NA	NA	NA	NA	0.0217	0.0046	-0.0024	-0.0013	-0.428571	-0.188406	NA	65376	70178	63670
c3y_0094701	c1y_0170001_1	NA	NA	NA	NA	-0.0045	0.0054	-0.0024	0.0144	-0.428571	2.18182	NA	65376	62212	55639
c3y_0094701	c1y_0170001_1_3	NA	NA	NA	NA	-0.0018	0.0047	-0.0024	0.0501	-0.428571	5.16495	NA	65376	68351	63481
c3y_0094701	c1y_0170001_3	NA	NA	NA	NA	-0.0012	0.0049	-0.0024	0.0238	-0.428571	3.05128	NA	65376	61296	54801
c3y_0094701	c1y_0210001_1	NA	NA	NA	NA	-0.0095	0.005	-0.0024	0.0085	-0.428571	1.25	NA	65376	71319	63504
c3y_0094701	c1y_0210001_2	NA	NA	NA	NA	0.0102	0.005	-0.0024	0.0083	-0.428571	1.23881	NA	65376	71319	63504
c3y_0094701	c1y_0220001_1	NA	NA	NA	NA	-0.0088	0.0047	-0.0024	0.0185	-0.428571	3.13559	NA	65376	71319	63504
c3y_0094701	c1y_0220001_2	NA	NA	NA	NA	0.0154	0.005	-0.0024	0.016	-0.428571	2.38806	NA	65376	71319	63504
c3y_0094701	c1y_0220001_3	NA	NA	NA	NA	0.0012	0.0047	-0.0024	0.0414	-0.428571	6.27273	NA	65376	71319	63504
c3y_0094701	c1y_1_bmi	NA	NA	NA	NA	0.0081	0.0056	-0.0024	0.2582	-0.428571	13.1066	NA	65376	70178	63670
c3y_0094701	c1y_2_bmi	NA	NA	NA	NA	0.0019	0.0053	-0.0024	0.282	-0.428571	17.4074	NA	65376	70178	63670
c3y_0094701	c1y_asq_acomu	NA	NA	NA	NA	-0.0141	0.005	-0.0024	0.0953	-0.428571	10.1383	NA	65376	79399	65218
c3y_0094701	c1y_asq_bgm	NA	NA	NA	NA	-0.0244	0.0045	-0.0024	0.1767	-0.428571	15.5	NA	65376	79399	65218
c3y_0094701	c1y_asq_cfm	NA	NA	NA	NA	-0.0113	0.0049	-0.0024	0.0465	-0.428571	5.96154	NA	65376	72598	59847
c3y_0094701	c1y_asq_dproblem	NA	NA	NA	NA	-0.012	0.0048	-0.0024	0.061	-0.428571	7.625	NA	65376	78873	64812
c3y_0094701	c1y_asq_epersonal	NA	NA	NA	NA	-0.0059	0.0048	-0.0024	0.0613	-0.428571	7.38554	NA	65376	79399	65218
c3y_0094701	c1y_asq_total	NA	NA	NA	NA	-0.017	0.0049	-0.0024	0.1088	-0.428571	11.6989	NA	65376	69759	63290
c3y_0094701	c1y_bed_time	NA	NA	NA	NA	0.0062	0.0049	-0.0024	0.0129	-0.428571	2.01562	NA	65376	68351	63481
c3y_0094701	c1y_nap_count	NA	NA	NA	NA	0.0093	0.0048	-0.0024	0.0192	-0.428571	3.04762	NA	65376	68351	63481
c3y_0094701	c1y_night_wake_up_count	NA	NA	NA	NA	0.0067	0.0051	-0.0024	0.0191	-0.428571	3.03175	NA	65376	68351	63481
c3y_0094701	c1y_sleep_time_day	NA	NA	NA	NA	-0.0019	0.0051	-0.0024	0.0204	-0.428571	3.2381	NA	65376	67571	62786
c3y_0094701	c1y_sleep_time_night	NA	NA	NA	NA	-1e-04	0.0051	-0.0024	0.029	-0.428571	4.26471	NA	65376	64063	59568
c3y_0094701	c1y_total_sleep_time	NA	NA	NA	NA	-0.0014	0.0048	-0.0024	0.0279	-0.428571	4.5	NA	65376	67525	62745
c3y_0094701	c1y_wake_up_time	NA	NA	NA	NA	-0.0045	0.0051	-0.0024	0.063	-0.428571	8.87324	NA	65376	68351	63481
c3y_0094701	c2hy_0030002_checked	NA	NA	NA	NA	-0.0137	0.0056	-0.0024	0.2841	-0.428571	13.4645	NA	65376	70204	62544
c3y_0094701	c2hy_0040401b	NA	NA	NA	NA	0.0312	0.0051	-0.0024	-0.0044	-0.428571	-0.733333	NA	65376	70178	63670
c3y_0094701	c2hy_asq_acomu	NA	NA	NA	NA	-0.0227	0.0049	-0.0024	0.066	-0.428571	7.02128	NA	65376	78038	64911
c3y_0094701	c2hy_asq_bgm	NA	NA	NA	NA	-0.0279	0.0052	-0.0024	0.0652	-0.428571	7.01075	NA	65376	77939	64851
c3y_0094701	c2hy_asq_cfm	NA	NA	NA	NA	-0.0203	0.0044	-0.0024	0.0357	-0.428571	4.89041	NA	65376	78097	64953
c3y_0094701	c2hy_asq_dproblem	NA	NA	NA	NA	-0.0223	0.005	-0.0024	0.0588	-0.428571	7.08434	NA	65376	76379	63587
c3y_0094701	c2hy_asq_epersonal	NA	NA	NA	NA	-0.0211	0.0051	-0.0024	0.0734	-0.428571	8.24719	NA	65376	39068	33200
c3y_0094701	c2hy_asq_total	NA	NA	NA	NA	-0.0285	0.0049	-0.0024	0.0765	-0.428571	8.89535	NA	65376	70178	63670
c3y_0094701	c2hy_bmi	NA	NA	NA	NA	-8e-04	0.0047	-0.0024	0.2398	-0.428571	16.2027	NA	65376	70178	63670
c3y_0094701	c2hy_psi_cf	NA	NA	NA	NA	0.0103	0.0044	-0.0024	0.0273	-0.428571	4.33333	NA	65376	73913	64106
c3y_0094701	c2y_0030002_checked	NA	NA	NA	NA	-0.0088	0.0056	-0.0024	0.2606	-0.428571	11.8455	NA	65376	33377	29326
c3y_0094701	c2y_0070301b	NA	NA	NA	NA	0.0125	0.005	-0.0024	-2e-04	-0.428571	-0.0338983	NA	65376	70178	63670
c3y_0094701	c2y_0080001_1	NA	NA	NA	NA	0.0055	0.0052	-0.0024	0.0208	-0.428571	3.25	NA	65376	71319	63504
c3y_0094701	c2y_0080001_2	NA	NA	NA	NA	-0.0085	0.0051	-0.0024	0.0219	-0.428571	3.47619	NA	65376	71319	63504
c3y_0094701	c2y_0090001b2	NA	NA	NA	NA	0.0057	0.0049	-0.0024	-0.008	-0.428571	-1.37931	NA	65376	70178	63670
c3y_0094701	c2y_0100001_2	NA	NA	NA	NA	0.0027	0.0052	-0.0024	0.0196	-0.428571	2.9697	NA	65376	71319	63504
c3y_0094701	c2y_0100001_3	NA	NA	NA	NA	0.0048	0.0046	-0.0024	0.0195	-0.428571	2.70833	NA	65376	71319	63504
c3y_0094701	c2y_0100001_4	NA	NA	NA	NA	-0.0053	0.0045	-0.0024	0.008	-0.428571	1.25	NA	65376	71319	63504
c3y_0094701	c2y_0100501_3	NA	NA	NA	NA	-0.0011	0.0043	-0.0024	0.0093	-0.428571	1.55	NA	65376	71319	63504
c3y_0094701	c2y_0102001_3	NA	NA	NA	NA	0.0048	0.0041	-0.0024	-5e-04	-0.428571	-0.0877193	NA	65376	70932	63183
c3y_0094701	c2y_0103501_2	NA	NA	NA	NA	0.0047	0.0047	-0.0024	0.0157	-0.428571	2.34328	NA	65376	71021	63264
c3y_0094701	c2y_0103501_3	NA	NA	NA	NA	-0.0041	0.0046	-0.0024	5e-04	-0.428571	0.0833333	NA	65376	70753	63024
c3y_0094701	c2y_0104001_2	NA	NA	NA	NA	0.0047	0.0051	-0.0024	0.0185	-0.428571	2.68116	NA	65376	70787	63045
c3y_0094701	c2y_0104001_3	NA	NA	NA	NA	0.0033	0.0049	-0.0024	-0.0028	-0.428571	-0.491228	NA	65376	70749	63020
c3y_0094701	c2y_0104501_2	NA	NA	NA	NA	0.0048	0.0045	-0.0024	-0.009	-0.428571	-1.55172	NA	65376	70959	63209
c3y_0094701	c2y_0105001_2	NA	NA	NA	NA	0.009	0.0052	-0.0024	0.0227	-0.428571	3.28986	NA	65376	71319	63504
c3y_0094701	c2y_0105001_3	NA	NA	NA	NA	0.0017	0.0045	-0.0024	0.0027	-0.428571	0.457627	NA	65376	71319	63504
c3y_0094701	c2y_asq_acomu	NA	NA	NA	NA	-0.013	0.0052	-0.0024	0.0949	-0.428571	10.4286	NA	65376	78335	65138
c3y_0094701	c2y_asq_bgm	NA	NA	NA	NA	-0.0174	0.0053	-0.0024	0.0941	-0.428571	11.6173	NA	65376	78335	65138
c3y_0094701	c2y_asq_cfm	NA	NA	NA	NA	-0.0196	0.005	-0.0024	0.0439	-0.428571	5.55696	NA	65376	47125	38273
c3y_0094701	c2y_asq_dproblem	NA	NA	NA	NA	-0.0196	0.0045	-0.0024	0.0358	-0.428571	4.36585	NA	65376	78010	64910
c3y_0094701	c2y_asq_epersonal	NA	NA	NA	NA	-0.0177	0.0046	-0.0024	0.0352	-0.428571	4.09302	NA	65376	77898	64821
c3y_0094701	c2y_asq_total	NA	NA	NA	NA	-0.0198	0.0049	-0.0024	0.079	-0.428571	8.97727	NA	65376	70178	63670
c3y_0094701	c2y_bmi	NA	NA	NA	NA	0.0015	0.0051	-0.0024	0.237	-0.428571	16.4583	NA	65376	70178	63670
c3y_0094701	c3hy_0010101	NA	NA	NA	NA	0.0067	0.0049	-0.0024	0.0138	-0.428571	1.84	NA	65376	68351	63481
c3y_0094701	c3hy_0010201	NA	NA	NA	NA	0.0068	0.0056	-0.0024	0.0076	-0.428571	1.11765	NA	65376	68351	63481
c3y_0094701	c3hy_0010301	NA	NA	NA	NA	0.0027	0.0052	-0.0024	-0.0017	-0.428571	-0.25	NA	65376	68351	63481
c3y_0094701	c3hy_0030002	NA	NA	NA	NA	-0.0209	0.0059	-0.0024	0.3623	-0.428571	15.417	NA	65376	68351	63481
c3y_0094701	c3hy_0080102	NA	NA	NA	NA	-0.0036	0.0048	-0.0024	-0.0055	-0.428571	-0.916667	NA	65376	61862	59951
c3y_0094701	c3hy_0081001	NA	NA	NA	NA	0.0079	0.0052	-0.0024	0.0024	-0.428571	0.393443	NA	65376	68351	63481
c3y_0094701	c3hy_0082002	NA	NA	NA	NA	5e-04	0.0056	-0.0024	0.0305	-0.428571	2.52066	NA	65376	61862	59951
c3y_0094701	c3hy_0083001	NA	NA	NA	NA	-0.0068	0.0044	-0.0024	0.001	-0.428571	0.140845	NA	65376	61862	59951
c3y_0094701	c3hy_0083002	NA	NA	NA	NA	-0.0101	0.0044	-0.0024	0.0055	-0.428571	0.808824	NA	65376	61862	59951
c3y_0094701	c3hy_0084001	NA	NA	NA	NA	-0.0091	0.0053	-0.0024	0.0021	-0.428571	0.304348	NA	65376	61862	59951
c3y_0094701	c3hy_0085001	NA	NA	NA	NA	-0.0054	0.0048	-0.0024	0.0049	-0.428571	0.671233	NA	65376	61862	59951
c3y_0094701	c3hy_0086001	NA	NA	NA	NA	0.0104	0.0053	-0.0024	0.006	-0.428571	0.895522	NA	65376	61862	59951
c3y_0094701	c3hy_0087001	NA	NA	NA	NA	0.0064	0.0051	-0.0024	0.0123	-0.428571	1.75714	NA	65376	61862	59951
c3y_0094701	c3hy_0090001	NA	NA	NA	NA	0.025	0.0047	-0.0024	0.0029	-0.428571	0.367089	NA	65376	61862	59951
c3y_0094701	c3hy_0090101	NA	NA	NA	NA	0.0073	0.0046	-0.0024	0.0014	-0.428571	0.233333	NA	65376	65116	65116
c3y_0094701	c3hy_0090201	NA	NA	NA	NA	0.0066	0.0052	-0.0024	7e-04	-0.428571	0.111111	NA	65376	61679	59781
c3y_0094701	c3hy_0090401	NA	NA	NA	NA	0.0086	0.0049	-0.0024	0.0036	-0.428571	0.514286	NA	65376	66800	63376
c3y_0094701	c3hy_0090601	NA	NA	NA	NA	0.0164	0.0053	-0.0024	0.0053	-0.428571	0.815385	NA	65376	66687	63284
c3y_0094701	c3hy_0090801	NA	NA	NA	NA	0.0101	0.0047	-0.0024	0.0075	-0.428571	1.31579	NA	65376	68351	63481
c3y_0094701	c3hy_0091001	NA	NA	NA	NA	0.0087	0.0042	-0.0024	0.0112	-0.428571	1.72308	NA	65376	68056	63233
c3y_0094701	c3hy_0091201	NA	NA	NA	NA	0.014	0.005	-0.0024	-0.013	-0.428571	-2.03125	NA	65376	65116	65116
c3y_0094701	c3hy_0091401	NA	NA	NA	NA	-0.0089	0.0048	-0.0024	-0.0012	-0.428571	-0.196721	NA	65376	61679	59781
c3y_0094701	c3hy_asq_acomu	NA	NA	NA	NA	-0.0285	0.0055	-0.0024	0.0435	-0.428571	5.50633	NA	65376	70804	63080
c3y_0094701	c3hy_asq_bgm	NA	NA	NA	NA	-0.0243	0.0047	-0.0024	0.0563	-0.428571	7.40789	NA	65376	70894	63144
c3y_0094701	c3hy_asq_cfm	NA	NA	NA	NA	-0.0157	0.0047	-0.0024	0.0529	-0.428571	6.78205	NA	65376	70705	62983
c3y_0094701	c3hy_asq_dproblem	NA	NA	NA	NA	-0.0202	0.005	-0.0024	0.0431	-0.428571	5.4557	NA	65376	70761	63042
c3y_0094701	c3hy_asq_epersonal	NA	NA	NA	NA	-0.0149	0.0048	-0.0024	0.0429	-0.428571	4.98837	NA	65376	70928	63169
c3y_0094701	c3hy_asq_total	NA	NA	NA	NA	-0.0249	0.0051	-0.0024	0.0646	-0.428571	8.17722	NA	65376	70178	63670
c3y_0094701	c3hy_bmi	NA	NA	NA	NA	0.0023	0.0058	-0.0024	0.2701	-0.428571	16.3697	NA	65376	70178	63670
c3y_0094701	c3hy_psi_cf	NA	NA	NA	NA	0.0108	0.0048	-0.0024	0.0334	-0.428571	4.07317	NA	65376	73913	64106
c3y_0094701	c3y_0030002_checked	NA	NA	NA	NA	-0.0134	0.0055	-0.0024	0.3134	-0.428571	14.3105	NA	65376	71075	63304
c3y_0094701	c3y_0040001_1	NA	NA	NA	NA	-0.0038	0.0051	-0.0024	0.0083	-0.428571	1.22059	NA	65376	71319	63504
c3y_0094701	c3y_0040001_2	NA	NA	NA	NA	0.0054	0.0051	-0.0024	0.0111	-0.428571	1.65672	NA	65376	71319	63504
c3y_0094701	c3y_0050001_1	NA	NA	NA	NA	-0.0107	0.0053	-0.0024	0.022	-0.428571	3.18841	NA	65376	71319	63504
c3y_0094701	c3y_0050001_2	NA	NA	NA	NA	0.0139	0.0046	-0.0024	0.0089	-0.428571	1.28986	NA	65376	71319	63504
c3y_0094701	c3y_0050001_3	NA	NA	NA	NA	-0.0042	0.0051	-0.0024	0.0435	-0.428571	6.30435	NA	65376	71319	63504
c3y_0094701	c3y_0095301	NA	NA	NA	NA	0.0243	0.0042	-0.0024	0.0063	-0.428571	1.05	NA	65376	79676	65302
c3y_0094701	c3y_0095401	NA	NA	NA	NA	0.0188	0.0049	-0.0024	0.0044	-0.428571	0.6875	NA	65376	78089	64202
c3y_0094701	c3y_0100101	NA	NA	NA	NA	0.013	0.0048	-0.0024	0.0062	-0.428571	0.861111	NA	65376	45836	39359
c3y_0094701	c3y_0100102	NA	NA	NA	NA	0.0089	0.0045	-0.0024	0.0087	-0.428571	1.19178	NA	65376	45692	39247
c3y_0094701	c3y_0100201	NA	NA	NA	NA	0.01	0.0049	-0.0024	0.0014	-0.428571	0.2	NA	65376	45835	39353
c3y_0094701	c3y_0100301b	NA	NA	NA	NA	0.0197	0.0045	-0.0024	0.0041	-0.428571	0.554054	NA	65376	70178	63670
c3y_0094701	c3y_0110001_3	NA	NA	NA	NA	-0.0028	0.0046	-0.0024	0.0212	-0.428571	2.90411	NA	65376	71319	63504
c3y_0094701	c3y_0110101	NA	NA	NA	NA	0.0019	0.0047	-0.0024	0.0383	-0.428571	5.17568	NA	65376	45692	39240
c3y_0094701	c3y_0110201	NA	NA	NA	NA	0.0029	0.005	-0.0024	0.0182	-0.428571	2.56338	NA	65376	73666	63899
c3y_0094701	c3y_0110301	NA	NA	NA	NA	8e-04	0.0047	-0.0024	0.0184	-0.428571	2.48649	NA	65376	60292	53955
c3y_0094701	c3y_0110501_3	NA	NA	NA	NA	0.0024	0.0049	-0.0024	0.0021	-0.428571	0.368421	NA	65376	71319	63504
c3y_0094701	c3y_0110601	NA	NA	NA	NA	-0.004	0.0044	-0.0024	0.0151	-0.428571	2.09722	NA	65376	69669	63220
c3y_0094701	c3y_0110701	NA	NA	NA	NA	7e-04	0.0052	-0.0024	0.0103	-0.428571	1.51471	NA	65376	69712	63263
c3y_0094701	c3y_0110801	NA	NA	NA	NA	8e-04	0.0048	-0.0024	0.0044	-0.428571	0.666667	NA	65376	70145	63640
c3y_0094701	c3y_0112001_3	NA	NA	NA	NA	-0.0036	0.0052	-0.0024	-0.0015	-0.428571	-0.254237	NA	65376	71319	63504
c3y_0094701	c3y_0113501_2	NA	NA	NA	NA	0.0058	0.005	-0.0024	0.0043	-0.428571	0.661538	NA	65376	71319	63504
c3y_0094701	c3y_0113501_3	NA	NA	NA	NA	-0.0017	0.0043	-0.0024	-0.0015	-0.428571	-0.217391	NA	65376	71319	63504
c3y_0094701	c3y_0114001_2	NA	NA	NA	NA	0.0067	0.0047	-0.0024	0.0042	-0.428571	0.591549	NA	65376	70819	63071
c3y_0094701	c3y_0114001_3	NA	NA	NA	NA	0.0043	0.0046	-0.0024	-0.0047	-0.428571	-0.783333	NA	65376	70346	62677
c3y_0094701	c3y_0114501_2	NA	NA	NA	NA	-9e-04	0.0048	-0.0024	-0.0038	-0.428571	-0.666667	NA	65376	61764	54956
c3y_0094701	c3y_0115001_2	NA	NA	NA	NA	-0.0011	0.0052	-0.0024	0.0175	-0.428571	2.46479	NA	65376	70697	62967
c3y_0094701	c3y_0115001_3	NA	NA	NA	NA	0.0068	0.0047	-0.0024	0.0016	-0.428571	0.231884	NA	65376	71057	63273
c3y_0094701	c3y_0116001	NA	NA	NA	NA	0.0207	0.0044	-0.0024	0.0083	-0.428571	1.53704	NA	65376	67528	62751
c3y_0094701	c3y_0116101	NA	NA	NA	NA	0.003	0.0048	-0.0024	-0.0068	-0.428571	-1.0625	NA	65376	63889	59405
c3y_0094701	c3y_0116102	NA	NA	NA	NA	0.0207	0.0048	-0.0024	0.0096	-0.428571	1.43284	NA	65376	63432	60248
c3y_0094701	c3y_0120001	NA	NA	NA	NA	0.018	0.0052	-0.0024	0.0525	-0.428571	5.41237	NA	65376	58567	58567
c3y_0094701	c3y_0130001	NA	NA	NA	NA	0.017	0.0051	-0.0024	0.0375	-0.428571	4.03226	NA	65376	59441	59441
c3y_0094701	c3y_0130101	NA	NA	NA	NA	0.0161	0.005	-0.0024	0.0494	-0.428571	4.94	NA	65376	58261	58261
c3y_0094701	c3y_0130201	NA	NA	NA	NA	0.015	0.005	-0.0024	0.0303	-0.428571	3.06061	NA	65376	58181	58181
c3y_0094701	c3y_0130301	NA	NA	NA	NA	0.006	0.0044	-0.0024	0.0068	-0.428571	0.957746	NA	65376	59348	59348
c3y_0094701	c3y_0140001	NA	NA	NA	NA	0.0036	0.0055	-0.0024	0.037	-0.428571	4.5122	NA	65376	59136	59136
c3y_0094701	c3y_0150001	NA	NA	NA	NA	-0.005	0.0045	-0.0024	0.013	-0.428571	1.9697	NA	65376	61851	59941
c3y_0094701	c3y_0160001	NA	NA	NA	NA	0.0046	0.0048	-0.0024	0.0064	-0.428571	0.914286	NA	65376	59936	58140
c3y_0094701	c3y_0170001	NA	NA	NA	NA	0.0097	0.0051	-0.0024	0.0523	-0.428571	5.50526	NA	65376	47540	46019
c3y_0094701	c3y_0180001	NA	NA	NA	NA	0.0114	0.0051	-0.0024	0.0483	-0.428571	4.97938	NA	65376	47983	46469
c3y_0094701	c3y_0180101	NA	NA	NA	NA	0.0012	0.005	-0.0024	0.0516	-0.428571	5.54839	NA	65376	20259	17068
c3y_0094701	c3y_0180401	NA	NA	NA	NA	0.0039	0.0045	-0.0024	0.0188	-0.428571	2.57534	NA	65376	20259	17068
c3y_0094701	c3y_0190001	NA	NA	NA	NA	0.007	0.0048	-0.0024	0.0383	-0.428571	3.94845	NA	65376	20259	17068
c3y_0094701	c3y_0200001	NA	NA	NA	NA	0.0096	0.005	-0.0024	0.0633	-0.428571	6.52577	NA	65376	20259	17068
c3y_0094701	c3y_0210001	NA	NA	NA	NA	0.0217	0.0044	-0.0024	0.0101	-0.428571	1.48529	NA	65376	71674	58714
c3y_0094701	c3y_0220001	NA	NA	NA	NA	0.0196	0.0043	-0.0024	0.0091	-0.428571	1.35821	NA	65376	70970	58109
c3y_0094701	c3y_0220101	NA	NA	NA	NA	-0.0024	0.0048	-0.0024	0.0133	-0.428571	1.84722	NA	65376	79712	65323
c3y_0094701	c3y_0220201	NA	NA	NA	NA	0.025	0.0045	-0.0024	0.0047	-0.428571	0.723077	NA	65376	40817	34852
c3y_0094701	c3y_0220202	NA	NA	NA	NA	0.0213	0.0049	-0.0024	0.0014	-0.428571	0.215385	NA	65376	67970	59850
c3y_0094701	c3y_0220203	NA	NA	NA	NA	0.028	0.0047	-0.0024	0.0044	-0.428571	0.733333	NA	65376	64328	58188
c3y_0094701	c3y_0220204	NA	NA	NA	NA	0.0159	0.0049	-0.0024	-2e-04	-0.428571	-0.03125	NA	65376	60593	56076
c3y_0094701	c3y_0220205	NA	NA	NA	NA	0.0275	0.0049	-0.0024	8e-04	-0.428571	0.115942	NA	65376	62863	59112
c3y_0094701	c3y_0220206	NA	NA	NA	NA	0.0231	0.0045	-0.0024	0.0024	-0.428571	0.363636	NA	65376	61277	58637
c3y_0094701	c3y_0220207	NA	NA	NA	NA	0.019	0.0048	-0.0024	6e-04	-0.428571	0.101695	NA	65376	62924	62924
c3y_0094701	c3y_0220208	NA	NA	NA	NA	0.0205	0.0047	-0.0024	-0.0032	-0.428571	-0.533333	NA	65376	60951	59453
c3y_0094701	c3y_0220209	NA	NA	NA	NA	0.0206	0.0047	-0.0024	0.0158	-0.428571	2.46875	NA	65376	59290	57727
c3y_0094701	c3y_0220210	NA	NA	NA	NA	0.0225	0.0047	-0.0024	0.0023	-0.428571	0.370968	NA	65376	79490	65140
c3y_0094701	c3y_0220211	NA	NA	NA	NA	0.0158	0.0048	-0.0024	-0.003	-0.428571	-0.517241	NA	65376	77888	64088
c3y_0094701	c3y_0220212	NA	NA	NA	NA	0.0171	0.005	-0.0024	-0.0047	-0.428571	-0.746032	NA	65376	71814	62439
c3y_0094701	c3y_0230001	NA	NA	NA	NA	9e-04	0.0046	-0.0024	0.0066	-0.428571	1.1	NA	65376	38984	35157
c3y_0094701	c3y_0240001	NA	NA	NA	NA	-0.0047	0.0047	-0.0024	0.031	-0.428571	4.49275	NA	65376	52971	47568
c3y_0094701	c3y_0250001	NA	NA	NA	NA	-0.0081	0.0045	-0.0024	0.0162	-0.428571	2.38235	NA	65376	60310	55205
c3y_0094701	c3y_0260001	NA	NA	NA	NA	0.002	0.0047	-0.0024	0.0292	-0.428571	4.17143	NA	65376	61559	57572
c3y_0094701	c3y_0270101	NA	NA	NA	NA	5e-04	0.005	-0.0024	0.0156	-0.428571	2.32836	NA	65376	58782	56057
c3y_0094701	c3y_0270201	NA	NA	NA	NA	0.0161	0.0046	-0.0024	0.0052	-0.428571	0.732394	NA	65376	59324	59322
c3y_0094701	c3y_0270301	NA	NA	NA	NA	-8e-04	0.0045	-0.0024	0.01	-0.428571	1.53846	NA	65376	60039	58466
c3y_0094701	c3y_0270401	NA	NA	NA	NA	0.0075	0.0048	-0.0024	0.0359	-0.428571	4.72368	NA	65376	59184	57448
c3y_0094701	c3y_0270501	NA	NA	NA	NA	0.0053	0.0046	-0.0024	0.0215	-0.428571	3.02817	NA	65376	61291	59432
c3y_0094701	c3y_0270601	NA	NA	NA	NA	0.0056	0.0046	-0.0024	-0.0051	-0.428571	-0.822581	NA	65376	64843	64843
c3y_0094701	c3y_0280101	NA	NA	NA	NA	0.0033	0.0048	-0.0024	0.0197	-0.428571	2.9403	NA	65376	64763	64763
c3y_0094701	c3y_0280201b	NA	NA	NA	NA	6e-04	0.0052	-0.0024	0.0051	-0.428571	0.689189	NA	65376	70178	63670
c3y_0094701	c3y_0280301b	NA	NA	NA	NA	0.0047	0.0047	-0.0024	-0.0041	-0.428571	-0.602941	NA	65376	70178	63670
c3y_0094701	c3y_0280501b	NA	NA	NA	NA	0.0025	0.0048	-0.0024	0.0089	-0.428571	1.27143	NA	65376	70178	63670
c3y_0094701	c3y_0280601b	NA	NA	NA	NA	-0.0016	0.0049	-0.0024	0.0065	-0.428571	0.866667	NA	65376	70178	63670
c3y_0094701	c3y_0280901b	NA	NA	NA	NA	0.0053	0.0045	-0.0024	-0.0038	-0.428571	-0.520548	NA	65376	70178	63670
c3y_0094701	c3y_0290001	NA	NA	NA	NA	-0.0028	0.005	-0.0024	0.0146	-0.428571	2.08571	NA	65376	68351	63481
c3y_0094701	c3y_0300001	NA	NA	NA	NA	0.0013	0.005	-0.0024	0.0111	-0.428571	1.68182	NA	65376	68351	63481
c3y_0094701	c3y_0300002	NA	NA	NA	NA	-0.0022	0.0044	-0.0024	0.0142	-0.428571	1.97222	NA	65376	70178	63670
c3y_0094701	c3y_0300101	NA	NA	NA	NA	0.0082	0.0051	-0.0024	0.0207	-0.428571	3.04412	NA	65376	70178	63670
c3y_0094701	c3y_0300201	NA	NA	NA	NA	0.0062	0.0048	-0.0024	0.0152	-0.428571	2.23529	NA	65376	61849	59950
c3y_0094701	c3y_0310001	NA	NA	NA	NA	0.0012	0.0049	-0.0024	0.0107	-0.428571	1.78333	NA	65376	61845	59950
c3y_0094701	c3y_0320001	NA	NA	NA	NA	0.0015	0.0048	-0.0024	0.0059	-0.428571	0.893939	NA	65376	61849	59950
c3y_0094701	c3y_0330001	NA	NA	NA	NA	-0.006	0.0046	-0.0024	0.0077	-0.428571	1.22222	NA	65376	61845	59950
c3y_0094701	c3y_0350001	NA	NA	NA	NA	0.0122	0.0046	-0.0024	0.0107	-0.428571	1.62121	NA	65376	61843	59950
c3y_0094701	c3y_0420001	NA	NA	NA	NA	-0.0075	0.0048	-0.0024	0.005	-0.428571	0.78125	NA	65376	61844	59950
c3y_0094701	c3y_0430001	NA	NA	NA	NA	-0.0132	0.0046	-0.0024	0.0375	-0.428571	5.13699	NA	65376	61844	59950
c3y_0094701	c3y_0450001	NA	NA	NA	NA	-0.0086	0.0046	-0.0024	0.0413	-0.428571	5.36364	NA	65376	61844	59950
c3y_0094701	c3y_0460101	NA	NA	NA	NA	-0.003	0.0047	-0.0024	0.0315	-0.428571	3.98734	NA	65376	61845	59950
c3y_0094701	c3y_0460401	NA	NA	NA	NA	0.0061	0.0054	-0.0024	0.0015	-0.428571	0.227273	NA	65376	61845	59950
c3y_0094701	c3y_0490001	NA	NA	NA	NA	0.009	0.0047	-0.0024	-0.0032	-0.428571	-0.52459	NA	65376	61143	59295
c3y_0094701	c3y_0500001	NA	NA	NA	NA	0.0045	0.005	-0.0024	0.0013	-0.428571	0.203125	NA	65376	61845	59950
c3y_0094701	c3y_0510001	NA	NA	NA	NA	-0.0053	0.0049	-0.0024	-0.0015	-0.428571	-0.234375	NA	65376	61849	59950
c3y_0094701	c3y_0510002	NA	NA	NA	NA	0.0016	0.0048	-0.0024	0.0094	-0.428571	1.44615	NA	65376	61845	59950
c3y_0094701	c3y_0510003	NA	NA	NA	NA	0.0026	0.0056	-0.0024	-0.0024	-0.428571	-0.358209	NA	65376	61849	59950
c3y_0094701	c3y_0510004	NA	NA	NA	NA	0.0071	0.0047	-0.0024	0.0182	-0.428571	2.8	NA	65376	61849	59950
c3y_0094701	c3y_0520001	NA	NA	NA	NA	-0.0035	0.0051	-0.0024	0.0072	-0.428571	1.01408	NA	65376	61849	59950
c3y_0094701	c3y_0520101	NA	NA	NA	NA	4e-04	0.0051	-0.0024	0.0076	-0.428571	1.11765	NA	65376	61849	59950
c3y_0094701	c3y_0520201	NA	NA	NA	NA	0.0082	0.0044	-0.0024	-0.0021	-0.428571	-0.318182	NA	65376	69461	63092
c3y_0094701	c3y_0530001	NA	NA	NA	NA	0.0011	0.0046	-0.0024	0.01	-0.428571	1.36986	NA	65376	69328	62979
c3y_0094701	c3y_0530002	NA	NA	NA	NA	0.0047	0.0049	-0.0024	0.0168	-0.428571	2.33333	NA	65376	69297	62953
c3y_0094701	c3y_0530003	NA	NA	NA	NA	6e-04	0.0046	-0.0024	-0.0034	-0.428571	-0.576271	NA	65376	69223	62884
c3y_0094701	c3y_0530004	NA	NA	NA	NA	0.0013	0.0047	-0.0024	-0.0013	-0.428571	-0.191176	NA	65376	69258	62915
c3y_0094701	c3y_0540001	NA	NA	NA	NA	0.0022	0.0046	-0.0024	-0.006	-0.428571	-0.952381	NA	65376	69212	62882
c3y_0094701	c3y_0540002	NA	NA	NA	NA	-0.005	0.0047	-0.0024	-0.0151	-0.428571	-2.35938	NA	65376	69260	62925
c3y_0094701	c3y_0540003	NA	NA	NA	NA	0.0094	0.0051	-0.0024	0.0086	-0.428571	1.22857	NA	65376	69261	62923
c3y_0094701	c3y_0540004	NA	NA	NA	NA	0.0089	0.0048	-0.0024	0.0227	-0.428571	3.28986	NA	65376	69210	62877
c3y_0094701	c3y_0550001	NA	NA	NA	NA	0.0012	0.0041	-0.0024	0.0055	-0.428571	0.808824	NA	65376	67753	62973
c3y_0094701	c3y_0560001	NA	NA	NA	NA	-7e-04	0.0047	-0.0024	0.0019	-0.428571	0.287879	NA	65376	67701	62920
c3y_0094701	c3y_0570001	NA	NA	NA	NA	0.0034	0.0052	-0.0024	0.0135	-0.428571	2.01493	NA	65376	67637	62864
c3y_0094701	c3y_0570002	NA	NA	NA	NA	0.0062	0.005	-0.0024	0.0049	-0.428571	0.742424	NA	65376	67658	62886
c3y_0094701	c3y_0570003	NA	NA	NA	NA	0.0023	0.005	-0.0024	0.0045	-0.428571	0.681818	NA	65376	67613	62844
c3y_0094701	c3y_0570004	NA	NA	NA	NA	0.0128	0.0051	-0.0024	0.0158	-0.428571	2.32353	NA	65376	67669	62895
c3y_0094701	c3y_0580001	NA	NA	NA	NA	-0.0053	0.0052	-0.0024	0.0167	-0.428571	1.19286	NA	65376	67682	62909
c3y_0094701	c3y_0580002	NA	NA	NA	NA	-0.0061	0.0048	-0.0024	0.0096	-0.428571	1.35211	NA	65376	67658	62884
c3y_0094701	c3y_0580003	NA	NA	NA	NA	-0.0124	0.005	-0.0024	0.0062	-0.428571	0.911765	NA	65376	64819	64819
c3y_0094701	c3y_0580004	NA	NA	NA	NA	0.0013	0.0051	-0.0024	0.0144	-0.428571	1.89474	NA	65376	64752	64752
c3y_0094701	c3y_0590001	NA	NA	NA	NA	0.0093	0.0051	-0.0024	0.0118	-0.428571	1.66197	NA	65376	64676	64676
c3y_0094701	c3y_0590002	NA	NA	NA	NA	0.0012	0.0046	-0.0024	0.0108	-0.428571	1.61194	NA	65376	64687	64687
c3y_0094701	c3y_0590003	NA	NA	NA	NA	0.0057	0.0048	-0.0024	0.0067	-0.428571	0.848101	NA	65376	64642	64642
c3y_0094701	c3y_0590004	NA	NA	NA	NA	0.0016	0.005	-0.0024	0.0048	-0.428571	0.648649	NA	65376	64701	64701
c3y_0094701	c3y_0590005	NA	NA	NA	NA	0.0034	0.0049	-0.0024	0.0082	-0.428571	1.28125	NA	65376	64718	64718
c3y_0094701	c3y_0590006	NA	NA	NA	NA	-0.0016	0.005	-0.0024	-0.0119	-0.428571	-2.01695	NA	65376	64700	64700
c3y_0094701	c3y_0590007	NA	NA	NA	NA	-0.0058	0.0055	-0.0024	0.0083	-0.428571	1.22059	NA	65376	61264	59407
c3y_0094701	c3y_0600101_1	NA	NA	NA	NA	-0.0071	0.0047	-0.0024	-0.01	-0.428571	-1.5625	NA	65376	71027	63257
c3y_0094701	c3y_0600101_2	NA	NA	NA	NA	-0.0013	0.0053	-0.0024	0.001	-0.428571	0.15625	NA	65376	70663	62942
c3y_0094701	c3y_0600101_3	NA	NA	NA	NA	-0.0033	0.0046	-0.0024	-0.0012	-0.428571	-0.181818	NA	65376	70178	63670
c3y_0094701	c3y_0600101_4	NA	NA	NA	NA	0.0088	0.0046	-0.0024	-0.0052	-0.428571	-0.787879	NA	65376	70178	63670
c3y_0094701	c3y_0600201	NA	NA	NA	NA	0.001	0.0046	-0.0024	0.0099	-0.428571	1.54688	NA	65376	61195	59344
c3y_0094701	c3y_0600202	NA	NA	NA	NA	-0.0046	0.0049	-0.0024	-0.0015	-0.428571	-0.245902	NA	65376	61095	59249
c3y_0094701	c3y_0600301	NA	NA	NA	NA	-2e-04	0.0049	-0.0024	-0.004	-0.428571	-0.625	NA	65376	61156	59306
c3y_0094701	c3y_0610001	NA	NA	NA	NA	0.0044	0.0046	-0.0024	0.0086	-0.428571	1.34375	NA	65376	61118	59271
c3y_0094701	c3y_0611001	NA	NA	NA	NA	0.0039	0.0053	-0.0024	0.0081	-0.428571	1.15714	NA	65376	61089	59245
c3y_0094701	c3y_0611101	NA	NA	NA	NA	0.0025	0.0047	-0.0024	0.0025	-0.428571	0.396825	NA	65376	61862	59951
c3y_0094701	c3y_0611201	NA	NA	NA	NA	-0.0026	0.0048	-0.0024	9e-04	-0.428571	0.125	NA	65376	61862	59951
c3y_0094701	c3y_0611301	NA	NA	NA	NA	0.0084	0.0049	-0.0024	0.0124	-0.428571	1.96825	NA	65376	61862	59951
c3y_0094701	c3y_0611401	NA	NA	NA	NA	0.0048	0.0046	-0.0024	0.0054	-0.428571	0.857143	NA	65376	61862	59951
c3y_0094701	c3y_0611501	NA	NA	NA	NA	0.001	0.0044	-0.0024	0.0038	-0.428571	0.584615	NA	65376	61862	59951
c3y_0094701	c3y_0611601	NA	NA	NA	NA	3.9215e-06	0.0044	-0.0024	-0.0069	-0.428571	-1.1129	NA	65376	61862	59951
c3y_0094701	c3y_0620001	NA	NA	NA	NA	-0.0041	0.005	-0.0024	0.0089	-0.428571	1.36923	NA	65376	61862	59951
c3y_0094701	c3y_0620101	NA	NA	NA	NA	0.0105	0.0042	-0.0024	0.0235	-0.428571	3.4058	NA	65376	61862	59951
c3y_0094701	c3y_0620201	NA	NA	NA	NA	-0.0038	0.0051	-0.0024	0.0055	-0.428571	0.887097	NA	65376	61862	59951
c3y_0094701	c3y_0620301	NA	NA	NA	NA	0.0045	0.0046	-0.0024	0.0119	-0.428571	1.77612	NA	65376	68351	63481
c3y_0094701	c3y_0630001	NA	NA	NA	NA	-0.0086	0.0048	-0.0024	0.0247	-0.428571	3.43056	NA	65376	68351	63481
c3y_0094701	c3y_0631001	NA	NA	NA	NA	-0.0092	0.0046	-0.0024	0.0118	-0.428571	1.61644	NA	65376	68351	63481
c3y_0094701	c3y_0631101	NA	NA	NA	NA	-0.0125	0.0045	-0.0024	0.0114	-0.428571	1.96552	NA	65376	68351	63481
c3y_0094701	c3y_0631201	NA	NA	NA	NA	-0.0076	0.0044	-0.0024	0.0059	-0.428571	0.951613	NA	65376	68351	63481
c3y_0094701	c3y_0631401	NA	NA	NA	NA	0.004	0.0044	-0.0024	0.0221	-0.428571	3.25	NA	65376	68351	63481
c3y_0094701	c3y_asq_acomu	NA	NA	NA	NA	-0.0214	0.005	-0.0024	0.0538	-0.428571	6.725	NA	65376	39080	33197
c3y_0094701	c3y_asq_bgm	NA	NA	NA	NA	-0.0145	0.0053	-0.0024	0.05	-0.428571	5.88235	NA	65376	33803	27977
c3y_0094701	c3y_asq_cfm	NA	NA	NA	NA	-0.0133	0.0049	-0.0024	0.0484	-0.428571	6.36842	NA	65376	32861	27210
c3y_0094701	c3y_asq_dproblem	NA	NA	NA	NA	-0.024	0.0046	-0.0024	0.0531	-0.428571	6.39759	NA	65376	33893	28034
c3y_0094701	c3y_asq_epersonal	NA	NA	NA	NA	-0.0165	0.0051	-0.0024	0.0544	-0.428571	6.55422	NA	65376	33620	27820
c3y_0094701	c3y_asq_total	NA	NA	NA	NA	-0.0216	0.005	-0.0024	0.0674	-0.428571	8.53165	NA	65376	70178	63670
c3y_0094701	c3y_bed_time	NA	NA	NA	NA	-0.0056	0.005	-0.0024	0.0309	-0.428571	4.29167	NA	65376	68351	63481
c3y_0094701	c3y_bmi	NA	NA	NA	NA	0.0061	0.0057	-0.0024	0.2654	-0.428571	15.7976	NA	65376	70178	63670
c3y_0094701	c3y_nap_count	NA	NA	NA	NA	0.0046	0.0044	-0.0024	0.0206	-0.428571	3.12121	NA	65376	68351	63481
c3y_0094701	c3y_night_wake_up_count	NA	NA	NA	NA	0.0053	0.0051	-0.0024	0.0214	-0.428571	2.77922	NA	65376	67552	62779
c3y_0094701	c3y_sleep_time_day	NA	NA	NA	NA	0.0034	0.0046	-0.0024	0.0233	-0.428571	3.32857	NA	65376	68351	63481
c3y_0094701	c3y_sleep_time_night	NA	NA	NA	NA	-0.001	0.005	-0.0024	0.0351	-0.428571	4.94366	NA	65376	68351	63481
c3y_0094701	c3y_total_sleep_time	NA	NA	NA	NA	0.0054	0.0046	-0.0024	0.0118	-0.428571	1.84375	NA	65376	68351	63481
c3y_0094701	c3y_wake_up_time	NA	NA	NA	NA	-0.0053	0.005	-0.0024	0.0777	-0.428571	9.03488	NA	65376	68351	63481
c3y_0094701	c4y_0010101	NA	NA	NA	NA	0.0089	0.0049	-0.0024	0.0097	-0.428571	1.34722	NA	65376	59836	59606
c3y_0094701	c4y_0010201	NA	NA	NA	NA	0.0108	0.0049	-0.0024	0.0012	-0.428571	0.179104	NA	65376	69837	60905
c3y_0094701	c4y_0010301	NA	NA	NA	NA	0.0042	0.0049	-0.0024	0.0124	-0.428571	1.74648	NA	65376	69837	60905
c3y_0094701	c4y_0030002	NA	NA	NA	NA	-0.0146	0.0055	-0.0024	0.3831	-0.428571	15.324	NA	65376	69837	60905
c3y_0094701	c4y_0042101	NA	NA	NA	NA	7.3391e-05	0.0051	-0.0024	0.0484	-0.428571	5.31868	NA	65376	69837	60905
c3y_0094701	c4y_0042102b	NA	NA	NA	NA	-6e-04	0.0052	-0.0024	0.0495	-0.428571	5.625	NA	65376	69564	63143
c3y_0094701	c4y_0051001	NA	NA	NA	NA	-0.0047	0.0053	-0.0024	0.0331	-0.428571	3.48421	NA	65376	69837	60905
c3y_0094701	c4y_0051101	NA	NA	NA	NA	-0.0101	0.0044	-0.0024	0.0364	-0.428571	4.33333	NA	65376	69837	60905
c3y_0094701	c4y_0051201	NA	NA	NA	NA	0.0068	0.0048	-0.0024	0.0432	-0.428571	4.45361	NA	65376	69837	60905
c3y_0094701	c4y_0051301	NA	NA	NA	NA	0.0162	0.005	-0.0024	0.0069	-0.428571	1.01471	NA	65376	71319	63504
c3y_0094701	c4y_0051401	NA	NA	NA	NA	0.0082	0.005	-0.0024	0.0091	-0.428571	1.3	NA	65376	71319	63504
c3y_0094701	c4y_0051501	NA	NA	NA	NA	0.0229	0.0048	-0.0024	0.0178	-0.428571	2.25316	NA	65376	74494	64499
c3y_0094701	c4y_0053801	NA	NA	NA	NA	0.0056	0.0052	-0.0024	0.0116	-0.428571	1.78462	NA	65376	74494	64499
c3y_0094701	c4y_0053901	NA	NA	NA	NA	-2e-04	0.0049	-0.0024	0.0078	-0.428571	1.16418	NA	65376	74494	64499
c3y_0094701	c4y_0054001	NA	NA	NA	NA	0.008	0.0046	-0.0024	0.0061	-0.428571	0.953125	NA	65376	55299	53705
c3y_0094701	c4y_0054401	NA	NA	NA	NA	0.0062	0.0046	-0.0024	0.0025	-0.428571	0.378788	NA	65376	64469	53046
c3y_0094701	c4y_0055701	NA	NA	NA	NA	0.2135	0.0048	-0.0024	0.0227	-0.428571	3.06757	NA	65376	57500	55706
c3y_0094701	c4y_0056001	NA	NA	NA	NA	0.0329	0.0047	-0.0024	0.0039	-0.428571	0.629032	NA	65376	41872	41872
c3y_0094701	c4y_0056101	NA	NA	NA	NA	0.0135	0.0045	-0.0024	0.0125	-0.428571	2.19298	NA	65376	80264	65376
c3y_0094701	c4y_0056301	NA	NA	NA	NA	0.0028	0.0045	-0.0024	0.0099	-0.428571	1.43478	NA	65376	79735	65342
c3y_0094701	c4y_0056401	NA	NA	NA	NA	0.015	0.0051	-0.0024	0.0059	-0.428571	0.880597	NA	65376	70924	63173
c3y_0094701	c4y_0060101	NA	NA	NA	NA	0.0162	0.0048	-0.0024	0.0046	-0.428571	0.657143	NA	65376	43468	43468
c3y_0094701	c4y_0060201	NA	NA	NA	NA	0.03	0.0049	-0.0024	-4.8573e-05	-0.428571	-0.00703957	NA	65376	69458	63042
c3y_0094701	c4y_0060301b	NA	NA	NA	NA	0.0496	0.005	-0.0024	0.0017	-0.428571	0.261538	NA	65376	70178	63670
c3y_0094701	c4y_0070001_3	NA	NA	NA	NA	0.0013	0.0048	-0.0024	0.0123	-0.428571	1.5375	NA	65376	70178	63670
c3y_0094701	c4y_0070101	NA	NA	NA	NA	-4e-04	0.0044	-0.0024	0.0342	-0.428571	4.5	NA	65376	69458	63042
c3y_0094701	c4y_0070201	NA	NA	NA	NA	0.0052	0.0046	-0.0024	0.0232	-0.428571	3.13514	NA	65376	69458	63042
c3y_0094701	c4y_0070301	NA	NA	NA	NA	0.0032	0.0047	-0.0024	0.0171	-0.428571	2.28	NA	65376	69458	63042
c3y_0094701	c4y_0070501_3	NA	NA	NA	NA	0.0062	0.0047	-0.0024	0.0028	-0.428571	0.444444	NA	65376	70178	63670
c3y_0094701	c4y_0070601	NA	NA	NA	NA	9.7042e-06	0.0046	-0.0024	0.0223	-0.428571	3.32836	NA	65376	69458	63042
c3y_0094701	c4y_0070701	NA	NA	NA	NA	0.0038	0.0049	-0.0024	0.0086	-0.428571	1.26471	NA	65376	69453	63038
c3y_0094701	c4y_0070801	NA	NA	NA	NA	0.003	0.0049	-0.0024	-9e-04	-0.428571	-0.136364	NA	65376	69457	63041
c3y_0094701	c4y_0073501_2	NA	NA	NA	NA	-0.0044	0.0046	-0.0024	0.0278	-0.428571	3.97143	NA	65376	69759	63301
c3y_0094701	c4y_0073501_3	NA	NA	NA	NA	-0.0027	0.0046	-0.0024	-0.0024	-0.428571	-0.347826	NA	65376	69805	63345
c3y_0094701	c4y_0074001_2	NA	NA	NA	NA	0.007	0.0046	-0.0024	0.0094	-0.428571	1.25333	NA	65376	69967	63491
c3y_0094701	c4y_0075001_2	NA	NA	NA	NA	0.0032	0.0049	-0.0024	0.0023	-0.428571	0.315068	NA	65376	69918	63441
c3y_0094701	c4y_0075001_3	NA	NA	NA	NA	0.0079	0.0048	-0.0024	0.0017	-0.428571	0.257576	NA	65376	69960	63483
c3y_0094701	c4y_0075501_2	NA	NA	NA	NA	-0.0016	0.0045	-0.0024	0.0019	-0.428571	0.253333	NA	65376	70072	63579
c3y_0094701	c4y_0075501_3	NA	NA	NA	NA	-0.0026	0.005	-0.0024	0.008	-0.428571	1.17647	NA	65376	70178	63670
c3y_0094701	c4y_0077001	NA	NA	NA	NA	0.0056	0.0045	-0.0024	0.0128	-0.428571	1.72973	NA	65376	70826	63127
c3y_0094701	c4y_0077101	NA	NA	NA	NA	-0.0046	0.0046	-0.0024	0.0048	-0.428571	0.761905	NA	65376	70826	63127
c3y_0094701	c4y_0077102	NA	NA	NA	NA	0.0098	0.0045	-0.0024	0.0182	-0.428571	2.84375	NA	65376	70826	63127
c3y_0094701	c4y_0080001	NA	NA	NA	NA	-0.0015	0.0048	-0.0024	0.0192	-0.428571	2.59459	NA	65376	70826	63127
c3y_0094701	c4y_0081001	NA	NA	NA	NA	0.0039	0.0049	-0.0024	0.0209	-0.428571	2.98571	NA	65376	70826	63127
c3y_0094701	c4y_0090001	NA	NA	NA	NA	-1.0272e-05	0.0048	-0.0024	0.0092	-0.428571	1.31429	NA	65376	70809	63113
c3y_0094701	c4y_0091001	NA	NA	NA	NA	0.0025	0.0047	-0.0024	-0.0042	-0.428571	-0.494118	NA	65376	70822	63123
c3y_0094701	c4y_0100001	NA	NA	NA	NA	0.0102	0.005	-0.0024	0.0062	-0.428571	0.775	NA	65376	64774	64774
c3y_0094701	c4y_0110001	NA	NA	NA	NA	0.009	0.005	-0.0024	0.0425	-0.428571	5.66667	NA	65376	64774	64774
c3y_0094701	c4y_0120001	NA	NA	NA	NA	0.0018	0.0054	-0.0024	0.0673	-0.428571	6.23148	NA	65376	64774	64774
c3y_0094701	c4y_0130001	NA	NA	NA	NA	-0.01	0.0056	-0.0024	0.0658	-0.428571	6.38835	NA	65376	64774	64774
c3y_0094701	c4y_0130102	NA	NA	NA	NA	0.0027	0.0047	-0.0024	6e-04	-0.428571	0.0909091	NA	65376	64774	64774
c3y_0094701	c4y_0130103	NA	NA	NA	NA	-0.0077	0.0051	-0.0024	0.0159	-0.428571	2.09211	NA	65376	64774	64774
c3y_0094701	c4y_0130104	NA	NA	NA	NA	-0.0078	0.005	-0.0024	0.0529	-0.428571	5.75	NA	65376	64774	64774
c3y_0094701	c4y_0130105	NA	NA	NA	NA	-5.5671e-05	0.0048	-0.0024	0.0078	-0.428571	1.18182	NA	65376	73434	63738
c3y_0094701	c4y_0140001	NA	NA	NA	NA	0.0106	0.0054	-0.0024	0.0294	-0.428571	3.45882	NA	65376	73434	63738
c3y_0094701	c4y_0150001	NA	NA	NA	NA	0.013	0.0056	-0.0024	0.061	-0.428571	6.0396	NA	65376	73434	63738
c3y_0094701	c4y_0160001	NA	NA	NA	NA	0.0016	0.0056	-0.0024	0.0459	-0.428571	4.25	NA	65376	73434	63738
c3y_0094701	c4y_0160101	NA	NA	NA	NA	0.0035	0.0055	-0.0024	0.0605	-0.428571	4.80159	NA	65376	73434	63738
c3y_0094701	c4y_0160201	NA	NA	NA	NA	0.0034	0.0055	-0.0024	0.0354	-0.428571	3.33962	NA	65376	73369	63682
c3y_0094701	c4y_0160301	NA	NA	NA	NA	-0.0062	0.0051	-0.0024	0.004	-0.428571	0.449438	NA	65376	72891	63265
c3y_0094701	c4y_0170001	NA	NA	NA	NA	0.0056	0.0053	-0.0024	0.0358	-0.428571	3.69072	NA	65376	76280	63658
c3y_0094701	c4y_0180001	NA	NA	NA	NA	0.0023	0.005	-0.0024	0.0066	-0.428571	0.942857	NA	65376	76280	63658
c3y_0094701	c4y_0190001	NA	NA	NA	NA	0.0057	0.005	-0.0024	-1e-04	-0.428571	-0.0140845	NA	65376	76280	63658
c3y_0094701	c4y_0200001	NA	NA	NA	NA	-0.0038	0.0047	-0.0024	0.0431	-0.428571	4.14423	NA	65376	76280	63658
c3y_0094701	c4y_0210001	NA	NA	NA	NA	-0.004	0.0048	-0.0024	0.0417	-0.428571	4.04854	NA	65376	76280	63658
c3y_0094701	c4y_0210101	NA	NA	NA	NA	-0.0078	0.0049	-0.0024	0.0518	-0.428571	4.7963	NA	65376	75785	63261
c3y_0094701	c4y_0210401	NA	NA	NA	NA	0.0045	0.005	-0.0024	0.0183	-0.428571	2.17857	NA	65376	55151	46243
c3y_0094701	c4y_0220001	NA	NA	NA	NA	0.0076	0.0047	-0.0024	0.0566	-0.428571	5.44231	NA	65376	72755	61076
c3y_0094701	c4y_0230001	NA	NA	NA	NA	0.0034	0.0051	-0.0024	0.06	-0.428571	5.45455	NA	65376	37207	30381
c3y_0094701	c4y_0240001	NA	NA	NA	NA	0.0202	0.0047	-0.0024	0.0051	-0.428571	0.607143	NA	65376	68351	63481
c3y_0094701	c4y_0250001	NA	NA	NA	NA	0.022	0.0049	-0.0024	0.0038	-0.428571	0.493506	NA	65376	68351	63481
c3y_0094701	c4y_0250101	NA	NA	NA	NA	0.0037	0.0052	-0.0024	0.0043	-0.428571	0.551282	NA	65376	68351	63481
c3y_0094701	c4y_0250201	NA	NA	NA	NA	0.0155	0.005	-0.0024	-0.0038	-0.428571	-0.575758	NA	65376	68351	63481
c3y_0094701	c4y_0250202	NA	NA	NA	NA	0.0261	0.0048	-0.0024	0.0067	-0.428571	0.971014	NA	65376	68351	63481
c3y_0094701	c4y_0250203	NA	NA	NA	NA	0.0172	0.0053	-0.0024	0.0045	-0.428571	0.625	NA	65376	68351	63481
c3y_0094701	c4y_0250204	NA	NA	NA	NA	0.0246	0.0049	-0.0024	0.0071	-0.428571	1.01429	NA	65376	65376	65376
c3y_0094701	c4y_0250205	NA	NA	NA	NA	0.0231	0.0052	-0.0024	0.0022	-0.428571	0.333333	NA	65376	65376	65376
c3y_0094701	c4y_0250206	NA	NA	NA	NA	0.0265	0.0047	-0.0024	-0.0072	-0.428571	-1.10769	NA	65376	65376	65376
c3y_0094701	c4y_0250207	NA	NA	NA	NA	0.027	0.0047	-0.0024	0.0055	-0.428571	0.785714	NA	65376	65376	65376
c3y_0094701	c4y_0250208	NA	NA	NA	NA	0.0184	0.0051	-0.0024	0.0108	-0.428571	1.52113	NA	65376	65376	65376
c3y_0094701	c4y_0250209	NA	NA	NA	NA	0.0183	0.0049	-0.0024	0.0037	-0.428571	0.552239	NA	65376	65376	65376
c3y_0094701	c4y_0250210	NA	NA	NA	NA	0.0183	0.0048	-0.0024	0.0021	-0.428571	0.333333	NA	65376	61862	59951
c3y_0094701	c4y_0250211	NA	NA	NA	NA	0.0173	0.005	-0.0024	-0.0076	-0.428571	-1.15152	NA	65376	61862	59951
c3y_0094701	c4y_0250212	NA	NA	NA	NA	0.0132	0.0054	-0.0024	-0.0094	-0.428571	-1.36232	NA	65376	61862	59951
c3y_0094701	c4y_0260001	NA	NA	NA	NA	0.006	0.0046	-0.0024	0.0102	-0.428571	1.36	NA	65376	61862	59951
c3y_0094701	c4y_0270001	NA	NA	NA	NA	-0.0169	0.0049	-0.0024	0.031	-0.428571	4.13333	NA	65376	61862	59951
c3y_0094701	c4y_0280001	NA	NA	NA	NA	-0.017	0.0046	-0.0024	0.0216	-0.428571	3.27273	NA	65376	61862	59951
c3y_0094701	c4y_0290001	NA	NA	NA	NA	0.01	0.0052	-0.0024	0.0941	-0.428571	9.50505	NA	65376	71547	58625
c3y_0094701	c4y_0300101	NA	NA	NA	NA	-0.0089	0.0048	-0.0024	0.0224	-0.428571	3.29412	NA	65376	31989	31002
c3y_0094701	c4y_0300201	NA	NA	NA	NA	0.0014	0.0051	-0.0024	0.0102	-0.428571	1.39726	NA	65376	79753	65355
c3y_0094701	c4y_0300301	NA	NA	NA	NA	-0.0039	0.0044	-0.0024	0.023	-0.428571	3.15068	NA	65376	79660	65287
c3y_0094701	c4y_0300401	NA	NA	NA	NA	0.0121	0.0051	-0.0024	0.021	-0.428571	3	NA	65376	77493	63542
c3y_0094701	c4y_0300501	NA	NA	NA	NA	0.0134	0.0044	-0.0024	0.0208	-0.428571	3.05882	NA	65376	69403	57007
c3y_0094701	c4y_0300601	NA	NA	NA	NA	0.007	0.0045	-0.0024	0.0234	-0.428571	3.34286	NA	65376	79780	65376
c3y_0094701	c4y_0310101	NA	NA	NA	NA	-0.0014	0.0049	-0.0024	0.0242	-0.428571	3.36111	NA	65376	79780	65376
c3y_0094701	c4y_0310201	NA	NA	NA	NA	0.0015	0.0052	-0.0024	0.0318	-0.428571	4.24	NA	65376	79735	65342
c3y_0094701	c4y_0310301	NA	NA	NA	NA	5e-04	0.0049	-0.0024	0.0176	-0.428571	2.14634	NA	65376	79507	65153
c3y_0094701	c4y_0310401b	NA	NA	NA	NA	-0.0049	0.0045	-0.0024	-0.0049	-0.428571	-0.544444	NA	65376	70178	63670
c3y_0094701	c4y_0310501	NA	NA	NA	NA	-6e-04	0.0047	-0.0024	0.0093	-0.428571	1	NA	65376	79419	65088
c3y_0094701	c4y_0310601	NA	NA	NA	NA	0.0037	0.0046	-0.0024	0.0044	-0.428571	0.473118	NA	65376	79348	65033
c3y_0094701	c4y_0310901b	NA	NA	NA	NA	0.0091	0.0044	-0.0024	0.0128	-0.428571	1.52381	NA	65376	69945	63475
c3y_0094701	c4y_0320001	NA	NA	NA	NA	0.0098	0.005	-0.0024	0.0102	-0.428571	1.36	NA	65376	78297	64193
c3y_0094701	c4y_0330001	NA	NA	NA	NA	-0.0024	0.0046	-0.0024	0.0128	-0.428571	1.80282	NA	65376	78943	64701
c3y_0094701	c4y_0330002	NA	NA	NA	NA	-0.0023	0.0049	-0.0024	0.0097	-0.428571	1.12791	NA	65376	78788	64595
c3y_0094701	c4y_0330101	NA	NA	NA	NA	0.0086	0.0046	-0.0024	0.0055	-0.428571	0.723684	NA	65376	79780	65376
c3y_0094701	c4y_0330201	NA	NA	NA	NA	0.0052	0.0047	-0.0024	0.0201	-0.428571	2.61039	NA	65376	79780	65376
c3y_0094701	c4y_0340001	NA	NA	NA	NA	0.0041	0.005	-0.0024	0.0055	-0.428571	0.774648	NA	65376	79011	64760
c3y_0094701	c4y_0350001	NA	NA	NA	NA	-0.0058	0.005	-0.0024	0.0112	-0.428571	1.67164	NA	65376	78831	64622
c3y_0094701	c4y_0360001	NA	NA	NA	NA	-0.0149	0.0048	-0.0024	0.0024	-0.428571	0.32	NA	65376	79780	65376
c3y_0094701	c4y_0380001	NA	NA	NA	NA	0.0042	0.0047	-0.0024	0.0126	-0.428571	1.7027	NA	65376	79780	65376
c3y_0094701	c4y_0450001	NA	NA	NA	NA	-0.0087	0.005	-0.0024	0.0126	-0.428571	1.82609	NA	65376	79295	64998
c3y_0094701	c4y_0460001	NA	NA	NA	NA	-0.0073	0.0052	-0.0024	0.0238	-0.428571	3.01266	NA	65376	79780	65376
c3y_0094701	c4y_0480001	NA	NA	NA	NA	-0.0049	0.0044	-0.0024	0.0387	-0.428571	5.16	NA	65376	78192	64314
c3y_0094701	c4y_0490001_1	NA	NA	NA	NA	0.0027	0.0048	-0.0024	0.0125	-0.428571	1.66667	NA	65376	70178	63670
c3y_0094701	c4y_0490001_2	NA	NA	NA	NA	-0.0018	0.0049	-0.0024	0.0097	-0.428571	1.34722	NA	65376	70178	63670
c3y_0094701	c4y_0490001_3	NA	NA	NA	NA	-0.0024	0.0047	-0.0024	0.0014	-0.428571	0.208955	NA	65376	70178	63670
c3y_0094701	c4y_0500001	NA	NA	NA	NA	-0.0079	0.0048	-0.0024	0.097	-0.428571	1.13984	NA	65376	77649	63864
c3y_0094701	c4y_0500101	NA	NA	NA	NA	-0.0107	0.0047	-0.0024	0.1015	-0.428571	1.31818	NA	65376	76816	63202
c3y_0094701	c4y_asq_acomu	NA	NA	NA	NA	-0.0211	0.0052	-0.0024	0.058	-0.428571	6.59091	NA	65376	70926	63174
c3y_0094701	c4y_asq_bgm	NA	NA	NA	NA	-0.0262	0.0048	-0.0024	0.0502	-0.428571	6.12195	NA	65376	70733	62997
c3y_0094701	c4y_asq_cfm	NA	NA	NA	NA	-0.0154	0.0048	-0.0024	0.0527	-0.428571	6.3494	NA	65376	70303	62643
c3y_0094701	c4y_asq_dproblem	NA	NA	NA	NA	-0.0172	0.005	-0.0024	0.0419	-0.428571	5.2375	NA	65376	69835	62261
c3y_0094701	c4y_asq_epersonal	NA	NA	NA	NA	-0.0226	0.0051	-0.0024	0.0279	-0.428571	3.44444	NA	65376	69963	62352
c3y_0094701	c4y_asq_total	NA	NA	NA	NA	-0.0271	0.0049	-0.0024	0.0553	-0.428571	6.28409	NA	65376	70178	63670
c3y_0094701	c4y_bmi	NA	NA	NA	NA	-0.0012	0.0057	-0.0024	0.2773	-0.428571	16.7048	NA	65376	69309	62890
c3y_0094701	c6m_0010201_1	NA	NA	NA	NA	-0.0017	0.0046	-0.0024	0.0218	-0.428571	1.87931	NA	65376	71000	63242
c3y_0094701	c6m_0010201_2	NA	NA	NA	NA	-0.0045	0.0047	-0.0024	0.016	-0.428571	1.64948	NA	65376	71029	63263
c3y_0094701	c6m_0010201_3	NA	NA	NA	NA	-0.0094	0.005	-0.0024	0.0042	-0.428571	0.466667	NA	65376	70444	62760
c3y_0094701	c6m_0010201_5	NA	NA	NA	NA	-6e-04	0.005	-0.0024	0.0312	-0.428571	2.88889	NA	65376	70238	62581
c3y_0094701	c6m_0020001_1	NA	NA	NA	NA	-0.0066	0.0044	-0.0024	0.0142	-0.428571	1.97222	NA	65376	71187	63395
c3y_0094701	c6m_0020001_2	NA	NA	NA	NA	0.0034	0.0048	-0.0024	0.0029	-0.428571	0.467742	NA	65376	71319	63504
c3y_0094701	c6m_0020001_3	NA	NA	NA	NA	0.0059	0.0049	-0.0024	0.0132	-0.428571	1.97015	NA	65376	71319	63504
c3y_0094701	c6m_0040108b	NA	NA	NA	NA	-0.0052	0.0049	-0.0024	-0.0074	-0.428571	-0.795699	NA	65376	70178	63670
c3y_0094701	c6m_0040109b	NA	NA	NA	NA	-0.0011	0.0045	-0.0024	3e-04	-0.428571	0.0333333	NA	65376	70178	63670
c3y_0094701	c6m_0040110b	NA	NA	NA	NA	-0.0038	0.005	-0.0024	0.0225	-0.428571	2.29592	NA	65376	70178	63670
c3y_0094701	c6m_0040111b	NA	NA	NA	NA	-0.0092	0.0043	-0.0024	0.0059	-0.428571	0.641304	NA	65376	70178	63670
c3y_0094701	c6m_0070103_checked	NA	NA	NA	NA	-0.0135	0.0054	-0.0024	0.2189	-0.428571	12.3672	NA	65376	70862	63133
c3y_0094701	c6m_0090001b	NA	NA	NA	NA	0.0015	0.005	-0.0024	0.0033	-0.428571	0.611111	NA	65376	70178	63670
c3y_0094701	c6m_0170001_1	NA	NA	NA	NA	-0.0047	0.0054	-0.0024	0.0062	-0.428571	1.05085	NA	65376	71319	63504
c3y_0094701	c6m_0170001_2	NA	NA	NA	NA	0.0036	0.0053	-0.0024	0.0098	-0.428571	1.66102	NA	65376	71319	63504
c3y_0094701	c6m_0180001_1	NA	NA	NA	NA	4e-04	0.0047	-0.0024	0.0403	-0.428571	5.30263	NA	65376	71319	63504
c3y_0094701	c6m_0180001_2	NA	NA	NA	NA	0.006	0.0048	-0.0024	0.0164	-0.428571	2.44776	NA	65376	71319	63504
c3y_0094701	c6m_0180001_3	NA	NA	NA	NA	-0.0099	0.0053	-0.0024	0.0213	-0.428571	3.13235	NA	65376	71319	63504
c3y_0094701	c6m_0220001_1	NA	NA	NA	NA	-0.0118	0.0047	-0.0024	0.0043	-0.428571	0.796296	NA	65376	71319	63504
c3y_0094701	c6m_0380001_1	NA	NA	NA	NA	-0.0032	0.0049	-0.0024	0.003	-0.428571	0.566038	NA	65376	71319	63504
c3y_0094701	c6m_asq_acomu	NA	NA	NA	NA	-0.0025	0.0046	-0.0024	0.028	-0.428571	4	NA	65376	76496	62992
c3y_0094701	c6m_asq_bgm	NA	NA	NA	NA	-0.0077	0.0053	-0.0024	0.0818	-0.428571	10.9067	NA	65376	77911	64105
c3y_0094701	c6m_asq_cfm	NA	NA	NA	NA	-0.0098	0.0052	-0.0024	0.0476	-0.428571	6.18182	NA	65376	77531	63833
c3y_0094701	c6m_asq_dproblem	NA	NA	NA	NA	-0.0149	0.005	-0.0024	0.0617	-0.428571	7.81013	NA	65376	75638	62266
c3y_0094701	c6m_asq_epersonal	NA	NA	NA	NA	-0.0175	0.005	-0.0024	0.0796	-0.428571	9.82716	NA	65376	79399	65218
c3y_0094701	c6m_asq_total	NA	NA	NA	NA	-0.0155	0.0053	-0.0024	0.0766	-0.428571	9.34146	NA	65376	69820	63351
c3y_0094701	c6m_bed_time	NA	NA	NA	NA	0.0026	0.0047	-0.0024	0.0177	-0.428571	2.85484	NA	65376	68134	63293
c3y_0094701	c6m_bmi	NA	NA	NA	NA	0.0012	0.0053	-0.0024	0.2613	-0.428571	18.2727	NA	65376	70178	63670
c3y_0094701	c6m_nap_count	NA	NA	NA	NA	0.0094	0.0046	-0.0024	0.0172	-0.428571	3.07143	NA	65376	63742	59233
c3y_0094701	c6m_night_wake_up_count	NA	NA	NA	NA	0.0038	0.0044	-0.0024	0.0195	-0.428571	3.36207	NA	65376	63916	59392
c3y_0094701	c6m_sleep_time_day	NA	NA	NA	NA	0.0186	0.0051	-0.0024	0.0205	-0.428571	3.53448	NA	65376	67882	63061
c3y_0094701	c6m_sleep_time_night	NA	NA	NA	NA	0.0051	0.0044	-0.0024	0.0187	-0.428571	2.92188	NA	65376	63955	59429
c3y_0094701	c6m_total_sleep_time	NA	NA	NA	NA	0.0199	0.005	-0.0024	0.0138	-0.428571	2.3	NA	65376	68181	63328
c3y_0094701	c6m_wake_up_time	NA	NA	NA	NA	0.0205	0.005	-0.0024	0.0394	-0.428571	5.9697	NA	65376	68258	63403
c3y_0094701	c_hospital_kikan	NA	NA	NA	NA	0.0022	0.0047	-0.0024	0.0146	-0.428571	2.51724	NA	65376	70887	63137
c3y_0094701	c_tshfpb_010	NA	NA	NA	NA	0.0043	0.0055	-0.0024	0.1406	-0.428571	6.63208	NA	65376	77194	63560
c3y_0094701	cd	NA	NA	NA	NA	-0.0015	0.0057	-0.0024	0.072	-0.428571	6	NA	65376	44861	36900
c3y_0094701	childcare_facility_daycare_time_3y	NA	NA	NA	NA	0.0051	0.0047	-0.0024	0.0083	-0.428571	0.783019	NA	65376	68351	63481
c3y_0094701	childcare_facility_daycare_time_4y	NA	NA	NA	NA	0.0141	0.0052	-0.0024	5e-04	-0.428571	0.0694444	NA	65376	68351	63481
c3y_0094701	childcare_facility_starting_age	NA	NA	NA	NA	0.0038	0.0048	-0.0024	0.0107	-0.428571	0.972727	NA	65376	68351	63481
c3y_0094701	constipation_3y	NA	NA	NA	NA	0.0108	0.0048	-0.0024	0.028	-0.428571	3.94366	NA	65376	68351	63481
c3y_0094701	constipation_4y	NA	NA	NA	NA	0.0123	0.0045	-0.0024	0.0332	-0.428571	4.61111	NA	65376	68351	63481
c3y_0094701	constipation_cum_4y	NA	NA	NA	NA	0.0066	0.0046	-0.0024	0.0485	-0.428571	5.98765	NA	65376	68351	63481
c3y_0094701	constipation_severity_3y	NA	NA	NA	NA	0.0099	0.0046	-0.0024	0.0363	-0.428571	4.65385	NA	65376	68351	63481
c3y_0094701	constipation_severity_4y	NA	NA	NA	NA	0.0072	0.0048	-0.0024	0.0324	-0.428571	4.37838	NA	65376	68351	63481
c3y_0094701	dr0m_0020701_1	NA	NA	NA	NA	0.012	0.0054	-0.0024	0.0087	-0.428571	1.58182	NA	65376	70084	62467
c3y_0094701	dr0m_0020701_3	NA	NA	NA	NA	-0.0083	0.0055	-0.0024	0.0126	-0.428571	2.29091	NA	65376	70830	63091
c3y_0094701	dr0m_bmi	NA	NA	NA	NA	0.0037	0.0048	-0.0024	0.1436	-0.428571	13.0545	NA	65376	70178	63670
c3y_0094701	dr1m_0040501b	NA	NA	NA	NA	0.0014	0.0052	-0.0024	0.009	-0.428571	1.8	NA	65376	70178	63670
c3y_0094701	dr1m_bmi	NA	NA	NA	NA	0.0065	0.0051	-0.0024	0.1023	-0.428571	10.7684	NA	65376	70178	63670
c3y_0094701	egg_allergy_1hy	NA	NA	NA	NA	0.0023	0.0051	-0.0024	0.0172	-0.428571	2.6875	NA	65376	70050	63564
c3y_0094701	egg_allergy_2y	NA	NA	NA	NA	0.0072	0.0047	-0.0024	0.024	-0.428571	3.80952	NA	65376	70038	63565
c3y_0094701	egg_allergy_3y	NA	NA	NA	NA	-0.002	0.0048	-0.0024	0.0306	-0.428571	4.56716	NA	65376	69935	63462
c3y_0094701	egg_allergy_4y	NA	NA	NA	NA	0.004	0.0048	-0.0024	0.0247	-0.428571	3.38356	NA	65376	69920	63448
c3y_0094701	egg_allergy_cum_4y	NA	NA	NA	NA	0.0038	0.0047	-0.0024	0.0351	-0.428571	4.28049	NA	65376	70596	63672
c3y_0094701	egg_allergy_score_until_4yo	NA	NA	NA	NA	0.0025	0.0046	-0.0024	0.0558	-0.428571	5.58	NA	65376	70249	63377
c3y_0094701	egg_allergy_score_until_4yo_positive	NA	NA	NA	NA	0.0021	0.0046	-0.0024	0.052	-0.428571	5.14851	NA	65376	70596	63672
c3y_0094701	exclusive_breastfeeding_1y	NA	NA	NA	NA	-0.0055	0.0046	-0.0024	0.0262	-0.428571	3.9697	NA	65376	68280	63416
c3y_0094701	febrile_convulsion_cum_4y	NA	NA	NA	NA	-0.0051	0.0055	-0.0024	0.0888	-0.428571	8.07273	NA	65376	70178	63670
c3y_0094701	feeding_type_yesterday_breast_feeding_count_1m	NA	NA	NA	NA	-0.0057	0.0046	-0.0024	0.0168	-0.428571	2.84746	NA	65376	67881	63055
c3y_0094701	feeding_type_yesterday_formula_feeding_count_1m	NA	NA	NA	NA	0.0042	0.0044	-0.0024	0.0086	-0.428571	0.754386	NA	65376	67868	63061
c3y_0094701	fever_count_cum_2hy	NA	NA	NA	NA	0.019	0.0048	-0.0024	0.0463	-0.428571	5.38372	NA	65376	68351	63481
c3y_0094701	fever_count_cum_2y	NA	NA	NA	NA	0.0147	0.005	-0.0024	0.036	-0.428571	4.44444	NA	65376	68351	63481
c3y_0094701	fever_over_39c_count_cum_2hy	NA	NA	NA	NA	0.0155	0.0051	-0.0024	0.0364	-0.428571	4.08989	NA	65376	68351	63481
c3y_0094701	fever_over_39c_count_cum_2y	NA	NA	NA	NA	0.0127	0.005	-0.0024	0.0302	-0.428571	3.82278	NA	65376	68351	63481
c3y_0094701	first_vaccination_bcg	NA	NA	NA	NA	-0.0157	0.0048	-0.0024	0.0051	-0.428571	0.822581	NA	65376	68351	63481
c3y_0094701	first_vaccination_dpt	NA	NA	NA	NA	-0.0089	0.0048	-0.0024	0.0012	-0.428571	0.193548	NA	65376	68351	63481
c3y_0094701	first_vaccination_haemophilus_b_influenzae	NA	NA	NA	NA	0.0022	0.0044	-0.0024	8e-04	-0.428571	0.135593	NA	65376	68351	63481
c3y_0094701	first_vaccination_hbv	NA	NA	NA	NA	0.0014	0.0043	-0.0024	0.015	-0.428571	2.63158	NA	65376	68351	63481
c3y_0094701	first_vaccination_pneumococcus	NA	NA	NA	NA	-0.0051	0.005	-0.0024	-0.0025	-0.428571	-0.403226	NA	65376	68351	63481
c3y_0094701	first_vaccination_polio	NA	NA	NA	NA	3e-04	0.0054	-0.0024	-0.0064	-0.428571	-1.12281	NA	65376	68351	63481
c3y_0094701	first_vaccination_rotavirus	NA	NA	NA	NA	0.0164	0.0047	-0.0024	0.0073	-0.428571	1.17742	NA	65376	60702	56579
c3y_0094701	fish_allergy_score_until_4yo_positive	NA	NA	NA	NA	-0.0039	0.0046	-0.0024	0.0081	-0.428571	1.55769	NA	65376	70596	63672
c3y_0094701	food_allergy_cum_4y	NA	NA	NA	NA	-0.011	0.0049	-0.0024	0.0458	-0.428571	4.77083	NA	65376	70178	63670
c3y_0094701	food_allergy_cum_count_until_4yo	NA	NA	NA	NA	-0.0014	0.0045	-0.0024	0.0447	-0.428571	4.96667	NA	65376	70186	63316
c3y_0094701	food_allergy_egg_feeding_status_case_combined_1yh	NA	NA	NA	NA	2e-04	0.0049	-0.0024	0.0402	-0.428571	4.46667	NA	65376	70596	63672
c3y_0094701	food_allergy_egg_feeding_status_case_combined_2y	NA	NA	NA	NA	0.0034	0.0047	-0.0024	0.0343	-0.428571	4.34177	NA	65376	70596	63672
c3y_0094701	food_allergy_egg_feeding_status_case_combined_3y	NA	NA	NA	NA	-0.0028	0.0044	-0.0024	0.0219	-0.428571	2.60714	NA	65376	70596	63672
c3y_0094701	food_allergy_egg_feeding_status_case_combined_4y	NA	NA	NA	NA	0.0011	0.0047	-0.0024	0.0133	-0.428571	1.77333	NA	65376	70596	63672
c3y_0094701	food_allergy_fish_feeding_status_case_combined_1yh	NA	NA	NA	NA	-0.0091	0.0045	-0.0024	-0.0077	-0.428571	-1.30508	NA	65376	70596	63672
c3y_0094701	food_allergy_fish_feeding_status_case_combined_2y	NA	NA	NA	NA	0.0041	0.0044	-0.0024	0.0034	-0.428571	0.53125	NA	65376	70596	63672
c3y_0094701	food_allergy_fish_feeding_status_case_combined_3y	NA	NA	NA	NA	-9e-04	0.0047	-0.0024	-0.0118	-0.428571	-2.40816	NA	65376	70596	63672
c3y_0094701	food_allergy_fruit_feeding_status_case_combined_1yh	NA	NA	NA	NA	0.0104	0.0051	-0.0024	0.0068	-0.428571	1.21429	NA	65376	70596	63672
c3y_0094701	food_allergy_fruit_feeding_status_case_combined_2y	NA	NA	NA	NA	0.0067	0.0049	-0.0024	0.002	-0.428571	0.3125	NA	65376	70596	63672
c3y_0094701	food_allergy_fruit_feeding_status_case_combined_3y	NA	NA	NA	NA	0.0139	0.0045	-0.0024	-7e-04	-0.428571	-0.107692	NA	65376	70596	63672
c3y_0094701	food_allergy_milk_feeding_status_case_combined_1yh	NA	NA	NA	NA	0.0013	0.005	-0.0024	0.0113	-0.428571	1.82258	NA	65376	70596	63672
c3y_0094701	food_allergy_milk_feeding_status_case_combined_2y	NA	NA	NA	NA	-0.0013	0.0042	-0.0024	0.0185	-0.428571	2.84615	NA	65376	70596	63672
c3y_0094701	food_allergy_milk_feeding_status_case_combined_3y	NA	NA	NA	NA	0.0018	0.0048	-0.0024	0.0097	-0.428571	1.49231	NA	65376	70596	63672
c3y_0094701	food_allergy_milk_feeding_status_case_combined_4y	NA	NA	NA	NA	0.0049	0.0045	-0.0024	0.0075	-0.428571	1.10294	NA	65376	70596	63672
c3y_0094701	food_allergy_non_peanuts_nuts_feeding_status_case_combined_4y	NA	NA	NA	NA	-4e-04	0.0048	-0.0024	0.0075	-0.428571	0.9375	NA	65376	70453	63560
c3y_0094701	food_allergy_nuts_feeding_status_case_combined_1yh	NA	NA	NA	NA	0.0106	0.0055	-0.0024	0.0278	-0.428571	3.97143	NA	65376	70310	63423
c3y_0094701	food_allergy_nuts_feeding_status_case_combined_2y	NA	NA	NA	NA	0.0075	0.0052	-0.0024	0.0206	-0.428571	2.98551	NA	65376	70596	63672
c3y_0094701	food_allergy_nuts_feeding_status_case_combined_3y	NA	NA	NA	NA	0.0033	0.0049	-0.0024	0.0233	-0.428571	2.94937	NA	65376	70596	63672
c3y_0094701	food_allergy_peanuts_feeding_status_case_combined_4y	NA	NA	NA	NA	0.0067	0.0049	-0.0024	0.0073	-0.428571	1.01389	NA	65376	69824	63008
c3y_0094701	food_allergy_score_cum_count_until_4yo	NA	NA	NA	NA	0.0025	0.0048	-0.0024	0.064	-0.428571	6.09524	NA	65376	69944	63120
c3y_0094701	food_allergy_sesame_feeding_status_case_combined_1yh	NA	NA	NA	NA	-0.0019	0.0048	-0.0024	0.0083	-0.428571	1.22059	NA	65376	70596	63672
c3y_0094701	food_allergy_sesame_feeding_status_case_combined_2y	NA	NA	NA	NA	-0.0018	0.0043	-0.0024	-0.0116	-0.428571	-2	NA	65376	70596	63672
c3y_0094701	food_allergy_sesame_feeding_status_case_combined_3y	NA	NA	NA	NA	-0.0053	0.0046	-0.0024	0.0033	-0.428571	0.540984	NA	65376	70596	63672
c3y_0094701	food_allergy_shellfish_feeding_status_case_combined_1yh	NA	NA	NA	NA	0.0011	0.0048	-0.0024	0.0297	-0.428571	4.30435	NA	65376	70596	63672
c3y_0094701	food_allergy_shellfish_feeding_status_case_combined_2y	NA	NA	NA	NA	0.0019	0.0045	-0.0024	0.0117	-0.428571	1.82812	NA	65376	70596	63672
c3y_0094701	food_allergy_shellfish_feeding_status_case_combined_3y	NA	NA	NA	NA	0.0024	0.0051	-0.0024	0.0023	-0.428571	0.338235	NA	65376	70596	63672
c3y_0094701	food_allergy_shellfish_feeding_status_case_combined_4y	NA	NA	NA	NA	-0.0038	0.0046	-0.0024	0.0249	-0.428571	3.32	NA	65376	70181	63342
c3y_0094701	food_allergy_soba_feeding_status_case_combined_1yh	NA	NA	NA	NA	0.0077	0.0049	-0.0024	0.0249	-0.428571	3.95238	NA	65376	70596	63672
c3y_0094701	food_allergy_soba_feeding_status_case_combined_2y	NA	NA	NA	NA	0.007	0.0051	-0.0024	0.0143	-0.428571	2.2	NA	65376	70596	63672
c3y_0094701	food_allergy_soba_feeding_status_case_combined_3y	NA	NA	NA	NA	0.0073	0.0046	-0.0024	0.0059	-0.428571	0.819444	NA	65376	70596	63672
c3y_0094701	food_allergy_soba_feeding_status_case_combined_4y	NA	NA	NA	NA	0.0083	0.0048	-0.0024	0.0094	-0.428571	1.32394	NA	65376	70047	63206
c3y_0094701	food_allergy_wheat_feeding_status_case_combined_1yh	NA	NA	NA	NA	3e-04	0.0044	-0.0024	0.008	-0.428571	1.45455	NA	65376	70596	63672
c3y_0094701	fruit_allergy_score_until_4yo_positive	NA	NA	NA	NA	0.0056	0.0048	-0.0024	0.0137	-0.428571	2.20968	NA	65376	70596	63672
c3y_0094701	ft1b_0080001	NA	NA	NA	NA	0.0015	0.0046	-0.0024	0.0438	-0.428571	3.68067	NA	65376	73913	64106
c3y_0094701	ft1b_0400001	NA	NA	NA	NA	-0.0014	0.0048	-0.0024	0.0545	-0.428571	4.12879	NA	65376	73913	64106
c3y_0094701	ft1b_0410001	NA	NA	NA	NA	-0.0061	0.0049	-0.0024	0.0599	-0.428571	3.94079	NA	65376	73913	64106
c3y_0094701	ft1b_0420001	NA	NA	NA	NA	-0.003	0.0048	-0.0024	0.0544	-0.428571	3.62667	NA	65376	73913	64106
c3y_0094701	ft1b_0430001	NA	NA	NA	NA	7.2215e-05	0.0055	-0.0024	0.0461	-0.428571	3.17931	NA	65376	73913	64106
c3y_0094701	ft1b_0440001	NA	NA	NA	NA	-0.0061	0.005	-0.0024	0.053	-0.428571	4.24	NA	65376	73913	64106
c3y_0094701	ft1b_0450001	NA	NA	NA	NA	0.0093	0.0053	-0.0024	0.0486	-0.428571	4.58491	NA	65376	73913	64106
c3y_0094701	ft1b_0460001	NA	NA	NA	NA	5e-04	0.005	-0.0024	0.0516	-0.428571	4.96154	NA	65376	71709	62267
c3y_0094701	ft1b_0470001b	NA	NA	NA	NA	-5e-04	0.0045	-0.0024	-0.0046	-0.428571	-0.479167	NA	65376	69842	63374
c3y_0094701	ft1b_0480001	NA	NA	NA	NA	-0.0109	0.005	-0.0024	0.0568	-0.428571	3.44242	NA	65376	73656	63896
c3y_0094701	gastroenteritis_cum_2y	NA	NA	NA	NA	0.0142	0.0055	-0.0024	0.0158	-0.428571	2.07895	NA	65376	70178	63670
c3y_0094701	hand_foot_and_mouth_disease_cum_2y	NA	NA	NA	NA	0.0011	0.005	-0.0024	-6e-04	-0.428571	-0.0810811	NA	65376	70178	63670
c3y_0094701	hba1c_ngsp_early	NA	NA	NA	NA	-1e-04	0.0054	-0.0024	0.0558	-0.428571	6.2	NA	65376	68169	63320
c3y_0094701	herpangina_cum_2y	NA	NA	NA	NA	0.0133	0.0047	-0.0024	0.0091	-0.428571	1.26389	NA	65376	70178	63670
c3y_0094701	hg	NA	NA	NA	NA	0.0018	0.0051	-0.0024	0.078	-0.428571	1.93069	NA	65376	78335	65138
c3y_0094701	hsv_infection_cum_2y	NA	NA	NA	NA	-0.0053	0.0047	-0.0024	0.0026	-0.428571	0.472727	NA	65376	70178	63670
c3y_0094701	influenza_viral_infections_cum_4y	NA	NA	NA	NA	0.0013	0.0043	-0.0024	0.0286	-0.428571	3.91781	NA	65376	68351	63481
c3y_0094701	intellectual_and_developmental_disability_including_language_delay_cum_4y	NA	NA	NA	NA	0.0341	0.0046	-0.0024	2e-04	-0.428571	0.030303	NA	65376	68351	63481
c3y_0094701	isacc_modified_current_runny_nose_autumn_2y	NA	NA	NA	NA	0.0119	0.0042	-0.0024	0.0014	-0.428571	0.237288	NA	65376	68351	63481
c3y_0094701	isacc_modified_current_runny_nose_autumn_3y	NA	NA	NA	NA	0.0191	0.0044	-0.0024	0.0039	-0.428571	0.590909	NA	65376	68351	63481
c3y_0094701	isacc_modified_current_runny_nose_autumn_4y	NA	NA	NA	NA	0.0148	0.0048	-0.0024	-0.0066	-0.428571	-1.06452	NA	65376	68172	63322
c3y_0094701	isacc_modified_current_runny_nose_nonpollen_season_2y	NA	NA	NA	NA	0.0096	0.0048	-0.0024	5e-04	-0.428571	0.0746269	NA	65376	68351	63481
c3y_0094701	isacc_modified_current_runny_nose_nonpollen_season_3y	NA	NA	NA	NA	0.02	0.0043	-0.0024	-0.0024	-0.428571	-0.393443	NA	65376	68351	63481
c3y_0094701	isacc_modified_current_runny_nose_nonpollen_season_4y	NA	NA	NA	NA	0.0206	0.0048	-0.0024	0.001	-0.428571	0.149254	NA	65376	68106	63262
c3y_0094701	isacc_modified_current_runny_nose_pollen_season_2y	NA	NA	NA	NA	0.0106	0.005	-0.0024	6e-04	-0.428571	0.0983607	NA	65376	68351	63481
c3y_0094701	isacc_modified_current_runny_nose_pollen_season_3y	NA	NA	NA	NA	0.0221	0.0046	-0.0024	0.0055	-0.428571	0.833333	NA	65376	68351	63481
c3y_0094701	isacc_modified_current_runny_nose_pollen_season_4y	NA	NA	NA	NA	0.026	0.0049	-0.0024	0.0103	-0.428571	1.43056	NA	65376	68212	63360
c3y_0094701	isacc_modified_current_runny_nose_spring_2y	NA	NA	NA	NA	0.0095	0.0049	-0.0024	0.0019	-0.428571	0.301587	NA	65376	66059	61401
c3y_0094701	isacc_modified_current_runny_nose_spring_3y	NA	NA	NA	NA	0.027	0.0046	-0.0024	0.0027	-0.428571	0.428571	NA	65376	68351	63481
c3y_0094701	isacc_modified_current_runny_nose_spring_4y	NA	NA	NA	NA	0.025	0.005	-0.0024	0.0091	-0.428571	1.28169	NA	65376	68351	63481
c3y_0094701	isacc_modified_current_runny_nose_summer_2y	NA	NA	NA	NA	0.0065	0.0051	-0.0024	-7e-04	-0.428571	-0.118644	NA	65376	68351	63481
c3y_0094701	isacc_modified_current_runny_nose_summer_3y	NA	NA	NA	NA	0.0258	0.0048	-0.0024	0.0024	-0.428571	0.358209	NA	65376	68351	63481
c3y_0094701	isacc_modified_current_runny_nose_summer_4y	NA	NA	NA	NA	0.0256	0.0046	-0.0024	-3e-04	-0.428571	-0.0379747	NA	65376	67848	63043
c3y_0094701	isacc_modified_current_runny_nose_winter_2y	NA	NA	NA	NA	0.0124	0.0049	-0.0024	0.0049	-0.428571	0.742424	NA	65376	68351	63481
c3y_0094701	isacc_modified_current_runny_nose_winter_3y	NA	NA	NA	NA	0.0207	0.0048	-0.0024	-9e-04	-0.428571	-0.160714	NA	65376	68351	63481
c3y_0094701	isacc_modified_current_runny_nose_winter_4y	NA	NA	NA	NA	0.0209	0.0051	-0.0024	-0.0038	-0.428571	-0.535211	NA	65376	68182	63333
c3y_0094701	kawasaki_disease_cum_4y	NA	NA	NA	NA	-0.0086	0.0044	-0.0024	-6e-04	-0.428571	-0.0967742	NA	65376	70254	63389
c3y_0094701	length_of_labor	NA	NA	NA	NA	0.0053	0.0047	-0.0024	0.0336	-0.428571	4.73239	NA	65376	68351	63481
c3y_0094701	low_birth_weight	NA	NA	NA	NA	0.011	0.0046	-0.0024	0.0312	-0.428571	4.8	NA	65376	68351	63481
c3y_0094701	lower_respiratory_tract_infection_cum_2y	NA	NA	NA	NA	0.0174	0.005	-0.0024	0.0186	-0.428571	2.58333	NA	65376	64065	58240
c3y_0094701	m0mb_0410001	NA	NA	NA	NA	-0.0019	0.005	-0.0024	0.0693	-0.428571	6.41667	NA	65376	73371	63657
c3y_0094701	m0mb_0420001	NA	NA	NA	NA	-0.0012	0.0053	-0.0024	0.0712	-0.428571	6.47273	NA	65376	73012	63369
c3y_0094701	m0mb_0430001	NA	NA	NA	NA	0.004	0.0052	-0.0024	0.062	-0.428571	4.46043	NA	65376	69911	60728
c3y_0094701	m0mb_0450001	NA	NA	NA	NA	-0.0024	0.0046	-0.0024	0.0209	-0.428571	3.16667	NA	65376	71276	61892
c3y_0094701	m0mb_0460001	NA	NA	NA	NA	-0.0039	0.0047	-0.0024	0.0224	-0.428571	3.5	NA	65376	56592	48801
c3y_0094701	m0mb_0480001	NA	NA	NA	NA	0.0016	0.0053	-0.0024	0.0638	-0.428571	6.44444	NA	65376	73388	63678
c3y_0094701	m1m_0030001_1	NA	NA	NA	NA	-0.0069	0.0047	-0.0024	0.0011	-0.428571	0.186441	NA	65376	70695	62970
c3y_0094701	m1m_0030001_2	NA	NA	NA	NA	0.0131	0.0053	-0.0024	0.0098	-0.428571	1.46269	NA	65376	70089	62458
c3y_0094701	m1m_0030001_3	NA	NA	NA	NA	0.0036	0.005	-0.0024	-0.0104	-0.428571	-1.92593	NA	65376	70710	62985
c3y_0094701	m1m_0040001_1	NA	NA	NA	NA	-0.0101	0.0051	-0.0024	0.0166	-0.428571	2.72131	NA	65376	70615	62911
c3y_0094701	m1m_0040001_2	NA	NA	NA	NA	-0.005	0.0047	-0.0024	0.0022	-0.428571	0.431373	NA	65376	70773	63044
c3y_0094701	m1m_0040001_4	NA	NA	NA	NA	0.0153	0.0055	-0.0024	0.0173	-0.428571	2.74603	NA	65376	70889	63148
c3y_0094701	m1m_0040001_6	NA	NA	NA	NA	-0.0046	0.0051	-0.0024	-0.0088	-0.428571	-1.76	NA	65376	70839	63104
c3y_0094701	m1m_0250001_1	NA	NA	NA	NA	-0.0073	0.0055	-0.0024	0.0132	-0.428571	2.09524	NA	65376	70610	62909
c3y_0094701	m1m_0250001_2	NA	NA	NA	NA	0.0032	0.0054	-0.0024	0.0101	-0.428571	1.60317	NA	65376	70903	63162
c3y_0094701	m1m_0250001_3	NA	NA	NA	NA	0.0063	0.0042	-0.0024	0.0035	-0.428571	0.603448	NA	65376	70580	62891
c3y_0094701	m1m_0260001_1	NA	NA	NA	NA	0.0011	0.0048	-0.0024	0.0079	-0.428571	1.36207	NA	65376	70875	63136
c3y_0094701	m1m_0260001_2	NA	NA	NA	NA	-2e-04	0.0046	-0.0024	0.0055	-0.428571	0.901639	NA	65376	70806	63070
c3y_0094701	m1m_bed_time	NA	NA	NA	NA	-0.0038	0.0053	-0.0024	2e-04	-0.428571	0.0350877	NA	65376	67995	63162
c3y_0094701	m1m_nap_count	NA	NA	NA	NA	-0.0012	0.0046	-0.0024	0.0286	-0.428571	4.4	NA	65376	67626	62815
c3y_0094701	m1m_night_wake_up_count	NA	NA	NA	NA	-8e-04	0.0049	-0.0024	0.0238	-0.428571	3.83871	NA	65376	67601	62801
c3y_0094701	m1m_sleep_time_day	NA	NA	NA	NA	-6e-04	0.0045	-0.0024	0.0395	-0.428571	6.69492	NA	65376	68104	63262
c3y_0094701	m1m_sleep_time_night	NA	NA	NA	NA	-0.0117	0.0047	-0.0024	0.0141	-0.428571	2.2381	NA	65376	68116	63275
c3y_0094701	m1m_total_sleep_time	NA	NA	NA	NA	-0.0071	0.0044	-0.0024	0.028	-0.428571	4.66667	NA	65376	68097	63256
c3y_0094701	m1m_wake_up_time	NA	NA	NA	NA	-0.0016	0.0047	-0.0024	0.0249	-0.428571	3.19231	NA	65376	68102	63260
c3y_0094701	mbpfas0001b	NA	NA	NA	NA	0.0055	0.0051	-0.0024	0.0136	-0.428571	0.660194	NA	65376	69905	63442
c3y_0094701	mbpfas0007	NA	NA	NA	NA	-0.0104	0.0044	-0.0024	0.0067	-0.428571	0.345361	NA	65376	77901	64818
c3y_0094701	mbpfas0009	NA	NA	NA	NA	-0.0066	0.0044	-0.0024	0.054	-0.428571	2.45455	NA	65376	77908	64839
c3y_0094701	mbpfas0013	NA	NA	NA	NA	-6e-04	0.0044	-0.0024	0.0495	-0.428571	2.25	NA	65376	77997	64896
c3y_0094701	mbpfas0017	NA	NA	NA	NA	7.3901e-05	0.0047	-0.0024	0.0561	-0.428571	2.55	NA	65376	77462	64477
c3y_0094701	mbpfas0021	NA	NA	NA	NA	0.007	0.0048	-0.0024	0.0148	-0.428571	0.714976	NA	65376	78335	65138
c3y_0094701	mbpfas0025	NA	NA	NA	NA	0.005	0.0049	-0.0024	-0.001	-0.428571	-0.046729	NA	65376	78335	65138
c3y_0094701	mbpfas0029	NA	NA	NA	NA	0.0036	0.0047	-0.0024	0.0334	-0.428571	1.63725	NA	65376	77968	64887
c3y_0094701	mbpfas0039b	NA	NA	NA	NA	-0.0096	0.0044	-0.0024	0.0042	-0.428571	0.214286	NA	65376	69899	63437
c3y_0094701	mbpfas0041	NA	NA	NA	NA	-0.0036	0.0047	-0.0024	0.0047	-0.428571	0.20524	NA	65376	77970	64879
c3y_0094701	mbpfas0045	NA	NA	NA	NA	0.0042	0.0044	-0.0024	-0.008	-0.428571	-0.451977	NA	65376	77835	64770
c3y_0094701	mbpfas0047	NA	NA	NA	NA	0.004	0.0046	-0.0024	0.0515	-0.428571	2.48792	NA	65376	78217	64762
c3y_0094701	mbpfas0053b	NA	NA	NA	NA	-0.0011	0.0046	-0.0024	0.0222	-0.428571	1.21978	NA	65376	69921	63457
c3y_0094701	mbpfas0067b	NA	NA	NA	NA	0.0019	0.0046	-0.0024	0.0296	-0.428571	1.5914	NA	65376	67798	61566
c3y_0094701	mbpfas0073	NA	NA	NA	NA	0.0022	0.0049	-0.0024	0.0626	-0.428571	2.69828	NA	65376	76690	63596
c3y_0094701	milk_allergy_1hy	NA	NA	NA	NA	0.0054	0.0049	-0.0024	0.0138	-0.428571	2.15625	NA	65376	69946	63476
c3y_0094701	milk_allergy_2y	NA	NA	NA	NA	0.0042	0.0046	-0.0024	0.0113	-0.428571	1.79365	NA	65376	69125	62772
c3y_0094701	milk_allergy_3y	NA	NA	NA	NA	-0.0019	0.0045	-0.0024	0.0017	-0.428571	0.288136	NA	65376	69685	63252
c3y_0094701	milk_allergy_cum_4y	NA	NA	NA	NA	0.0033	0.0048	-0.0024	0.0203	-0.428571	3.02985	NA	65376	70596	63672
c3y_0094701	milk_allergy_score_until_4yo	NA	NA	NA	NA	-0.002	0.0047	-0.0024	0.0317	-0.428571	4.28378	NA	65376	56798	51522
c3y_0094701	milk_allergy_score_until_4yo_positive	NA	NA	NA	NA	-0.0013	0.0045	-0.0024	0.0309	-0.428571	4.06579	NA	65376	70596	63672
c3y_0094701	mn	NA	NA	NA	NA	5e-04	0.005	-0.0024	0.0781	-0.428571	4.91195	NA	65376	75470	62844
c3y_0094701	mt1b_0020001	NA	NA	NA	NA	-0.0077	0.0051	-0.0024	0.0349	-0.428571	4.30864	NA	65376	78209	64752
c3y_0094701	mt1b_0020101	NA	NA	NA	NA	-0.0076	0.005	-0.0024	0.0332	-0.428571	4.25641	NA	65376	75758	62843
c3y_0094701	mt1b_0030001	NA	NA	NA	NA	-0.0081	0.0052	-0.0024	0.0286	-0.428571	3.575	NA	65376	77269	64391
c3y_0094701	mt1b_0030101	NA	NA	NA	NA	-0.0093	0.0051	-0.0024	0.0294	-0.428571	3.58537	NA	65376	78465	64933
c3y_0094701	mt1b_0040001b	NA	NA	NA	NA	-8e-04	0.0052	-0.0024	0.015	-0.428571	2.58621	NA	65376	67700	61476
c3y_0094701	mt1b_0040101b	NA	NA	NA	NA	-9e-04	0.0052	-0.0024	0.0141	-0.428571	2.35	NA	65376	67822	61578
c3y_0094701	mt1b_0050001	NA	NA	NA	NA	-0.01	0.0048	-0.0024	0.0302	-0.428571	4.50746	NA	65376	78538	64981
c3y_0094701	mt1b_0050101	NA	NA	NA	NA	-0.0094	0.0047	-0.0024	0.03	-0.428571	4.34783	NA	65376	43845	37477
c3y_0094701	mt1b_0060001	NA	NA	NA	NA	-0.0025	0.0047	-0.0024	0.02	-0.428571	2.85714	NA	65376	39997	35574
c3y_0094701	mt1b_0060101	NA	NA	NA	NA	-0.0043	0.0048	-0.0024	0.0191	-0.428571	2.72857	NA	65376	39706	35301
c3y_0094701	mt1b_0080001	NA	NA	NA	NA	-0.006	0.005	-0.0024	0.0576	-0.428571	6.32967	NA	65376	73600	63860
c3y_0094701	mt1b_0100101	NA	NA	NA	NA	0.0049	0.0051	-0.0024	0.0571	-0.428571	3.48171	NA	65376	73768	63985
c3y_0094701	mt1b_0100201	NA	NA	NA	NA	-0.0062	0.0052	-0.0024	0.055	-0.428571	6.11111	NA	65376	55465	47573
c3y_0094701	mt1b_0100301	NA	NA	NA	NA	-0.0026	0.0049	-0.0024	0.034	-0.428571	4.72222	NA	65376	46817	40166
c3y_0094701	mt1b_0100401	NA	NA	NA	NA	-0.0017	0.0051	-0.0024	0.039	-0.428571	5.34247	NA	65376	47286	40585
c3y_0094701	mt1b_0100501	NA	NA	NA	NA	0.0067	0.0054	-0.0024	0.0606	-0.428571	5.66355	NA	65376	50028	42916
c3y_0094701	mt1b_0100601	NA	NA	NA	NA	0.0047	0.0054	-0.0024	0.0596	-0.428571	5.51852	NA	65376	46463	39877
c3y_0094701	mt1b_0100701	NA	NA	NA	NA	-0.0012	0.005	-0.0024	0.0456	-0.428571	5.92208	NA	65376	46231	39674
c3y_0094701	mt1b_0100801	NA	NA	NA	NA	-0.0026	0.0051	-0.0024	0.0914	-0.428571	7.87931	NA	65376	47206	40470
c3y_0094701	mt1b_0200101	NA	NA	NA	NA	0.0128	0.005	-0.0024	0.0567	-0.428571	5.0177	NA	65376	55200	47328
c3y_0094701	mt1b_0200201	NA	NA	NA	NA	-0.0113	0.0054	-0.0024	0.0537	-0.428571	4.92661	NA	65376	55312	47417
c3y_0094701	mt1b_0200301	NA	NA	NA	NA	-0.0066	0.0044	-0.0024	0.0432	-0.428571	4.69565	NA	65376	72901	63225
c3y_0094701	mt1b_0200401	NA	NA	NA	NA	-0.0028	0.0049	-0.0024	0.0552	-0.428571	5.52	NA	65376	73913	64106
c3y_0094701	mt1b_0200501	NA	NA	NA	NA	0.0071	0.0052	-0.0024	0.026	-0.428571	1.9697	NA	65376	73913	64106
c3y_0094701	mt1b_0400001	NA	NA	NA	NA	-8e-04	0.0051	-0.0024	0.0725	-0.428571	6.90476	NA	65376	73913	64106
c3y_0094701	mt1b_0410001	NA	NA	NA	NA	0.0077	0.0052	-0.0024	0.0631	-0.428571	6.8587	NA	65376	73765	63988
c3y_0094701	mt1b_0420001	NA	NA	NA	NA	0.0076	0.0049	-0.0024	0.0587	-0.428571	6.52222	NA	65376	73913	64106
c3y_0094701	mt1b_0430001	NA	NA	NA	NA	0.0067	0.0046	-0.0024	0.058	-0.428571	4.87395	NA	65376	73913	64106
c3y_0094701	mt1b_0440001	NA	NA	NA	NA	0.0143	0.0053	-0.0024	0.0611	-0.428571	6.17172	NA	65376	73913	64106
c3y_0094701	mt1b_0450001	NA	NA	NA	NA	-0.0034	0.0052	-0.0024	0.029	-0.428571	4.14286	NA	65376	73913	64106
c3y_0094701	mt1b_0460001	NA	NA	NA	NA	-0.006	0.0047	-0.0024	0.0312	-0.428571	4.52174	NA	65376	73913	64106
c3y_0094701	mt1b_0470001	NA	NA	NA	NA	-0.0022	0.0047	-0.0024	-0.0051	-0.428571	-0.87931	NA	65376	73913	64106
c3y_0094701	mt1b_0480001	NA	NA	NA	NA	0.0086	0.005	-0.0024	0.0615	-0.428571	5.6422	NA	65376	73913	64106
c3y_0094701	mt1u_0010001	NA	NA	NA	NA	-0.0042	0.0045	-0.0024	0.0165	-0.428571	2.79661	NA	65376	73913	64106
c3y_0094701	mt1u_0020001	NA	NA	NA	NA	-0.0019	0.0044	-0.0024	0.013	-0.428571	2.13115	NA	65376	72761	63114
c3y_0094701	mt2b_0410001	NA	NA	NA	NA	0.0065	0.0051	-0.0024	0.0775	-0.428571	6.73913	NA	65376	73913	64106
c3y_0094701	mt2b_0420001	NA	NA	NA	NA	0.0057	0.0052	-0.0024	0.0791	-0.428571	6.76068	NA	65376	73913	64106
c3y_0094701	mt2b_0430001	NA	NA	NA	NA	0.0031	0.0042	-0.0024	0.0853	-0.428571	5.29814	NA	65376	73913	64106
c3y_0094701	mt2b_0450001	NA	NA	NA	NA	0.0026	0.005	-0.0024	0.0514	-0.428571	6.425	NA	65376	73913	64106
c3y_0094701	mt2b_0460001	NA	NA	NA	NA	-0.0025	0.0052	-0.0024	0.0452	-0.428571	5.38095	NA	65376	73913	64106
c3y_0094701	mt2b_0480001	NA	NA	NA	NA	0.0036	0.0051	-0.0024	0.0758	-0.428571	5.57353	NA	65376	73913	64106
c3y_0094701	mt2b_0490001	NA	NA	NA	NA	0.0023	0.0047	-0.0024	0.0271	-0.428571	3.56579	NA	65376	73913	64106
c3y_0094701	mt2u_0010001	NA	NA	NA	NA	-0.009	0.0049	-0.0024	0.0227	-0.428571	3.72131	NA	65376	73913	64106
c3y_0094701	mt2u_0020001	NA	NA	NA	NA	-0.008	0.005	-0.0024	0.0228	-0.428571	3.8	NA	65376	73679	63918
c3y_0094701	mumps_cum_4y	NA	NA	NA	NA	0.0104	0.0046	-0.0024	0.0044	-0.428571	0.594595	NA	65376	68351	63481
c3y_0094701	mycotic_or_fungal_infection_cum_2y	NA	NA	NA	NA	0.0103	0.0049	-0.0024	0.0053	-0.428571	0.929825	NA	65376	70178	63670
c3y_0094701	nuts_allergy_score_until_4yo_positive	NA	NA	NA	NA	-0.0098	0.0048	-0.0024	0.0098	-0.428571	1.44118	NA	65376	70596	63672
c3y_0094701	otitis_media_cum_2y	NA	NA	NA	NA	0.0402	0.0051	-0.0024	0.0243	-0.428571	3.68182	NA	65376	70178	63670
c3y_0094701	out_of_night_diapers_age_4y	NA	NA	NA	NA	-0.0025	0.0045	-0.0024	0.0304	-0.428571	2.15603	NA	65376	68208	63352
c3y_0094701	participant_reported_food_allergy_cum_4y	NA	NA	NA	NA	-0.0022	0.0046	-0.0024	0.0429	-0.428571	4.71429	NA	65376	70596	63672
c3y_0094701	pb	NA	NA	NA	NA	0.009	0.0048	-0.0024	0.0508	-0.428571	6.51282	NA	65376	76283	63661
c3y_0094701	peanuts_allergy_score_4yo_positive	NA	NA	NA	NA	-0.0135	0.005	-0.0024	0.0018	-0.428571	0.28125	NA	65376	70596	63672
c3y_0094701	premature_birth	NA	NA	NA	NA	2e-04	0.0048	-0.0024	0.0091	-0.428571	1.56897	NA	65376	68351	63481
c3y_0094701	psychomotor_developmental_delay_cum_4y	NA	NA	NA	NA	0.0384	0.0046	-0.0024	-0.0018	-0.428571	-0.295082	NA	65376	68351	63481
c3y_0094701	roseola_infantum_cum_2y	NA	NA	NA	NA	0.0057	0.0052	-0.0024	0.0126	-0.428571	2	NA	65376	70178	63670
c3y_0094701	rsv_infection_cum_2y	NA	NA	NA	NA	0.0059	0.0052	-0.0024	0.0361	-0.428571	5.30882	NA	65376	70178	63670
c3y_0094701	sccon003	NA	NA	NA	NA	-0.006	0.005	-0.0024	0.0704	-0.428571	8.38095	NA	65376	63992	53327
c3y_0094701	sccon005	NA	NA	NA	NA	-0.0105	0.005	-0.0024	0.0252	-0.428571	3.76119	NA	65376	78065	64950
c3y_0094701	se	NA	NA	NA	NA	-0.0018	0.0055	-0.0024	0.0628	-0.428571	1.82558	NA	65376	78335	65138
c3y_0094701	shellfish_allergy_score_until_4yo_positive	NA	NA	NA	NA	1e-04	0.0045	-0.0024	0.0027	-0.428571	0.442623	NA	65376	70596	63672
c3y_0094701	soba_allergy_score_until_4yo_positive	NA	NA	NA	NA	0.0101	0.0048	-0.0024	0.0105	-0.428571	1.75	NA	65376	70596	63672
c3y_0094701	soybean_allergy_score_until_4yo_positive	NA	NA	NA	NA	0.0027	0.0046	-0.0024	0.0084	-0.428571	1.29231	NA	65376	70596	63672
c3y_0094701	streptococcus_pyogenes_cum_4y	NA	NA	NA	NA	0.0094	0.0049	-0.0024	0.0062	-0.428571	0.984127	NA	65376	68351	63481
c3y_0094701	ucbb_0080001b	NA	NA	NA	NA	-0.0074	0.0045	-0.0024	0.029	-0.428571	4.83333	NA	65376	69987	63511
c3y_0094701	ucbb_0410001	NA	NA	NA	NA	0.001	0.0054	-0.0024	0.3582	-0.428571	8.3109	NA	65376	73406	63670
c3y_0094701	ucbb_0420001	NA	NA	NA	NA	8e-04	0.0053	-0.0024	0.3484	-0.428571	7.81166	NA	65376	73369	63640
c3y_0094701	ucbb_0430001	NA	NA	NA	NA	2e-04	0.0056	-0.0024	0.2981	-0.428571	4.26466	NA	65376	73310	63591
c3y_0094701	ucbb_0450001	NA	NA	NA	NA	0.004	0.0052	-0.0024	0.0986	-0.428571	10.9556	NA	65376	73011	63355
c3y_0094701	ucbb_0460001	NA	NA	NA	NA	0.0038	0.0055	-0.0024	0.0956	-0.428571	10.5055	NA	65376	73629	63878
c3y_0094701	ucbb_0480001	NA	NA	NA	NA	0.005	0.0055	-0.0024	0.3442	-0.428571	7.23109	NA	65376	73224	63548
c3y_0094701	upper_respiratory_tract_infection_cum_2y	NA	NA	NA	NA	0.0208	0.005	-0.0024	0.018	-0.428571	2.64706	NA	65376	68774	62490
c3y_0094701	urinary_tract_infections_cum_4y	NA	NA	NA	NA	0.0037	0.0054	-0.0024	-0.0027	-0.428571	-0.442623	NA	65376	70178	63670
c3y_0094701	urticaria_cum_4y	NA	NA	NA	NA	0.0033	0.0053	-0.0024	0.0121	-0.428571	1.77941	NA	65376	70178	63670
c3y_0094701	varicella_cum_4y	NA	NA	NA	NA	0.0037	0.0051	-0.0024	0.0045	-0.428571	0.642857	NA	65376	68351	63481
c3y_0094701	wheat_allergy_score_until_4yo_positive	NA	NA	NA	NA	-0.0016	0.0045	-0.0024	0.0305	-0.428571	4.55224	NA	65376	70596	63672
c3y_0095301	BMI	0.0625	0.1992	0.3136	0.7538	-0.0037	0.0057	0.0063	0.1732	1.05	19.4607	-0.00635970707624351	65376	163835	0
c3y_0095301	adenovirus_infection_cum_2y	-0.1374	0.4803	-0.286	0.7749	0.0085	0.0057	0.0063	0.0171	1.05	2.71429	0.0106718674171385	65376	68774	62490
c3y_0095301	allergic_conjunctivitis_cum_4y	0.1273	0.5018	0.2537	0.7998	0.0131	0.0048	0.0063	0.0162	1.05	2.28169	0.0127943052886155	65376	70178	63670
c3y_0095301	allergic_conjunctivitis_or_rhinitis_or_hay_fever_cum_4y	-0.4535	0.677	-0.6698	0.503	0.0191	0.0049	0.0063	0.0086	1.05	1.11688	0.0239368220166457	65376	70254	63389
c3y_0095301	allergic_rhinitis_cum_4y	-0.7093	0.6769	-1.0478	0.2947	0.0244	0.005	0.0063	0.0126	1.05	1.55556	0.032585240692526	65376	70178	63670
c3y_0095301	any_food_allergy_score_positive_until_4yo	-0.2264	0.301	-0.7522	0.4519	0.0073	0.005	0.0063	0.0548	1.05	5.48	0.0123773942370876	65376	70596	63672
c3y_0095301	asthma_cum_4y	0.1626	0.3837	0.4237	0.6718	0.0072	0.0049	0.0063	0.0306	1.05	3.1875	0.0055445396189963	65376	70181	63342
c3y_0095301	atopic_dermatitis_cum_4y	0.1398	0.2503	0.5585	0.5765	0.0063	0.0049	0.0063	0.0633	1.05	5.86111	0.00410841688291303	65376	69824	63008
c3y_0095301	autistic_spectrum_disorder_and_pddnos_cum_4y	-1	0.8329	-1.3094	0.1904	0.0068	0.0046	0.0063	0.0107	1.05	1.94545	0.0162529640005093	65376	68351	63481
c3y_0095301	bone_fracture_cum_4y	0.3832	1.0826	0.3539	0.7234	0.0029	0.0048	0.0063	0.0034	1.05	0.548387	0.00128649098495283	65376	68351	63481
c3y_0095301	breast_feeding_cessation_1m	0.8738	1.0684	0.8178	0.4135	-0.0113	0.0047	0.0063	0.004	1.05	0.634921	-0.017055831393014	65376	60702	56579
c3y_0095301	breast_feeding_cessation_2m	0.6453	0.6116	1.055	0.2914	-0.0125	0.0045	0.0063	0.0142	1.05	2.18462	-0.0194659265778972	65376	68351	63481
c3y_0095301	breast_feeding_cessation_3m	1	0.8093	1.3523	0.1763	-0.0128	0.0049	0.0063	0.0112	1.05	1.77778	-0.0228718521182226	65376	68351	63481
c3y_0095301	breast_feeding_cessation_age	-0.41	0.6021	-0.6809	0.4959	0.008	0.0048	0.0063	0.018	1.05	2.14286	0.0129477906676132	65376	68351	63481
c3y_0095301	breast_feeding_period_1y	-0.5356	0.4663	-1.1486	0.2507	0.0087	0.0046	0.0063	0.0188	1.05	2.84848	0.0151810650338552	65376	68351	63481
c3y_0095301	c1hy_0030001b2	-0.0448	0.5217	-0.0859	0.9315	0.0076	0.005	0.0063	0.0102	1.05	1.85455	0.00851454466384	65376	70178	63670
c3y_0095301	c1hy_0060002_checked	0.2426	0.1878	1.2922	0.1963	-0.0062	0.0054	0.0063	0.1964	1.05	12.1235	-0.0170729930032091	65376	73913	64106
c3y_0095301	c1hy_0070002b	0.5308	0.5686	0.9334	0.3506	0.0067	0.0046	0.0063	0.0083	1.05	1.40678	0.00331358255437821	65376	70178	63670
c3y_0095301	c1hy_0100001_2	-0.9701	0.7798	-1.244	0.2135	0.0115	0.0048	0.0063	0.0118	1.05	1.81538	0.0218462320025913	65376	61296	54801
c3y_0095301	c1hy_0100001_3	0.3269	0.376	0.8694	0.3846	-0.0084	0.0047	0.0063	0.0295	1.05	3.73418	-0.0137354554242791	65376	71319	63504
c3y_0095301	c1hy_0100001_4	NA	NA	NA	NA	-0.0012	0.0046	0.0063	-0.0043	1.05	-0.767857	NA	65376	71319	63504
c3y_0095301	c1hy_0100501_3	0.8124	0.8581	0.9467	0.3438	6e-04	0.0049	0.0063	0.0065	1.05	1.14035	-0.00458290400740805	65376	71319	63504
c3y_0095301	c1hy_0100501_4	1	1.9692	0.577	0.5639	-5e-04	0.0046	0.0063	0.0022	1.05	0.407407	-0.00478832067902969	65376	71319	63504
c3y_0095301	c1hy_0102001_3	NA	NA	NA	NA	-7e-04	0.0048	0.0063	-0.0046	1.05	-0.754098	NA	65376	71319	63504
c3y_0095301	c1hy_0103001_3	-0.113	0.4036	-0.2799	0.7795	0.0073	0.0042	0.0063	0.018	1.05	3.33333	0.00916418199299232	65376	71319	63504
c3y_0095301	c1hy_0103501_2	-0.092	0.4137	-0.2223	0.824	-0.0011	0.0048	0.0063	0.0212	1.05	2.94444	-0.000121221557328427	65376	71319	63504
c3y_0095301	c1hy_0103501_3	-0.1136	1.2997	-0.0874	0.9303	0.0073	0.0043	0.0063	0.0018	1.05	0.295082	0.00826539070366007	65376	71319	63504
c3y_0095301	c1hy_0104001_2	-0.2565	0.3562	-0.7203	0.4714	-0.011	0.0048	0.0063	0.0266	1.05	4.09231	-0.00865006945619408	65376	71319	63504
c3y_0095301	c1hy_0104001_3	NA	NA	NA	NA	0.0056	0.0048	0.0063	-0.0029	1.05	-0.508772	NA	65376	71319	63504
c3y_0095301	c1hy_0104501_2	-0.4628	0.7603	-0.6087	0.5427	0.0024	0.0051	0.0063	0.0064	1.05	1.03226	0.00555456790967366	65376	71319	63504
c3y_0095301	c1hy_0105001_2	0.0266	0.3617	0.0735	0.9414	-0.0063	0.0051	0.0063	0.028	1.05	4.24242	-0.00725219380714574	65376	71319	63504
c3y_0095301	c1hy_0105001_3	NA	NA	NA	NA	0.0029	0.0049	0.0063	-0.003	1.05	-0.491803	NA	65376	68796	61387
c3y_0095301	c1hy_0240001_1	0.2034	0.738	0.2756	0.7828	0.0025	0.0041	0.0063	0.0045	1.05	0.725806	0.00161385069858018	65376	71319	63504
c3y_0095301	c1hy_0240001_2	-0.1401	0.6376	-0.2197	0.8261	-0.0037	0.0041	0.0063	0.0057	1.05	0.890625	-0.00315783512410666	65376	71319	63504
c3y_0095301	c1hy_0250001_1	0.3421	0.371	0.922	0.3565	-0.0015	0.0048	0.0063	0.0278	1.05	3.80822	-0.00624712793677293	65376	71319	63504
c3y_0095301	c1hy_0250001_2	-0.6774	0.5261	-1.2878	0.1978	0.0053	0.0047	0.0063	0.0162	1.05	2.41791	0.0126851229007483	65376	71319	63504
c3y_0095301	c1hy_0250001_3	-0.0758	0.326	-0.2325	0.8162	0.0075	0.005	0.0063	0.0352	1.05	5.10145	0.00938900526125992	65376	71319	63504
c3y_0095301	c1hy_0380101_1	NA	NA	NA	NA	-7e-04	0.0044	0.0063	-0.0018	1.05	-0.295082	NA	65376	71319	63504
c3y_0095301	c1hy_0380101_2	0.4676	0.6041	0.7741	0.4389	4e-04	0.0047	0.0063	0.0101	1.05	1.68333	-0.00332715858164421	65376	71319	63504
c3y_0095301	c1hy_0380101_3	NA	NA	NA	NA	-0.0029	0.0046	0.0063	-7e-04	1.05	-0.106061	NA	65376	71319	63504
c3y_0095301	c1hy_0380101_4	NA	NA	NA	NA	-7e-04	0.005	0.0063	-2e-04	1.05	-0.03125	NA	65376	71319	63504
c3y_0095301	c1hy_0493002b	0.4526	0.9054	0.4999	0.6172	-0.0039	0.0044	0.0063	0.0045	1.05	0.789474	-0.00659443022263732	65376	70178	63670
c3y_0095301	c1hy_asq_acomu	0.1616	0.2227	0.7258	0.468	-0.0072	0.0048	0.0063	0.0861	1.05	8.87629	-0.0122959526868869	65376	79399	65218
c3y_0095301	c1hy_asq_bgm	0.4034	0.3288	1.2267	0.2199	-0.0081	0.0052	0.0063	0.0765	1.05	8.89535	-0.0185855441567162	65376	79399	65218
c3y_0095301	c1hy_asq_cfm	0.0255	0.2603	0.0978	0.9221	-0.0103	0.0045	0.0063	0.0557	1.05	6.47674	-0.0122394964401669	65376	79399	65218
c3y_0095301	c1hy_asq_dproblem	0.1373	0.277	0.4959	0.62	4e-04	0.005	0.0063	0.0515	1.05	6.68831	-0.00207311696824907	65376	72598	59847
c3y_0095301	c1hy_asq_epersonal	0.3462	0.3567	0.9704	0.3318	4e-04	0.0046	0.0063	0.0355	1.05	4.08046	-0.00483581480110864	65376	78873	64812
c3y_0095301	c1hy_asq_total	0.2487	0.2649	0.9387	0.3479	-0.0049	0.0049	0.0063	0.0772	1.05	8.21277	-0.0112650926058966	65376	67700	61476
c3y_0095301	c1hy_bed_time	0.1153	0.3784	0.3048	0.7605	0.0019	0.005	0.0063	0.0269	1.05	3.68493	0.000508224788648683	65376	68351	63481
c3y_0095301	c1hy_bmi	-0.0249	0.1518	-0.164	0.8698	4e-04	0.0051	0.0063	0.1847	1.05	13.2878	0.00141643091499471	65376	70178	63670
c3y_0095301	c1hy_nap_count	-0.5524	0.4938	-1.1186	0.2633	0.0105	0.0049	0.0063	0.0165	1.05	2.46269	0.016881454374988	65376	68351	63481
c3y_0095301	c1hy_night_wake_up_count	0.0271	0.3271	0.0828	0.934	2e-04	0.0045	0.0063	0.0287	1.05	4.28358	-0.000156546766305535	65376	68351	63481
c3y_0095301	c1hy_psi_cf	0.1699	0.3785	0.449	0.6534	-0.0043	0.0045	0.0063	0.0264	1.05	4.125	-0.0069681241252994	65376	73913	64106
c3y_0095301	c1hy_sleep_time_day	-0.5346	0.4965	-1.0768	0.2816	0.0126	0.0042	0.0063	0.0195	1.05	3.25	0.0194447402295908	65376	68351	63481
c3y_0095301	c1hy_sleep_time_night	-0.145	0.3653	-0.3968	0.6915	-0.0033	0.0045	0.0063	0.0231	1.05	3.34783	-0.00175156727001479	65376	68351	63481
c3y_0095301	c1hy_total_sleep_time	-0.6685	0.7057	-0.9473	0.3435	0.0103	0.0044	0.0063	0.01	1.05	1.5873	0.0162849413312903	65376	68351	63481
c3y_0095301	c1hy_wake_up_time	0.1074	0.2112	0.5083	0.6112	0.0064	0.0045	0.0063	0.0699	1.05	9.07792	0.00466577802287724	65376	68351	63481
c3y_0095301	c1y_0010001_1	NA	NA	NA	NA	NA	NA	0.0063	2e-04	1.05	0.0350877	NA	65376	71319	63504
c3y_0095301	c1y_0010001_3	NA	NA	NA	NA	-0.0093	0.0046	0.0063	-4e-04	1.05	-0.0677966	NA	65376	71319	63504
c3y_0095301	c1y_0080104_checked	0.1622	0.1901	0.8534	0.3934	-0.0021	0.0055	0.0063	0.1944	1.05	9.21327	-0.00892516617871205	65376	71709	62267
c3y_0095301	c1y_0080204_checked	0.2226	0.185	1.2034	0.2288	0.0042	0.0056	0.0063	0.2505	1.05	11.0841	-0.00496137285277352	65376	73656	63896
c3y_0095301	c1y_0090005b	NA	NA	NA	NA	-0.0031	0.0045	0.0063	-0.0013	1.05	-0.188406	NA	65376	70178	63670
c3y_0095301	c1y_0170001_1	-0.2157	0.4744	-0.4548	0.6493	0.0088	0.0045	0.0063	0.0144	1.05	2.18182	0.01163724826701	65376	71319	63504
c3y_0095301	c1y_0170001_1_3	0.1775	0.2796	0.6349	0.5255	0.0086	0.0046	0.0063	0.0501	1.05	5.16495	0.00607536096507053	65376	68351	63481
c3y_0095301	c1y_0170001_3	0.2755	0.3794	0.7263	0.4677	0.0066	0.0043	0.0063	0.0238	1.05	3.05128	0.00378021253081207	65376	71319	63504
c3y_0095301	c1y_0210001_1	0.312	0.588	0.5307	0.5957	1e-04	0.0049	0.0063	0.0085	1.05	1.25	-0.00219184508082526	65376	71319	63504
c3y_0095301	c1y_0210001_2	-0.1777	0.5732	-0.31	0.7565	-0.0016	0.0049	0.0063	0.0083	1.05	1.23881	-0.000438626065388841	65376	71319	63504
c3y_0095301	c1y_0220001_1	-0.7341	0.6109	-1.2016	0.2295	0.005	0.005	0.0063	0.0185	1.05	3.13559	0.0134687525517076	65376	71319	63504
c3y_0095301	c1y_0220001_2	-0.0321	0.4017	-0.0799	0.9363	0.0092	0.0051	0.0063	0.016	1.05	2.38806	0.0109434211073375	65376	63050	56259
c3y_0095301	c1y_0220001_3	0.1978	0.2883	0.6861	0.4927	-0.0094	0.0053	0.0063	0.0414	1.05	6.27273	-0.0143125082995199	65376	62212	55639
c3y_0095301	c1y_1_bmi	0.0173	0.1626	0.1066	0.9151	-0.0134	0.0051	0.0063	0.2582	1.05	13.1066	-0.0174165278223193	65376	70178	63670
c3y_0095301	c1y_2_bmi	-0.1025	0.1463	-0.7008	0.4834	-0.0069	0.0053	0.0063	0.282	1.05	17.4074	-0.00357548339734762	65376	70178	63670
c3y_0095301	c1y_asq_acomu	0.1276	0.2218	0.5752	0.5651	-0.0078	0.0046	0.0063	0.0953	1.05	10.1383	-0.0124920964231047	65376	77194	63560
c3y_0095301	c1y_asq_bgm	0.503	0.3038	1.6558	0.0978	-0.0044	0.0048	0.0063	0.1767	1.05	15.5	-0.0240157375797196	65376	76496	62992
c3y_0095301	c1y_asq_cfm	0.3639	0.3467	1.0497	0.2939	-0.0102	0.0052	0.0063	0.0465	1.05	5.96154	-0.0180648705763605	65376	77911	64105
c3y_0095301	c1y_asq_dproblem	0.3127	0.2886	1.0836	0.2785	-0.009	0.0053	0.0063	0.061	1.05	7.625	-0.0167376675449049	65376	77531	63833
c3y_0095301	c1y_asq_epersonal	0.2938	0.2797	1.0502	0.2936	-0.0095	0.0048	0.0063	0.0613	1.05	7.38554	-0.0170867104787685	65376	75638	62266
c3y_0095301	c1y_asq_total	0.3844	0.2838	1.3545	0.1756	-0.0092	0.0051	0.0063	0.1088	1.05	11.6989	-0.0212661204816746	65376	67798	61566
c3y_0095301	c1y_bed_time	-0.1317	0.5561	-0.2368	0.8128	0.0031	0.0052	0.0063	0.0129	1.05	2.01562	0.00452250204942382	65376	67101	62374
c3y_0095301	c1y_nap_count	-0.659	0.5234	-1.259	0.208	0.0061	0.0045	0.0063	0.0192	1.05	3.04762	0.0138480969224889	65376	68351	63481
c3y_0095301	c1y_night_wake_up_count	-0.1829	0.4094	-0.4469	0.655	0.0072	0.0054	0.0063	0.0191	1.05	3.03175	0.00971162671152755	65376	68351	63481
c3y_0095301	c1y_sleep_time_day	-0.3436	0.4231	-0.8121	0.4167	0.0089	0.0046	0.0063	0.0204	1.05	3.2381	0.0134470397146686	65376	68351	63481
c3y_0095301	c1y_sleep_time_night	0.0849	0.3442	0.2467	0.8052	-0.0044	0.0052	0.0063	0.029	1.05	4.26471	-0.00588512356859995	65376	68351	63481
c3y_0095301	c1y_total_sleep_time	-0.1947	0.3491	-0.5578	0.577	0.0056	0.005	0.0063	0.0279	1.05	4.5	0.0086262484831118	65376	68351	63481
c3y_0095301	c1y_wake_up_time	0.1307	0.2374	0.5506	0.5819	0.006	0.0045	0.0063	0.063	1.05	8.87324	0.00388592237738975	65376	67525	62745
c3y_0095301	c2hy_0030002_checked	0.0871	0.1422	0.6121	0.5405	0.0047	0.0053	0.0063	0.2841	1.05	13.4645	0.00167359503241572	65376	73913	64106
c3y_0095301	c2hy_0040401b	NA	NA	NA	NA	0.0046	0.0043	0.0063	-0.0044	1.05	-0.733333	NA	65376	70178	63670
c3y_0095301	c2hy_asq_acomu	0.1694	0.2873	0.5899	0.5553	-0.005	0.0047	0.0063	0.066	1.05	7.02128	-0.00928746622492011	65376	78335	65138
c3y_0095301	c2hy_asq_bgm	0.6206	0.4175	1.4866	0.1371	-0.0073	0.0048	0.0063	0.0652	1.05	7.01075	-0.021371499894008	65376	78335	65138
c3y_0095301	c2hy_asq_cfm	0.9521	0.5604	1.6991	0.0893	-0.0088	0.005	0.0063	0.0357	1.05	4.89041	-0.0244630383922396	65376	78335	65138
c3y_0095301	c2hy_asq_dproblem	0.1236	0.2796	0.4421	0.6584	-0.0011	0.0046	0.0063	0.0588	1.05	7.08434	-0.00410940460778458	65376	47125	38273
c3y_0095301	c2hy_asq_epersonal	0.3924	0.297	1.3215	0.1863	0.0012	0.0046	0.0063	0.0734	1.05	8.24719	-0.00741785903964394	65376	78010	64910
c3y_0095301	c2hy_asq_total	0.4928	0.3374	1.4605	0.1442	-0.0056	0.0047	0.0063	0.0765	1.05	8.89535	-0.0175194477888144	65376	69987	63511
c3y_0095301	c2hy_bmi	-0.1002	0.1625	-0.6166	0.5375	-0.0013	0.0059	0.0063	0.2398	1.05	16.2027	0.00288975271962399	65376	70178	63670
c3y_0095301	c2hy_psi_cf	0.0827	0.3972	0.2083	0.835	0.0065	0.0049	0.0063	0.0273	1.05	4.33333	0.00606597785318726	65376	73913	64106
c3y_0095301	c2y_0030002_checked	0.2267	0.1662	1.3643	0.1725	-0.0055	0.0053	0.0063	0.2606	1.05	11.8455	-0.0176739287870844	65376	73913	64106
c3y_0095301	c2y_0070301b	NA	NA	NA	NA	-0.0097	0.0044	0.0063	-2e-04	1.05	-0.0338983	NA	65376	70178	63670
c3y_0095301	c2y_0080001_1	-0.3673	0.4379	-0.8387	0.4016	0.0082	0.005	0.0063	0.0208	1.05	3.25	0.013200881703014	65376	71319	63504
c3y_0095301	c2y_0080001_2	0.214	0.391	0.5472	0.5842	-0.0023	0.0052	0.0063	0.0219	1.05	3.47619	-0.00505821663471304	65376	71319	63504
c3y_0095301	c2y_0090001b2	NA	NA	NA	NA	-9e-04	0.0047	0.0063	-0.008	1.05	-1.37931	NA	65376	70178	63670
c3y_0095301	c2y_0100001_2	-0.2729	0.4349	-0.6273	0.5304	0.0025	0.005	0.0063	0.0196	1.05	2.9697	0.0057958258307495	65376	71319	63504
c3y_0095301	c2y_0100001_3	0.0329	0.3744	0.0879	0.93	0.0016	0.0047	0.0063	0.0195	1.05	2.70833	0.00137349732550346	65376	71319	63504
c3y_0095301	c2y_0100001_4	-0.8346	0.7921	-1.0536	0.292	0.004	0.0047	0.0063	0.008	1.05	1.25	0.0102997315529373	65376	71319	63504
c3y_0095301	c2y_0100501_3	-0.0335	0.5723	-0.0586	0.9533	0.0037	0.0048	0.0063	0.0093	1.05	1.55	0.00426815576880863	65376	71319	63504
c3y_0095301	c2y_0102001_3	NA	NA	NA	NA	5e-04	0.0051	0.0063	-5e-04	1.05	-0.0877193	NA	65376	71319	63504
c3y_0095301	c2y_0103501_2	-0.3159	0.5131	-0.6156	0.5382	0.0012	0.0049	0.0063	0.0157	1.05	2.34328	0.00448138531373175	65376	71319	63504
c3y_0095301	c2y_0103501_3	NA	NA	NA	NA	NA	NA	0.0063	5e-04	1.05	0.0833333	NA	65376	71319	63504
c3y_0095301	c2y_0104001_2	-0.2749	0.452	-0.6081	0.5431	-0.0134	0.0049	0.0063	0.0185	1.05	2.68116	-0.0115844833450022	65376	71319	63504
c3y_0095301	c2y_0104001_3	NA	NA	NA	NA	-0.004	0.0048	0.0063	-0.0028	1.05	-0.491228	NA	65376	71319	63504
c3y_0095301	c2y_0104501_2	NA	NA	NA	NA	0.0017	0.0047	0.0063	-0.009	1.05	-1.55172	NA	65376	71319	63504
c3y_0095301	c2y_0105001_2	-0.5059	0.4514	-1.1208	0.2624	-0.009	0.005	0.0063	0.0227	1.05	3.28986	-0.00370395612712919	65376	70932	63183
c3y_0095301	c2y_0105001_3	-0.1878	1.293	-0.1452	0.8845	0.0095	0.0048	0.0063	0.0027	1.05	0.457627	0.0110565311377592	65376	71021	63264
c3y_0095301	c2y_asq_acomu	0.1245	0.2274	0.5473	0.5842	-0.0026	0.0049	0.0063	0.0949	1.05	10.4286	-0.00623857207013687	65376	79399	65218
c3y_0095301	c2y_asq_bgm	0.3894	0.2948	1.3209	0.1865	-0.0054	0.0051	0.0063	0.0941	1.05	11.6173	-0.0162457988931004	65376	78335	65138
c3y_0095301	c2y_asq_cfm	0.0776	0.2807	0.2765	0.7822	-0.0041	0.0053	0.0063	0.0439	1.05	5.55696	-0.00594521697831117	65376	78335	65138
c3y_0095301	c2y_asq_dproblem	0.6003	0.4165	1.4413	0.1495	-0.0065	0.005	0.0063	0.0358	1.05	4.36585	-0.0165056930879514	65376	78335	65138
c3y_0095301	c2y_asq_epersonal	0.3341	0.3647	0.9161	0.3596	-0.0097	0.005	0.0063	0.0352	1.05	4.09302	-0.0159650033528741	65376	78335	65138
c3y_0095301	c2y_asq_total	0.3487	0.2688	1.2971	0.1946	-0.009	0.0048	0.0063	0.079	1.05	8.97727	-0.0183047577224651	65376	67822	61578
c3y_0095301	c2y_bmi	-0.1181	0.1509	-0.7826	0.4339	-0.0035	0.0053	0.0063	0.237	1.05	16.4583	0.000964732449481107	65376	70178	63670
c3y_0095301	c3hy_0010101	-0.4068	0.5515	-0.7376	0.4608	0.0122	0.0048	0.0063	0.0138	1.05	1.84	0.0168089993723966	65376	68351	63481
c3y_0095301	c3hy_0010201	-0.0993	0.7389	-0.1345	0.893	-0.0032	0.0047	0.0063	0.0076	1.05	1.11765	-0.00270133833720419	65376	68351	63481
c3y_0095301	c3hy_0010301	NA	NA	NA	NA	0.0051	0.0047	0.0063	-0.0017	1.05	-0.25	NA	65376	68351	63481
c3y_0095301	c3hy_0030002	0.0457	0.1325	0.3451	0.73	0.006	0.0054	0.0063	0.3623	1.05	15.417	0.00519420179090672	65376	68351	63481
c3y_0095301	c3hy_0080102	NA	NA	NA	NA	-0.0086	0.005	0.0063	-0.0055	1.05	-0.916667	NA	65376	68351	63481
c3y_0095301	c3hy_0081001	0.2477	1.2212	0.2028	0.8393	-0.0056	0.005	0.0063	0.0024	1.05	0.393443	-0.00689008138952875	65376	68351	63481
c3y_0095301	c3hy_0082002	0.0334	0.3893	0.0859	0.9316	0.0045	0.0048	0.0063	0.0305	1.05	2.52066	0.00435609573236823	65376	68351	63481
c3y_0095301	c3hy_0083001	NA	NA	NA	NA	NA	NA	0.0063	0.001	1.05	0.140845	NA	65376	68351	63481
c3y_0095301	c3hy_0083002	0.8083	1.0125	0.7984	0.4247	-1e-04	0.0048	0.0063	0.0055	1.05	0.808824	-0.00489216383535597	65376	68351	63481
c3y_0095301	c3hy_0084001	-0.2785	1.8973	-0.1468	0.8833	-0.0117	0.0056	0.0063	0.0021	1.05	0.304348	-0.0113550955124134	65376	68351	63481
c3y_0095301	c3hy_0085001	-0.6952	1.0609	-0.6553	0.5123	-0.0069	0.0053	0.0063	0.0049	1.05	0.671233	-0.00342243982388627	65376	68351	63481
c3y_0095301	c3hy_0086001	1	1.2699	1.0605	0.2889	-0.0086	0.0042	0.0063	0.006	1.05	0.895522	-0.0175101239354113	65376	61862	59951
c3y_0095301	c3hy_0087001	0.1945	0.5214	0.3731	0.7091	0.0016	0.0041	0.0063	0.0123	1.05	1.75714	-1.50468311431666e-05	65376	61862	59951
c3y_0095301	c3hy_0090001	-0.6075	1.5326	-0.3964	0.6918	0.0211	0.0045	0.0063	0.0029	1.05	0.367089	0.0250945610910776	65376	61862	59951
c3y_0095301	c3hy_0090101	-0.1327	2.0104	-0.066	0.9474	0.0112	0.0046	0.0063	0.0014	1.05	0.233333	0.0123222963423465	65376	61862	59951
c3y_0095301	c3hy_0090201	NA	NA	NA	NA	NA	NA	0.0063	7e-04	1.05	0.111111	NA	65376	61862	59951
c3y_0095301	c3hy_0090401	-0.0713	0.9037	-0.0789	0.9371	0.0135	0.0048	0.0063	0.0036	1.05	0.514286	0.014733007694376	65376	61862	59951
c3y_0095301	c3hy_0090601	-0.4115	0.8132	-0.5061	0.6128	0.0133	0.0046	0.0063	0.0053	1.05	0.815385	0.0165823490220377	65376	61862	59951
c3y_0095301	c3hy_0090801	0.4169	0.7148	0.5832	0.5597	0.0068	0.005	0.0063	0.0075	1.05	1.31579	0.00437778779004002	65376	61862	59951
c3y_0095301	c3hy_0091001	0.5141	0.5953	0.8636	0.3878	-0.0011	0.0046	0.0063	0.0112	1.05	1.72308	-0.00553373329887897	65376	61862	59951
c3y_0095301	c3hy_0091201	NA	NA	NA	NA	-0.0016	0.0047	0.0063	-0.013	1.05	-2.03125	NA	65376	65116	65116
c3y_0095301	c3hy_0091401	NA	NA	NA	NA	0.0131	0.0047	0.0063	-0.0012	1.05	-0.196721	NA	65376	61679	59781
c3y_0095301	c3hy_asq_acomu	-0.1341	0.2737	-0.49	0.6241	-0.0014	0.0046	0.0063	0.0435	1.05	5.50633	0.000729738921962447	65376	70984	63222
c3y_0095301	c3hy_asq_bgm	0.6951	0.4453	1.5611	0.1185	-0.0063	0.0047	0.0063	0.0563	1.05	7.40789	-0.020529400876658	65376	70954	63200
c3y_0095301	c3hy_asq_cfm	0.2475	0.321	0.771	0.4407	-0.0065	0.0051	0.0063	0.0529	1.05	6.78205	-0.0153299850182373	65376	33377	29326
c3y_0095301	c3hy_asq_dproblem	0.4938	0.4348	1.1357	0.2561	-0.01	0.0048	0.0063	0.0431	1.05	5.4557	-0.0194526718549929	65376	70204	62544
c3y_0095301	c3hy_asq_epersonal	0.2295	0.3038	0.7553	0.4501	-0.0053	0.0045	0.0063	0.0429	1.05	4.98837	-0.00972081429386012	65376	71075	63304
c3y_0095301	c3hy_asq_total	0.3398	0.3033	1.1203	0.2626	-0.0106	0.0048	0.0063	0.0646	1.05	8.17722	-0.0188355611194326	65376	69820	63351
c3y_0095301	c3hy_bmi	-0.0433	0.1474	-0.2936	0.7691	-0.004	0.0052	0.0063	0.2701	1.05	16.3697	-0.00289930752259641	65376	70178	63670
c3y_0095301	c3hy_psi_cf	0.2556	0.3632	0.7037	0.4816	0.0055	0.0049	0.0063	0.0334	1.05	4.07317	0.00230216002673133	65376	73913	64106
c3y_0095301	c3y_0030002_checked	0.2011	0.1566	1.284	0.1992	0.0046	0.0053	0.0063	0.3134	1.05	14.3105	-0.00481417326933925	65376	70862	63133
c3y_0095301	c3y_0040001_1	0.5275	0.739	0.7139	0.4753	-6e-04	0.0048	0.0063	0.0083	1.05	1.22059	-0.00449474343856834	65376	70753	63024
c3y_0095301	c3y_0040001_2	-0.6319	0.6575	-0.9612	0.3365	-2.2187e-06	0.0048	0.0063	0.0111	1.05	1.65672	0.00532818727474535	65376	70787	63045
c3y_0095301	c3y_0050001_1	-0.1392	0.3816	-0.3649	0.7152	0.0018	0.0049	0.0063	0.022	1.05	3.18841	0.00363280928123422	65376	70749	63020
c3y_0095301	c3y_0050001_2	-0.1251	0.6332	-0.1975	0.8434	-0.0084	0.0048	0.0063	0.0089	1.05	1.28986	-0.00817675107996058	65376	70959	63209
c3y_0095301	c3y_0050001_3	0.2827	0.3088	0.9157	0.3598	0.0045	0.0048	0.0063	0.0435	1.05	6.30435	0.000162776479693689	65376	71319	63504
c3y_0095301	c3y_0095401	-0.0459	0.7689	-0.0597	0.9524	0.0515	0.0049	0.0063	0.0044	1.05	0.6875	0.0554730990096821	65376	61089	59245
c3y_0095301	c3y_0100101	-1	1.4509	-1.2188	0.2229	0.0266	0.0047	0.0063	0.0062	1.05	0.861111	0.0396741127629335	65376	61089	59245
c3y_0095301	c3y_0100102	-0.4666	0.7011	-0.6655	0.5058	0.0201	0.0048	0.0063	0.0087	1.05	1.19178	0.0252368209229369	65376	60213	58403
c3y_0095301	c3y_0100201	-0.5076	4.6955	-0.1081	0.9139	0.0406	0.0049	0.0063	0.0014	1.05	0.2	0.0452979632979295	65376	60213	58403
c3y_0095301	c3y_0100301b	-0.1764	0.9558	-0.1846	0.8536	7.5204e-05	0.0046	0.0063	0.0041	1.05	0.554054	0.000981631482231183	65376	70178	63670
c3y_0095301	c3y_0110001_3	0.3016	0.4728	0.6379	0.5235	0.0011	0.0049	0.0063	0.0212	1.05	2.90411	-0.00233492828484731	65376	71319	63504
c3y_0095301	c3y_0110101	-0.1628	0.3244	-0.5019	0.6157	0.005	0.0045	0.0063	0.0383	1.05	5.17568	0.00808155302991035	65376	60213	58403
c3y_0095301	c3y_0110201	-0.019	0.4533	-0.0419	0.9666	0.0035	0.0049	0.0063	0.0182	1.05	2.56338	0.00412227224567267	65376	79676	65302
c3y_0095301	c3y_0110301	-0.0918	0.4551	-0.2017	0.8402	0.0059	0.0051	0.0063	0.0184	1.05	2.48649	0.00764908417301089	65376	78089	64202
c3y_0095301	c3y_0110501_3	0.9734	1.8432	0.5281	0.5974	-2e-04	0.0045	0.0063	0.0021	1.05	0.368421	-0.00377145341829902	65376	71319	63504
c3y_0095301	c3y_0110601	0.4637	0.5497	0.8434	0.399	-0.0034	0.0044	0.0063	0.0151	1.05	2.09722	-0.00935159466458012	65376	45836	39359
c3y_0095301	c3y_0110701	0.0759	0.588	0.129	0.8973	-5.1132e-05	0.0046	0.0063	0.0103	1.05	1.51471	-0.000688327701964636	65376	45692	39247
c3y_0095301	c3y_0110801	0.1032	0.8834	0.1168	0.907	0.0019	0.0046	0.0063	0.0044	1.05	0.666667	0.00211086542212792	65376	45835	39353
c3y_0095301	c3y_0112001_3	NA	NA	NA	NA	0.0017	0.0047	0.0063	-0.0015	1.05	-0.254237	NA	65376	71319	63504
c3y_0095301	c3y_0113501_2	-0.3172	0.9979	-0.3179	0.7506	-0.0036	0.0051	0.0063	0.0043	1.05	0.661538	-0.00223177649191547	65376	71319	63504
c3y_0095301	c3y_0113501_3	NA	NA	NA	NA	-0.0092	0.0048	0.0063	-0.0015	1.05	-0.217391	NA	65376	71319	63504
c3y_0095301	c3y_0114001_2	-0.9823	1.3295	-0.7388	0.46	-0.0022	0.0049	0.0063	0.0042	1.05	0.591549	0.0027015084674114	65376	71319	63504
c3y_0095301	c3y_0114001_3	NA	NA	NA	NA	0.0059	0.0047	0.0063	-0.0047	1.05	-0.783333	NA	65376	71319	63504
c3y_0095301	c3y_0114501_2	NA	NA	NA	NA	0.0047	0.0043	0.0063	-0.0038	1.05	-0.666667	NA	65376	71319	63504
c3y_0095301	c3y_0115001_2	-0.264	0.4656	-0.5671	0.5707	-0.004	0.005	0.0063	0.0175	1.05	2.46479	-0.00154745173246621	65376	71319	63504
c3y_0095301	c3y_0115001_3	-1	5.2908	-0.3728	0.7093	0.0103	0.005	0.0063	0.0016	1.05	0.231884	0.0174067228421655	65376	71319	63504
c3y_0095301	c3y_0116001	-0.26	0.6041	-0.4303	0.6669	0.006	0.0048	0.0063	0.0083	1.05	1.53704	0.0103124145474026	65376	45692	39240
c3y_0095301	c3y_0116101	NA	NA	NA	NA	2.5556e-06	0.0048	0.0063	-0.0068	1.05	-1.0625	NA	65376	73666	63899
c3y_0095301	c3y_0116102	-0.1608	0.5492	-0.2927	0.7697	0.0022	0.0047	0.0063	0.0096	1.05	1.43284	0.00384100626420564	65376	60292	53955
c3y_0095301	c3y_0120001	-0.3091	0.292	-1.0588	0.2897	0.0099	0.0046	0.0063	0.0525	1.05	5.41237	0.0166849937055899	65376	69669	63220
c3y_0095301	c3y_0130001	-0.5634	0.414	-1.3607	0.1736	0.0171	0.0047	0.0063	0.0375	1.05	4.03226	0.0275134126983124	65376	69712	63263
c3y_0095301	c3y_0130101	-0.5985	0.3987	-1.5011	0.1333	0.0163	0.0044	0.0063	0.0494	1.05	4.94	0.0287094380420141	65376	70145	63640
c3y_0095301	c3y_0130201	-0.7662	0.5105	-1.501	0.1334	0.0115	0.0044	0.0063	0.0303	1.05	3.06061	0.0231887636955307	65376	67528	62751
c3y_0095301	c3y_0130301	-1	1.351	-1.0462	0.2954	0.0157	0.0052	0.0063	0.0068	1.05	0.957746	0.0265057248320915	65376	63889	59405
c3y_0095301	c3y_0140001	-0.0883	0.2913	-0.3029	0.7619	0.0054	0.0045	0.0063	0.037	1.05	4.5122	0.00727842755254103	65376	63432	60248
c3y_0095301	c3y_0150001	0.0693	0.5169	0.1341	0.8933	0.0055	0.0049	0.0063	0.013	1.05	1.9697	0.00523431170909145	65376	58567	58567
c3y_0095301	c3y_0160001	-0.2501	0.7377	-0.3391	0.7345	0.0158	0.0048	0.0063	0.0064	1.05	0.914286	0.0182741532735801	65376	59441	59441
c3y_0095301	c3y_0170001	-0.1164	0.2794	-0.4166	0.677	0.0122	0.0049	0.0063	0.0523	1.05	5.50526	0.0154945871417955	65376	58261	58261
c3y_0095301	c3y_0180001	-0.3221	0.3177	-1.014	0.3106	0.0107	0.0048	0.0063	0.0483	1.05	4.97938	0.0174411120755873	65376	58181	58181
c3y_0095301	c3y_0180101	-0.2625	0.2883	-0.9105	0.3625	0.0091	0.0048	0.0063	0.0516	1.05	5.54839	0.0147136878653356	65376	59348	59348
c3y_0095301	c3y_0180401	0.2294	0.5064	0.4529	0.6506	0.0044	0.0047	0.0063	0.0188	1.05	2.57534	0.00215687010915383	65376	59136	59136
c3y_0095301	c3y_0190001	0.266	0.3194	0.8327	0.405	0.0105	0.0044	0.0063	0.0383	1.05	3.94845	0.00716791088807828	65376	61851	59941
c3y_0095301	c3y_0200001	-0.1324	0.2477	-0.5344	0.5931	0.0083	0.0047	0.0063	0.0633	1.05	6.52577	0.0120030149368865	65376	59936	58140
c3y_0095301	c3y_0210001	-0.8836	0.8607	-1.0266	0.3046	0.019	0.0048	0.0063	0.0101	1.05	1.48529	0.0303143124218966	65376	47540	46019
c3y_0095301	c3y_0220001	-0.8326	0.8584	-0.97	0.3321	0.0186	0.0047	0.0063	0.0091	1.05	1.35821	0.0289453603500974	65376	47983	46469
c3y_0095301	c3y_0220101	-1	1.0576	-1.6298	0.1031	0.0198	0.0046	0.0063	0.0133	1.05	1.84722	0.0585708673714416	65376	20259	17068
c3y_0095301	c3y_0220201	-0.3062	0.8263	-0.3705	0.711	0.0117	0.0045	0.0063	0.0047	1.05	0.723077	0.0267605578150726	65376	20259	17068
c3y_0095301	c3y_0220202	-0.4244	3.809	-0.1114	0.9113	0.0199	0.0045	0.0063	0.0014	1.05	0.215385	0.0438609230718916	65376	20259	17068
c3y_0095301	c3y_0220203	-0.1047	0.9391	-0.1115	0.9112	0.0158	0.0048	0.0063	0.0044	1.05	0.733333	0.034424781122052	65376	20259	17068
c3y_0095301	c3y_0220204	NA	NA	NA	NA	0.01	0.0048	0.0063	-2e-04	1.05	-0.03125	NA	65376	71674	58714
c3y_0095301	c3y_0220205	NA	NA	NA	NA	NA	NA	0.0063	8e-04	1.05	0.115942	NA	65376	70970	58109
c3y_0095301	c3y_0220206	-1	3.4534	-0.5344	0.593	0.0077	0.0047	0.0063	0.0024	1.05	0.363636	0.0157544099295476	65376	79712	65323
c3y_0095301	c3y_0220207	NA	NA	NA	NA	NA	NA	0.0063	6e-04	1.05	0.101695	NA	65376	40817	34852
c3y_0095301	c3y_0220208	NA	NA	NA	NA	0.0105	0.0047	0.0063	-0.0032	1.05	-0.533333	NA	65376	67970	59850
c3y_0095301	c3y_0220209	-0.2141	0.4774	-0.4485	0.6538	0.0119	0.0048	0.0063	0.0158	1.05	2.46875	0.0155707226349776	65376	64328	58188
c3y_0095301	c3y_0220210	-1	2.6384	-0.5853	0.5583	0.0072	0.0048	0.0063	0.0023	1.05	0.370968	0.014020005539556	65376	60593	56076
c3y_0095301	c3y_0220211	NA	NA	NA	NA	0.0132	0.0044	0.0063	-0.003	1.05	-0.517241	NA	65376	62863	59112
c3y_0095301	c3y_0220212	NA	NA	NA	NA	0.0152	0.0044	0.0063	-0.0047	1.05	-0.746032	NA	65376	61277	58637
c3y_0095301	c3y_0230001	-0.8457	0.9285	-0.9108	0.3624	0.0088	0.0044	0.0063	0.0066	1.05	1.1	0.0145167419716326	65376	62924	62924
c3y_0095301	c3y_0240001	0.6573	0.4753	1.3829	0.1667	0.0019	0.005	0.0063	0.031	1.05	4.49275	-0.00730522142310883	65376	60951	59453
c3y_0095301	c3y_0250001	0.6753	0.584	1.1563	0.2476	3e-04	0.0051	0.0063	0.0162	1.05	2.38235	-0.00657267479541412	65376	59290	57727
c3y_0095301	c3y_0260001	-0.6763	0.496	-1.3636	0.1727	-0.0051	0.0048	0.0063	0.0292	1.05	4.17143	0.00359278311954207	65376	79490	65140
c3y_0095301	c3y_0270101	0.3938	0.5205	0.7566	0.4493	0.008	0.0045	0.0063	0.0156	1.05	2.32836	0.00505900376330934	65376	77888	64088
c3y_0095301	c3y_0270201	-0.326	1.0229	-0.3187	0.75	-0.0017	0.005	0.0063	0.0052	1.05	0.732394	3.57908318691173e-07	65376	71814	62439
c3y_0095301	c3y_0270301	-0.7996	0.6718	-1.1903	0.2339	0.0088	0.0049	0.0063	0.01	1.05	1.53846	0.019139040663909	65376	38984	35157
c3y_0095301	c3y_0270401	0.6063	0.4453	1.3616	0.1733	0.0033	0.0047	0.0063	0.0359	1.05	4.72368	-0.00514473409685756	65376	52971	47568
c3y_0095301	c3y_0270501	0.3228	0.401	0.8051	0.4207	-9.2332e-05	0.0045	0.0063	0.0215	1.05	3.02817	-0.00391641713404599	65376	60310	55205
c3y_0095301	c3y_0270601	NA	NA	NA	NA	0.0037	0.0049	0.0063	-0.0051	1.05	-0.822581	NA	65376	61559	57572
c3y_0095301	c3y_0280101	-0.5503	0.5263	-1.0456	0.2957	-0.0015	0.0048	0.0063	0.0197	1.05	2.9403	0.00453080723850346	65376	58782	56057
c3y_0095301	c3y_0280201b	-0.6131	0.9353	-0.6555	0.5121	-0.0106	0.0048	0.0063	0.0051	1.05	0.689189	-0.00784613443656239	65376	70178	63670
c3y_0095301	c3y_0280301b	NA	NA	NA	NA	-0.0087	0.0047	0.0063	-0.0041	1.05	-0.602941	NA	65376	70178	63670
c3y_0095301	c3y_0280501b	-0.7442	0.7805	-0.9535	0.3403	-0.0012	0.0046	0.0063	0.0089	1.05	1.27143	0.00432886188806522	65376	70178	63670
c3y_0095301	c3y_0280601b	0.7539	0.9456	0.7973	0.4253	-0.0033	0.0047	0.0063	0.0065	1.05	0.866667	-0.00838871870070582	65376	70178	63670
c3y_0095301	c3y_0280901b	NA	NA	NA	NA	0.0039	0.0046	0.0063	-0.0038	1.05	-0.520548	NA	65376	70178	63670
c3y_0095301	c3y_0290001	-0.1956	0.5069	-0.3858	0.6997	8e-04	0.0054	0.0063	0.0146	1.05	2.08571	0.00274447290935962	65376	59324	59322
c3y_0095301	c3y_0300001	-0.1513	0.5373	-0.2817	0.7782	0.0088	0.005	0.0063	0.0111	1.05	1.68182	0.0107889878165703	65376	60039	58466
c3y_0095301	c3y_0300002	0.5099	0.5237	0.9737	0.3302	0.0059	0.0052	0.0063	0.0142	1.05	1.97222	0.00158176926966239	65376	59184	57448
c3y_0095301	c3y_0300101	-1	0.6825	-1.7888	0.0736	0.003	0.0051	0.0063	0.0207	1.05	3.04412	0.0173725988650993	65376	61291	59432
c3y_0095301	c3y_0300201	-0.615	0.6146	-1.0006	0.317	0.008	0.0048	0.0063	0.0152	1.05	2.23529	0.0142038535904757	65376	64843	64843
c3y_0095301	c3y_0310001	0.4249	0.6128	0.6933	0.4881	-0.0059	0.0048	0.0063	0.0107	1.05	1.78333	-0.00949718776343177	65376	64763	64763
c3y_0095301	c3y_0320001	-0.2064	0.7758	-0.2661	0.7902	0.0052	0.0053	0.0063	0.0059	1.05	0.893939	0.00677541275417735	65376	68351	63481
c3y_0095301	c3y_0330001	0.2505	0.612	0.4093	0.6823	-0.0056	0.0047	0.0063	0.0077	1.05	1.22222	-0.00769550963296224	65376	68351	63481
c3y_0095301	c3y_0350001	0.4755	0.5624	0.8455	0.3978	0.011	0.0048	0.0063	0.0107	1.05	1.62121	0.00786504583136587	65376	70178	63670
c3y_0095301	c3y_0420001	-1	1.1686	-1.0652	0.2868	-0.0042	0.0045	0.0063	0.005	1.05	0.78125	0.00253261993985511	65376	70178	63670
c3y_0095301	c3y_0430001	-0.5281	0.3837	-1.3766	0.1686	0.0106	0.0045	0.0063	0.0375	1.05	5.13699	0.0197963841611384	65376	61849	59950
c3y_0095301	c3y_0450001	0.2578	0.285	0.9044	0.3658	0.0099	0.0052	0.0063	0.0413	1.05	5.36364	0.00649768500452734	65376	61845	59950
c3y_0095301	c3y_0460101	0.3456	0.427	0.8094	0.4183	0.0021	0.0051	0.0063	0.0315	1.05	3.98734	-0.00269220868185403	65376	61849	59950
c3y_0095301	c3y_0460401	NA	NA	NA	NA	NA	NA	0.0063	0.0015	1.05	0.227273	NA	65376	61845	59950
c3y_0095301	c3y_0490001	NA	NA	NA	NA	-0.0095	0.005	0.0063	-0.0032	1.05	-0.52459	NA	65376	61843	59950
c3y_0095301	c3y_0500001	NA	NA	NA	NA	NA	NA	0.0063	0.0013	1.05	0.203125	NA	65376	61844	59950
c3y_0095301	c3y_0510001	NA	NA	NA	NA	5e-04	0.0052	0.0063	-0.0015	1.05	-0.234375	NA	65376	61844	59950
c3y_0095301	c3y_0510002	-0.6084	0.6932	-0.8778	0.3801	0.0087	0.0049	0.0063	0.0094	1.05	1.44615	0.0140195686585639	65376	61844	59950
c3y_0095301	c3y_0510003	NA	NA	NA	NA	0.0202	0.0042	0.0063	-0.0024	1.05	-0.358209	NA	65376	61845	59950
c3y_0095301	c3y_0510004	-0.3082	0.4937	-0.6244	0.5324	0.006	0.0049	0.0063	0.0182	1.05	2.8	0.00978412095262617	65376	61845	59950
c3y_0095301	c3y_0520001	1	1.1966	1.174	0.2404	0.0113	0.0046	0.0063	0.0072	1.05	1.01408	0.00260505541037902	65376	61143	59295
c3y_0095301	c3y_0520101	-1	1.2404	-1.2655	0.2057	0.0137	0.0052	0.0063	0.0076	1.05	1.11765	0.025570924634818	65376	61845	59950
c3y_0095301	c3y_0520201	NA	NA	NA	NA	-0.0049	0.005	0.0063	-0.0021	1.05	-0.318182	NA	65376	61849	59950
c3y_0095301	c3y_0530001	0.3461	0.652	0.5309	0.5955	-0.0037	0.0049	0.0063	0.01	1.05	1.36986	-0.00672632138836915	65376	61845	59950
c3y_0095301	c3y_0530002	0.4653	0.5144	0.9045	0.3657	-0.0041	0.0047	0.0063	0.0168	1.05	2.33333	-0.00924262853661197	65376	61849	59950
c3y_0095301	c3y_0530003	NA	NA	NA	NA	0.014	0.005	0.0063	-0.0034	1.05	-0.576271	NA	65376	61849	59950
c3y_0095301	c3y_0530004	NA	NA	NA	NA	0.0054	0.0047	0.0063	-0.0013	1.05	-0.191176	NA	65376	61849	59950
c3y_0095301	c3y_0540001	NA	NA	NA	NA	0.0106	0.005	0.0063	-0.006	1.05	-0.952381	NA	65376	61849	59950
c3y_0095301	c3y_0540002	NA	NA	NA	NA	-0.003	0.0054	0.0063	-0.0151	1.05	-2.35938	NA	65376	69461	63092
c3y_0095301	c3y_0540003	-0.1406	0.6051	-0.2323	0.8163	1e-04	0.0051	0.0063	0.0086	1.05	1.22857	0.001150384008509	65376	69328	62979
c3y_0095301	c3y_0540004	0.1382	0.4145	0.3335	0.7387	9e-04	0.0051	0.0063	0.0227	1.05	3.28986	-0.000700612118689558	65376	69297	62953
c3y_0095301	c3y_0550001	-1	1.398	-1.1196	0.2629	0.0173	0.005	0.0063	0.0055	1.05	0.808824	0.0278857324574195	65376	69223	62884
c3y_0095301	c3y_0560001	-0.3531	1.5525	-0.2275	0.8201	0.0017	0.0048	0.0063	0.0019	1.05	0.287879	0.00305235475730715	65376	69258	62915
c3y_0095301	c3y_0570001	0.2599	0.5243	0.4957	0.6201	0.0094	0.0048	0.0063	0.0135	1.05	2.01493	0.00773521192597669	65376	69212	62882
c3y_0095301	c3y_0570002	1	1.2594	0.9364	0.3491	-0.0066	0.0047	0.0063	0.0049	1.05	0.742424	-0.0136862019165337	65376	69260	62925
c3y_0095301	c3y_0570003	-0.1212	0.859	-0.1411	0.8878	0.0139	0.005	0.0063	0.0045	1.05	0.681818	0.0155943369880148	65376	69261	62923
c3y_0095301	c3y_0570004	-0.8269	0.6791	-1.2176	0.2234	0.0208	0.0049	0.0063	0.0158	1.05	2.32353	0.0308429240832552	65376	69210	62877
c3y_0095301	c3y_0580001	0.1338	0.4705	0.2843	0.7762	0.0091	0.005	0.0063	0.0167	1.05	1.19286	0.00834108547472968	65376	67753	62973
c3y_0095301	c3y_0580002	-0.2741	0.6124	-0.4475	0.6545	0.0135	0.0053	0.0063	0.0096	1.05	1.35211	0.0165373394866915	65376	67701	62920
c3y_0095301	c3y_0580003	-0.5913	0.8543	-0.6922	0.4888	0.0122	0.0046	0.0063	0.0062	1.05	0.911765	0.0167049468801455	65376	67637	62864
c3y_0095301	c3y_0580004	0.1795	0.4719	0.3803	0.7037	0.0098	0.005	0.0063	0.0144	1.05	1.89474	0.00874522200649612	65376	67658	62886
c3y_0095301	c3y_0590001	-1	0.8605	-1.1844	0.2362	0.0152	0.0052	0.0063	0.0118	1.05	1.66197	0.0250954846968398	65376	67613	62844
c3y_0095301	c3y_0590002	-0.1339	0.5561	-0.2407	0.8098	0.0151	0.005	0.0063	0.0108	1.05	1.61194	0.0172202976637197	65376	67669	62895
c3y_0095301	c3y_0590003	0.9263	1.2479	0.7423	0.4579	0.004	0.0044	0.0063	0.0067	1.05	0.848101	-0.0018002624978908	65376	67682	62909
c3y_0095301	c3y_0590004	-1	1.6813	-0.8891	0.374	0.021	0.0051	0.0063	0.0048	1.05	0.648649	0.0305998443765542	65376	67658	62884
c3y_0095301	c3y_0590005	-0.639	0.7207	-0.8866	0.3753	0.0207	0.0044	0.0063	0.0082	1.05	1.28125	0.0255669263409451	65376	64819	64819
c3y_0095301	c3y_0590006	NA	NA	NA	NA	0.0162	0.0049	0.0063	-0.0119	1.05	-2.01695	NA	65376	64752	64752
c3y_0095301	c3y_0590007	0.1088	0.6179	0.176	0.8603	0.0133	0.0051	0.0063	0.0083	1.05	1.22059	0.0126775805173879	65376	64676	64676
c3y_0095301	c3y_0600101_1	NA	NA	NA	NA	0.011	0.0047	0.0063	-0.01	1.05	-1.5625	NA	65376	71319	63504
c3y_0095301	c3y_0600101_2	NA	NA	NA	NA	NA	NA	0.0063	0.001	1.05	0.15625	NA	65376	70819	63071
c3y_0095301	c3y_0600101_3	NA	NA	NA	NA	-0.0151	0.0047	0.0063	-0.0012	1.05	-0.181818	NA	65376	70346	62677
c3y_0095301	c3y_0600101_4	NA	NA	NA	NA	0.0093	0.0046	0.0063	-0.0052	1.05	-0.787879	NA	65376	61764	54956
c3y_0095301	c3y_0600201	-0.2207	0.6366	-0.3467	0.7288	-6e-04	0.0047	0.0063	0.0099	1.05	1.54688	0.00114909378941283	65376	64687	64687
c3y_0095301	c3y_0600202	NA	NA	NA	NA	0.0016	0.0049	0.0063	-0.0015	1.05	-0.245902	NA	65376	64642	64642
c3y_0095301	c3y_0600301	NA	NA	NA	NA	0.0054	0.0046	0.0063	-0.004	1.05	-0.625	NA	65376	64701	64701
c3y_0095301	c3y_0610001	0.4422	0.6704	0.6597	0.5095	0.0193	0.0049	0.0063	0.0086	1.05	1.34375	0.016264139494592	65376	64718	64718
c3y_0095301	c3y_0611001	0.1555	0.6527	0.2382	0.8117	0.0087	0.0046	0.0063	0.0081	1.05	1.15714	0.00768988327563315	65376	64700	64700
c3y_0095301	c3y_0611101	0.8206	1.5662	0.5239	0.6003	0.0196	0.0048	0.0063	0.0025	1.05	0.396825	0.0177012528228257	65376	61264	59407
c3y_0095301	c3y_0611201	NA	NA	NA	NA	NA	NA	0.0063	9e-04	1.05	0.125	NA	65376	61195	59344
c3y_0095301	c3y_0611301	0.2381	0.511	0.466	0.6412	0.0116	0.0046	0.0063	0.0124	1.05	1.96825	0.0103659083865279	65376	61095	59249
c3y_0095301	c3y_0611401	0.3858	0.7949	0.4853	0.6274	0.0138	0.005	0.0063	0.0054	1.05	0.857143	0.0125363647664013	65376	61156	59306
c3y_0095301	c3y_0611501	0.3339	1.052	0.3174	0.7509	0.0148	0.0057	0.0063	0.0038	1.05	0.584615	0.0142219681283408	65376	61118	59271
c3y_0095301	c3y_0611601	NA	NA	NA	NA	0.0047	0.0048	0.0063	-0.0069	1.05	-1.1129	NA	65376	61089	59245
c3y_0095301	c3y_0620001	-0.0668	0.6225	-0.1074	0.9145	-0.0092	0.0054	0.0063	0.0089	1.05	1.36923	-0.00932987970442459	65376	61862	59951
c3y_0095301	c3y_0620101	0.522	0.461	1.1323	0.2575	0.0071	0.0055	0.0063	0.0235	1.05	3.4058	0.00119794518902703	65376	61862	59951
c3y_0095301	c3y_0620201	-0.2714	0.8078	-0.336	0.7369	0.0079	0.005	0.0063	0.0055	1.05	0.887097	0.010036944893597	65376	61862	59951
c3y_0095301	c3y_0620301	-0.4996	0.5268	-0.9482	0.343	-0.0016	0.0055	0.0063	0.0119	1.05	1.77612	0.00265270193954279	65376	61862	59951
c3y_0095301	c3y_0630001	-0.2581	0.3762	-0.6861	0.4926	0.0047	0.0046	0.0063	0.0247	1.05	3.43056	0.00833484329162538	65376	61862	59951
c3y_0095301	c3y_0631001	-0.0402	0.5253	-0.0766	0.9389	-0.0079	0.0047	0.0063	0.0118	1.05	1.61644	-0.00810694210822903	65376	61862	59951
c3y_0095301	c3y_0631101	-0.0849	0.4835	-0.1756	0.8606	0.0088	0.0041	0.0063	0.0114	1.05	1.96552	0.0101441594335382	65376	61862	59951
c3y_0095301	c3y_0631201	-0.4105	0.7244	-0.5666	0.571	-2e-04	0.0047	0.0063	0.0059	1.05	0.951613	0.00230460617545853	65376	61862	59951
c3y_0095301	c3y_0631401	-0.5985	0.5076	-1.179	0.2384	0.0104	0.0046	0.0063	0.0221	1.05	3.25	0.0183553703546005	65376	61862	59951
c3y_0095301	c3y_asq_acomu	0.0807	0.2786	0.2897	0.772	-0.0133	0.0045	0.0063	0.0538	1.05	6.725	-0.0166326246843146	65376	77898	64821
c3y_0095301	c3y_asq_bgm	0.5865	0.4007	1.4635	0.1433	-0.0048	0.0053	0.0063	0.05	1.05	5.88235	-0.0161497647519621	65376	78038	64911
c3y_0095301	c3y_asq_cfm	0.213	0.2917	0.7302	0.4653	0.0062	0.0046	0.0063	0.0484	1.05	6.36842	0.00319301395537919	65376	77939	64851
c3y_0095301	c3y_asq_dproblem	0.5008	0.389	1.2874	0.1979	-0.0088	0.0046	0.0063	0.0531	1.05	6.39759	-0.0194228195039675	65376	78097	64953
c3y_0095301	c3y_asq_epersonal	0.1237	0.261	0.474	0.6355	-0.0039	0.0046	0.0063	0.0544	1.05	6.55422	-0.0068334907910878	65376	76379	63587
c3y_0095301	c3y_asq_total	0.3204	0.2936	1.0912	0.2752	-0.0083	0.0047	0.0063	0.0674	1.05	8.53165	-0.0160513537877947	65376	69842	63374
c3y_0095301	c3y_bed_time	0.7631	0.5318	1.4349	0.1513	0.0012	0.0049	0.0063	0.0309	1.05	4.29167	-0.00956205474960828	65376	68351	63481
c3y_0095301	c3y_bmi	-0.1916	0.1786	-1.0728	0.2834	0.0048	0.0054	0.0063	0.2654	1.05	15.7976	0.0151465895085364	65376	70178	63670
c3y_0095301	c3y_nap_count	-0.2771	0.4119	-0.6729	0.501	-0.0016	0.0047	0.0063	0.0206	1.05	3.12121	0.00149202118345614	65376	68351	63481
c3y_0095301	c3y_night_wake_up_count	-0.8149	0.5765	-1.4136	0.1575	0.0041	0.0046	0.0063	0.0214	1.05	2.77922	0.0139732963262817	65376	68351	63481
c3y_0095301	c3y_sleep_time_day	0.144	0.3687	0.3905	0.6961	-0.0021	0.0046	0.0063	0.0233	1.05	3.32857	-0.00408678669581815	65376	64063	59568
c3y_0095301	c3y_sleep_time_night	-0.189	0.3381	-0.5589	0.5762	-0.0064	0.0047	0.0063	0.0351	1.05	4.94366	-0.0040123135336461	65376	68351	63481
c3y_0095301	c3y_total_sleep_time	-0.1379	0.5362	-0.2571	0.7971	-0.0051	0.0046	0.0063	0.0118	1.05	1.84375	-0.00424827373441475	65376	67571	62786
c3y_0095301	c3y_wake_up_time	0.1233	0.2195	0.5616	0.5744	0.0029	0.0047	0.0063	0.0777	1.05	9.03488	0.000340288363687977	65376	68351	63481
c3y_0095301	c4y_0010101	-0.7089	0.7649	-0.9269	0.354	0.0099	0.0047	0.0063	0.0097	1.05	1.34722	0.0159926844890238	65376	66800	63376
c3y_0095301	c4y_0010201	NA	NA	NA	NA	NA	NA	0.0063	0.0012	1.05	0.179104	NA	65376	66687	63284
c3y_0095301	c4y_0010301	0.5235	0.5359	0.9768	0.3287	2e-04	0.0046	0.0063	0.0124	1.05	1.74648	-0.00445808132437054	65376	68351	63481
c3y_0095301	c4y_0030002	0.057	0.1295	0.4403	0.6597	0.0122	0.0055	0.0063	0.3831	1.05	15.324	0.0128604663871816	65376	68056	63233
c3y_0095301	c4y_0042101	0.3317	0.3434	0.9659	0.3341	-0.0049	0.005	0.0063	0.0484	1.05	5.31868	-0.0110054095501382	65376	65116	65116
c3y_0095301	c4y_0042102b	0.3117	0.3393	0.9184	0.3584	-0.0044	0.005	0.0063	0.0495	1.05	5.625	-0.0104801884687588	65376	70178	63670
c3y_0095301	c4y_0051001	-0.1454	0.3458	-0.4203	0.6743	0.0068	0.0048	0.0063	0.0331	1.05	3.48421	0.00951099534293805	65376	61679	59781
c3y_0095301	c4y_0051101	-0.4753	0.4045	-1.1751	0.2399	0.0056	0.0048	0.0063	0.0364	1.05	4.33333	0.0133605014859105	65376	59836	59606
c3y_0095301	c4y_0051201	0.2262	0.3154	0.7173	0.4732	0.0065	0.0048	0.0063	0.0432	1.05	4.45361	0.0035685413716692	65376	69837	60905
c3y_0095301	c4y_0051301	0.1917	0.6879	0.2787	0.7805	0.0118	0.0045	0.0063	0.0069	1.05	1.01471	0.0119059143784223	65376	69837	60905
c3y_0095301	c4y_0051401	-0.0252	0.6745	-0.0374	0.9702	0.0076	0.005	0.0063	0.0091	1.05	1.3	0.00868937319232239	65376	69837	60905
c3y_0095301	c4y_0051501	-0.3776	0.4984	-0.7577	0.4486	0.023	0.005	0.0063	0.0178	1.05	2.25316	0.0298759826301597	65376	69837	60905
c3y_0095301	c4y_0053801	-0.9219	0.7516	-1.2265	0.22	0.0143	0.0043	0.0063	0.0116	1.05	1.78462	0.0239603785392075	65376	69837	60905
c3y_0095301	c4y_0053901	-0.7381	0.7987	-0.9241	0.3554	0.0141	0.0047	0.0063	0.0078	1.05	1.16418	0.0209648144518499	65376	69837	60905
c3y_0095301	c4y_0054001	0.5133	0.8377	0.6128	0.54	0.0081	0.0047	0.0063	0.0061	1.05	0.953125	0.00584052981580202	65376	69837	60905
c3y_0095301	c4y_0054401	-0.9748	1.9971	-0.4881	0.6255	0.0099	0.0046	0.0063	0.0025	1.05	0.378788	0.0145777922205016	65376	71319	63504
c3y_0095301	c4y_0055701	-0.0087	0.3763	-0.0231	0.9816	0.011	0.0045	0.0063	0.0227	1.05	3.06757	0.0121078010581675	65376	71319	63504
c3y_0095301	c4y_0056001	0.0478	0.9243	0.0517	0.9588	0.0059	0.0047	0.0063	0.0039	1.05	0.629032	0.0061782245328057	65376	74494	64499
c3y_0095301	c4y_0056101	-1	0.8069	-1.3123	0.1894	0.0066	0.0047	0.0063	0.0125	1.05	2.19298	0.0166948464860162	65376	74494	64499
c3y_0095301	c4y_0056301	0.8041	0.6709	1.1986	0.2307	0.1419	0.0043	0.0063	0.0099	1.05	1.43478	0.148383913513486	65376	74494	64499
c3y_0095301	c4y_0056401	-0.2194	0.7298	-0.3006	0.7637	0.0296	0.0045	0.0063	0.0059	1.05	0.880597	0.0346886340686406	65376	55299	53705
c3y_0095301	c4y_0060101	0.7114	1.0243	0.6945	0.4874	0.0304	0.0048	0.0063	0.0046	1.05	0.657143	0.0335585875848856	65376	64469	53046
c3y_0095301	c4y_0060201	NA	NA	NA	NA	-0.0017	0.005	0.0063	-4.8573e-05	1.05	-0.00703957	NA	65376	57500	55706
c3y_0095301	c4y_0060301b	0.6051	2.039	0.2968	0.7666	-0.0114	0.0045	0.0063	0.0017	1.05	0.261538	-0.0141646890102509	65376	70178	63670
c3y_0095301	c4y_0070001_3	0.0939	0.573	0.1638	0.8699	-4e-04	0.0048	0.0063	0.0123	1.05	1.5375	-0.00127027968654947	65376	70697	62967
c3y_0095301	c4y_0070101	-0.3256	0.3833	-0.8495	0.3956	0.0036	0.0049	0.0063	0.0342	1.05	4.5	0.00947036783359247	65376	41872	41872
c3y_0095301	c4y_0070201	0.4016	0.4725	0.85	0.3953	-0.0016	0.0046	0.0063	0.0232	1.05	3.13514	-0.00672753114107008	65376	80264	65376
c3y_0095301	c4y_0070301	0.409	0.5361	0.7628	0.4456	8e-04	0.0046	0.0063	0.0171	1.05	2.28	-0.00340102121799352	65376	79735	65342
c3y_0095301	c4y_0070501_3	0.4101	1.2055	0.3402	0.7337	-0.0071	0.0044	0.0063	0.0028	1.05	0.444444	-0.00941334708675329	65376	71057	63273
c3y_0095301	c4y_0070601	0.0212	0.3898	0.0544	0.9566	-0.0063	0.0041	0.0063	0.0223	1.05	3.32836	-0.00714438144699784	65376	70924	63173
c3y_0095301	c4y_0070701	-0.0023	0.6194	-0.0036	0.9971	-0.0073	0.0041	0.0063	0.0086	1.05	1.26471	-0.0090027057695052	65376	43468	43468
c3y_0095301	c4y_0070801	NA	NA	NA	NA	-0.0095	0.0039	0.0063	-9e-04	1.05	-0.136364	NA	65376	69458	63042
c3y_0095301	c4y_0073501_2	-0.3142	0.3794	-0.8283	0.4075	-0.0147	0.005	0.0063	0.0278	1.05	3.97143	-0.0118805465230926	65376	71027	63257
c3y_0095301	c4y_0073501_3	NA	NA	NA	NA	-4e-04	0.0052	0.0063	-0.0024	1.05	-0.347826	NA	65376	70663	62942
c3y_0095301	c4y_0074001_2	-0.0721	0.6821	-0.1057	0.9158	-0.0095	0.0051	0.0063	0.0094	1.05	1.25333	-0.00962718801273189	65376	70178	63670
c3y_0095301	c4y_0075001_2	0.865	2.2443	0.3854	0.6999	-0.0026	0.0049	0.0063	0.0023	1.05	0.315068	-0.00608483734480001	65376	70178	63670
c3y_0095301	c4y_0075001_3	NA	NA	NA	NA	NA	NA	0.0063	0.0017	1.05	0.257576	NA	65376	70178	63670
c3y_0095301	c4y_0075501_2	1	7.3313	0.218	0.8274	-0.0127	0.0051	0.0063	0.0019	1.05	0.253333	-0.0191199459614465	65376	70178	63670
c3y_0095301	c4y_0075501_3	-0.7837	0.8165	-0.9598	0.3371	0.0032	0.0048	0.0063	0.008	1.05	1.17647	0.00904225705048613	65376	69759	63301
c3y_0095301	c4y_0077001	-1	0.7271	-1.4886	0.1366	0.0106	0.0047	0.0063	0.0128	1.05	1.72973	0.0212534363197481	65376	69458	63042
c3y_0095301	c4y_0077101	-1	1.2866	-1.1017	0.2706	0.0129	0.0051	0.0063	0.0048	1.05	0.761905	0.021704339659396	65376	69458	63042
c3y_0095301	c4y_0077102	-0.7142	0.5294	-1.3491	0.1773	0.0071	0.0048	0.0063	0.0182	1.05	2.84375	0.0154261044652061	65376	69458	63042
c3y_0095301	c4y_0080001	-0.5128	0.5268	-0.9735	0.3303	0.0026	0.0048	0.0063	0.0192	1.05	2.59459	0.00852793926531542	65376	69458	63042
c3y_0095301	c4y_0081001	-0.1168	0.4199	-0.2781	0.781	-0.0057	0.0048	0.0063	0.0209	1.05	2.98571	-0.00481835124691104	65376	69453	63038
c3y_0095301	c4y_0090001	0.03	0.5655	0.0531	0.9576	2e-04	0.0047	0.0063	0.0092	1.05	1.31429	-1.47250788243457e-05	65376	69457	63041
c3y_0095301	c4y_0091001	NA	NA	NA	NA	-0.0013	0.0052	0.0063	-0.0042	1.05	-0.494118	NA	65376	70826	63127
c3y_0095301	c4y_0100001	-0.1694	0.8887	-0.1906	0.8488	0.0046	0.0054	0.0063	0.0062	1.05	0.775	0.00605503605059605	65376	70826	63127
c3y_0095301	c4y_0110001	-0.5522	0.4049	-1.3637	0.1727	0.0081	0.0051	0.0063	0.0425	1.05	5.66667	0.0182144056235972	65376	70826	63127
c3y_0095301	c4y_0120001	-0.1965	0.2575	-0.7632	0.4453	0.0092	0.005	0.0063	0.0673	1.05	6.23148	0.0145038334929563	65376	70826	63127
c3y_0095301	c4y_0130001	0.2169	0.2905	0.7465	0.4554	-0.0013	0.0055	0.0063	0.0658	1.05	6.38835	-0.00603788615238043	65376	70826	63127
c3y_0095301	c4y_0130102	NA	NA	NA	NA	NA	NA	0.0063	6e-04	1.05	0.0909091	NA	65376	70809	63113
c3y_0095301	c4y_0130103	0.181	0.4999	0.362	0.7173	0.0025	0.0051	0.0063	0.0159	1.05	2.09211	0.000893306813910869	65376	70822	63123
c3y_0095301	c4y_0130104	0.3323	0.3294	1.0087	0.3131	0.0044	0.0056	0.0063	0.0529	1.05	5.75	-0.00169666043572474	65376	64774	64774
c3y_0095301	c4y_0130105	0.5274	0.8268	0.6379	0.5235	-0.0146	0.005	0.0063	0.0078	1.05	1.18182	-0.0184951545320718	65376	64774	64774
c3y_0095301	c4y_0140001	-0.63	0.4869	-1.294	0.1957	0.0096	0.005	0.0063	0.0294	1.05	3.45882	0.0185509211073236	65376	64774	64774
c3y_0095301	c4y_0150001	-0.1593	0.2618	-0.6085	0.5429	0.0049	0.0049	0.0063	0.061	1.05	6.0396	0.0083290634235007	65376	64774	64774
c3y_0095301	c4y_0160001	-0.4616	0.3601	-1.2818	0.1999	0.0161	0.0048	0.0063	0.0459	1.05	4.25	0.0246730841870471	65376	64774	64774
c3y_0095301	c4y_0160101	-0.4028	0.3466	-1.1622	0.2451	0.0156	0.005	0.0063	0.0605	1.05	4.80159	0.0243590626454135	65376	64774	64774
c3y_0095301	c4y_0160201	-0.0477	0.3263	-0.1463	0.8837	0.0056	0.0046	0.0063	0.0354	1.05	3.33962	0.00647399005005704	65376	64774	64774
c3y_0095301	c4y_0160301	0.4111	1.8054	0.2277	0.8199	0.0067	0.0049	0.0063	0.004	1.05	0.449438	0.00524671802932278	65376	73434	63738
c3y_0095301	c4y_0170001	-0.206	0.3366	-0.612	0.5405	0.0049	0.0046	0.0063	0.0358	1.05	3.69072	0.00860240777206473	65376	73434	63738
c3y_0095301	c4y_0180001	-0.5294	0.8246	-0.6421	0.5208	0.0128	0.0045	0.0063	0.0066	1.05	0.942857	0.0174407539574533	65376	73434	63738
c3y_0095301	c4y_0190001	NA	NA	NA	NA	NA	NA	0.0063	-1e-04	1.05	-0.0140845	NA	65376	73434	63738
c3y_0095301	c4y_0200001	0.0869	0.3171	0.2742	0.784	0.0066	0.005	0.0063	0.0431	1.05	4.14423	0.00588922550126708	65376	73434	63738
c3y_0095301	c4y_0210001	0.1168	0.3342	0.3496	0.7267	0.0036	0.0051	0.0063	0.0417	1.05	4.04854	0.00207210595396817	65376	73369	63682
c3y_0095301	c4y_0210101	-0.1258	0.2874	-0.4378	0.6616	0.0064	0.005	0.0063	0.0518	1.05	4.7963	0.0095354389298623	65376	72891	63265
c3y_0095301	c4y_0210401	0.3626	0.5026	0.7215	0.4706	-0.0013	0.0051	0.0063	0.0183	1.05	2.17857	-0.00540202646361471	65376	76280	63658
c3y_0095301	c4y_0220001	0.0876	0.2726	0.3215	0.7478	0.0068	0.0048	0.0063	0.0566	1.05	5.44231	0.00608256098452859	65376	76280	63658
c3y_0095301	c4y_0230001	-0.2157	0.2669	-0.8079	0.4191	0.0083	0.0046	0.0063	0.06	1.05	5.45455	0.0138659699801473	65376	76280	63658
c3y_0095301	c4y_0240001	-0.3528	0.8772	-0.4022	0.6875	0.0131	0.0047	0.0063	0.0051	1.05	0.607143	0.0166268124145521	65376	76280	63658
c3y_0095301	c4y_0250001	-0.448	1.0643	-0.4209	0.6738	0.0143	0.0048	0.0063	0.0038	1.05	0.493506	0.0181471017884606	65376	76280	63658
c3y_0095301	c4y_0250101	-1	3.2596	-0.7579	0.4485	0.0208	0.0045	0.0063	0.0043	1.05	0.551282	0.036193242876148	65376	75785	63261
c3y_0095301	c4y_0250201	NA	NA	NA	NA	0.0133	0.0047	0.0063	-0.0038	1.05	-0.575758	NA	65376	55151	46243
c3y_0095301	c4y_0250202	-0.0251	0.719	-0.035	0.9721	0.016	0.0045	0.0063	0.0067	1.05	0.971014	0.0183495091151021	65376	72755	61076
c3y_0095301	c4y_0250203	-0.692	1.1084	-0.6243	0.5324	0.0154	0.0042	0.0063	0.0045	1.05	0.625	0.0288402922774691	65376	37207	30381
c3y_0095301	c4y_0250204	-0.3986	0.7398	-0.5388	0.59	0.0164	0.0047	0.0063	0.0071	1.05	1.01429	0.0200699032114922	65376	68351	63481
c3y_0095301	c4y_0250205	-0.7086	2.4673	-0.2872	0.774	0.0154	0.0047	0.0063	0.0022	1.05	0.333333	0.0189351165398873	65376	68351	63481
c3y_0095301	c4y_0250206	NA	NA	NA	NA	0.0204	0.0045	0.0063	-0.0072	1.05	-1.10769	NA	65376	68351	63481
c3y_0095301	c4y_0250207	-0.31	0.8332	-0.3721	0.7099	0.009	0.0047	0.0063	0.0055	1.05	0.785714	0.0113690770712418	65376	68351	63481
c3y_0095301	c4y_0250208	0.1551	0.5355	0.2897	0.7721	0.007	0.0044	0.0063	0.0108	1.05	1.52113	0.00614434724327793	65376	68351	63481
c3y_0095301	c4y_0250209	-0.12	0.9719	-0.1234	0.9018	0.0105	0.0043	0.0063	0.0037	1.05	0.552239	0.0116945893529383	65376	68351	63481
c3y_0095301	c4y_0250210	0.7519	2.0763	0.3622	0.7172	0.0142	0.0045	0.0063	0.0021	1.05	0.333333	0.011513491252972	65376	65376	65376
c3y_0095301	c4y_0250211	NA	NA	NA	NA	0.0105	0.0049	0.0063	-0.0076	1.05	-1.15152	NA	65376	65376	65376
c3y_0095301	c4y_0250212	NA	NA	NA	NA	0.0116	0.0048	0.0063	-0.0094	1.05	-1.36232	NA	65376	65376	65376
c3y_0095301	c4y_0260001	-0.692	0.8907	-0.7769	0.4372	0.0227	0.005	0.0063	0.0102	1.05	1.36	0.0284822669068503	65376	65376	65376
c3y_0095301	c4y_0270001	0.2737	0.3536	0.7742	0.4388	-0.0012	0.0048	0.0063	0.031	1.05	4.13333	-0.00512085325294773	65376	65376	65376
c3y_0095301	c4y_0280001	0.4099	0.465	0.8815	0.3781	-0.0075	0.0048	0.0063	0.0216	1.05	3.27273	-0.0124557474110821	65376	65376	65376
c3y_0095301	c4y_0290001	-0.3227	0.2993	-1.078	0.281	0.0073	0.0055	0.0063	0.0941	1.05	9.50505	0.0164429418110882	65376	61862	59951
c3y_0095301	c4y_0300101	-0.2446	0.4374	-0.5593	0.576	-3e-04	0.005	0.0063	0.0224	1.05	3.29412	0.00262522446771636	65376	61862	59951
c3y_0095301	c4y_0300201	-0.0349	0.5568	-0.0627	0.95	0.0075	0.0048	0.0063	0.0102	1.05	1.39726	0.0083041304855893	65376	61862	59951
c3y_0095301	c4y_0300301	0.2535	0.3859	0.6568	0.5113	4e-04	0.0048	0.0063	0.023	1.05	3.15068	-0.00266633619335294	65376	61862	59951
c3y_0095301	c4y_0300401	0.5932	0.4949	1.1986	0.2307	0.009	0.0045	0.0063	0.021	1.05	3	0.00276168998217526	65376	61862	59951
c3y_0095301	c4y_0300501	0.4904	0.4648	1.055	0.2914	0.0089	0.0043	0.0063	0.0208	1.05	3.05882	0.00387986297516294	65376	61862	59951
c3y_0095301	c4y_0300601	-0.2313	0.4178	-0.5536	0.5798	0.0052	0.0048	0.0063	0.0234	1.05	3.34286	0.00900880263194545	65376	71547	58625
c3y_0095301	c4y_0310101	-0.7507	0.5954	-1.2609	0.2074	0.0135	0.0052	0.0063	0.0242	1.05	3.36111	0.0296361757149803	65376	31989	31002
c3y_0095301	c4y_0310201	-0.3317	0.403	-0.8229	0.4105	-0.0046	0.0048	0.0063	0.0318	1.05	4.24	-0.000394940759631213	65376	79753	65355
c3y_0095301	c4y_0310301	-0.4777	0.5691	-0.8394	0.4012	0.0031	0.0048	0.0063	0.0176	1.05	2.14634	0.00855918820683047	65376	79660	65287
c3y_0095301	c4y_0310401b	NA	NA	NA	NA	-0.0045	0.0049	0.0063	-0.0049	1.05	-0.544444	NA	65376	70178	63670
c3y_0095301	c4y_0310501	0.0017	0.6213	0.0028	0.9978	0.0073	0.0049	0.0063	0.0093	1.05	1	0.008228335853576	65376	77493	63542
c3y_0095301	c4y_0310601	-0.9558	1.5769	-0.6061	0.5444	0.0083	0.0049	0.0063	0.0044	1.05	0.473118	0.0149193634753198	65376	69403	57007
c3y_0095301	c4y_0310901b	-0.8156	0.8104	-1.0065	0.3142	0.0026	0.0047	0.0063	0.0128	1.05	1.52381	0.0101873881634101	65376	70178	63670
c3y_0095301	c4y_0320001	-0.6957	0.6447	-1.0791	0.2806	-0.004	0.0049	0.0063	0.0102	1.05	1.36	0.00116779646772337	65376	79780	65376
c3y_0095301	c4y_0330001	-0.6177	0.6201	-0.9961	0.3192	0.0056	0.0045	0.0063	0.0128	1.05	1.80282	0.0118463553651857	65376	79780	65376
c3y_0095301	c4y_0330002	0.0886	0.5526	0.1604	0.8726	0.0043	0.0047	0.0063	0.0097	1.05	1.12791	0.00409139528468923	65376	79735	65342
c3y_0095301	c4y_0330101	-1	1.9421	-1.1388	0.2548	-0.0018	0.0051	0.0063	0.0055	1.05	0.723684	0.0110920422753653	65376	79507	65153
c3y_0095301	c4y_0330201	-0.6726	0.5702	-1.1796	0.2381	0.0101	0.0044	0.0063	0.0201	1.05	2.61039	0.01900133129798	65376	79419	65088
c3y_0095301	c4y_0340001	0.2427	0.8682	0.2796	0.7798	-0.0034	0.0051	0.0063	0.0055	1.05	0.774648	-0.00522495993591018	65376	79348	65033
c3y_0095301	c4y_0350001	0.049	0.5906	0.0829	0.9339	0.0061	0.005	0.0063	0.0112	1.05	1.67164	0.00644346883654752	65376	78297	64193
c3y_0095301	c4y_0360001	-0.2113	1.2942	-0.1633	0.8703	0.0016	0.0049	0.0063	0.0024	1.05	0.32	0.00260952465948883	65376	78943	64701
c3y_0095301	c4y_0380001	-0.4306	0.5866	-0.7341	0.4629	0.0107	0.0048	0.0063	0.0126	1.05	1.7027	0.0158749667378792	65376	78788	64595
c3y_0095301	c4y_0450001	-0.7869	0.6821	-1.1537	0.2486	-0.007	0.0045	0.0063	0.0126	1.05	1.82609	-0.000728753135256628	65376	79780	65376
c3y_0095301	c4y_0460001	-0.1392	0.3751	-0.3711	0.7106	0.0066	0.0048	0.0063	0.0238	1.05	3.01266	0.00913322456960366	65376	79780	65376
c3y_0095301	c4y_0480001	0.4709	0.3891	1.2104	0.2261	-4e-04	0.0046	0.0063	0.0387	1.05	5.16	-0.00797731055045361	65376	79011	64760
c3y_0095301	c4y_0490001_1	-0.919	0.7728	-1.1892	0.2344	0.0132	0.005	0.0063	0.0125	1.05	1.66667	0.0224435209491454	65376	69805	63345
c3y_0095301	c4y_0490001_2	1	0.9758	1.2232	0.2213	-0.0165	0.0051	0.0063	0.0097	1.05	1.34722	-0.0271240523399507	65376	69967	63491
c3y_0095301	c4y_0490001_3	0.1693	1.5937	0.1062	0.9154	-3e-04	0.0043	0.0063	0.0014	1.05	0.208955	-0.000825685757701227	65376	69918	63441
c3y_0095301	c4y_0500001	0.0563	0.2069	0.272	0.7856	0.0051	0.0055	0.0063	0.097	1.05	1.13984	0.00451178867180807	65376	78831	64622
c3y_0095301	c4y_0500101	0.1688	0.238	0.7091	0.4782	0.0057	0.0056	0.0063	0.1015	1.05	1.31818	0.0021464570348256	65376	79780	65376
c3y_0095301	c4y_asq_acomu	0.3921	0.3386	1.1581	0.2468	-0.0133	0.0052	0.0063	0.058	1.05	6.59091	-0.0225689102313253	65376	70887	63137
c3y_0095301	c4y_asq_bgm	0.5519	0.386	1.4296	0.1528	-0.0045	0.0049	0.0063	0.0502	1.05	6.12195	-0.0150986477382291	65376	70804	63080
c3y_0095301	c4y_asq_cfm	0.2077	0.2962	0.7011	0.4833	-0.0024	0.0047	0.0063	0.0527	1.05	6.3494	-0.00656767469061526	65376	70894	63144
c3y_0095301	c4y_asq_dproblem	0.0475	0.2868	0.1657	0.8684	-0.01	0.0046	0.0063	0.0419	1.05	5.2375	-0.0118540548146831	65376	70705	62983
c3y_0095301	c4y_asq_epersonal	0.7045	0.5311	1.3267	0.1846	-0.0085	0.0048	0.0063	0.0279	1.05	3.44444	-0.0188338602295759	65376	70761	63042
c3y_0095301	c4y_asq_total	0.4865	0.3564	1.3651	0.1722	-0.0118	0.0048	0.0063	0.0553	1.05	6.28409	-0.022367349169565	65376	69759	63290
c3y_0095301	c4y_bmi	-0.0289	0.1445	-0.1999	0.8416	-0.0017	0.0052	0.0063	0.2773	1.05	16.7048	-0.00070871252852802	65376	70178	63670
c3y_0095301	c6m_0010201_1	0.3577	0.545	0.6562	0.5117	-0.0021	0.0047	0.0063	0.0218	1.05	1.87931	-0.00654885907331884	65376	70839	63104
c3y_0095301	c6m_0010201_2	-0.3095	0.6441	-0.4805	0.6309	-0.0025	0.0052	0.0063	0.016	1.05	1.64948	0.000411917425043303	65376	70610	62909
c3y_0095301	c6m_0010201_3	0.529	1.4164	0.3735	0.7088	0.001	0.005	0.0063	0.0042	1.05	0.466667	-0.00165189380970974	65376	70903	63162
c3y_0095301	c6m_0010201_5	-0.4915	0.4486	-1.0957	0.2732	0.0055	0.0046	0.0063	0.0312	1.05	2.88889	0.0130775767460057	65376	70580	62891
c3y_0095301	c6m_0020001_1	-1	0.7359	-1.5048	0.1324	0.0088	0.0047	0.0063	0.0142	1.05	1.97222	0.0201677954534899	65376	70875	63136
c3y_0095301	c6m_0020001_2	0.2616	1.0567	0.2476	0.8045	0.0061	0.0049	0.0063	0.0029	1.05	0.467742	0.00548746596049451	65376	70806	63070
c3y_0095301	c6m_0020001_3	1	0.9212	1.4107	0.1583	-0.0169	0.0049	0.0063	0.0132	1.05	1.97015	-0.0303518209124801	65376	71000	63242
c3y_0095301	c6m_0040108b	NA	NA	NA	NA	-5e-04	0.0044	0.0063	-0.0074	1.05	-0.795699	NA	65376	70072	63579
c3y_0095301	c6m_0040109b	NA	NA	NA	NA	NA	NA	0.0063	3e-04	1.05	0.0333333	NA	65376	70178	63670
c3y_0095301	c6m_0040110b	0.7006	0.5844	1.1988	0.2306	-0.0027	0.0045	0.0063	0.0225	1.05	2.29592	-0.0113778378155583	65376	70178	63670
c3y_0095301	c6m_0040111b	0.5787	1.0202	0.5672	0.5706	0.0025	0.0044	0.0063	0.0059	1.05	0.641304	-0.000873912177104866	65376	70178	63670
c3y_0095301	c6m_0070103_checked	-0.0392	0.1566	-0.2501	0.8025	0.0032	0.0052	0.0063	0.2189	1.05	12.3672	0.00559091787603798	65376	73913	64106
c3y_0095301	c6m_0090001b	-0.4669	0.9924	-0.4705	0.638	0.0042	0.0049	0.0063	0.0033	1.05	0.611111	0.00662881808302745	65376	70178	63670
c3y_0095301	c6m_0170001_1	-0.2011	0.6732	-0.2987	0.7651	0.0043	0.0052	0.0063	0.0062	1.05	1.05085	0.00592562619254157	65376	71029	63263
c3y_0095301	c6m_0170001_2	0.4006	0.5729	0.6992	0.4844	-0.0048	0.0053	0.0063	0.0098	1.05	1.66102	-0.00840564951276828	65376	70444	62760
c3y_0095301	c6m_0180001_1	-0.8523	0.551	-1.5467	0.1219	0.0089	0.0048	0.0063	0.0403	1.05	5.30263	0.0237749796701048	65376	70238	62581
c3y_0095301	c6m_0180001_2	0.4742	0.5339	0.8882	0.3744	4e-04	0.0048	0.0063	0.0164	1.05	2.44776	-0.00444008483911122	65376	71187	63395
c3y_0095301	c6m_0180001_3	0.6524	0.4928	1.3238	0.1856	-0.0092	0.0046	0.0063	0.0213	1.05	3.13235	-0.0176944449003878	65376	71319	63504
c3y_0095301	c6m_0220001_1	0.1508	0.8936	0.1688	0.866	5e-04	0.0046	0.0063	0.0043	1.05	0.796296	-0.000248575678656117	65376	71319	63504
c3y_0095301	c6m_0380001_1	-1	1.739	-0.7934	0.4275	-7e-04	0.0047	0.0063	0.003	1.05	0.566038	0.00526996108775829	65376	71319	63504
c3y_0095301	c6m_asq_acomu	0.4219	0.4189	1.0071	0.3139	-0.0023	0.0047	0.0063	0.028	1.05	4	-0.00829399981774926	65376	79295	64998
c3y_0095301	c6m_asq_bgm	0.7163	0.4366	1.6406	0.1009	-0.0074	0.0054	0.0063	0.0818	1.05	10.9067	-0.0255813915084076	65376	79780	65376
c3y_0095301	c6m_asq_cfm	0.2568	0.2946	0.8717	0.3834	-0.0021	0.0044	0.0063	0.0476	1.05	6.18182	-0.00697096697158341	65376	78192	64314
c3y_0095301	c6m_asq_dproblem	0.4686	0.3211	1.4594	0.1445	-2e-04	0.0051	0.0063	0.0617	1.05	7.81013	-0.00979897497277641	65376	77649	63864
c3y_0095301	c6m_asq_epersonal	0.4867	0.3027	1.6082	0.1078	0.0014	0.0049	0.0063	0.0796	1.05	9.82716	-0.00975511163458711	65376	76816	63202
c3y_0095301	c6m_asq_total	0.6023	0.3758	1.6026	0.109	-0.002	0.005	0.0063	0.0766	1.05	9.34146	-0.0160371276530329	65376	69921	63457
c3y_0095301	c6m_bed_time	-0.0197	0.3954	-0.0497	0.9603	0.0012	0.0041	0.0063	0.0177	1.05	2.85484	0.00148955537615109	65376	68351	63481
c3y_0095301	c6m_bmi	0.1614	0.1488	1.0841	0.2783	-0.0152	0.0054	0.0063	0.2613	1.05	18.2727	-0.0265170013227848	65376	70178	63670
c3y_0095301	c6m_nap_count	-0.2135	0.4218	-0.5061	0.6128	0.0144	0.0044	0.0063	0.0172	1.05	3.07143	0.0176735902545748	65376	67552	62779
c3y_0095301	c6m_night_wake_up_count	-0.3235	0.4087	-0.7916	0.4286	0.0141	0.0044	0.0063	0.0195	1.05	3.36207	0.0186745378439476	65376	68351	63481
c3y_0095301	c6m_sleep_time_day	0.0903	0.3822	0.2362	0.8133	0.0139	0.0044	0.0063	0.0205	1.05	3.53448	0.0137960317641937	65376	68351	63481
c3y_0095301	c6m_sleep_time_night	0.0894	0.4294	0.2082	0.8351	-0.0092	0.0049	0.0063	0.0187	1.05	2.92188	-0.0107932880210884	65376	68351	63481
c3y_0095301	c6m_total_sleep_time	0.4079	0.528	0.7726	0.4398	0.0051	0.0043	0.0063	0.0138	1.05	2.3	0.00158301197372723	65376	68351	63481
c3y_0095301	c6m_wake_up_time	0.2695	0.2954	0.9123	0.3616	0.0026	0.0045	0.0063	0.0394	1.05	5.9697	-0.00154032531691943	65376	68181	63328
c3y_0095301	c_hospital_kikan	-0.4375	0.4992	-0.8764	0.3808	-0.0041	0.0049	0.0063	0.0146	1.05	2.51724	-0.000225826873047937	65376	70902	63163
c3y_0095301	c_tshfpb_010	0.0478	0.1951	0.2451	0.8064	0.008	0.0045	0.0063	0.1406	1.05	6.63208	0.00802373424775696	65376	79780	65376
c3y_0095301	cd	0.0286	0.2823	0.1012	0.9194	-7e-04	0.0057	0.0063	0.072	1.05	6	-0.00174420949953483	65376	39080	33197
c3y_0095301	childcare_facility_daycare_time_3y	0.1685	0.731	0.2305	0.8177	0.0049	0.0044	0.0063	0.0083	1.05	0.783019	0.00397034387173235	65376	68351	63481
c3y_0095301	childcare_facility_daycare_time_4y	NA	NA	NA	NA	NA	NA	0.0063	5e-04	1.05	0.0694444	NA	65376	68280	63416
c3y_0095301	childcare_facility_starting_age	-0.9707	0.9697	-1.0011	0.3168	-6e-04	0.0047	0.0063	0.0107	1.05	0.972727	0.00740090777324794	65376	68351	63481
c3y_0095301	constipation_3y	0.1687	0.3653	0.4618	0.6443	0.0057	0.0048	0.0063	0.028	1.05	3.94366	0.00382750166390064	65376	68351	63481
c3y_0095301	constipation_4y	0.2408	0.3555	0.6771	0.4983	0.013	0.0048	0.0063	0.0332	1.05	4.61111	0.0104133865894879	65376	68351	63481
c3y_0095301	constipation_cum_4y	0.2159	0.3004	0.7185	0.4725	0.0079	0.0044	0.0063	0.0485	1.05	5.98765	0.00467409206017976	65376	68351	63481
c3y_0095301	constipation_severity_3y	0.1865	0.3533	0.5278	0.5977	0.0077	0.0049	0.0063	0.0363	1.05	4.65385	0.00540364966050358	65376	68351	63481
c3y_0095301	constipation_severity_4y	0.2366	0.3563	0.664	0.5067	0.0114	0.0046	0.0063	0.0324	1.05	4.37838	0.00879509305802761	65376	68351	63481
c3y_0095301	dr0m_0020701_1	-0.2514	0.6322	-0.3977	0.6909	-0.0023	0.0052	0.0063	0.0087	1.05	1.58182	-0.00062283556606204	65376	70928	63169
c3y_0095301	dr0m_0020701_3	0.4197	0.5537	0.758	0.4484	0.001	0.0053	0.0063	0.0126	1.05	2.29091	-0.00268685270271559	65376	70926	63174
c3y_0095301	dr0m_bmi	0.1846	0.1821	1.0136	0.3108	-0.0108	0.0054	0.0063	0.1436	1.05	13.0545	-0.0184918342615051	65376	69954	63475
c3y_0095301	dr1m_0040501b	0.6313	0.6919	0.9124	0.3615	-0.0077	0.0053	0.0063	0.009	1.05	1.8	-0.0130564439051024	65376	69960	63483
c3y_0095301	dr1m_bmi	0.1817	0.207	0.8779	0.38	-0.0107	0.0054	0.0063	0.1023	1.05	10.7684	-0.0169361061453028	65376	70178	63670
c3y_0095301	egg_allergy_1hy	0.5707	0.523	1.0911	0.2752	-0.0136	0.0049	0.0063	0.0172	1.05	2.6875	-0.0207414339089542	65376	69309	62890
c3y_0095301	egg_allergy_2y	6e-04	0.36	0.0017	0.9986	-0.008	0.0048	0.0063	0.024	1.05	3.80952	-0.00864945155253613	65376	70178	63670
c3y_0095301	egg_allergy_3y	0.1038	0.357	0.2909	0.7712	-8e-04	0.0049	0.0063	0.0306	1.05	4.56716	-0.00233554914639762	65376	70178	63670
c3y_0095301	egg_allergy_4y	-0.2259	0.4387	-0.5149	0.6066	0.0021	0.0047	0.0063	0.0247	1.05	3.38356	0.00513178051166998	65376	70178	63670
c3y_0095301	egg_allergy_cum_4y	0.0289	0.337	0.0856	0.9317	-0.0068	0.005	0.0063	0.0351	1.05	4.28049	-0.00784842026449845	65376	70596	63672
c3y_0095301	egg_allergy_score_until_4yo	-0.0724	0.2723	-0.2657	0.7905	-0.0013	0.0048	0.0063	0.0558	1.05	5.58	-2.85548200084473e-05	65376	69935	63462
c3y_0095301	egg_allergy_score_until_4yo_positive	-0.0295	0.2765	-0.1067	0.915	0.0013	0.0048	0.0063	0.052	1.05	5.14851	0.0019759618147727	65376	70038	63565
c3y_0095301	exclusive_breastfeeding_1y	-0.3446	0.3447	-0.9996	0.3175	6e-04	0.0049	0.0063	0.0262	1.05	3.9697	0.00514291686629219	65376	68351	63481
c3y_0095301	febrile_convulsion_cum_4y	0.1499	0.2474	0.606	0.5445	-0.0039	0.0052	0.0063	0.0888	1.05	8.07273	-0.00809902258428167	65376	70596	63672
c3y_0095301	feeding_type_yesterday_breast_feeding_count_1m	0.0011	0.4401	0.0024	0.9981	0.0092	0.005	0.0063	0.0168	1.05	2.84746	0.00980584530651378	65376	68104	63262
c3y_0095301	feeding_type_yesterday_formula_feeding_count_1m	0.6438	1.0348	0.6222	0.5338	-0.0081	0.005	0.0063	0.0086	1.05	0.754386	-0.0133810524269633	65376	68116	63275
c3y_0095301	fever_count_cum_2hy	-0.2413	0.3025	-0.7977	0.425	0.0212	0.0047	0.0063	0.0463	1.05	5.38372	0.027165260824094	65376	68351	63481
c3y_0095301	fever_count_cum_2y	-0.0434	0.2868	-0.1514	0.8796	0.0197	0.0048	0.0063	0.036	1.05	4.44444	0.0218630172329807	65376	68351	63481
c3y_0095301	fever_over_39c_count_cum_2hy	-0.2333	0.319	-0.7314	0.4646	0.0181	0.0046	0.0063	0.0364	1.05	4.08989	0.0230882577137468	65376	68351	63481
c3y_0095301	fever_over_39c_count_cum_2y	-0.1459	0.3344	-0.4362	0.6627	0.0197	0.0048	0.0063	0.0302	1.05	3.82278	0.0231817744091817	65376	68351	63481
c3y_0095301	first_vaccination_bcg	0.2207	0.7365	0.2996	0.7645	0.0044	0.0044	0.0063	0.0051	1.05	0.822581	0.00340169025587027	65376	68351	63481
c3y_0095301	first_vaccination_dpt	NA	NA	NA	NA	NA	NA	0.0063	0.0012	1.05	0.193548	NA	65376	68351	63481
c3y_0095301	first_vaccination_haemophilus_b_influenzae	NA	NA	NA	NA	NA	NA	0.0063	8e-04	1.05	0.135593	NA	65376	68351	63481
c3y_0095301	first_vaccination_hbv	0.1154	0.4944	0.2335	0.8154	-0.0059	0.0052	0.0063	0.015	1.05	2.63158	-0.00741367837798385	65376	68351	63481
c3y_0095301	first_vaccination_pneumococcus	NA	NA	NA	NA	-0.0071	0.0053	0.0063	-0.0025	1.05	-0.403226	NA	65376	68351	63481
c3y_0095301	first_vaccination_polio	NA	NA	NA	NA	-0.0019	0.0049	0.0063	-0.0064	1.05	-1.12281	NA	65376	68351	63481
c3y_0095301	first_vaccination_rotavirus	0.5347	0.7207	0.7419	0.4581	-0.0079	0.0048	0.0063	0.0073	1.05	1.17742	-0.0120267828244368	65376	68351	63481
c3y_0095301	fish_allergy_score_until_4yo_positive	-0.1696	0.5909	-0.2871	0.7741	0.0021	0.0043	0.0063	0.0081	1.05	1.55769	0.00348213489721479	65376	70249	63377
c3y_0095301	food_allergy_cum_4y	-0.3268	0.306	-1.068	0.2855	-0.0028	0.0051	0.0063	0.0458	1.05	4.77083	0.0026222033865224	65376	70047	63206
c3y_0095301	food_allergy_cum_count_until_4yo	-0.0842	0.2961	-0.2844	0.7761	-0.0047	0.0047	0.0063	0.0447	1.05	4.96667	-0.00369672736266735	65376	70596	63672
c3y_0095301	food_allergy_egg_feeding_status_case_combined_1yh	0.0124	0.2888	0.0428	0.9659	-0.0012	0.0048	0.0063	0.0402	1.05	4.46667	-0.00151309708499329	65376	70596	63672
c3y_0095301	food_allergy_egg_feeding_status_case_combined_2y	-0.2579	0.3368	-0.7659	0.4437	0.0045	0.0047	0.0063	0.0343	1.05	4.34177	0.00877141582816696	65376	70596	63672
c3y_0095301	food_allergy_egg_feeding_status_case_combined_3y	-0.0576	0.4327	-0.133	0.8942	0.0053	0.005	0.0063	0.0219	1.05	2.60714	0.00642224680240051	65376	70596	63672
c3y_0095301	food_allergy_egg_feeding_status_case_combined_4y	-0.0942	0.5525	-0.1704	0.8647	0.001	0.0048	0.0063	0.0133	1.05	1.77333	0.00194834962980952	65376	70596	63672
c3y_0095301	food_allergy_fish_feeding_status_case_combined_1yh	NA	NA	NA	NA	0.001	0.0049	0.0063	-0.0077	1.05	-1.30508	NA	65376	70186	63316
c3y_0095301	food_allergy_fish_feeding_status_case_combined_2y	-0.5986	1.2363	-0.4842	0.6283	0.0012	0.005	0.0063	0.0034	1.05	0.53125	0.0040705313193469	65376	70596	63672
c3y_0095301	food_allergy_fish_feeding_status_case_combined_3y	NA	NA	NA	NA	0.001	0.0044	0.0063	-0.0118	1.05	-2.40816	NA	65376	70596	63672
c3y_0095301	food_allergy_fruit_feeding_status_case_combined_1yh	-0.1451	0.6456	-0.2248	0.8221	0.0081	0.0042	0.0063	0.0068	1.05	1.21429	0.00969084388951794	65376	69944	63120
c3y_0095301	food_allergy_fruit_feeding_status_case_combined_2y	-0.5074	5.6216	-0.0903	0.9281	-0.0085	0.0048	0.0063	0.002	1.05	0.3125	-0.00729842816898145	65376	70596	63672
c3y_0095301	food_allergy_fruit_feeding_status_case_combined_3y	NA	NA	NA	NA	0.0017	0.0044	0.0063	-7e-04	1.05	-0.107692	NA	65376	70596	63672
c3y_0095301	food_allergy_milk_feeding_status_case_combined_1yh	0.3749	0.5233	0.7164	0.4737	0.002	0.005	0.0063	0.0113	1.05	1.82258	-0.00103839594098181	65376	70596	63672
c3y_0095301	food_allergy_milk_feeding_status_case_combined_2y	-0.1152	0.4186	-0.2753	0.7831	-9e-04	0.0044	0.0063	0.0185	1.05	2.84615	0.00028697406565062	65376	70596	63672
c3y_0095301	food_allergy_milk_feeding_status_case_combined_3y	0.5858	0.6152	0.9522	0.341	-0.002	0.0045	0.0063	0.0097	1.05	1.49231	-0.00676744980387077	65376	70596	63672
c3y_0095301	food_allergy_milk_feeding_status_case_combined_4y	0.1507	0.6673	0.2257	0.8214	-0.0067	0.0044	0.0063	0.0075	1.05	1.10294	-0.00824143324871337	65376	70596	63672
c3y_0095301	food_allergy_non_peanuts_nuts_feeding_status_case_combined_4y	-0.127	0.7133	-0.178	0.8587	-0.008	0.0051	0.0063	0.0075	1.05	0.9375	-0.00771599197438194	65376	70596	63672
c3y_0095301	food_allergy_nuts_feeding_status_case_combined_1yh	0.083	0.3445	0.2408	0.8097	-0.0021	0.0049	0.0063	0.0278	1.05	3.97143	-0.00339717683147191	65376	70596	63672
c3y_0095301	food_allergy_nuts_feeding_status_case_combined_2y	-0.583	0.5031	-1.1588	0.2465	-0.0024	0.0052	0.0063	0.0206	1.05	2.98551	0.00413662123910914	65376	70596	63672
c3y_0095301	food_allergy_nuts_feeding_status_case_combined_3y	-0.5976	0.4812	-1.242	0.2143	0.0028	0.005	0.0063	0.0233	1.05	2.94937	0.0103818759871521	65376	70596	63672
c3y_0095301	food_allergy_peanuts_feeding_status_case_combined_4y	-0.143	0.6911	-0.2069	0.8361	-0.003	0.0049	0.0063	0.0073	1.05	1.01389	-0.00224640717859939	65376	70596	63672
c3y_0095301	food_allergy_score_cum_count_until_4yo	-0.2091	0.2749	-0.7606	0.4469	0.0053	0.0048	0.0063	0.064	1.05	6.09524	0.0102171573526077	65376	70596	63672
c3y_0095301	food_allergy_sesame_feeding_status_case_combined_1yh	-0.6081	0.7419	-0.8196	0.4124	0.0072	0.0051	0.0063	0.0083	1.05	1.22059	0.0121682744066603	65376	70596	63672
c3y_0095301	food_allergy_sesame_feeding_status_case_combined_2y	NA	NA	NA	NA	0.0027	0.0046	0.0063	-0.0116	1.05	-2	NA	65376	70596	63672
c3y_0095301	food_allergy_sesame_feeding_status_case_combined_3y	0.1124	0.8957	0.1255	0.9002	0.0063	0.0042	0.0063	0.0033	1.05	0.540984	0.00623934436102732	65376	70596	63672
c3y_0095301	food_allergy_shellfish_feeding_status_case_combined_1yh	0.019	0.3262	0.0583	0.9535	8e-04	0.0048	0.0063	0.0297	1.05	4.30435	0.000604600542762765	65376	70596	63672
c3y_0095301	food_allergy_shellfish_feeding_status_case_combined_2y	-0.2475	0.5766	-0.4293	0.6677	-0.0057	0.0046	0.0063	0.0117	1.05	1.82812	-0.00399275820554401	65376	70596	63672
c3y_0095301	food_allergy_shellfish_feeding_status_case_combined_3y	-1	2.135	-0.5092	0.6106	-0.0081	0.005	0.0063	0.0023	1.05	0.338235	-0.00452338070968152	65376	70596	63672
c3y_0095301	food_allergy_shellfish_feeding_status_case_combined_4y	-0.588	0.4841	-1.2147	0.2245	-0.0064	0.0048	0.0063	0.0249	1.05	3.32	0.000544501384236871	65376	70596	63672
c3y_0095301	food_allergy_soba_feeding_status_case_combined_1yh	-0.1711	0.3579	-0.478	0.6326	-0.0106	0.0049	0.0063	0.0249	1.05	3.95238	-0.00931253908662202	65376	70596	63672
c3y_0095301	food_allergy_soba_feeding_status_case_combined_2y	-0.0647	0.4855	-0.1332	0.894	-0.0147	0.0047	0.0063	0.0143	1.05	2.2	-0.0152572230409309	65376	70310	63423
c3y_0095301	food_allergy_soba_feeding_status_case_combined_3y	-0.6882	0.9585	-0.7179	0.4728	-0.0033	0.0049	0.0063	0.0059	1.05	0.819444	0.00067891540073127	65376	70596	63672
c3y_0095301	food_allergy_soba_feeding_status_case_combined_4y	-0.4977	0.7399	-0.6727	0.5012	-0.0082	0.0051	0.0063	0.0094	1.05	1.32394	-0.00495802360273414	65376	70596	63672
c3y_0095301	food_allergy_wheat_feeding_status_case_combined_1yh	0.0042	0.5422	0.0077	0.9939	6e-04	0.0042	0.0063	0.008	1.05	1.45455	0.000614758522594548	65376	70596	63672
c3y_0095301	fruit_allergy_score_until_4yo_positive	0.0924	0.5273	0.1752	0.8609	0.0108	0.0047	0.0063	0.0137	1.05	2.20968	0.0120354186494425	65376	56798	51522
c3y_0095301	ft1b_0080001	0.034	0.3379	0.1007	0.9198	-5e-04	0.004	0.0063	0.0438	1.05	3.68067	-0.00113748348997401	65376	73371	63657
c3y_0095301	ft1b_0400001	-0.2763	0.3558	-0.7766	0.4374	0.0022	0.0051	0.0063	0.0545	1.05	4.12879	0.00775644565456703	65376	73012	63369
c3y_0095301	ft1b_0410001	-0.1808	0.3109	-0.5817	0.5608	-0.0018	0.0047	0.0063	0.0599	1.05	3.94079	0.0015606079632576	65376	69911	60728
c3y_0095301	ft1b_0420001	-0.0875	0.3387	-0.2583	0.7962	-0.0043	0.0047	0.0063	0.0544	1.05	3.62667	-0.00322145207110665	65376	71276	61892
c3y_0095301	ft1b_0430001	-0.1017	0.342	-0.2973	0.7662	0.0111	0.005	0.0063	0.0461	1.05	3.17931	0.0159904300288861	65376	56592	48801
c3y_0095301	ft1b_0440001	0.1593	0.3392	0.4696	0.6386	-0.0054	0.0048	0.0063	0.053	1.05	4.24	-0.00905582065247213	65376	73388	63678
c3y_0095301	ft1b_0450001	-0.1588	0.3378	-0.4702	0.6382	0.0142	0.0051	0.0063	0.0486	1.05	4.58491	0.0186939514842313	65376	73913	64106
c3y_0095301	ft1b_0460001	-0.1303	0.2987	-0.4362	0.6627	0.0061	0.0048	0.0063	0.0516	1.05	4.96154	0.00923361506988869	65376	73913	64106
c3y_0095301	ft1b_0470001b	NA	NA	NA	NA	-5e-04	0.0046	0.0063	-0.0046	1.05	-0.479167	NA	65376	69899	63437
c3y_0095301	ft1b_0480001	-0.1964	0.3339	-0.5881	0.5564	7.2287e-05	0.0047	0.0063	0.0568	1.05	3.44242	0.00391853645195073	65376	73913	64106
c3y_0095301	gastroenteritis_cum_2y	0.3485	0.6606	0.5275	0.5979	0.0155	0.0053	0.0063	0.0158	1.05	2.07895	0.0131580341840059	65376	70178	63670
c3y_0095301	hand_foot_and_mouth_disease_cum_2y	NA	NA	NA	NA	0.0086	0.0049	0.0063	-6e-04	1.05	-0.0810811	NA	65376	70178	63670
c3y_0095301	hba1c_ngsp_early	-0.5978	0.3538	-1.6894	0.0911	0.0042	0.0052	0.0063	0.0558	1.05	6.2	0.0161372512405635	65376	68351	63481
c3y_0095301	herpangina_cum_2y	0.3816	0.6022	0.6337	0.5263	-2e-04	0.0046	0.0063	0.0091	1.05	1.26389	-0.0031261865594534	65376	70178	63670
c3y_0095301	hg	0.1427	0.2516	0.5672	0.5706	0.0055	0.0049	0.0063	0.078	1.05	1.93069	0.00635024094617878	65376	33803	27977
c3y_0095301	hsv_infection_cum_2y	1	2.3309	0.6579	0.5106	0.0023	0.0044	0.0063	0.0026	1.05	0.472727	-0.00377599521096229	65376	70178	63670
c3y_0095301	influenza_viral_infections_cum_4y	0.0349	0.3538	0.0985	0.9215	0.017	0.0054	0.0063	0.0286	1.05	3.91781	0.01793077736311	65376	70178	63670
c3y_0095301	intellectual_and_developmental_disability_including_language_delay_cum_4y	NA	NA	NA	NA	NA	NA	0.0063	2e-04	1.05	0.030303	NA	65376	70178	63670
c3y_0095301	isacc_modified_current_runny_nose_autumn_2y	0.2746	1.9005	0.1445	0.8851	0.0091	0.0043	0.0063	0.0014	1.05	0.237288	0.00882427168737909	65376	67995	63162
c3y_0095301	isacc_modified_current_runny_nose_autumn_3y	-1	1.4205	-0.7438	0.457	0.0153	0.0047	0.0063	0.0039	1.05	0.590909	0.0214580724502615	65376	68351	63481
c3y_0095301	isacc_modified_current_runny_nose_autumn_4y	NA	NA	NA	NA	0.0107	0.0045	0.0063	-0.0066	1.05	-1.06452	NA	65376	68351	63481
c3y_0095301	isacc_modified_current_runny_nose_nonpollen_season_2y	NA	NA	NA	NA	NA	NA	0.0063	5e-04	1.05	0.0746269	NA	65376	67868	63061
c3y_0095301	isacc_modified_current_runny_nose_nonpollen_season_3y	NA	NA	NA	NA	0.0179	0.0046	0.0063	-0.0024	1.05	-0.393443	NA	65376	68351	63481
c3y_0095301	isacc_modified_current_runny_nose_nonpollen_season_4y	NA	NA	NA	NA	NA	NA	0.0063	0.001	1.05	0.149254	NA	65376	68351	63481
c3y_0095301	isacc_modified_current_runny_nose_pollen_season_2y	NA	NA	NA	NA	NA	NA	0.0063	6e-04	1.05	0.0983607	NA	65376	67881	63055
c3y_0095301	isacc_modified_current_runny_nose_pollen_season_3y	-0.8597	1.0697	-0.8036	0.4216	0.0195	0.0044	0.0063	0.0055	1.05	0.833333	0.0257464136750709	65376	68351	63481
c3y_0095301	isacc_modified_current_runny_nose_pollen_season_4y	-0.1521	0.5874	-0.259	0.7956	0.0149	0.0046	0.0063	0.0103	1.05	1.43056	0.0170568802801679	65376	68351	63481
c3y_0095301	isacc_modified_current_runny_nose_spring_2y	1	4.3699	0.5273	0.598	0.0084	0.0047	0.0063	0.0019	1.05	0.301587	0.000923430597313175	65376	67626	62815
c3y_0095301	isacc_modified_current_runny_nose_spring_3y	-1	2.363	-0.6147	0.5388	0.0176	0.0046	0.0063	0.0027	1.05	0.428571	0.0249398705226664	65376	66059	61401
c3y_0095301	isacc_modified_current_runny_nose_spring_4y	-0.3398	0.6682	-0.5085	0.6111	0.0118	0.0046	0.0063	0.0091	1.05	1.28169	0.0151149202734143	65376	68351	63481
c3y_0095301	isacc_modified_current_runny_nose_summer_2y	NA	NA	NA	NA	0.0147	0.0044	0.0063	-7e-04	1.05	-0.118644	NA	65376	67601	62801
c3y_0095301	isacc_modified_current_runny_nose_summer_3y	-1	4.5157	-0.5759	0.5647	0.0115	0.005	0.0063	0.0024	1.05	0.358209	0.0223184028240321	65376	68351	63481
c3y_0095301	isacc_modified_current_runny_nose_summer_4y	NA	NA	NA	NA	0.0181	0.0044	0.0063	-3e-04	1.05	-0.0379747	NA	65376	68351	63481
c3y_0095301	isacc_modified_current_runny_nose_winter_2y	-0.398	1.0292	-0.3867	0.699	0.0124	0.0045	0.0063	0.0049	1.05	0.742424	0.0153766446655319	65376	68102	63260
c3y_0095301	isacc_modified_current_runny_nose_winter_3y	NA	NA	NA	NA	0.0174	0.0044	0.0063	-9e-04	1.05	-0.160714	NA	65376	68351	63481
c3y_0095301	isacc_modified_current_runny_nose_winter_4y	NA	NA	NA	NA	0.0131	0.0046	0.0063	-0.0038	1.05	-0.535211	NA	65376	68351	63481
c3y_0095301	kawasaki_disease_cum_4y	NA	NA	NA	NA	0.0025	0.0046	0.0063	-6e-04	1.05	-0.0967742	NA	65376	70596	63672
c3y_0095301	length_of_labor	-0.2274	0.3436	-0.6617	0.5082	0.005	0.0048	0.0063	0.0336	1.05	4.73239	0.00874898298629264	65376	68351	63481
c3y_0095301	low_birth_weight	-0.5574	0.3929	-1.4185	0.1561	0.0025	0.0048	0.0063	0.0312	1.05	4.8	0.010647784479938	65376	68351	63481
c3y_0095301	lower_respiratory_tract_infection_cum_2y	-0.2927	0.4406	-0.6643	0.5065	0.0205	0.0052	0.0063	0.0186	1.05	2.58333	0.0252924895967773	65376	70178	63670
c3y_0095301	m0mb_0410001	0.1302	0.2539	0.5129	0.608	-0.0017	0.0047	0.0063	0.0693	1.05	6.41667	-0.0047522275596169	65376	73406	63670
c3y_0095301	m0mb_0420001	0.0655	0.2608	0.251	0.8018	-9e-04	0.0049	0.0063	0.0712	1.05	6.47273	-0.00246348977186813	65376	73369	63640
c3y_0095301	m0mb_0430001	0.0735	0.2289	0.321	0.7482	-0.0024	0.0049	0.0063	0.062	1.05	4.46043	-0.00421092008414179	65376	73310	63591
c3y_0095301	m0mb_0450001	0.0875	0.3703	0.2364	0.8131	0.003	0.005	0.0063	0.0209	1.05	3.16667	0.0022987597357461	65376	73011	63355
c3y_0095301	m0mb_0460001	0.0117	0.3956	0.0295	0.9765	0.0064	0.0052	0.0063	0.0224	1.05	3.5	0.00691166069906111	65376	73629	63878
c3y_0095301	m0mb_0480001	0.1362	0.2367	0.5754	0.565	-0.0024	0.0047	0.0063	0.0638	1.05	6.44444	-0.00554018986682449	65376	73224	63548
c3y_0095301	m1m_0030001_1	NA	NA	NA	NA	NA	NA	0.0063	0.0011	1.05	0.186441	NA	65376	70733	62997
c3y_0095301	m1m_0030001_2	-0.295	0.6051	-0.4875	0.6259	-0.0074	0.0048	0.0063	0.0098	1.05	1.46269	-0.00573680889454606	65376	70303	62643
c3y_0095301	m1m_0030001_3	NA	NA	NA	NA	0.005	0.005	0.0063	-0.0104	1.05	-1.92593	NA	65376	69835	62261
c3y_0095301	m1m_0040001_1	-0.015	0.4031	-0.0373	0.9703	0.0065	0.0048	0.0063	0.0166	1.05	2.72131	0.00728721268119611	65376	69963	62352
c3y_0095301	m1m_0040001_2	-0.2546	1.1894	-0.214	0.8305	0.0064	0.0048	0.0063	0.0022	1.05	0.431373	0.00791653636746882	65376	70084	62467
c3y_0095301	m1m_0040001_4	-0.0249	0.4178	-0.0595	0.9525	-0.0096	0.0052	0.0063	0.0173	1.05	2.74603	-0.0102150631651699	65376	70830	63091
c3y_0095301	m1m_0040001_6	NA	NA	NA	NA	5e-04	0.0043	0.0063	-0.0088	1.05	-1.76	NA	65376	70695	62970
c3y_0095301	m1m_0250001_1	-0.1449	0.5132	-0.2823	0.7777	0.0078	0.0053	0.0063	0.0132	1.05	2.09524	0.00987125703374434	65376	70089	62458
c3y_0095301	m1m_0250001_2	-0.1104	0.5903	-0.187	0.8517	-0.0061	0.0055	0.0063	0.0101	1.05	1.60317	-0.0057513235285106	65376	70710	62985
c3y_0095301	m1m_0250001_3	0.8101	1.7537	0.4619	0.6441	-0.0034	0.0044	0.0063	0.0035	1.05	0.603448	-0.00751290363932645	65376	70615	62911
c3y_0095301	m1m_0260001_1	-0.3117	0.6226	-0.5006	0.6167	-0.0042	0.005	0.0063	0.0079	1.05	1.36207	-0.00234927195350837	65376	70773	63044
c3y_0095301	m1m_0260001_2	0.287	0.8022	0.3578	0.7205	0.0028	0.0053	0.0063	0.0055	1.05	0.901639	0.00133702521204373	65376	70889	63148
c3y_0095301	m1m_bed_time	NA	NA	NA	NA	NA	NA	0.0063	2e-04	1.05	0.0350877	NA	65376	68258	63403
c3y_0095301	m1m_nap_count	0.3934	0.407	0.9665	0.3338	3e-04	0.0053	0.0063	0.0286	1.05	4.4	-0.0050424447773731	65376	63916	59392
c3y_0095301	m1m_night_wake_up_count	0.047	0.3543	0.1325	0.8946	0.0104	0.0055	0.0063	0.0238	1.05	3.83871	0.0105501939745696	65376	68134	63293
c3y_0095301	m1m_sleep_time_day	0.2881	0.3251	0.886	0.3756	0.001	0.0048	0.0063	0.0395	1.05	6.69492	-0.0035382487850886	65376	63955	59429
c3y_0095301	m1m_sleep_time_night	-0.5207	0.5047	-1.0316	0.3023	0.0065	0.0051	0.0063	0.0141	1.05	2.2381	0.0121151349941057	65376	63742	59233
c3y_0095301	m1m_total_sleep_time	0.0407	0.3382	0.1204	0.9042	0.0038	0.0051	0.0063	0.028	1.05	4.66667	0.00353456421913518	65376	67882	63061
c3y_0095301	m1m_wake_up_time	0.6127	0.4684	1.308	0.1909	-0.0053	0.0043	0.0063	0.0249	1.05	3.19231	-0.0134751918233407	65376	68097	63256
c3y_0095301	mbpfas0001b	-1	1.3913	-0.743	0.4575	0.005	0.0046	0.0063	0.0136	1.05	0.660194	0.0150371909984259	65376	70178	63670
c3y_0095301	mbpfas0007	0.8955	2.1816	0.4105	0.6815	-0.0054	0.0045	0.0063	0.0067	1.05	0.345361	-0.0138331243381168	65376	44861	36900
c3y_0095301	mbpfas0009	0.4778	0.4441	1.0759	0.282	-0.0111	0.0045	0.0063	0.054	1.05	2.45455	-0.0216672369991244	65376	78335	65138
c3y_0095301	mbpfas0013	0.3212	0.471	0.682	0.4952	-0.0072	0.0044	0.0063	0.0495	1.05	2.25	-0.0139755906451615	65376	78335	65138
c3y_0095301	mbpfas0017	-0.0039	0.4706	-0.0083	0.9934	-0.0029	0.0049	0.0063	0.0561	1.05	2.55	-0.00327117285010342	65376	75470	62844
c3y_0095301	mbpfas0021	-0.2343	0.911	-0.2572	0.797	0.0038	0.005	0.0063	0.0148	1.05	0.714976	0.00694477028054145	65376	63992	53327
c3y_0095301	mbpfas0025	NA	NA	NA	NA	0.0022	0.0048	0.0063	-0.001	1.05	-0.046729	NA	65376	78065	64950
c3y_0095301	mbpfas0029	-0.0672	0.6168	-0.1089	0.9133	0.0027	0.005	0.0063	0.0334	1.05	1.63725	0.00402780765103219	65376	77901	64818
c3y_0095301	mbpfas0039b	NA	NA	NA	NA	NA	NA	0.0063	0.0042	1.05	0.214286	NA	65376	70178	63670
c3y_0095301	mbpfas0041	NA	NA	NA	NA	NA	NA	0.0063	0.0047	1.05	0.20524	NA	65376	77908	64839
c3y_0095301	mbpfas0045	NA	NA	NA	NA	8e-04	0.0049	0.0063	-0.008	1.05	-0.451977	NA	65376	77997	64896
c3y_0095301	mbpfas0047	0.3203	0.4805	0.6666	0.505	-0.0103	0.0048	0.0063	0.0515	1.05	2.48792	-0.0176522437869585	65376	77462	64477
c3y_0095301	mbpfas0053b	1	0.993	1.222	0.2217	-0.0088	0.0042	0.0063	0.0222	1.05	1.21978	-0.0240925612164935	65376	69564	63143
c3y_0095301	mbpfas0067b	-0.2996	0.6358	-0.4713	0.6375	-0.0043	0.005	0.0063	0.0296	1.05	1.5914	-0.000492095224785165	65376	70178	63670
c3y_0095301	mbpfas0073	-0.5109	0.4971	-1.0278	0.304	-0.0025	0.0054	0.0063	0.0626	1.05	2.69828	0.00766664445987202	65376	78335	65138
c3y_0095301	milk_allergy_1hy	0.1461	0.4917	0.2971	0.7664	-0.008	0.0049	0.0063	0.0138	1.05	2.15625	-0.00998746052006616	65376	69920	63448
c3y_0095301	milk_allergy_2y	-0.481	0.6202	-0.7756	0.438	-0.0059	0.0047	0.0063	0.0113	1.05	1.79365	-0.00223793782137981	65376	70178	63670
c3y_0095301	milk_allergy_3y	0.6731	2.1356	0.3152	0.7526	-0.0016	0.0045	0.0063	0.0017	1.05	0.288136	-0.00392062728137104	65376	70178	63670
c3y_0095301	milk_allergy_cum_4y	0.2915	0.4398	0.6627	0.5075	-0.0086	0.0046	0.0063	0.0203	1.05	3.02985	-0.0126408768981203	65376	70596	63672
c3y_0095301	milk_allergy_score_until_4yo	0.3103	0.3714	0.8354	0.4035	6e-04	0.0045	0.0063	0.0317	1.05	4.28378	-0.0038177132380754	65376	69685	63252
c3y_0095301	milk_allergy_score_until_4yo_positive	0.4068	0.3903	1.0423	0.2973	0.0014	0.0047	0.0063	0.0309	1.05	4.06579	-0.00425603344932075	65376	69125	62772
c3y_0095301	mn	0.0332	0.2485	0.1335	0.8938	0.0012	0.0058	0.0063	0.0781	1.05	4.91195	0.00133576608895791	65376	33893	28034
c3y_0095301	mt1b_0020001	-0.7432	0.503	-1.4774	0.1396	0.0084	0.0049	0.0063	0.0349	1.05	4.30864	0.0206767987376198	65376	78335	65138
c3y_0095301	mt1b_0020101	-0.7478	0.513	-1.4578	0.1449	0.0079	0.005	0.0063	0.0332	1.05	4.25641	0.0199022027529629	65376	77968	64887
c3y_0095301	mt1b_0030001	-0.2381	0.361	-0.6595	0.5096	0.0016	0.0047	0.0063	0.0286	1.05	3.575	0.00504511379056116	65376	77970	64879
c3y_0095301	mt1b_0030101	-0.2554	0.3606	-0.7082	0.4788	0.0016	0.0047	0.0063	0.0294	1.05	3.58537	0.00533359679090693	65376	77835	64770
c3y_0095301	mt1b_0040001b	-0.3502	0.4161	-0.8416	0.4	5e-04	0.0043	0.0063	0.015	1.05	2.58621	0.00397866205174509	65376	70178	63670
c3y_0095301	mt1b_0040101b	-0.4103	0.446	-0.9199	0.3576	7e-04	0.0043	0.0063	0.0141	1.05	2.35	0.00466036755674484	65376	69945	63475
c3y_0095301	mt1b_0050001	-0.1511	0.3391	-0.4456	0.6559	0.0038	0.0054	0.0063	0.0302	1.05	4.50746	0.006397290505078	65376	78217	64762
c3y_0095301	mt1b_0050101	-0.1749	0.3368	-0.5193	0.6036	0.0027	0.0054	0.0063	0.03	1.05	4.34783	0.00551106017410212	65376	76690	63596
c3y_0095301	mt1b_0060001	-0.0028	0.4113	-0.0068	0.9946	0.0047	0.0054	0.0063	0.02	1.05	2.85714	0.00529131398791377	65376	78209	64752
c3y_0095301	mt1b_0060101	-0.1064	0.4064	-0.2618	0.7935	0.0047	0.0053	0.0063	0.0191	1.05	2.72857	0.00651338595779239	65376	75758	62843
c3y_0095301	mt1b_0080001	-0.1746	0.2445	-0.7141	0.4752	0.0027	0.0047	0.0063	0.0576	1.05	6.32967	0.00651668415215846	65376	77269	64391
c3y_0095301	mt1b_0100101	-0.0969	0.2288	-0.4236	0.6719	0.001	0.0047	0.0063	0.0571	1.05	3.48171	0.00303819752815981	65376	78465	64933
c3y_0095301	mt1b_0100201	0.5217	0.349	1.4949	0.1349	-0.0034	0.0047	0.0063	0.055	1.05	6.11111	-0.013890405876399	65376	78538	64981
c3y_0095301	mt1b_0100301	0.7249	0.4963	1.4607	0.1441	-4e-04	0.005	0.0063	0.034	1.05	4.72222	-0.0114118240519851	65376	43845	37477
c3y_0095301	mt1b_0100401	0.697	0.4697	1.484	0.1378	-0.0035	0.0048	0.0063	0.039	1.05	5.34247	-0.016328468232686	65376	39997	35574
c3y_0095301	mt1b_0100501	-0.0609	0.2444	-0.2494	0.8031	0.0011	0.0053	0.0063	0.0606	1.05	5.66355	0.00287480199079252	65376	39706	35301
c3y_0095301	mt1b_0100601	-0.0116	0.2491	-0.0465	0.9629	0.0071	0.0055	0.0063	0.0596	1.05	5.51852	0.00821051512632245	65376	73600	63860
c3y_0095301	mt1b_0100701	0.2566	0.2874	0.8927	0.372	0.0077	0.0055	0.0063	0.0456	1.05	5.92208	0.00411551623854314	65376	73768	63985
c3y_0095301	mt1b_0100801	-0.2323	0.2466	-0.9421	0.3461	0.0075	0.0048	0.0063	0.0914	1.05	7.87931	0.0158574111842507	65376	55465	47573
c3y_0095301	mt1b_0200101	0.1449	0.2607	0.5556	0.5785	-0.0148	0.0054	0.0063	0.0567	1.05	5.0177	-0.0238839444479535	65376	46817	40166
c3y_0095301	mt1b_0200201	-0.0983	0.2572	-0.382	0.7025	0.0146	0.0054	0.0063	0.0537	1.05	4.92661	0.0224907979997253	65376	47286	40585
c3y_0095301	mt1b_0200301	-0.2112	0.2784	-0.7586	0.4481	0.0048	0.0049	0.0063	0.0432	1.05	4.69565	0.0101332211499978	65376	50028	42916
c3y_0095301	mt1b_0200401	-0.0657	0.2561	-0.2565	0.7976	0.0086	0.0053	0.0063	0.0552	1.05	5.52	0.0135315468423048	65376	46463	39877
c3y_0095301	mt1b_0200501	0.691	0.626	1.104	0.2696	-0.0037	0.0052	0.0063	0.026	1.05	1.9697	-0.0142008615937158	65376	46231	39674
c3y_0095301	mt1b_0400001	-0.0601	0.2413	-0.2492	0.8032	-0.0032	0.0049	0.0063	0.0725	1.05	6.90476	-0.003237597658246	65376	47206	40470
c3y_0095301	mt1b_0410001	-0.0294	0.2491	-0.1182	0.9059	-0.0017	0.0047	0.0063	0.0631	1.05	6.8587	-0.00162881011061571	65376	55200	47328
c3y_0095301	mt1b_0420001	0.1565	0.2905	0.5388	0.5901	-0.0053	0.0048	0.0063	0.0587	1.05	6.52222	-0.0100615489608833	65376	55312	47417
c3y_0095301	mt1b_0430001	0.2422	0.288	0.8409	0.4004	-0.0045	0.0053	0.0063	0.058	1.05	4.87395	-0.0098638865916527	65376	72901	63225
c3y_0095301	mt1b_0440001	-0.2738	0.3066	-0.8931	0.3718	0.0061	0.0043	0.0063	0.0611	1.05	6.17172	0.012409431746295	65376	73913	64106
c3y_0095301	mt1b_0450001	-0.2087	0.3309	-0.6306	0.5283	6e-04	0.0046	0.0063	0.029	1.05	4.14286	0.00353414776747796	65376	73913	64106
c3y_0095301	mt1b_0460001	-0.5068	0.3908	-1.297	0.1946	0.0083	0.0049	0.0063	0.0312	1.05	4.52174	0.0164145322769115	65376	73913	64106
c3y_0095301	mt1b_0470001	NA	NA	NA	NA	-0.0051	0.0048	0.0063	-0.0051	1.05	-0.87931	NA	65376	73765	63988
c3y_0095301	mt1b_0480001	-0.0398	0.2685	-0.1483	0.8821	0.0015	0.0046	0.0063	0.0615	1.05	5.6422	0.00249552594942026	65376	73913	64106
c3y_0095301	mt1u_0010001	0.1641	0.4292	0.3824	0.7022	-4e-04	0.0048	0.0063	0.0165	1.05	2.79661	-0.00213116056130538	65376	73913	64106
c3y_0095301	mt1u_0020001	0.2528	0.4956	0.5101	0.61	-3e-04	0.0049	0.0063	0.013	1.05	2.13115	-0.00263858847846242	65376	73913	64106
c3y_0095301	mt2b_0410001	-0.0169	0.2298	-0.0735	0.9414	0.0017	0.0049	0.0063	0.0775	1.05	6.73913	0.00231537602072077	65376	73913	64106
c3y_0095301	mt2b_0420001	0.0314	0.2448	0.1284	0.8978	6e-04	0.0049	0.0063	0.0791	1.05	6.76068	-5.26231180674582e-05	65376	73913	64106
c3y_0095301	mt2b_0430001	0.0454	0.1778	0.2554	0.7984	-0.0036	0.0046	0.0063	0.0853	1.05	5.29814	-0.00519846229436526	65376	73913	64106
c3y_0095301	mt2b_0450001	-0.2511	0.2856	-0.8791	0.3793	0.0022	0.005	0.0063	0.0514	1.05	6.425	0.00711114053243653	65376	73913	64106
c3y_0095301	mt2b_0460001	-0.2489	0.2933	-0.8485	0.3962	0.0066	0.0049	0.0063	0.0452	1.05	5.38095	0.0116593722241471	65376	73913	64106
c3y_0095301	mt2b_0480001	-0.1185	0.2241	-0.5286	0.5971	0.0034	0.0046	0.0063	0.0758	1.05	5.57353	0.0065792167677837	65376	72761	63114
c3y_0095301	mt2b_0490001	-0.2892	0.3359	-0.8611	0.3892	0.0033	0.0046	0.0063	0.0271	1.05	3.56579	0.00748253046201035	65376	73913	64106
c3y_0095301	mt2u_0010001	0.6278	0.4637	1.3538	0.1758	-0.0106	0.0046	0.0063	0.0227	1.05	3.72131	-0.0192820538785296	65376	73913	64106
c3y_0095301	mt2u_0020001	0.6921	0.4911	1.4093	0.1588	-0.0123	0.0048	0.0063	0.0228	1.05	3.8	-0.021952528148534	65376	73913	64106
c3y_0095301	mumps_cum_4y	-1	2.5806	-0.8572	0.3914	0.0225	0.0047	0.0063	0.0044	1.05	0.594595	0.0357738564545075	65376	70178	63670
c3y_0095301	mycotic_or_fungal_infection_cum_2y	-0.8257	0.9693	-0.8519	0.3942	0.0178	0.0047	0.0063	0.0053	1.05	0.929825	0.0238458269713576	65376	70178	63670
c3y_0095301	nuts_allergy_score_until_4yo_positive	-0.7418	0.7755	-0.9566	0.3388	0.0037	0.0053	0.0063	0.0098	1.05	1.44118	0.00985580906288623	65376	70596	63672
c3y_0095301	otitis_media_cum_2y	0.3881	0.4117	0.9426	0.3459	0.0028	0.0048	0.0063	0.0243	1.05	3.68182	-0.00185160763148019	65376	70178	63670
c3y_0095301	out_of_night_diapers_age_4y	-0.2227	0.4736	-0.4702	0.6382	-9e-04	0.0049	0.0063	0.0304	1.05	2.15603	0.00217117647910315	65376	67848	63043
c3y_0095301	participant_reported_food_allergy_cum_4y	-0.1458	0.3058	-0.4768	0.6335	-0.0045	0.0047	0.0063	0.0429	1.05	4.71429	-0.00246548685459122	65376	70596	63672
c3y_0095301	pb	0.3854	0.3135	1.2292	0.219	0.0019	0.005	0.0063	0.0508	1.05	6.51282	-0.00412113805082111	65376	39068	33200
c3y_0095301	peanuts_allergy_score_4yo_positive	-1	12.1479	-0.2766	0.7821	0.0135	0.0048	0.0063	0.0018	1.05	0.28125	0.0258234685122637	65376	70596	63672
c3y_0095301	premature_birth	0.3115	0.603	0.5166	0.6054	0.0014	0.0048	0.0063	0.0091	1.05	1.56897	-0.000891202330980711	65376	68351	63481
c3y_0095301	psychomotor_developmental_delay_cum_4y	NA	NA	NA	NA	0.0041	0.0049	0.0063	-0.0018	1.05	-0.295082	NA	65376	70178	63670
c3y_0095301	roseola_infantum_cum_2y	-0.0988	0.5083	-0.1944	0.8459	0.0097	0.0051	0.0063	0.0126	1.05	2	0.0113063773568416	65376	70178	63670
c3y_0095301	rsv_infection_cum_2y	-0.1221	0.3111	-0.3925	0.6947	0.0131	0.0049	0.0063	0.0361	1.05	5.30882	0.0167553990583589	65376	64065	58240
c3y_0095301	sccon003	0.1265	0.2526	0.5009	0.6164	7e-04	0.0053	0.0063	0.0704	1.05	8.38095	-0.00154449726917705	65376	33620	27820
c3y_0095301	sccon005	0.6035	0.4504	1.3399	0.1803	-0.0099	0.0047	0.0063	0.0252	1.05	3.76119	-0.0188844719626568	65376	76283	63661
c3y_0095301	se	0.4502	0.3605	1.2487	0.2118	-6e-04	0.0053	0.0063	0.0628	1.05	1.82558	-0.0103383063803685	65376	32861	27210
c3y_0095301	shellfish_allergy_score_until_4yo_positive	-0.026	1.0635	-0.0244	0.9805	0.003	0.0048	0.0063	0.0027	1.05	0.442623	0.00332309067496518	65376	70596	63672
c3y_0095301	soba_allergy_score_until_4yo_positive	0.7547	0.6939	1.0876	0.2768	0.0034	0.005	0.0063	0.0105	1.05	1.75	-0.00253176191282768	65376	70596	63672
c3y_0095301	soybean_allergy_score_until_4yo_positive	-0.9616	0.9066	-1.0607	0.2888	0.0038	0.0048	0.0063	0.0084	1.05	1.29231	0.0111252703095748	65376	69946	63476
c3y_0095301	streptococcus_pyogenes_cum_4y	0.6473	0.8772	0.738	0.4605	0.0097	0.0045	0.0063	0.0062	1.05	0.984127	0.00631317418064645	65376	70178	63670
c3y_0095301	ucbb_0080001b	0.0735	0.3273	0.2244	0.8224	0.0163	0.0046	0.0063	0.029	1.05	4.83333	0.0166708276318403	65376	69905	63442
c3y_0095301	ucbb_0410001	0.0033	0.1291	0.0255	0.9796	4e-04	0.0055	0.0063	0.3582	1.05	8.3109	0.000346829867305303	65376	73913	64106
c3y_0095301	ucbb_0420001	-0.0063	0.1319	-0.0477	0.962	-0.0018	0.0054	0.0063	0.3484	1.05	7.81166	-0.00205883175506568	65376	73913	64106
c3y_0095301	ucbb_0430001	-0.0932	0.1784	-0.5224	0.6014	0.006	0.0058	0.0063	0.2981	1.05	4.26466	0.0126265225135153	65376	73913	64106
c3y_0095301	ucbb_0450001	0.0671	0.211	0.3183	0.7503	0.0043	0.0052	0.0063	0.0986	1.05	10.9556	0.00315963028119666	65376	73913	64106
c3y_0095301	ucbb_0460001	0.1271	0.2154	0.59	0.5552	0.0049	0.0053	0.0063	0.0956	1.05	10.5055	0.00231447615976394	65376	73913	64106
c3y_0095301	ucbb_0480001	-0.0058	0.1325	-0.0441	0.9648	8e-04	0.0056	0.0063	0.3442	1.05	7.23109	0.0014106276396532	65376	73679	63918
c3y_0095301	upper_respiratory_tract_infection_cum_2y	-0.1965	0.4721	-0.4164	0.6772	0.0258	0.0052	0.0063	0.018	1.05	2.64706	0.0299076714215251	65376	70158	63651
c3y_0095301	urinary_tract_infections_cum_4y	NA	NA	NA	NA	0.0032	0.0045	0.0063	-0.0027	1.05	-0.442623	NA	65376	70178	63670
c3y_0095301	urticaria_cum_4y	-0.036	0.6088	-0.0592	0.9528	0.0068	0.0049	0.0063	0.0121	1.05	1.77941	0.00764547719671823	65376	70453	63560
c3y_0095301	varicella_cum_4y	-0.0122	0.8291	-0.0147	0.9882	0.013	0.0046	0.0063	0.0045	1.05	0.642857	0.0139702759861661	65376	70178	63670
c3y_0095301	wheat_allergy_score_until_4yo_positive	0.5353	0.4414	1.2126	0.2253	-0.0068	0.0047	0.0063	0.0305	1.05	4.55224	-0.0149357014200958	65376	70050	63564
c3y_0095401	BMI	0.1605	0.1775	0.9041	0.3659	-0.0027	0.006	0.0044	0.1732	0.6875	19.4607	-0.00785943515463891	65376	163835	0
c3y_0095401	adenovirus_infection_cum_2y	0.6198	0.7294	0.8498	0.3954	0.0072	0.0049	0.0044	0.0171	0.6875	2.71429	0.00230948333349951	65376	70158	63651
c3y_0095401	allergic_conjunctivitis_cum_4y	-0.3278	0.6493	-0.5049	0.6136	0.0212	0.0049	0.0044	0.0162	0.6875	2.28169	0.0256518853435139	65376	70596	63672
c3y_0095401	allergic_conjunctivitis_or_rhinitis_or_hay_fever_cum_4y	-0.3196	0.8597	-0.3718	0.71	0.0308	0.0054	0.0044	0.0086	0.6875	1.11688	0.035056503711709	65376	70596	63672
c3y_0095401	allergic_rhinitis_cum_4y	-0.8418	0.9965	-0.8447	0.3983	0.0277	0.0052	0.0044	0.0126	0.6875	1.55556	0.0361973554274846	65376	70181	63342
c3y_0095401	any_food_allergy_score_positive_until_4yo	0.3075	0.4054	0.7584	0.4482	5e-04	0.005	0.0044	0.0548	0.6875	5.48	-0.00437223796316398	65376	70596	63672
c3y_0095401	asthma_cum_4y	0.1859	0.4229	0.4396	0.6603	0.0081	0.0046	0.0044	0.0306	0.6875	3.1875	0.00660144849901141	65376	70596	63672
c3y_0095401	atopic_dermatitis_cum_4y	-0.3081	0.3871	-0.7959	0.4261	0.0048	0.0045	0.0044	0.0633	0.6875	5.86111	0.0106278172866221	65376	70596	63672
c3y_0095401	autistic_spectrum_disorder_and_pddnos_cum_4y	0.6105	0.7815	0.7812	0.4347	-0.0099	0.0046	0.0044	0.0107	0.6875	1.94545	-0.0148329804319829	65376	70178	63670
c3y_0095401	bone_fracture_cum_4y	-0.1831	1.1731	-0.1561	0.8759	0.0116	0.0048	0.0044	0.0034	0.6875	0.548387	0.0130997893106869	65376	70178	63670
c3y_0095401	breast_feeding_cessation_1m	0.5806	1.2309	0.4716	0.6372	-0.0024	0.0048	0.0044	0.004	0.6875	0.634921	-0.00498394147867466	65376	68351	63481
c3y_0095401	breast_feeding_cessation_2m	0.2191	0.5482	0.3996	0.6894	-0.0069	0.0048	0.0044	0.0142	0.6875	2.18462	-0.00908229439084751	65376	68351	63481
c3y_0095401	breast_feeding_cessation_3m	0.2592	0.6461	0.4012	0.6883	-0.0091	0.0048	0.0044	0.0112	0.6875	1.77778	-0.01149178864248	65376	68351	63481
c3y_0095401	breast_feeding_cessation_age	0.4084	0.6383	0.6399	0.5222	0.003	0.0048	0.0044	0.018	0.6875	2.14286	-0.000480858468693452	65376	68351	63481
c3y_0095401	breast_feeding_period_1y	0.0154	0.4734	0.0326	0.974	0.0079	0.0048	0.0044	0.0188	0.6875	2.84848	0.00827502502676368	65376	68351	63481
c3y_0095401	c1hy_0030001b2	0.5615	0.7458	0.7529	0.4515	0.0064	0.0043	0.0044	0.0102	0.6875	1.85455	0.00307396827291195	65376	70072	63579
c3y_0095401	c1hy_0060002_checked	0.0265	0.1927	0.1377	0.8905	-0.0044	0.0049	0.0044	0.1964	0.6875	12.1235	-0.00620502486384967	65376	73913	64106
c3y_0095401	c1hy_0070002b	0.9349	1.0713	0.8727	0.3828	-8e-04	0.0051	0.0044	0.0083	0.6875	1.40678	-0.00654239286042436	65376	70178	63670
c3y_0095401	c1hy_0100001_2	-0.4315	0.6859	-0.6292	0.5292	-0.0035	0.0048	0.0044	0.0118	0.6875	1.81538	-0.000659536436303415	65376	71319	63504
c3y_0095401	c1hy_0100001_3	-0.2704	0.4815	-0.5615	0.5744	0.0049	0.0052	0.0044	0.0295	0.6875	3.73418	0.00849405692863606	65376	71319	63504
c3y_0095401	c1hy_0100001_4	NA	NA	NA	NA	-0.0027	0.0048	0.0044	-0.0043	0.6875	-0.767857	NA	65376	71319	63504
c3y_0095401	c1hy_0100501_3	1	1.4271	0.9273	0.3538	-0.0021	0.0049	0.0044	0.0065	0.6875	1.14035	-0.00938606261914399	65376	71319	63504
c3y_0095401	c1hy_0100501_4	-0.5625	1.6328	-0.3445	0.7305	0.002	0.005	0.0044	0.0022	0.6875	0.407407	0.00404583219407497	65376	63050	56259
c3y_0095401	c1hy_0102001_3	NA	NA	NA	NA	2e-04	0.0049	0.0044	-0.0046	0.6875	-0.754098	NA	65376	62212	55639
c3y_0095401	c1hy_0103001_3	-0.0368	0.4964	-0.0741	0.9409	-0.0015	0.0048	0.0044	0.018	0.6875	3.33333	-0.00142116951549269	65376	61296	54801
c3y_0095401	c1hy_0103501_2	-0.9486	0.8747	-1.0845	0.2781	-0.0062	0.0049	0.0044	0.0212	0.6875	2.94444	0.00252760215906512	65376	71319	63504
c3y_0095401	c1hy_0103501_3	0.1905	1.6467	0.1157	0.9079	0.0071	0.0045	0.0044	0.0018	0.6875	0.295082	0.00712026151286737	65376	71319	63504
c3y_0095401	c1hy_0104001_2	-0.3994	0.5458	-0.7318	0.4643	-0.0079	0.0051	0.0044	0.0266	0.6875	4.09231	-0.0042395683304206	65376	71319	63504
c3y_0095401	c1hy_0104001_3	NA	NA	NA	NA	0.0141	0.0044	0.0044	-0.0029	0.6875	-0.508772	NA	65376	71319	63504
c3y_0095401	c1hy_0104501_2	-1	1.6279	-0.9923	0.3211	3e-04	0.0047	0.0044	0.0064	0.6875	1.03226	0.00894262102482886	65376	71319	63504
c3y_0095401	c1hy_0105001_2	-1	0.8871	-1.202	0.2294	-0.001	0.0048	0.0044	0.028	0.6875	4.24242	0.0109381689700116	65376	71319	63504
c3y_0095401	c1hy_0105001_3	NA	NA	NA	NA	0.0029	0.0049	0.0044	-0.003	0.6875	-0.491803	NA	65376	71319	63504
c3y_0095401	c1hy_0240001_1	0.2232	0.9159	0.2437	0.8074	0.0012	0.0047	0.0044	0.0045	0.6875	0.725806	0.000298454571945036	65376	71319	63504
c3y_0095401	c1hy_0240001_2	-0.4516	0.8581	-0.5263	0.5987	-0.0018	0.0046	0.0044	0.0057	0.6875	0.890625	0.000327809798282302	65376	71319	63504
c3y_0095401	c1hy_0250001_1	-0.2706	0.4864	-0.5564	0.5779	-0.0015	0.0053	0.0044	0.0278	0.6875	3.80822	0.00140259157127141	65376	71319	63504
c3y_0095401	c1hy_0250001_2	0.0781	0.5264	0.1484	0.882	0.0011	0.0045	0.0044	0.0162	0.6875	2.41791	0.000528856310713901	65376	71319	63504
c3y_0095401	c1hy_0250001_3	-0.6786	0.6134	-1.1063	0.2686	0.0104	0.0049	0.0044	0.0352	0.6875	5.10145	0.0200268172282565	65376	71319	63504
c3y_0095401	c1hy_0380101_1	NA	NA	NA	NA	0.0015	0.0046	0.0044	-0.0018	0.6875	-0.295082	NA	65376	68796	61387
c3y_0095401	c1hy_0380101_2	0.2898	0.7062	0.4103	0.6816	-0.003	0.0051	0.0044	0.0101	0.6875	1.68333	-0.00519535031642105	65376	71319	63504
c3y_0095401	c1hy_0380101_3	NA	NA	NA	NA	0.0095	0.0047	0.0044	-7e-04	0.6875	-0.106061	NA	65376	71319	63504
c3y_0095401	c1hy_0380101_4	NA	NA	NA	NA	-0.0062	0.0048	0.0044	-2e-04	0.6875	-0.03125	NA	65376	71319	63504
c3y_0095401	c1hy_0493002b	1	1.9096	0.8775	0.3802	-0.0058	0.0048	0.0044	0.0045	0.6875	0.789474	-0.0136875546147801	65376	70178	63670
c3y_0095401	c1hy_asq_acomu	-0.2674	0.3046	-0.878	0.3799	0.0071	0.0049	0.0044	0.0861	0.6875	8.87629	0.0138021447060577	65376	76816	63202
c3y_0095401	c1hy_asq_bgm	0.2658	0.3385	0.7854	0.4322	0.0069	0.0047	0.0044	0.0765	0.6875	8.89535	0.00295705798139795	65376	77194	63560
c3y_0095401	c1hy_asq_cfm	0.0539	0.3175	0.1697	0.8653	0.0135	0.0049	0.0044	0.0557	0.6875	6.47674	0.0147604849704312	65376	76496	62992
c3y_0095401	c1hy_asq_dproblem	0.1932	0.3686	0.5242	0.6001	0.0043	0.0049	0.0044	0.0515	0.6875	6.68831	0.00193354761468075	65376	77911	64105
c3y_0095401	c1hy_asq_epersonal	0.3929	0.4768	0.8241	0.4099	0.0067	0.0048	0.0044	0.0355	0.6875	4.08046	0.00261470221660176	65376	77531	63833
c3y_0095401	c1hy_asq_total	0.102	0.2757	0.37	0.7114	0.0099	0.0052	0.0044	0.0772	0.6875	8.21277	0.00902659966644638	65376	70178	63670
c3y_0095401	c1hy_bed_time	-0.1845	0.4057	-0.4547	0.6493	0.0064	0.0047	0.0044	0.0269	0.6875	3.68493	0.008886225704504	65376	68351	63481
c3y_0095401	c1hy_bmi	0.0219	0.2003	0.1093	0.913	-0.0022	0.0048	0.0044	0.1847	0.6875	13.2878	-0.00329847916104	65376	69759	63290
c3y_0095401	c1hy_nap_count	-0.1287	0.5059	-0.2544	0.7992	-8e-04	0.0044	0.0044	0.0165	0.6875	2.46269	0.000256867131724932	65376	68351	63481
c3y_0095401	c1hy_night_wake_up_count	0.2252	0.412	0.5467	0.5846	0.0075	0.0049	0.0044	0.0287	0.6875	4.28358	0.00545773662969456	65376	68351	63481
c3y_0095401	c1hy_psi_cf	0.6729	0.6071	1.1084	0.2677	-3e-04	0.0051	0.0044	0.0264	0.6875	4.125	-0.00770231799610543	65376	71276	61892
c3y_0095401	c1hy_sleep_time_day	-0.0052	0.4747	-0.0109	0.9913	-0.0028	0.0047	0.0044	0.0195	0.6875	3.25	-0.00293546107471042	65376	68351	63481
c3y_0095401	c1hy_sleep_time_night	-0.2512	0.4654	-0.5397	0.5894	-0.007	0.0045	0.0044	0.0231	0.6875	3.34783	-0.00490632567224924	65376	68351	63481
c3y_0095401	c1hy_total_sleep_time	-0.18	0.6904	-0.2608	0.7943	-0.0066	0.0045	0.0044	0.01	0.6875	1.5873	-0.00580126804558514	65376	68280	63416
c3y_0095401	c1hy_wake_up_time	-0.3761	0.4015	-0.9366	0.3489	-0.0022	0.0048	0.0044	0.0699	0.6875	9.07792	0.00444683885350251	65376	68351	63481
c3y_0095401	c1y_0010001_1	NA	NA	NA	NA	NA	NA	0.0044	2e-04	0.6875	0.0350877	NA	65376	70444	62760
c3y_0095401	c1y_0010001_3	NA	NA	NA	NA	-0.0065	0.0049	0.0044	-4e-04	0.6875	-0.0677966	NA	65376	70238	62581
c3y_0095401	c1y_0080104_checked	0.1233	0.252	0.4892	0.6247	-0.012	0.005	0.0044	0.1944	0.6875	9.21327	-0.0185560480928798	65376	73913	64106
c3y_0095401	c1y_0080204_checked	0.1184	0.2117	0.5593	0.576	-0.0164	0.0053	0.0044	0.2505	0.6875	11.0841	-0.0251371311520203	65376	73913	64106
c3y_0095401	c1y_0090005b	NA	NA	NA	NA	-0.0112	0.0041	0.0044	-0.0013	0.6875	-0.188406	NA	65376	69960	63483
c3y_0095401	c1y_0170001_1	-0.0254	0.5751	-0.0442	0.9647	0.0047	0.0047	0.0044	0.0144	0.6875	2.18182	0.00530985296754368	65376	71187	63395
c3y_0095401	c1y_0170001_1_3	-0.3425	0.3813	-0.8983	0.369	0.0058	0.0049	0.0044	0.0501	0.6875	5.16495	0.0115094279896484	65376	68351	63481
c3y_0095401	c1y_0170001_3	-0.5498	0.5598	-0.9821	0.3261	0.0058	0.0048	0.0044	0.0238	0.6875	3.05128	0.0120329639363833	65376	71319	63504
c3y_0095401	c1y_0210001_1	1	1.1659	0.911	0.3623	0.0018	0.0046	0.0044	0.0085	0.6875	1.25	-0.0045894861067641	65376	71319	63504
c3y_0095401	c1y_0210001_2	-1	1.2624	-0.944	0.3452	-3e-04	0.0045	0.0044	0.0083	0.6875	1.23881	0.00692305389036685	65376	71319	63504
c3y_0095401	c1y_0220001_1	-0.1215	0.5317	-0.2285	0.8192	-0.0058	0.0054	0.0044	0.0185	0.6875	3.13559	-0.0051999415043922	65376	71319	63504
c3y_0095401	c1y_0220001_2	0.6529	0.7497	0.8708	0.3839	-0.0065	0.0052	0.0044	0.016	0.6875	2.38806	-0.0125959767006944	65376	71319	63504
c3y_0095401	c1y_0220001_3	-0.1982	0.3951	-0.5015	0.616	0.0056	0.0051	0.0044	0.0414	0.6875	6.27273	0.00890186871989392	65376	71319	63504
c3y_0095401	c1y_1_bmi	0.2877	0.3249	0.8855	0.3759	-0.0075	0.0052	0.0044	0.2582	0.6875	13.1066	-0.0205892103054952	65376	69842	63374
c3y_0095401	c1y_2_bmi	-0.0551	0.1889	-0.2919	0.7704	8e-04	0.0051	0.0044	0.282	0.6875	17.4074	0.00330470091858156	65376	69820	63351
c3y_0095401	c1y_asq_acomu	0.0688	0.2479	0.2777	0.7812	-0.0075	0.0046	0.0044	0.0953	0.6875	10.1383	-0.0102142546034088	65376	79780	65376
c3y_0095401	c1y_asq_bgm	0.2149	0.2472	0.8695	0.3846	0.0078	0.0049	0.0044	0.1767	0.6875	15.5	0.00292494585470142	65376	79295	64998
c3y_0095401	c1y_asq_cfm	0.1178	0.3271	0.3601	0.7188	0.0075	0.0051	0.0044	0.0465	0.6875	5.96154	0.00677407311877917	65376	79780	65376
c3y_0095401	c1y_asq_dproblem	0.0717	0.2996	0.2393	0.8108	0.0062	0.005	0.0044	0.061	0.6875	7.625	0.005913666002246	65376	78192	64314
c3y_0095401	c1y_asq_epersonal	0.0419	0.2784	0.1504	0.8804	0.0043	0.005	0.0044	0.0613	0.6875	7.38554	0.00425049549934022	65376	77649	63864
c3y_0095401	c1y_asq_total	0.1625	0.2458	0.6614	0.5084	0.0063	0.005	0.0044	0.1088	0.6875	11.6989	0.00334063009833211	65376	70178	63670
c3y_0095401	c1y_bed_time	-0.7183	0.8043	-0.893	0.3719	0.0054	0.0046	0.0044	0.0129	0.6875	2.01562	0.011194878880861	65376	68351	63481
c3y_0095401	c1y_nap_count	-0.7213	0.7477	-0.9647	0.3347	0.0124	0.0051	0.0044	0.0192	0.6875	3.04762	0.0199228110063328	65376	68351	63481
c3y_0095401	c1y_night_wake_up_count	0.1465	0.4805	0.3049	0.7604	0.0085	0.0053	0.0044	0.0191	0.6875	3.03175	0.00769834700675302	65376	68351	63481
c3y_0095401	c1y_sleep_time_day	-0.3718	0.5504	-0.6755	0.4993	-0.002	0.0048	0.0044	0.0204	0.6875	3.2381	0.00143428405695123	65376	68351	63481
c3y_0095401	c1y_sleep_time_night	0.145	0.4026	0.3602	0.7187	-0.0085	0.0048	0.0044	0.029	0.6875	4.26471	-0.0107692935195307	65376	68351	63481
c3y_0095401	c1y_total_sleep_time	-0.2376	0.4172	-0.5696	0.569	-0.008	0.0043	0.0044	0.0279	0.6875	4.5	-0.00588713478184877	65376	68351	63481
c3y_0095401	c1y_wake_up_time	-0.2336	0.3406	-0.6858	0.4928	-0.0019	0.0049	0.0044	0.063	0.6875	8.87324	0.00195530090873412	65376	68351	63481
c3y_0095401	c2hy_0030002_checked	-0.0489	0.2023	-0.2418	0.809	-0.0042	0.0056	0.0044	0.2841	0.6875	13.4645	-0.00334663558928862	65376	73913	64106
c3y_0095401	c2hy_0040401b	NA	NA	NA	NA	0.0023	0.0045	0.0044	-0.0044	0.6875	-0.733333	NA	65376	70178	63670
c3y_0095401	c2hy_asq_acomu	-0.1459	0.3109	-0.4692	0.6389	0.0012	0.0048	0.0044	0.066	0.6875	7.02128	0.00395706824638542	65376	78873	64812
c3y_0095401	c2hy_asq_bgm	0.1217	0.3352	0.3631	0.7166	0.0038	0.0053	0.0044	0.0652	0.6875	7.01075	0.00221474288335685	65376	79399	65218
c3y_0095401	c2hy_asq_cfm	0.4411	0.5107	0.8637	0.3878	0.0052	0.005	0.0044	0.0357	0.6875	4.89041	0.000188316233058819	65376	78335	65138
c3y_0095401	c2hy_asq_dproblem	0.1118	0.2927	0.382	0.7025	0.007	0.0053	0.0044	0.0588	0.6875	7.08434	0.00608682293155775	65376	78335	65138
c3y_0095401	c2hy_asq_epersonal	0.4085	0.4417	0.9247	0.3551	0.0071	0.0052	0.0044	0.0734	0.6875	8.24719	0.000477995661056873	65376	78335	65138
c3y_0095401	c2hy_asq_total	0.1046	0.2792	0.3748	0.7078	0.01	0.0054	0.0044	0.0765	0.6875	8.89535	0.00911147994119638	65376	69905	63442
c3y_0095401	c2hy_bmi	0.198	0.2521	0.7852	0.4323	-0.001	0.0056	0.0044	0.2398	0.6875	16.2027	-0.00861564997665962	65376	70178	63670
c3y_0095401	c2hy_psi_cf	-0.0894	0.38	-0.2352	0.814	0.0073	0.0047	0.0044	0.0273	0.6875	4.33333	0.0102415595207701	65376	56592	48801
c3y_0095401	c2y_0030002_checked	0.0121	0.1847	0.0658	0.9476	-7e-04	0.0052	0.0044	0.2606	0.6875	11.8455	-0.00136222885332587	65376	73913	64106
c3y_0095401	c2y_0070301b	NA	NA	NA	NA	-0.0021	0.0049	0.0044	-2e-04	0.6875	-0.0338983	NA	65376	70178	63670
c3y_0095401	c2y_0080001_1	-0.2202	0.4843	-0.4546	0.6494	0.0042	0.0051	0.0044	0.0208	0.6875	3.25	0.00670737160346967	65376	71319	63504
c3y_0095401	c2y_0080001_2	0.1723	0.4775	0.3608	0.7183	0.0049	0.0052	0.0044	0.0219	0.6875	3.47619	0.00362520162167585	65376	71319	63504
c3y_0095401	c2y_0090001b2	NA	NA	NA	NA	0.0039	0.0046	0.0044	-0.008	0.6875	-1.37931	NA	65376	70178	63670
c3y_0095401	c2y_0100001_2	-0.5222	0.5799	-0.9006	0.3678	-0.0028	0.0046	0.0044	0.0196	0.6875	2.9697	0.00186111513747464	65376	71319	63504
c3y_0095401	c2y_0100001_3	0.1193	0.514	0.2322	0.8164	0.0094	0.0049	0.0044	0.0195	0.6875	2.70833	0.00911146876786136	65376	71319	63504
c3y_0095401	c2y_0100001_4	1	1.4428	0.8267	0.4084	-0.0065	0.0048	0.0044	0.008	0.6875	1.25	-0.0141537549100513	65376	71319	63504
c3y_0095401	c2y_0100501_3	0.8171	0.9569	0.8539	0.3932	0.001	0.005	0.0044	0.0093	0.6875	1.55	-0.00418028036683187	65376	71319	63504
c3y_0095401	c2y_0102001_3	NA	NA	NA	NA	0.0057	0.0047	0.0044	-5e-04	0.6875	-0.0877193	NA	65376	71319	63504
c3y_0095401	c2y_0103501_2	-1	0.9774	-1.0439	0.2965	0.0025	0.0053	0.0044	0.0157	0.6875	2.34328	0.0112818574739717	65376	71319	63504
c3y_0095401	c2y_0103501_3	NA	NA	NA	NA	NA	NA	0.0044	5e-04	0.6875	0.0833333	NA	65376	71319	63504
c3y_0095401	c2y_0104001_2	-0.5936	0.7181	-0.8266	0.4085	0.0012	0.0053	0.0044	0.0185	0.6875	2.68116	0.00672302627982607	65376	71319	63504
c3y_0095401	c2y_0104001_3	NA	NA	NA	NA	0.0014	0.0046	0.0044	-0.0028	0.6875	-0.491228	NA	65376	71319	63504
c3y_0095401	c2y_0104501_2	NA	NA	NA	NA	-0.0015	0.0051	0.0044	-0.009	0.6875	-1.55172	NA	65376	71319	63504
c3y_0095401	c2y_0105001_2	-0.9348	0.8398	-1.1131	0.2657	-0.0052	0.0048	0.0044	0.0227	0.6875	3.28986	0.00380276207037252	65376	71319	63504
c3y_0095401	c2y_0105001_3	-0.7332	1.6154	-0.4539	0.6499	0.0128	0.0044	0.0044	0.0027	0.6875	0.457627	0.0163484308571682	65376	71319	63504
c3y_0095401	c2y_asq_acomu	-0.1856	0.2822	-0.6578	0.5106	0.0027	0.0047	0.0044	0.0949	0.6875	10.4286	0.00720746537522697	65376	75638	62266
c3y_0095401	c2y_asq_bgm	0.3111	0.3427	0.9078	0.364	0.0064	0.0051	0.0044	0.0941	0.6875	11.6173	0.000779100047577772	65376	79399	65218
c3y_0095401	c2y_asq_cfm	0.316	0.4464	0.7079	0.479	0.0106	0.0048	0.0044	0.0439	0.6875	5.55696	0.00750076202083811	65376	79399	65218
c3y_0095401	c2y_asq_dproblem	0.4389	0.5527	0.794	0.4272	0.0124	0.0048	0.0044	0.0358	0.6875	4.36585	0.00835899953866031	65376	79399	65218
c3y_0095401	c2y_asq_epersonal	0.2614	0.4524	0.5778	0.5634	-0.0072	0.005	0.0044	0.0352	0.6875	4.09302	-0.0117759589395184	65376	72598	59847
c3y_0095401	c2y_asq_total	0.1326	0.2964	0.4473	0.6546	0.0058	0.0049	0.0044	0.079	0.6875	8.97727	0.0038709540923023	65376	69945	63475
c3y_0095401	c2y_bmi	0.2013	0.2501	0.8051	0.4207	-0.0112	0.0057	0.0044	0.237	0.6875	16.4583	-0.0211490077275013	65376	69954	63475
c3y_0095401	c3hy_0010101	0.9406	0.9798	0.96	0.3371	-0.0052	0.0051	0.0044	0.0138	0.6875	1.84	-0.0129636026583074	65376	61862	59951
c3y_0095401	c3hy_0010201	0.0165	0.7937	0.0208	0.9834	0.0015	0.0051	0.0044	0.0076	0.6875	1.11765	0.00150478333246404	65376	61862	59951
c3y_0095401	c3hy_0010301	NA	NA	NA	NA	0.0016	0.0052	0.0044	-0.0017	0.6875	-0.25	NA	65376	61862	59951
c3y_0095401	c3hy_0030002	-0.0847	0.1855	-0.4564	0.6481	-0.0082	0.0058	0.0044	0.3623	0.6875	15.417	-0.00667243830514346	65376	61862	59951
c3y_0095401	c3hy_0080102	NA	NA	NA	NA	-0.0076	0.0048	0.0044	-0.0055	0.6875	-0.916667	NA	65376	61862	59951
c3y_0095401	c3hy_0081001	-1	2.974	-0.6164	0.5377	2e-04	0.0051	0.0044	0.0024	0.6875	0.393443	0.00618974891507265	65376	61862	59951
c3y_0095401	c3hy_0082002	-0.6926	0.7338	-0.9439	0.3452	0.0113	0.0054	0.0044	0.0305	0.6875	2.52066	0.0202781768932817	65376	68351	63481
c3y_0095401	c3hy_0083001	NA	NA	NA	NA	NA	NA	0.0044	0.001	0.6875	0.140845	NA	65376	68351	63481
c3y_0095401	c3hy_0083002	-0.8717	1.2809	-0.6805	0.4962	0.0069	0.0046	0.0044	0.0055	0.6875	0.808824	0.0116115344353086	65376	68351	63481
c3y_0095401	c3hy_0084001	-0.2972	1.6991	-0.1749	0.8611	0.0016	0.0047	0.0044	0.0021	0.6875	0.304348	0.00259668751341542	65376	68351	63481
c3y_0095401	c3hy_0085001	-0.1883	1.0265	-0.1835	0.8544	-0.0061	0.005	0.0044	0.0049	0.6875	0.671233	-0.00557503565015064	65376	68351	63481
c3y_0095401	c3hy_0086001	-0.7779	1.1193	-0.695	0.4871	-0.0021	0.0051	0.0044	0.006	0.6875	0.895522	0.00179490840932627	65376	68351	63481
c3y_0095401	c3hy_0087001	-0.8538	0.9362	-0.912	0.3618	4e-04	0.0052	0.0044	0.0123	0.6875	1.75714	0.00675878865537803	65376	68351	63481
c3y_0095401	c3hy_0090001	1	5.0573	0.5446	0.586	0.0187	0.0047	0.0044	0.0029	0.6875	0.367089	0.00988967006667489	65376	68351	63481
c3y_0095401	c3hy_0090101	1	8.8016	0.2813	0.7785	-0.0178	0.0045	0.0044	0.0014	0.6875	0.233333	-0.0249619937913983	65376	68351	63481
c3y_0095401	c3hy_0090201	NA	NA	NA	NA	NA	NA	0.0044	7e-04	0.6875	0.111111	NA	65376	68351	63481
c3y_0095401	c3hy_0090401	1	2.0056	0.5269	0.5982	0.0188	0.0045	0.0044	0.0036	0.6875	0.514286	0.0156534361582345	65376	68351	63481
c3y_0095401	c3hy_0090601	1	1.6668	0.8996	0.3683	0.007	0.0044	0.0044	0.0053	0.6875	0.815385	0.000185144304117061	65376	61862	59951
c3y_0095401	c3hy_0090801	1	1.5412	1.0317	0.3022	0.0216	0.0043	0.0044	0.0075	0.6875	1.31579	0.0138608760434981	65376	61862	59951
c3y_0095401	c3hy_0091001	-0.7177	0.8874	-0.8088	0.4186	0.0144	0.0044	0.0044	0.0112	0.6875	1.72308	0.0204732549709743	65376	61862	59951
c3y_0095401	c3hy_0091201	NA	NA	NA	NA	0.0236	0.0049	0.0044	-0.013	0.6875	-2.03125	NA	65376	61862	59951
c3y_0095401	c3hy_0091401	NA	NA	NA	NA	0.0027	0.0048	0.0044	-0.0012	0.6875	-0.196721	NA	65376	61862	59951
c3y_0095401	c3hy_asq_acomu	-0.016	0.3498	-0.0457	0.9635	-0.0017	0.005	0.0044	0.0435	0.6875	5.50633	-0.00166509054717723	65376	73656	63896
c3y_0095401	c3hy_asq_bgm	0.1002	0.3015	0.3323	0.7397	0.0083	0.0047	0.0044	0.0563	0.6875	7.40789	0.00765815919848053	65376	73913	64106
c3y_0095401	c3hy_asq_cfm	-0.1227	0.3341	-0.3672	0.7134	0.0123	0.0051	0.0044	0.0529	0.6875	6.78205	0.0156630051967424	65376	73913	64106
c3y_0095401	c3hy_asq_dproblem	0.1089	0.3578	0.3043	0.7609	-0.0027	0.0048	0.0044	0.0431	0.6875	5.4557	-0.00453601505385095	65376	73913	64106
c3y_0095401	c3hy_asq_epersonal	0.0974	0.3615	0.2694	0.7876	0.0066	0.0048	0.0044	0.0429	0.6875	4.98837	0.00591838137622317	65376	70862	63133
c3y_0095401	c3hy_asq_total	0.0872	0.3012	0.2894	0.7723	0.0041	0.0049	0.0044	0.0646	0.6875	8.17722	0.00300322829537808	65376	69921	63457
c3y_0095401	c3hy_bmi	0.0329	0.1876	0.1756	0.8606	0.0017	0.0051	0.0044	0.2701	0.6875	16.3697	0.000791045835633477	65376	70178	63670
c3y_0095401	c3hy_psi_cf	-0.3627	0.4984	-0.7277	0.4668	0.0126	0.0048	0.0044	0.0334	0.6875	4.07317	0.0184534028984248	65376	73388	63678
c3y_0095401	c3y_0030002_checked	0.0879	0.176	0.4994	0.6175	-0.0091	0.0056	0.0044	0.3134	0.6875	14.3105	-0.0158828156433644	65376	73913	64106
c3y_0095401	c3y_0040001_1	-0.7567	1.0159	-0.7449	0.4564	-0.0043	0.0046	0.0044	0.0083	0.6875	1.22059	-5.10398674038943e-05	65376	71319	63504
c3y_0095401	c3y_0040001_2	0.7305	0.8808	0.8294	0.4069	0.0012	0.0046	0.0044	0.0111	0.6875	1.65672	-0.00384465869896384	65376	71319	63504
c3y_0095401	c3y_0050001_1	-0.0818	0.4559	-0.1793	0.8577	-0.0057	0.0045	0.0044	0.022	0.6875	3.18841	-0.00539557047211001	65376	71319	63504
c3y_0095401	c3y_0050001_2	0.6175	0.8371	0.7377	0.4607	-0.0059	0.0044	0.0044	0.0089	0.6875	1.28986	-0.0102765471616339	65376	71319	63504
c3y_0095401	c3y_0050001_3	-0.1498	0.3352	-0.447	0.6549	0.0099	0.0045	0.0044	0.0435	0.6875	6.30435	0.0130577537663885	65376	70932	63183
c3y_0095401	c3y_0100101	0.3063	0.8665	0.3535	0.7237	0.0152	0.0048	0.0044	0.0062	0.6875	0.861111	0.0146914756125145	65376	61095	59249
c3y_0095401	c3y_0100102	0.1385	0.7224	0.1917	0.848	0.0133	0.0045	0.0044	0.0087	0.6875	1.19178	0.0134177468678112	65376	61095	59249
c3y_0095401	c3y_0100201	0.1361	2.3112	0.0589	0.9531	0.14	0.0051	0.0044	0.0014	0.6875	0.2	0.149360566014236	65376	61156	59306
c3y_0095401	c3y_0100301b	-0.9213	1.6541	-0.557	0.5775	0.0111	0.0045	0.0044	0.0041	0.6875	0.554054	0.0157887711905263	65376	70178	63670
c3y_0095401	c3y_0110001_3	0.0167	0.4478	0.0373	0.9703	0.0076	0.005	0.0044	0.0212	0.6875	2.90411	0.0081288175977193	65376	71021	63264
c3y_0095401	c3y_0110101	0.247	0.412	0.5996	0.5488	0.0018	0.0046	0.0044	0.0383	0.6875	5.17568	-0.00131504750440102	65376	61118	59271
c3y_0095401	c3y_0110201	0.3296	0.5794	0.5688	0.5695	0.0021	0.0053	0.0044	0.0182	0.6875	2.56338	-0.000718035099492161	65376	61118	59271
c3y_0095401	c3y_0110301	0.4767	0.6271	0.7602	0.4471	-0.0029	0.0054	0.0044	0.0184	0.6875	2.48649	-0.00746796679795792	65376	61089	59245
c3y_0095401	c3y_0110501_3	1	5.5537	0.5802	0.5618	-0.0102	0.0045	0.0044	0.0021	0.6875	0.368421	-0.0208696536913602	65376	70753	63024
c3y_0095401	c3y_0110601	0.8849	0.8891	0.9953	0.3196	0.0016	0.005	0.0044	0.0151	0.6875	2.09722	-0.00556047299756179	65376	61089	59245
c3y_0095401	c3y_0110701	0.6038	0.8284	0.7288	0.4661	-0.0013	0.0051	0.0044	0.0103	0.6875	1.51471	-0.00550182133034911	65376	60213	58403
c3y_0095401	c3y_0110801	0.1736	1.055	0.1645	0.8693	0.0026	0.0049	0.0044	0.0044	0.6875	0.666667	0.00203826704229518	65376	60213	58403
c3y_0095401	c3y_0112001_3	NA	NA	NA	NA	0.0044	0.0045	0.0044	-0.0015	0.6875	-0.254237	NA	65376	70787	63045
c3y_0095401	c3y_0113501_2	-1	1.5554	-0.6834	0.4943	0.0026	0.0052	0.0044	0.0043	0.6875	0.661538	0.00746205333716656	65376	70749	63020
c3y_0095401	c3y_0113501_3	NA	NA	NA	NA	0.0042	0.0044	0.0044	-0.0015	0.6875	-0.217391	NA	65376	70959	63209
c3y_0095401	c3y_0114001_2	-0.8748	1.4293	-0.612	0.5405	0.0069	0.0046	0.0044	0.0042	0.6875	0.591549	0.0112281503190533	65376	71319	63504
c3y_0095401	c3y_0114001_3	NA	NA	NA	NA	0.0164	0.0046	0.0044	-0.0047	0.6875	-0.783333	NA	65376	71319	63504
c3y_0095401	c3y_0114501_2	NA	NA	NA	NA	0.0019	0.0049	0.0044	-0.0038	0.6875	-0.666667	NA	65376	71319	63504
c3y_0095401	c3y_0115001_2	0.4061	0.6285	0.6461	0.5182	-0.0153	0.0046	0.0044	0.0175	0.6875	2.46479	-0.0202369190332484	65376	71319	63504
c3y_0095401	c3y_0115001_3	-0.0263	1.7537	-0.015	0.988	0.0117	0.0047	0.0044	0.0016	0.6875	0.231884	0.0126883207835569	65376	71319	63504
c3y_0095401	c3y_0116001	-0.3153	0.8276	-0.381	0.7032	0.0209	0.0046	0.0044	0.0083	0.6875	1.53704	0.0245136604113899	65376	60213	58403
c3y_0095401	c3y_0116101	NA	NA	NA	NA	-0.0044	0.005	0.0044	-0.0068	0.6875	-1.0625	NA	65376	79676	65302
c3y_0095401	c3y_0116102	-0.3143	0.653	-0.4814	0.6302	0.0241	0.0046	0.0044	0.0096	0.6875	1.43284	0.0290671302262612	65376	78089	64202
c3y_0095401	c3y_0120001	0.4448	0.4591	0.9687	0.3327	0.0216	0.0045	0.0044	0.0525	0.6875	5.41237	0.023970257610678	65376	45836	39359
c3y_0095401	c3y_0130001	0.5668	0.5221	1.0856	0.2777	0.0139	0.0049	0.0044	0.0375	0.6875	4.03226	0.012336476692449	65376	45692	39247
c3y_0095401	c3y_0130101	0.2629	0.3554	0.7396	0.4595	0.0169	0.0044	0.0044	0.0494	0.6875	4.94	0.0201801792722471	65376	45835	39353
c3y_0095401	c3y_0130201	0.3453	0.4888	0.7065	0.4799	0.0078	0.0048	0.0044	0.0303	0.6875	3.06061	0.00699917910907464	65376	45692	39240
c3y_0095401	c3y_0130301	-1	1.3125	-0.8483	0.3963	0.0055	0.0049	0.0044	0.0068	0.6875	0.957746	0.0121314100635456	65376	73666	63899
c3y_0095401	c3y_0140001	0.4978	0.5723	0.8697	0.3845	0.0012	0.0051	0.0044	0.037	0.6875	4.5122	-0.00506069603336312	65376	60292	53955
c3y_0095401	c3y_0150001	-1	1.0429	-0.9748	0.3296	0.0204	0.0051	0.0044	0.013	0.6875	1.9697	0.0297255915041415	65376	69669	63220
c3y_0095401	c3y_0160001	0.0223	0.881	0.0253	0.9798	0.0191	0.0046	0.0044	0.0064	0.6875	0.914286	0.0203736783071863	65376	69712	63263
c3y_0095401	c3y_0170001	0.0711	0.3272	0.2174	0.8279	0.0168	0.0046	0.0044	0.0523	0.6875	5.50526	0.0172934801123244	65376	70145	63640
c3y_0095401	c3y_0180001	0.0652	0.3457	0.1886	0.8504	0.0183	0.0048	0.0044	0.0483	0.6875	4.97938	0.0189297714108503	65376	67528	62751
c3y_0095401	c3y_0180101	0.0929	0.3477	0.2671	0.7894	0.0148	0.0047	0.0044	0.0516	0.6875	5.54839	0.0151294567718777	65376	63889	59405
c3y_0095401	c3y_0180401	0.3209	0.561	0.5721	0.5673	-7.4917e-05	0.0052	0.0044	0.0188	0.6875	2.57534	-0.00303395187529309	65376	63432	60248
c3y_0095401	c3y_0190001	0.0175	0.3872	0.0452	0.964	6e-04	0.0048	0.0044	0.0383	0.6875	3.94845	0.000415678298866374	65376	58567	58567
c3y_0095401	c3y_0200001	-0.1307	0.3045	-0.4292	0.6678	0.0184	0.0047	0.0044	0.0633	0.6875	6.52577	0.0222408181826826	65376	59441	59441
c3y_0095401	c3y_0210001	0.3008	0.6971	0.4315	0.6661	0.0139	0.0043	0.0044	0.0101	0.6875	1.48529	0.0128120182804185	65376	58261	58261
c3y_0095401	c3y_0220001	0.2371	0.7151	0.3316	0.7402	0.0168	0.0043	0.0044	0.0091	0.6875	1.35821	0.0164190943155027	65376	58181	58181
c3y_0095401	c3y_0220101	0.0211	0.6051	0.0348	0.9722	0.0188	0.0049	0.0044	0.0133	0.6875	1.84722	0.0197452068741564	65376	59348	59348
c3y_0095401	c3y_0220201	-0.1457	0.9599	-0.1518	0.8793	0.0081	0.0046	0.0044	0.0047	0.6875	0.723077	0.0092211696854306	65376	59136	59136
c3y_0095401	c3y_0220202	1	6.4792	0.2018	0.8401	0.015	0.0049	0.0044	0.0014	0.6875	0.215385	0.01270514344715	65376	61851	59941
c3y_0095401	c3y_0220203	0.7381	1.1173	0.6606	0.5089	0.0196	0.0045	0.0044	0.0044	0.6875	0.733333	0.0179337776255362	65376	59936	58140
c3y_0095401	c3y_0220204	NA	NA	NA	NA	0.0262	0.0045	0.0044	-2e-04	0.6875	-0.03125	NA	65376	47540	46019
c3y_0095401	c3y_0220205	NA	NA	NA	NA	NA	NA	0.0044	8e-04	0.6875	0.115942	NA	65376	47983	46469
c3y_0095401	c3y_0220206	1	4.0341	0.5756	0.5649	0.0047	0.0047	0.0044	0.0024	0.6875	0.363636	0.00248403052420425	65376	20259	17068
c3y_0095401	c3y_0220207	NA	NA	NA	NA	NA	NA	0.0044	6e-04	0.6875	0.101695	NA	65376	20259	17068
c3y_0095401	c3y_0220208	NA	NA	NA	NA	-0.0011	0.0047	0.0044	-0.0032	0.6875	-0.533333	NA	65376	20259	17068
c3y_0095401	c3y_0220209	-0.1826	0.5685	-0.3212	0.7481	0.0074	0.005	0.0044	0.0158	0.6875	2.46875	0.0174778636494006	65376	20259	17068
c3y_0095401	c3y_0220210	1	2.647	0.6043	0.5456	0.0055	0.0048	0.0044	0.0023	0.6875	0.370968	0.00132774985677529	65376	71674	58714
c3y_0095401	c3y_0220211	NA	NA	NA	NA	0.0089	0.005	0.0044	-0.003	0.6875	-0.517241	NA	65376	70970	58109
c3y_0095401	c3y_0220212	NA	NA	NA	NA	0.0111	0.0046	0.0044	-0.0047	0.6875	-0.746032	NA	65376	79712	65323
c3y_0095401	c3y_0230001	1	1.2596	0.8465	0.3973	0.0011	0.0052	0.0044	0.0066	0.6875	1.1	-0.00413798055473108	65376	40817	34852
c3y_0095401	c3y_0240001	0.0408	0.4065	0.1003	0.9201	-5.9122e-05	0.0048	0.0044	0.031	0.6875	4.49275	-0.000552177683419367	65376	67970	59850
c3y_0095401	c3y_0250001	0.1246	0.5119	0.2434	0.8077	0.003	0.0046	0.0044	0.0162	0.6875	2.38235	0.00231538963573867	65376	64328	58188
c3y_0095401	c3y_0260001	-0.7077	0.6967	-1.0158	0.3097	0.0061	0.0049	0.0044	0.0292	0.6875	4.17143	0.0151235405820184	65376	60593	56076
c3y_0095401	c3y_0270101	0.6256	0.7384	0.8473	0.3968	-0.0117	0.0047	0.0044	0.0156	0.6875	2.32836	-0.0180525554656103	65376	62863	59112
c3y_0095401	c3y_0270201	-0.0908	1.0523	-0.0862	0.9313	5e-04	0.0048	0.0044	0.0052	0.6875	0.732394	0.00097872667383798	65376	61277	58637
c3y_0095401	c3y_0270301	-0.1485	0.7059	-0.2104	0.8334	0.0048	0.005	0.0044	0.01	0.6875	1.53846	0.00592031580113611	65376	62924	62924
c3y_0095401	c3y_0270401	-0.5264	0.5852	-0.8994	0.3684	0.0086	0.005	0.0044	0.0359	0.6875	4.72368	0.016072936696525	65376	60951	59453
c3y_0095401	c3y_0270501	-0.9031	0.8874	-1.0177	0.3088	0.0057	0.0047	0.0044	0.0215	0.6875	3.02817	0.0151277039273422	65376	59290	57727
c3y_0095401	c3y_0270601	NA	NA	NA	NA	0.0104	0.0047	0.0044	-0.0051	0.6875	-0.822581	NA	65376	79490	65140
c3y_0095401	c3y_0280101	-0.5762	0.769	-0.7493	0.4537	0.0128	0.0045	0.0044	0.0197	0.6875	2.9403	0.0198564630716628	65376	77888	64088
c3y_0095401	c3y_0280201b	0.3113	1.0481	0.2971	0.7664	0.0021	0.0047	0.0044	0.0051	0.6875	0.689189	0.000763025298815071	65376	70178	63670
c3y_0095401	c3y_0280301b	NA	NA	NA	NA	0.007	0.0043	0.0044	-0.0041	0.6875	-0.602941	NA	65376	70178	63670
c3y_0095401	c3y_0280501b	-0.2656	0.7883	-0.3369	0.7362	-0.0019	0.0044	0.0044	0.0089	0.6875	1.27143	-0.000361624355895495	65376	70178	63670
c3y_0095401	c3y_0280601b	-0.8964	1.2638	-0.7093	0.4781	0.0125	0.0047	0.0044	0.0065	0.6875	0.866667	0.0181909595761908	65376	70178	63670
c3y_0095401	c3y_0280901b	NA	NA	NA	NA	0.016	0.005	0.0044	-0.0038	0.6875	-0.520548	NA	65376	70178	63670
c3y_0095401	c3y_0290001	-0.458	0.6819	-0.6716	0.5018	0.019	0.0046	0.0044	0.0146	0.6875	2.08571	0.0247566327063235	65376	71814	62439
c3y_0095401	c3y_0300001	-1	1.0118	-1.1084	0.2677	0.0113	0.0046	0.0044	0.0111	0.6875	1.68182	0.0242520443740316	65376	38984	35157
c3y_0095401	c3y_0300002	0.523	0.6795	0.7697	0.4415	0.0071	0.0045	0.0044	0.0142	0.6875	1.97222	0.0046932709681477	65376	52971	47568
c3y_0095401	c3y_0300101	-0.0907	0.4824	-0.188	0.8509	0.0052	0.0049	0.0044	0.0207	0.6875	3.04412	0.00686665671405634	65376	60310	55205
c3y_0095401	c3y_0300201	-1	1.1538	-1.0966	0.2728	0.0133	0.005	0.0044	0.0152	0.6875	2.23529	0.0252499705040625	65376	61559	57572
c3y_0095401	c3y_0310001	1	1.1086	0.952	0.3411	-0.0056	0.0051	0.0044	0.0107	0.6875	1.78333	-0.0135367182304348	65376	58782	56057
c3y_0095401	c3y_0320001	-1	1.3247	-0.8038	0.4215	0.0061	0.0053	0.0044	0.0059	0.6875	0.893939	0.0118903062916867	65376	59324	59322
c3y_0095401	c3y_0330001	-0.1735	0.8131	-0.2133	0.8311	0.003	0.0049	0.0044	0.0077	0.6875	1.22222	0.0042503281552792	65376	60039	58466
c3y_0095401	c3y_0350001	0.9333	1.1039	0.8454	0.3979	-0.0031	0.0047	0.0044	0.0107	0.6875	1.62121	-0.00983471537627191	65376	59184	57448
c3y_0095401	c3y_0420001	-0.5072	1.2105	-0.419	0.6752	0.006	0.0049	0.0044	0.005	0.6875	0.78125	0.00881094356077894	65376	61291	59432
c3y_0095401	c3y_0430001	-0.1213	0.3642	-0.333	0.7391	0.0097	0.0048	0.0044	0.0375	0.6875	5.13699	0.0115413165319371	65376	64843	64843
c3y_0095401	c3y_0450001	0.1587	0.361	0.4397	0.6602	0.0012	0.0045	0.0044	0.0413	0.6875	5.36364	-0.000955670256565102	65376	64763	64763
c3y_0095401	c3y_0460101	0.395	0.485	0.8145	0.4154	0.0039	0.0056	0.0044	0.0315	0.6875	3.98734	-0.000553472747255307	65376	68351	63481
c3y_0095401	c3y_0460401	NA	NA	NA	NA	NA	NA	0.0044	0.0015	0.6875	0.227273	NA	65376	68351	63481
c3y_0095401	c3y_0490001	NA	NA	NA	NA	0.0121	0.0044	0.0044	-0.0032	0.6875	-0.52459	NA	65376	70178	63670
c3y_0095401	c3y_0500001	NA	NA	NA	NA	NA	NA	0.0044	0.0013	0.6875	0.203125	NA	65376	70178	63670
c3y_0095401	c3y_0510001	NA	NA	NA	NA	0.0017	0.0047	0.0044	-0.0015	0.6875	-0.234375	NA	65376	61849	59950
c3y_0095401	c3y_0510002	-1	1.0642	-0.9984	0.3181	0.0057	0.0053	0.0044	0.0094	0.6875	1.44615	0.0129683524806196	65376	61845	59950
c3y_0095401	c3y_0510003	NA	NA	NA	NA	0.004	0.0045	0.0044	-0.0024	0.6875	-0.358209	NA	65376	61849	59950
c3y_0095401	c3y_0510004	-0.4861	0.6307	-0.7707	0.4409	0.0099	0.0051	0.0044	0.0182	0.6875	2.8	0.015020516922372	65376	61845	59950
c3y_0095401	c3y_0520001	1	1.261	0.8524	0.394	-0.0092	0.0045	0.0044	0.0072	0.6875	1.01408	-0.0158995701992075	65376	61843	59950
c3y_0095401	c3y_0520101	1	1.2256	0.9252	0.3549	-0.0017	0.0049	0.0044	0.0076	0.6875	1.11765	-0.0084106065184951	65376	61844	59950
c3y_0095401	c3y_0520201	NA	NA	NA	NA	-0.0013	0.0045	0.0044	-0.0021	0.6875	-0.318182	NA	65376	61844	59950
c3y_0095401	c3y_0530001	-0.1935	0.6721	-0.2879	0.7734	0.0044	0.0047	0.0044	0.01	0.6875	1.36986	0.00599353517695548	65376	61844	59950
c3y_0095401	c3y_0530002	-0.1368	0.5232	-0.2615	0.7937	0.0127	0.0049	0.0044	0.0168	0.6875	2.33333	0.0148036286164454	65376	61845	59950
c3y_0095401	c3y_0530003	NA	NA	NA	NA	0.0085	0.0048	0.0044	-0.0034	0.6875	-0.576271	NA	65376	61845	59950
c3y_0095401	c3y_0530004	NA	NA	NA	NA	-0.001	0.0047	0.0044	-0.0013	0.6875	-0.191176	NA	65376	61143	59295
c3y_0095401	c3y_0540001	NA	NA	NA	NA	-0.004	0.0047	0.0044	-0.006	0.6875	-0.952381	NA	65376	61845	59950
c3y_0095401	c3y_0540002	NA	NA	NA	NA	-0.0012	0.0052	0.0044	-0.0151	0.6875	-2.35938	NA	65376	61849	59950
c3y_0095401	c3y_0540003	-1	1.1052	-0.9284	0.3532	0.0133	0.0052	0.0044	0.0086	0.6875	1.22857	0.0205516419034544	65376	61845	59950
c3y_0095401	c3y_0540004	0.4154	0.5551	0.7484	0.4542	0.0087	0.0047	0.0044	0.0227	0.6875	3.28986	0.00514640265558196	65376	61849	59950
c3y_0095401	c3y_0550001	0.2861	1.0232	0.2796	0.7798	0.0021	0.0046	0.0044	0.0055	0.6875	0.808824	0.000824091453232175	65376	61849	59950
c3y_0095401	c3y_0560001	-0.8667	2.9244	-0.2964	0.767	0.0056	0.0051	0.0044	0.0019	0.6875	0.287879	0.0084724768699563	65376	61849	59950
c3y_0095401	c3y_0570001	0.8497	0.8535	0.9955	0.3195	0.0081	0.0046	0.0044	0.0135	0.6875	2.01493	0.00206125983239901	65376	61849	59950
c3y_0095401	c3y_0570002	0.0737	0.9185	0.0802	0.9361	0.004	0.0045	0.0044	0.0049	0.6875	0.742424	0.00394848708735114	65376	69461	63092
c3y_0095401	c3y_0570003	1	1.731	0.8088	0.4186	0.004	0.0045	0.0044	0.0045	0.6875	0.681818	-0.00196243761681241	65376	69328	62979
c3y_0095401	c3y_0570004	0.4552	0.5717	0.7961	0.426	0.0183	0.0046	0.0044	0.0158	0.6875	2.32353	0.0159317304768032	65376	69297	62953
c3y_0095401	c3y_0580001	-0.5142	0.8481	-0.6062	0.5444	0.0179	0.0051	0.0044	0.0167	0.6875	1.19286	0.0238084317521852	65376	69223	62884
c3y_0095401	c3y_0580002	-1	1.4509	-0.8644	0.3874	0.0192	0.0059	0.0044	0.0096	0.6875	1.35211	0.0288884858097941	65376	69258	62915
c3y_0095401	c3y_0580003	-0.5566	1.0919	-0.5097	0.6102	0.0029	0.0051	0.0044	0.0062	0.6875	0.911765	0.0060413703210806	65376	69212	62882
c3y_0095401	c3y_0580004	0.2157	0.595	0.3625	0.717	0.0045	0.0048	0.0044	0.0144	0.6875	1.89474	0.00312461658977291	65376	69260	62925
c3y_0095401	c3y_0590001	-0.0586	0.6651	-0.0881	0.9298	0.008	0.005	0.0044	0.0118	0.6875	1.66197	0.00905089799676562	65376	69261	62923
c3y_0095401	c3y_0590002	-0.0357	0.6349	-0.0563	0.9551	0.0032	0.0047	0.0044	0.0108	0.6875	1.61194	0.00369757130654261	65376	69210	62877
c3y_0095401	c3y_0590003	-0.0917	0.872	-0.1052	0.9162	0.0025	0.0048	0.0044	0.0067	0.6875	0.848101	0.00315757596123703	65376	67753	62973
c3y_0095401	c3y_0590004	0.0616	1.0157	0.0607	0.9516	0.0178	0.0048	0.0044	0.0048	0.6875	0.648649	0.0186233725022415	65376	67701	62920
c3y_0095401	c3y_0590005	1	1.2009	0.9676	0.3332	0.0109	0.0048	0.0044	0.0082	0.6875	1.28125	0.0045790213921943	65376	67637	62864
c3y_0095401	c3y_0590006	NA	NA	NA	NA	0.0034	0.005	0.0044	-0.0119	0.6875	-2.01695	NA	65376	67658	62886
c3y_0095401	c3y_0590007	0.0564	0.8569	0.0658	0.9476	0.015	0.0046	0.0044	0.0083	0.6875	1.22059	0.0156275080647	65376	67613	62844
c3y_0095401	c3y_0600101_1	NA	NA	NA	NA	-0.0083	0.0045	0.0044	-0.01	0.6875	-1.5625	NA	65376	71319	63504
c3y_0095401	c3y_0600101_2	NA	NA	NA	NA	NA	NA	0.0044	0.001	0.6875	0.15625	NA	65376	71319	63504
c3y_0095401	c3y_0600101_3	NA	NA	NA	NA	0.004	0.0047	0.0044	-0.0012	0.6875	-0.181818	NA	65376	71319	63504
c3y_0095401	c3y_0600101_4	NA	NA	NA	NA	0.0038	0.0047	0.0044	-0.0052	0.6875	-0.787879	NA	65376	71319	63504
c3y_0095401	c3y_0600201	0.3523	0.7492	0.4703	0.6382	0.0038	0.0049	0.0044	0.0099	0.6875	1.54688	0.00170559137388043	65376	67669	62895
c3y_0095401	c3y_0600202	NA	NA	NA	NA	-0.0015	0.0044	0.0044	-0.0015	0.6875	-0.245902	NA	65376	67682	62909
c3y_0095401	c3y_0600301	NA	NA	NA	NA	0.0062	0.0051	0.0044	-0.004	0.6875	-0.625	NA	65376	67658	62884
c3y_0095401	c3y_0610001	0.5062	0.7521	0.673	0.5009	0.009	0.0051	0.0044	0.0086	0.6875	1.34375	0.00596351244622212	65376	64819	64819
c3y_0095401	c3y_0611001	0.4943	0.7968	0.6204	0.535	0.0165	0.0048	0.0044	0.0081	0.6875	1.15714	0.013714115813152	65376	64752	64752
c3y_0095401	c3y_0611101	0.5216	1.4833	0.3517	0.7251	0.0095	0.005	0.0044	0.0025	0.6875	0.396825	0.00784840079421837	65376	64676	64676
c3y_0095401	c3y_0611201	NA	NA	NA	NA	NA	NA	0.0044	9e-04	0.6875	0.125	NA	65376	64687	64687
c3y_0095401	c3y_0611301	-0.8461	0.9526	-0.8882	0.3744	0.0154	0.0053	0.0044	0.0124	0.6875	1.96825	0.0219211961846119	65376	64642	64642
c3y_0095401	c3y_0611401	0.8139	1.1726	0.6941	0.4876	0.0057	0.0047	0.0044	0.0054	0.6875	0.857143	0.00177104118900518	65376	64701	64701
c3y_0095401	c3y_0611501	-0.1936	1.0577	-0.1831	0.8547	0.0081	0.0048	0.0044	0.0038	0.6875	0.584615	0.00896948051730432	65376	64718	64718
c3y_0095401	c3y_0611601	NA	NA	NA	NA	0.0065	0.0045	0.0044	-0.0069	0.6875	-1.1129	NA	65376	64700	64700
c3y_0095401	c3y_0620001	-0.3602	0.8256	-0.4363	0.6626	0.0105	0.0049	0.0044	0.0089	0.6875	1.36923	0.0135297744861924	65376	61264	59407
c3y_0095401	c3y_0620101	0.4466	0.6121	0.7297	0.4656	-0.0045	0.0049	0.0044	0.0235	0.6875	3.4058	-0.0094700945416232	65376	61195	59344
c3y_0095401	c3y_0620201	0.083	0.812	0.1022	0.9186	-0.0025	0.0044	0.0044	0.0055	0.6875	0.887097	-0.00309028392342204	65376	61095	59249
c3y_0095401	c3y_0620301	-0.4408	0.7613	-0.579	0.5626	0.0059	0.0047	0.0044	0.0119	0.6875	1.77612	0.00955805939181543	65376	61156	59306
c3y_0095401	c3y_0630001	0.516	0.6036	0.8549	0.3926	0.0136	0.0051	0.0044	0.0247	0.6875	3.43056	0.00926001971220174	65376	61118	59271
c3y_0095401	c3y_0631001	0.0044	0.6001	0.0073	0.9942	0.0019	0.0049	0.0044	0.0118	0.6875	1.61644	0.00201131561524462	65376	61089	59245
c3y_0095401	c3y_0631101	0.3679	0.6554	0.5613	0.5746	0.0068	0.0045	0.0044	0.0114	0.6875	1.96552	0.00464440863668677	65376	61862	59951
c3y_0095401	c3y_0631201	0.379	0.8459	0.448	0.6541	0.0117	0.0045	0.0044	0.0059	0.6875	0.951613	0.0105343222197377	65376	61862	59951
c3y_0095401	c3y_0631401	0.7591	0.7561	1.0039	0.3154	0.0111	0.0043	0.0044	0.0221	0.6875	3.25	0.00434689933097681	65376	61862	59951
c3y_0095401	c3y_asq_acomu	0.2746	0.3817	0.7194	0.4719	-0.0092	0.0049	0.0044	0.0538	0.6875	6.725	-0.0147666907398222	65376	78335	65138
c3y_0095401	c3y_asq_bgm	0.6489	0.6014	1.0791	0.2806	0.0084	0.0046	0.0044	0.05	0.6875	5.88235	-0.000407414977498625	65376	78335	65138
c3y_0095401	c3y_asq_cfm	0.2389	0.3793	0.6297	0.5289	0.0185	0.0049	0.0044	0.0484	0.6875	6.36842	0.0172994139528852	65376	78335	65138
c3y_0095401	c3y_asq_dproblem	0.5125	0.4652	1.1018	0.2705	0.0011	0.0049	0.0044	0.0531	0.6875	6.39759	-0.00682347110409606	65376	78335	65138
c3y_0095401	c3y_asq_epersonal	0.2256	0.3376	0.6684	0.5039	0.0081	0.0046	0.0044	0.0544	0.6875	6.55422	0.00850961669066394	65376	47125	38273
c3y_0095401	c3y_asq_total	0.585	0.5262	1.1118	0.2662	0.0031	0.005	0.0044	0.0674	0.6875	8.53165	-0.00702669253200899	65376	69899	63437
c3y_0095401	c3y_bed_time	0.1237	0.3748	0.3301	0.7413	-5e-04	0.0047	0.0044	0.0309	0.6875	4.29167	-0.00200743497385525	65376	67525	62745
c3y_0095401	c3y_bmi	0.2649	0.291	0.9101	0.3628	-0.002	0.0053	0.0044	0.2654	0.6875	15.7976	-0.0130729225276873	65376	70178	63670
c3y_0095401	c3y_nap_count	-0.3657	0.5701	-0.6416	0.5212	0.0051	0.0049	0.0044	0.0206	0.6875	3.12121	0.00896441862492015	65376	68351	63481
c3y_0095401	c3y_night_wake_up_count	0.0218	0.4977	0.0437	0.9651	4e-04	0.0049	0.0044	0.0214	0.6875	2.77922	0.000216002441141558	65376	67101	62374
c3y_0095401	c3y_sleep_time_day	-0.0512	0.4301	-0.119	0.9053	0.0017	0.0048	0.0044	0.0233	0.6875	3.32857	0.00234108009196401	65376	68351	63481
c3y_0095401	c3y_sleep_time_night	-0.3935	0.5168	-0.7614	0.4464	0.0044	0.0049	0.0044	0.0351	0.6875	4.94366	0.00971654841677183	65376	68351	63481
c3y_0095401	c3y_total_sleep_time	-0.6709	0.8135	-0.8247	0.4095	0.0054	0.0049	0.0044	0.0118	0.6875	1.84375	0.0106065158581339	65376	68351	63481
c3y_0095401	c3y_wake_up_time	-0.0455	0.2768	-0.1645	0.8693	0.0077	0.0051	0.0044	0.0777	0.6875	9.03488	0.0093842108747089	65376	67571	62786
c3y_0095401	c4y_0010101	0.3742	0.7594	0.4927	0.6222	-0.0017	0.0046	0.0044	0.0097	0.6875	1.34722	-0.00427814559881333	65376	61862	59951
c3y_0095401	c4y_0010201	NA	NA	NA	NA	NA	NA	0.0044	0.0012	0.6875	0.179104	NA	65376	61862	59951
c3y_0095401	c4y_0010301	1	1.1011	1.0026	0.3161	-0.0034	0.0054	0.0044	0.0124	0.6875	1.74648	-0.0118602979618829	65376	61862	59951
c3y_0095401	c4y_0030002	-0.1439	0.2147	-0.6699	0.5029	-0.0025	0.0057	0.0044	0.3831	0.6875	15.324	0.00415476692913978	65376	61862	59951
c3y_0095401	c4y_0042101	0.0117	0.3384	0.0345	0.9725	-0.0018	0.0047	0.0044	0.0484	0.6875	5.31868	-0.00202838341668728	65376	65116	65116
c3y_0095401	c4y_0042102b	-0.0151	0.3369	-0.0449	0.9642	-0.0015	0.0046	0.0044	0.0495	0.6875	5.625	-0.00141131161953754	65376	70178	63670
c3y_0095401	c4y_0051001	0.1049	0.4247	0.2471	0.8049	0.0059	0.005	0.0044	0.0331	0.6875	3.48421	0.00509726131877334	65376	61679	59781
c3y_0095401	c4y_0051101	-0.2866	0.4355	-0.6582	0.5104	5e-04	0.0048	0.0044	0.0364	0.6875	4.33333	0.00423536808935423	65376	66800	63376
c3y_0095401	c4y_0051201	-0.3388	0.4435	-0.764	0.4449	0.0034	0.0048	0.0044	0.0432	0.6875	4.45361	0.00842048727936804	65376	66687	63284
c3y_0095401	c4y_0051301	-0.8198	1.1047	-0.7421	0.458	0.0183	0.0049	0.0044	0.0069	0.6875	1.01471	0.0239225925642405	65376	68351	63481
c3y_0095401	c4y_0051401	-1	1.5931	-0.9772	0.3285	0.0225	0.0049	0.0044	0.0091	0.6875	1.3	0.0338138833445344	65376	68056	63233
c3y_0095401	c4y_0051501	-0.7973	0.8695	-0.9169	0.3592	0.021	0.0052	0.0044	0.0178	0.6875	2.25316	0.028413915173276	65376	65116	65116
c3y_0095401	c4y_0053801	-0.6416	0.7903	-0.8119	0.4169	-8e-04	0.0047	0.0044	0.0116	0.6875	1.78462	0.00376409797766922	65376	61679	59781
c3y_0095401	c4y_0053901	-0.7111	1.0976	-0.6478	0.5171	0.0096	0.0053	0.0044	0.0078	0.6875	1.16418	0.0143265680196564	65376	59836	59606
c3y_0095401	c4y_0054001	-0.9009	1.0935	-0.8239	0.41	0.0077	0.0043	0.0044	0.0061	0.6875	0.953125	0.0132796392090015	65376	69837	60905
c3y_0095401	c4y_0054401	1	3.3374	0.5137	0.6075	-0.0012	0.004	0.0044	0.0025	0.6875	0.378788	-0.00704163162088455	65376	69837	60905
c3y_0095401	c4y_0055701	0.0441	0.4301	0.1025	0.9183	0.0127	0.0048	0.0044	0.0227	0.6875	3.06757	0.0138370762996261	65376	69837	60905
c3y_0095401	c4y_0056001	0.3438	1.2471	0.2757	0.7828	-0.0045	0.0045	0.0044	0.0039	0.6875	0.629032	-0.00644334360474972	65376	69837	60905
c3y_0095401	c4y_0056101	0.5091	0.6848	0.7434	0.4572	-0.0104	0.0044	0.0044	0.0125	0.6875	2.19298	-0.0154442667222978	65376	69837	60905
c3y_0095401	c4y_0056301	0.725	0.9145	0.7928	0.4279	0.0114	0.0045	0.0044	0.0099	0.6875	1.43478	0.00791912791989313	65376	69837	60905
c3y_0095401	c4y_0056401	-0.0689	0.9324	-0.0739	0.9411	0.1078	0.0047	0.0044	0.0059	0.6875	0.880597	0.120568321128125	65376	69837	60905
c3y_0095401	c4y_0060101	1	1.7139	0.8544	0.3929	0.0478	0.0046	0.0044	0.0046	0.6875	0.657143	0.0450114785713448	65376	71319	63504
c3y_0095401	c4y_0060201	NA	NA	NA	NA	3e-04	0.0049	0.0044	-4.8573e-05	0.6875	-0.00703957	NA	65376	71319	63504
c3y_0095401	c4y_0060301b	0.9749	2.9858	0.3265	0.744	-0.0082	0.0046	0.0044	0.0017	0.6875	0.261538	-0.0114246248284523	65376	70178	63670
c3y_0095401	c4y_0070001_3	-0.7228	0.8373	-0.8632	0.388	0.0062	0.0044	0.0044	0.0123	0.6875	1.5375	0.0120849456642966	65376	71319	63504
c3y_0095401	c4y_0070101	-0.0347	0.3874	-0.0894	0.9287	0.0016	0.0049	0.0044	0.0342	0.6875	4.5	0.00219952415396564	65376	74494	64499
c3y_0095401	c4y_0070201	-0.2046	0.5199	-0.3936	0.6939	0.0093	0.0052	0.0044	0.0232	0.6875	3.13514	0.012299815887504	65376	74494	64499
c3y_0095401	c4y_0070301	-0.2209	0.6016	-0.3672	0.7134	0.0059	0.0051	0.0044	0.0171	0.6875	2.28	0.00839012014062235	65376	74494	64499
c3y_0095401	c4y_0070501_3	-0.8535	1.6403	-0.5203	0.6028	-0.0077	0.0046	0.0044	0.0028	0.6875	0.444444	-0.00530276788881163	65376	71319	63504
c3y_0095401	c4y_0070601	0.5664	0.6369	0.8893	0.3738	0.001	0.0053	0.0044	0.0223	0.6875	3.32836	-0.00455188346990318	65376	55299	53705
c3y_0095401	c4y_0070701	-0.256	0.7911	-0.3236	0.7462	-0.0023	0.0051	0.0044	0.0086	0.6875	1.26471	-0.00124823176123891	65376	64469	53046
c3y_0095401	c4y_0070801	NA	NA	NA	NA	-0.002	0.0053	0.0044	-9e-04	0.6875	-0.136364	NA	65376	57500	55706
c3y_0095401	c4y_0073501_2	0.277	0.4611	0.6007	0.5481	-0.0057	0.0052	0.0044	0.0278	0.6875	3.97143	-0.00934359969692973	65376	71319	63504
c3y_0095401	c4y_0073501_3	NA	NA	NA	NA	-0.0049	0.0044	0.0044	-0.0024	0.6875	-0.347826	NA	65376	70819	63071
c3y_0095401	c4y_0074001_2	-0.7716	1.0186	-0.7575	0.4488	-0.0052	0.0049	0.0044	0.0094	0.6875	1.25333	-0.000668636462463086	65376	70346	62677
c3y_0095401	c4y_0075001_2	1	3.1984	0.4196	0.6748	-0.0171	0.005	0.0044	0.0023	0.6875	0.315068	-0.0241226367769004	65376	61764	54956
c3y_0095401	c4y_0075001_3	NA	NA	NA	NA	NA	NA	0.0044	0.0017	0.6875	0.257576	NA	65376	70697	62967
c3y_0095401	c4y_0075501_2	1	4.8422	0.2331	0.8157	-0.0179	0.0051	0.0044	0.0019	0.6875	0.253333	-0.0226171091028094	65376	71057	63273
c3y_0095401	c4y_0075501_3	-0.1089	0.7309	-0.149	0.8816	0.0016	0.0046	0.0044	0.008	0.6875	1.17647	0.00238447020173194	65376	71027	63257
c3y_0095401	c4y_0077001	-0.693	0.9111	-0.7606	0.4469	0.0227	0.005	0.0044	0.0128	0.6875	1.72973	0.0338565730224316	65376	41872	41872
c3y_0095401	c4y_0077101	-0.5004	1.2006	-0.4168	0.6768	0.0135	0.0048	0.0044	0.0048	0.6875	0.761905	0.0173378125485593	65376	80264	65376
c3y_0095401	c4y_0077102	-0.5591	0.6815	-0.8204	0.412	0.0187	0.0047	0.0044	0.0182	0.6875	2.84375	0.0259597113999689	65376	79735	65342
c3y_0095401	c4y_0080001	-0.0102	0.4699	-0.0217	0.9827	-0.0037	0.0048	0.0044	0.0192	0.6875	2.59459	-0.00394105388904659	65376	70924	63173
c3y_0095401	c4y_0081001	-0.6665	0.7864	-0.8474	0.3968	0.0053	0.0053	0.0044	0.0209	0.6875	2.98571	0.0130568763320382	65376	43468	43468
c3y_0095401	c4y_0090001	0.6641	0.8284	0.8017	0.4227	0.0084	0.0048	0.0044	0.0092	0.6875	1.31429	0.00478612384762127	65376	69458	63042
c3y_0095401	c4y_0091001	NA	NA	NA	NA	0.0042	0.0044	0.0044	-0.0042	0.6875	-0.494118	NA	65376	69458	63042
c3y_0095401	c4y_0100001	0.3138	0.9036	0.3473	0.7284	0.0084	0.0046	0.0044	0.0062	0.6875	0.775	0.00737895310112409	65376	69458	63042
c3y_0095401	c4y_0110001	-0.294	0.4146	-0.709	0.4783	-0.0036	0.0051	0.0044	0.0425	0.6875	5.66667	0.000176492280144145	65376	69458	63042
c3y_0095401	c4y_0120001	-0.2399	0.3694	-0.6494	0.5161	-3e-04	0.0053	0.0044	0.0673	0.6875	6.23148	0.00395123902055646	65376	69458	63042
c3y_0095401	c4y_0130001	0.3589	0.4018	0.8932	0.3717	-0.0052	0.0048	0.0044	0.0658	0.6875	6.38835	-0.0120957298174844	65376	69453	63038
c3y_0095401	c4y_0130102	NA	NA	NA	NA	NA	NA	0.0044	6e-04	0.6875	0.0909091	NA	65376	69457	63041
c3y_0095401	c4y_0130103	-0.1949	0.5857	-0.3327	0.7393	0.0013	0.0047	0.0044	0.0159	0.6875	2.09211	0.00306262968515945	65376	70826	63127
c3y_0095401	c4y_0130104	0.4047	0.4179	0.9684	0.3328	-0.0064	0.0047	0.0044	0.0529	0.6875	5.75	-0.0134628301553412	65376	70826	63127
c3y_0095401	c4y_0130105	-0.5482	1.0413	-0.5264	0.5986	0.0031	0.0048	0.0044	0.0078	0.6875	1.18182	0.00659334569604153	65376	70826	63127
c3y_0095401	c4y_0140001	0.0167	0.4495	0.0371	0.9704	-1e-04	0.005	0.0044	0.0294	0.6875	3.45882	-0.000302875641535297	65376	70826	63127
c3y_0095401	c4y_0150001	0.2554	0.3521	0.7254	0.4682	0.0217	0.0048	0.0044	0.061	0.6875	6.0396	0.0198646743132917	65376	70826	63127
c3y_0095401	c4y_0160001	0.2079	0.3777	0.5506	0.5819	0.0185	0.005	0.0044	0.0459	0.6875	4.25	0.017431455799074	65376	70809	63113
c3y_0095401	c4y_0160101	0.0872	0.3403	0.2562	0.7978	0.0189	0.0049	0.0044	0.0605	0.6875	4.80159	0.0195946767468795	65376	70822	63123
c3y_0095401	c4y_0160201	-0.0038	0.4245	-0.009	0.9928	0.0133	0.0055	0.0044	0.0354	0.6875	3.33962	0.01368305662653	65376	64774	64774
c3y_0095401	c4y_0160301	-0.4822	1.6412	-0.2938	0.7689	0.0057	0.0047	0.0044	0.004	0.6875	0.449438	0.00778205350858045	65376	64774	64774
c3y_0095401	c4y_0170001	0.3121	0.4779	0.6531	0.5137	0.0044	0.0053	0.0044	0.0358	0.6875	3.69072	0.000513716920725792	65376	64774	64774
c3y_0095401	c4y_0180001	-0.5413	1.0407	-0.5202	0.603	0.0223	0.0051	0.0044	0.0066	0.6875	0.942857	0.0254604340261969	65376	64774	64774
c3y_0095401	c4y_0190001	NA	NA	NA	NA	NA	NA	0.0044	-1e-04	0.6875	-0.0140845	NA	65376	64774	64774
c3y_0095401	c4y_0200001	-0.3458	0.4662	-0.7417	0.4582	0.0109	0.0045	0.0044	0.0431	0.6875	4.14423	0.0160979543706982	65376	64774	64774
c3y_0095401	c4y_0210001	-0.2267	0.4133	-0.5484	0.5834	0.013	0.0046	0.0044	0.0417	0.6875	4.04854	0.016514632805016	65376	64774	64774
c3y_0095401	c4y_0210101	-0.263	0.4029	-0.6528	0.5139	0.0047	0.0048	0.0044	0.0518	0.6875	4.7963	0.00934506367569373	65376	73434	63738
c3y_0095401	c4y_0210401	-0.3905	0.6545	-0.5967	0.5507	0.0058	0.0047	0.0044	0.0183	0.6875	2.17857	0.00992196028433475	65376	73434	63738
c3y_0095401	c4y_0220001	-0.2172	0.3512	-0.6184	0.5363	0.0029	0.0043	0.0044	0.0566	0.6875	5.44231	0.00678961883580679	65376	73434	63738
c3y_0095401	c4y_0230001	-0.1009	0.3302	-0.3055	0.7599	0.0041	0.0047	0.0044	0.06	0.6875	5.45455	0.00630187369808956	65376	73434	63738
c3y_0095401	c4y_0240001	-1	2.1638	-0.8175	0.4137	0.0263	0.0045	0.0044	0.0051	0.6875	0.607143	0.037145464972527	65376	73434	63738
c3y_0095401	c4y_0250001	-1	3.0934	-0.7576	0.4487	0.0246	0.0046	0.0044	0.0038	0.6875	0.493506	0.0364863005047577	65376	73369	63682
c3y_0095401	c4y_0250101	-0.2291	1.2072	-0.1897	0.8495	0.0153	0.0045	0.0044	0.0043	0.6875	0.551282	0.0177683356122817	65376	72891	63265
c3y_0095401	c4y_0250201	NA	NA	NA	NA	0.0085	0.0047	0.0044	-0.0038	0.6875	-0.575758	NA	65376	76280	63658
c3y_0095401	c4y_0250202	0.0722	0.811	0.089	0.9291	0.0107	0.0046	0.0044	0.0067	0.6875	0.971014	0.0115419037775634	65376	76280	63658
c3y_0095401	c4y_0250203	-0.424	1.1156	-0.3801	0.7039	0.0193	0.0045	0.0044	0.0045	0.6875	0.625	0.0234009218314461	65376	76280	63658
c3y_0095401	c4y_0250204	-1	1.2333	-0.8285	0.4074	0.0228	0.0044	0.0044	0.0071	0.6875	1.01429	0.0311826602587711	65376	76280	63658
c3y_0095401	c4y_0250205	0.4234	1.857	0.228	0.8196	0.0141	0.0048	0.0044	0.0022	0.6875	0.333333	0.0143717043178903	65376	76280	63658
c3y_0095401	c4y_0250206	NA	NA	NA	NA	0.0195	0.0045	0.0044	-0.0072	0.6875	-1.10769	NA	65376	75785	63261
c3y_0095401	c4y_0250207	0.529	1.0126	0.5224	0.6014	0.0154	0.0051	0.0044	0.0055	0.6875	0.785714	0.0174810016179823	65376	55151	46243
c3y_0095401	c4y_0250208	0.6521	0.8224	0.7929	0.4279	0.0181	0.0046	0.0044	0.0108	0.6875	1.52113	0.0160654244335091	65376	72755	61076
c3y_0095401	c4y_0250209	-0.6783	1.4433	-0.47	0.6384	0.0216	0.0048	0.0044	0.0037	0.6875	0.552239	0.0379555066103621	65376	37207	30381
c3y_0095401	c4y_0250210	0.1838	1.6059	0.1144	0.9089	0.0153	0.0049	0.0044	0.0021	0.6875	0.333333	0.0156032689614595	65376	68351	63481
c3y_0095401	c4y_0250211	NA	NA	NA	NA	0.0187	0.0047	0.0044	-0.0076	0.6875	-1.15152	NA	65376	68351	63481
c3y_0095401	c4y_0250212	NA	NA	NA	NA	0.0146	0.0049	0.0044	-0.0094	0.6875	-1.36232	NA	65376	68351	63481
c3y_0095401	c4y_0260001	-0.0189	0.724	-0.0262	0.9791	0.0023	0.0045	0.0044	0.0102	0.6875	1.36	0.00256732107078313	65376	68351	63481
c3y_0095401	c4y_0270001	-0.3123	0.5199	-0.6007	0.5481	0.0073	0.0053	0.0044	0.031	0.6875	4.13333	0.0115397244787281	65376	68351	63481
c3y_0095401	c4y_0280001	-0.8497	0.8847	-0.9604	0.3369	0.0055	0.0051	0.0044	0.0216	0.6875	3.27273	0.0142611502029575	65376	68351	63481
c3y_0095401	c4y_0290001	0.0204	0.2439	0.0837	0.9333	0.0031	0.0055	0.0044	0.0941	0.6875	9.50505	0.00282712987561224	65376	65376	65376
c3y_0095401	c4y_0300101	0.2346	0.4396	0.5336	0.5936	0.0055	0.0047	0.0044	0.0224	0.6875	3.29412	0.0032141540585015	65376	65376	65376
c3y_0095401	c4y_0300201	-0.6113	0.8871	-0.6891	0.4908	0.0027	0.0049	0.0044	0.0102	0.6875	1.39726	0.00684525312439092	65376	65376	65376
c3y_0095401	c4y_0300301	-0.4065	0.6015	-0.6759	0.4991	0.0047	0.0047	0.0044	0.023	0.6875	3.15068	0.00891179967394265	65376	65376	65376
c3y_0095401	c4y_0300401	-0.0554	0.5058	-0.1096	0.9127	0.0103	0.0049	0.0044	0.021	0.6875	3	0.0109722625925891	65376	65376	65376
c3y_0095401	c4y_0300501	-0.8706	0.839	-1.0377	0.2994	0.0091	0.005	0.0044	0.0208	0.6875	3.05882	0.0176517019200203	65376	65376	65376
c3y_0095401	c4y_0300601	0.5548	0.5983	0.9273	0.3538	-0.0028	0.0049	0.0044	0.0234	0.6875	3.34286	-0.00872131689442279	65376	61862	59951
c3y_0095401	c4y_0310101	-0.1024	0.5192	-0.1973	0.8436	0.0157	0.0054	0.0044	0.0242	0.6875	3.36111	0.0179687258428289	65376	61862	59951
c3y_0095401	c4y_0310201	-0.2011	0.4809	-0.4181	0.6759	0.0149	0.0051	0.0044	0.0318	0.6875	4.24	0.0185213745192362	65376	61862	59951
c3y_0095401	c4y_0310301	0.4037	0.6713	0.6013	0.5477	0.0119	0.0052	0.0044	0.0176	0.6875	2.14634	0.00917179619431832	65376	61862	59951
c3y_0095401	c4y_0310401b	NA	NA	NA	NA	0.0023	0.0041	0.0044	-0.0049	0.6875	-0.544444	NA	65376	70178	63670
c3y_0095401	c4y_0310501	0.9591	1.1795	0.8132	0.4161	0.004	0.0046	0.0044	0.0093	0.6875	1	-0.00190518424892129	65376	61862	59951
c3y_0095401	c4y_0310601	-1	2.2359	-0.5285	0.5972	0.0171	0.0049	0.0044	0.0044	0.6875	0.473118	0.0234414953612451	65376	61862	59951
c3y_0095401	c4y_0310901b	-0.7312	0.8905	-0.8211	0.4116	0.0038	0.0053	0.0044	0.0128	0.6875	1.52381	0.00961274437021759	65376	70178	63670
c3y_0095401	c4y_0320001	0.1658	0.6676	0.2483	0.8039	0.0123	0.0046	0.0044	0.0102	0.6875	1.36	0.0133358539045917	65376	71547	58625
c3y_0095401	c4y_0330001	0.5881	0.7251	0.8111	0.4173	-2e-04	0.0042	0.0044	0.0128	0.6875	1.80282	-0.00474939956813711	65376	31989	31002
c3y_0095401	c4y_0330002	1	1.1894	1.0655	0.2866	-5e-04	0.0049	0.0044	0.0097	0.6875	1.12791	-0.0088944251137992	65376	79753	65355
c3y_0095401	c4y_0330101	0.4018	1.0838	0.3707	0.7109	0.0038	0.005	0.0044	0.0055	0.6875	0.723684	0.00223482510798729	65376	79660	65287
c3y_0095401	c4y_0330201	-0.8811	0.8298	-1.0619	0.2883	0.0147	0.0045	0.0044	0.0201	0.6875	2.61039	0.02506018942521	65376	77493	63542
c3y_0095401	c4y_0340001	1	2.0236	0.8464	0.3973	-0.0125	0.005	0.0044	0.0055	0.6875	0.774648	-0.0233107489777821	65376	69403	57007
c3y_0095401	c4y_0350001	-0.0621	0.7364	-0.0843	0.9328	0.0103	0.0051	0.0044	0.0112	0.6875	1.67164	0.0119071245948481	65376	79780	65376
c3y_0095401	c4y_0360001	0.559	1.8184	0.3074	0.7585	0.0021	0.0049	0.0044	0.0024	0.6875	0.32	0.000505017548907321	65376	79780	65376
c3y_0095401	c4y_0380001	0.684	0.9256	0.7389	0.46	0.0025	0.0047	0.0044	0.0126	0.6875	1.7027	-0.00235056354396086	65376	79735	65342
c3y_0095401	c4y_0450001	-1	1.137	-0.9763	0.3289	-0.0017	0.0051	0.0044	0.0126	0.6875	1.82609	0.00643921241770796	65376	79507	65153
c3y_0095401	c4y_0460001	0.1758	0.4771	0.3685	0.7125	0.0096	0.005	0.0044	0.0238	0.6875	3.01266	0.0089554474086309	65376	79419	65088
c3y_0095401	c4y_0480001	0.2836	0.4131	0.6866	0.4923	0.0013	0.0049	0.0044	0.0387	0.6875	5.16	-0.00231113913831654	65376	79348	65033
c3y_0095401	c4y_0490001_1	-0.8346	0.8674	-0.9622	0.3359	0.0149	0.0051	0.0044	0.0125	0.6875	1.66667	0.0224694225537484	65376	70663	62942
c3y_0095401	c4y_0490001_2	0.6722	0.8237	0.8162	0.4144	-0.0141	0.005	0.0044	0.0097	0.6875	1.34722	-0.0195293210045118	65376	70178	63670
c3y_0095401	c4y_0490001_3	1	15.1927	0.2145	0.8302	-0.0076	0.0047	0.0044	0.0014	0.6875	0.208955	-0.0162188487807028	65376	70178	63670
c3y_0095401	c4y_0500001	-0.0069	0.2201	-0.0314	0.9749	-0.0031	0.0045	0.0044	0.097	0.6875	1.13984	-0.00349358490174415	65376	78297	64193
c3y_0095401	c4y_0500101	0.204	0.3738	0.5457	0.5853	0.0022	0.0047	0.0044	0.1015	0.6875	1.31818	-0.0019754307700567	65376	78943	64701
c3y_0095401	c4y_asq_acomu	0.4839	0.4669	1.0365	0.3	-0.0074	0.0051	0.0044	0.058	0.6875	6.59091	-0.0162187393731907	65376	70902	63163
c3y_0095401	c4y_asq_bgm	0.5069	0.4809	1.0541	0.2918	3e-04	0.0048	0.0044	0.0502	0.6875	6.12195	-0.00741473242001835	65376	70984	63222
c3y_0095401	c4y_asq_cfm	0.0214	0.3073	0.0696	0.9445	0.0053	0.0049	0.0044	0.0527	0.6875	6.3494	0.00554570596123886	65376	70954	63200
c3y_0095401	c4y_asq_dproblem	0.3132	0.3839	0.8159	0.4146	0.0019	0.0046	0.0044	0.0419	0.6875	5.2375	-0.00125544441508169	65376	33377	29326
c3y_0095401	c4y_asq_epersonal	0.6156	0.6657	0.9246	0.3552	0.0034	0.0052	0.0044	0.0279	0.6875	3.44444	-0.003189561063265	65376	70204	62544
c3y_0095401	c4y_asq_total	0.3276	0.378	0.8667	0.3861	0.0025	0.0053	0.0044	0.0553	0.6875	6.28409	-0.00248160474182114	65376	67798	61566
c3y_0095401	c4y_bmi	0.1779	0.2477	0.7183	0.4726	7e-04	0.0053	0.0044	0.2773	0.6875	16.7048	-0.0064478988631251	65376	70178	63670
c3y_0095401	c6m_0010201_1	0.5377	0.7268	0.7398	0.4594	-0.0079	0.0048	0.0044	0.0218	0.6875	1.87931	-0.0139788018354801	65376	70695	62970
c3y_0095401	c6m_0010201_2	-0.3406	0.6974	-0.4884	0.6253	0.0037	0.0051	0.0044	0.016	0.6875	1.64948	0.00693871842163794	65376	70089	62458
c3y_0095401	c6m_0010201_3	0.6514	1.7458	0.3731	0.709	-0.0028	0.0043	0.0044	0.0042	0.6875	0.466667	-0.00584793770283224	65376	70710	62985
c3y_0095401	c6m_0010201_5	-0.0666	0.5258	-0.1267	0.8992	-0.0039	0.005	0.0044	0.0312	0.6875	2.88889	-0.0034942589109207	65376	70615	62911
c3y_0095401	c6m_0020001_1	0.1473	0.5178	0.2845	0.776	0.0046	0.0047	0.0044	0.0142	0.6875	1.97222	0.00383453114217696	65376	70773	63044
c3y_0095401	c6m_0020001_2	-1	2.2656	-0.6076	0.5435	0.0026	0.0049	0.0044	0.0029	0.6875	0.467742	0.00774822904882168	65376	70889	63148
c3y_0095401	c6m_0020001_3	0.3214	0.6739	0.477	0.6334	-0.0081	0.0051	0.0044	0.0132	0.6875	1.97015	-0.0112840198263973	65376	70839	63104
c3y_0095401	c6m_0040108b	NA	NA	NA	NA	-0.0028	0.0048	0.0044	-0.0074	0.6875	-0.795699	NA	65376	70178	63670
c3y_0095401	c6m_0040109b	NA	NA	NA	NA	NA	NA	0.0044	3e-04	0.6875	0.0333333	NA	65376	69759	63301
c3y_0095401	c6m_0040110b	-0.6807	0.8579	-0.7934	0.4275	0.012	0.0049	0.0044	0.0225	0.6875	2.29592	0.0198379110559789	65376	69805	63345
c3y_0095401	c6m_0040111b	-0.3722	1.1559	-0.322	0.7475	0.0017	0.0049	0.0044	0.0059	0.6875	0.641304	0.00372647904470238	65376	69967	63491
c3y_0095401	c6m_0070103_checked	0.1503	0.2156	0.6968	0.4859	-0.011	0.0059	0.0044	0.2189	0.6875	12.3672	-0.0188154250363421	65376	73913	64106
c3y_0095401	c6m_0090001b	-0.1865	1.0676	-0.1747	0.8613	0.0057	0.0046	0.0044	0.0033	0.6875	0.611111	0.00681135681289995	65376	69918	63441
c3y_0095401	c6m_0170001_1	-0.1071	0.7881	-0.1359	0.8919	0.0063	0.0047	0.0044	0.0062	0.6875	1.05085	0.00740271341779787	65376	70610	62909
c3y_0095401	c6m_0170001_2	0.0144	0.6406	0.0226	0.982	-0.0059	0.0047	0.0044	0.0098	0.6875	1.66102	-0.006500450292838	65376	70903	63162
c3y_0095401	c6m_0180001_1	-0.2371	0.4097	-0.5787	0.5628	-0.0048	0.0051	0.0044	0.0403	0.6875	5.30263	-0.00207388311767346	65376	70580	62891
c3y_0095401	c6m_0180001_2	0.4074	0.5867	0.6944	0.4874	-0.0032	0.0046	0.0044	0.0164	0.6875	2.44776	-0.00698357439595575	65376	70875	63136
c3y_0095401	c6m_0180001_3	-0.3299	0.5008	-0.6587	0.5101	0.0111	0.0049	0.0044	0.0213	0.6875	3.13235	0.0153658797079872	65376	70806	63070
c3y_0095401	c6m_0220001_1	-1	2.2474	-0.9899	0.3222	0.0075	0.0047	0.0044	0.0043	0.6875	0.796296	0.0178336242928184	65376	71000	63242
c3y_0095401	c6m_0380001_1	-0.1962	1.2506	-0.1569	0.8753	7.4332e-05	0.0047	0.0044	0.003	0.6875	0.566038	0.000795841717564507	65376	71029	63263
c3y_0095401	c6m_asq_acomu	-0.0513	0.3845	-0.1333	0.8939	-0.0012	0.0045	0.0044	0.028	0.6875	4	-0.000768720916518152	65376	79780	65376
c3y_0095401	c6m_asq_bgm	0.2768	0.3358	0.8242	0.4098	0.0021	0.0047	0.0044	0.0818	0.6875	10.9067	-0.00306603858358178	65376	79780	65376
c3y_0095401	c6m_asq_cfm	0.0052	0.3238	0.0161	0.9872	0.0056	0.005	0.0044	0.0476	0.6875	6.18182	0.00630508787360054	65376	79011	64760
c3y_0095401	c6m_asq_dproblem	0.1031	0.2978	0.3461	0.7293	0.0017	0.0052	0.0044	0.0617	0.6875	7.81013	0.000196370920860818	65376	78831	64622
c3y_0095401	c6m_asq_epersonal	0.708	0.5889	1.2022	0.2293	9e-04	0.0048	0.0044	0.0796	0.6875	9.82716	-0.0128029677999008	65376	79780	65376
c3y_0095401	c6m_asq_total	0.3013	0.3518	0.8567	0.3916	0.0043	0.0051	0.0044	0.0766	0.6875	9.34146	-0.000979336779380661	65376	69564	63143
c3y_0095401	c6m_bed_time	-0.0179	0.5093	-0.0352	0.9719	0.0033	0.0052	0.0044	0.0177	0.6875	2.85484	0.00367361832409064	65376	68351	63481
c3y_0095401	c6m_bmi	0.0674	0.1815	0.3713	0.7104	-0.0026	0.0056	0.0044	0.2613	0.6875	18.2727	-0.00589387402374297	65376	69987	63511
c3y_0095401	c6m_nap_count	-0.6481	0.6828	-0.9492	0.3425	0.0118	0.0047	0.0044	0.0172	0.6875	3.07143	0.0182613695683897	65376	68351	63481
c3y_0095401	c6m_night_wake_up_count	0.1099	0.4964	0.2215	0.8247	0.0083	0.0049	0.0044	0.0195	0.6875	3.36207	0.00781572926521472	65376	68351	63481
c3y_0095401	c6m_sleep_time_day	-0.3414	0.5563	-0.6137	0.5394	0.0071	0.0051	0.0044	0.0205	0.6875	3.53448	0.0108543575079022	65376	68351	63481
c3y_0095401	c6m_sleep_time_night	0.4415	0.6245	0.7069	0.4796	-0.0013	0.0048	0.0044	0.0187	0.6875	2.92188	-0.00543663610994059	65376	68351	63481
c3y_0095401	c6m_total_sleep_time	0.1437	0.595	0.2414	0.8092	0.0052	0.005	0.0044	0.0138	0.6875	2.3	0.00457130627949787	65376	64063	59568
c3y_0095401	c6m_wake_up_time	0.0136	0.3384	0.0402	0.968	0.0134	0.0045	0.0044	0.0394	0.6875	5.9697	0.0142456520228254	65376	68351	63481
c3y_0095401	c_hospital_kikan	-0.1415	0.5115	-0.2766	0.7821	-0.0098	0.0045	0.0044	0.0146	0.6875	2.51724	-0.00973464915186553	65376	71709	62267
c3y_0095401	c_tshfpb_010	0.3175	0.3829	0.8293	0.4069	-0.0051	0.005	0.0044	0.1406	0.6875	6.63208	-0.014663247151953	65376	78788	64595
c3y_0095401	cd	-0.0279	0.2709	-0.1029	0.918	-0.0032	0.0055	0.0044	0.072	0.6875	6	-0.00314850555822256	65376	77898	64821
c3y_0095401	childcare_facility_daycare_time_3y	0.2498	0.8561	0.2918	0.7704	-0.0071	0.0046	0.0044	0.0083	0.6875	0.783019	-0.00947498638912163	65376	60702	56579
c3y_0095401	childcare_facility_daycare_time_4y	NA	NA	NA	NA	NA	NA	0.0044	5e-04	0.6875	0.0694444	NA	65376	68351	63481
c3y_0095401	childcare_facility_starting_age	0.4969	0.8574	0.5795	0.5622	-0.0011	0.0046	0.0044	0.0107	0.6875	0.972727	-0.00460257044553474	65376	68351	63481
c3y_0095401	constipation_3y	-0.445	0.5514	-0.807	0.4197	0.007	0.0048	0.0044	0.028	0.6875	3.94366	0.0125140740225096	65376	68351	63481
c3y_0095401	constipation_4y	-0.3765	0.4941	-0.762	0.4461	0.0107	0.0045	0.0044	0.0332	0.6875	4.61111	0.0161226688056507	65376	68351	63481
c3y_0095401	constipation_cum_4y	-0.1602	0.3649	-0.4391	0.6606	0.0088	0.0046	0.0044	0.0485	0.6875	5.98765	0.0119252393444246	65376	68351	63481
c3y_0095401	constipation_severity_3y	-0.2848	0.4491	-0.6342	0.5259	0.0061	0.0052	0.0044	0.0363	0.6875	4.65385	0.0102996500775986	65376	70178	63670
c3y_0095401	constipation_severity_4y	-0.1692	0.4125	-0.4102	0.6817	0.0104	0.0044	0.0044	0.0324	0.6875	4.37838	0.0133307368191577	65376	70178	63670
c3y_0095401	dr0m_0020701_1	-0.6148	0.838	-0.7336	0.4632	0.0139	0.0052	0.0044	0.0087	0.6875	1.58182	0.018895194803084	65376	71075	63304
c3y_0095401	dr0m_0020701_3	0.705	0.7793	0.9048	0.3656	-0.0142	0.0053	0.0044	0.0126	0.6875	2.29091	-0.020736492302887	65376	70887	63137
c3y_0095401	dr0m_bmi	0.3654	0.3578	1.0212	0.3071	2e-04	0.005	0.0044	0.1436	0.6875	13.0545	-0.00971258756210559	65376	67700	61476
c3y_0095401	dr1m_0040501b	0.4443	0.7364	0.6034	0.5463	-0.0098	0.0044	0.0044	0.009	0.6875	1.8	-0.0133107279538489	65376	70178	63670
c3y_0095401	dr1m_bmi	0.3353	0.3734	0.8981	0.3691	-4e-04	0.0054	0.0044	0.1023	0.6875	10.7684	-0.00798223932191067	65376	67822	61578
c3y_0095401	egg_allergy_1hy	0.1524	0.5021	0.3035	0.7615	0.0015	0.0043	0.0044	0.0172	0.6875	2.6875	0.00027291521431711	65376	70178	63670
c3y_0095401	egg_allergy_2y	0.7397	0.7266	1.018	0.3087	2e-04	0.0046	0.0044	0.024	0.6875	3.80952	-0.00749532631822228	65376	70178	63670
c3y_0095401	egg_allergy_3y	0.1347	0.3966	0.3395	0.7342	0.003	0.0051	0.0044	0.0306	0.6875	4.56716	0.00165767872196822	65376	70178	63670
c3y_0095401	egg_allergy_4y	-0.2717	0.4846	-0.5607	0.575	0.0027	0.0046	0.0044	0.0247	0.6875	3.38356	0.00578936025853026	65376	70178	63670
c3y_0095401	egg_allergy_cum_4y	0.3745	0.4996	0.7495	0.4535	-0.0042	0.0047	0.0044	0.0351	0.6875	4.28049	-0.0093304952858257	65376	70249	63377
c3y_0095401	egg_allergy_score_until_4yo	0.1419	0.3275	0.4332	0.6649	4e-04	0.0049	0.0044	0.0558	0.6875	5.58	-0.00185435521241572	65376	70178	63670
c3y_0095401	egg_allergy_score_until_4yo_positive	0.2646	0.3798	0.6965	0.4861	-0.0028	0.0049	0.0044	0.052	0.6875	5.14851	-0.00718585298927384	65376	70178	63670
c3y_0095401	exclusive_breastfeeding_1y	-0.0014	0.3828	-0.0036	0.9971	0.0069	0.004	0.0044	0.0262	0.6875	3.9697	0.00739447168943782	65376	68351	63481
c3y_0095401	febrile_convulsion_cum_4y	-0.0274	0.2614	-0.1048	0.9165	0.0074	0.0048	0.0044	0.0888	0.6875	8.07273	0.00885822750586307	65376	70596	63672
c3y_0095401	feeding_type_yesterday_breast_feeding_count_1m	0.0134	0.4728	0.0282	0.9775	0.0111	0.0045	0.0044	0.0168	0.6875	2.84746	0.0120905168317726	65376	63955	59429
c3y_0095401	feeding_type_yesterday_formula_feeding_count_1m	-0.8204	1.2145	-0.6755	0.4994	7e-04	0.0043	0.0044	0.0086	0.6875	0.754386	0.00584752918906719	65376	63742	59233
c3y_0095401	fever_count_cum_2hy	0.5244	0.4928	1.0641	0.2873	0.0125	0.0045	0.0044	0.0463	0.6875	5.38372	0.00596574078952247	65376	70178	63670
c3y_0095401	fever_count_cum_2y	0.3876	0.4579	0.8464	0.3973	0.0156	0.0046	0.0044	0.036	0.6875	4.44444	0.0117885697880328	65376	68351	63481
c3y_0095401	fever_over_39c_count_cum_2hy	0.4565	0.4828	0.9455	0.3444	0.0143	0.0047	0.0044	0.0364	0.6875	4.08989	0.00963343494591456	65376	70178	63670
c3y_0095401	fever_over_39c_count_cum_2y	0.27	0.4297	0.6285	0.5297	0.0156	0.0049	0.0044	0.0302	0.6875	3.82278	0.0135503398782408	65376	68351	63481
c3y_0095401	first_vaccination_bcg	0.3534	0.9786	0.3612	0.718	-0.0111	0.005	0.0044	0.0051	0.6875	0.822581	-0.01342641820412	65376	68351	63481
c3y_0095401	first_vaccination_dpt	NA	NA	NA	NA	NA	NA	0.0044	0.0012	0.6875	0.193548	NA	65376	68351	63481
c3y_0095401	first_vaccination_haemophilus_b_influenzae	NA	NA	NA	NA	NA	NA	0.0044	8e-04	0.6875	0.135593	NA	65376	68351	63481
c3y_0095401	first_vaccination_hbv	0.4202	0.6247	0.6727	0.5012	0.0043	0.0048	0.0044	0.015	0.6875	2.63158	0.00112520836199117	65376	68351	63481
c3y_0095401	first_vaccination_pneumococcus	NA	NA	NA	NA	0.0138	0.0041	0.0044	-0.0025	0.6875	-0.403226	NA	65376	68351	63481
c3y_0095401	first_vaccination_polio	NA	NA	NA	NA	-0.003	0.0046	0.0044	-0.0064	0.6875	-1.12281	NA	65376	68351	63481
c3y_0095401	first_vaccination_rotavirus	-0.1383	0.7443	-0.1858	0.8526	0.0114	0.0054	0.0044	0.0073	0.6875	1.17742	0.0128635357375498	65376	68351	63481
c3y_0095401	fish_allergy_score_until_4yo_positive	-0.1286	0.6715	-0.1915	0.8481	-0.0079	0.0045	0.0044	0.0081	0.6875	1.55769	-0.00769763286548628	65376	69935	63462
c3y_0095401	food_allergy_cum_4y	0.076	0.3149	0.2412	0.8094	0.0015	0.0045	0.0044	0.0458	0.6875	4.77083	0.000535119838178996	65376	70596	63672
c3y_0095401	food_allergy_cum_count_until_4yo	0.2777	0.4206	0.6603	0.509	-0.004	0.0049	0.0044	0.0447	0.6875	4.96667	-0.00836962000135534	65376	70596	63672
c3y_0095401	food_allergy_egg_feeding_status_case_combined_1yh	-0.1416	0.3628	-0.3903	0.6963	0.0021	0.0047	0.0044	0.0402	0.6875	4.46667	0.00421862273211349	65376	70596	63672
c3y_0095401	food_allergy_egg_feeding_status_case_combined_2y	0.1504	0.3888	0.3868	0.6989	0.0047	0.005	0.0044	0.0343	0.6875	4.34177	0.0032437522772988	65376	70186	63316
c3y_0095401	food_allergy_egg_feeding_status_case_combined_3y	0.2863	0.5265	0.5437	0.5866	0.0016	0.005	0.0044	0.0219	0.6875	2.60714	-0.00111800941207049	65376	70596	63672
c3y_0095401	food_allergy_egg_feeding_status_case_combined_4y	-0.3796	0.6741	-0.5631	0.5734	0.0026	0.0046	0.0044	0.0133	0.6875	1.77333	0.00572874715691221	65376	70596	63672
c3y_0095401	food_allergy_fish_feeding_status_case_combined_1yh	NA	NA	NA	NA	-0.0025	0.005	0.0044	-0.0077	0.6875	-1.30508	NA	65376	70596	63672
c3y_0095401	food_allergy_fish_feeding_status_case_combined_2y	0.4742	1.2393	0.3827	0.702	0.003	0.0048	0.0044	0.0034	0.6875	0.53125	0.00137213226613033	65376	70596	63672
c3y_0095401	food_allergy_fish_feeding_status_case_combined_3y	NA	NA	NA	NA	0.0052	0.0043	0.0044	-0.0118	0.6875	-2.40816	NA	65376	70596	63672
c3y_0095401	food_allergy_fruit_feeding_status_case_combined_1yh	-0.3352	0.8462	-0.3961	0.692	-0.0019	0.0049	0.0044	0.0068	0.6875	1.21429	-0.000194810746324673	65376	70596	63672
c3y_0095401	food_allergy_fruit_feeding_status_case_combined_2y	-0.3442	5.9038	-0.0583	0.9535	0.0064	0.005	0.0044	0.002	0.6875	0.3125	0.00787485214355563	65376	70596	63672
c3y_0095401	food_allergy_fruit_feeding_status_case_combined_3y	NA	NA	NA	NA	-0.0044	0.005	0.0044	-7e-04	0.6875	-0.107692	NA	65376	70310	63423
c3y_0095401	food_allergy_milk_feeding_status_case_combined_1yh	0.928	0.944	0.983	0.3256	-0.0039	0.0048	0.0044	0.0113	0.6875	1.82258	-0.0107894826438822	65376	70596	63672
c3y_0095401	food_allergy_milk_feeding_status_case_combined_2y	0.7662	0.7544	1.0157	0.3098	-0.0049	0.0048	0.0044	0.0185	0.6875	2.84615	-0.0123034356076039	65376	69944	63120
c3y_0095401	food_allergy_milk_feeding_status_case_combined_3y	1	1.2873	0.997	0.3188	-0.0128	0.0048	0.0044	0.0097	0.6875	1.49231	-0.022198188626564	65376	70596	63672
c3y_0095401	food_allergy_milk_feeding_status_case_combined_4y	0.1258	0.7799	0.1614	0.8718	-0.0103	0.0046	0.0044	0.0075	0.6875	1.10294	-0.0117825398668369	65376	70596	63672
c3y_0095401	food_allergy_non_peanuts_nuts_feeding_status_case_combined_4y	0.6031	1.081	0.5579	0.5769	-0.0161	0.0051	0.0044	0.0075	0.6875	0.9375	-0.0207662886831279	65376	70596	63672
c3y_0095401	food_allergy_nuts_feeding_status_case_combined_1yh	-0.7258	0.6735	-1.0776	0.2812	-0.0015	0.005	0.0044	0.0278	0.6875	3.97143	0.0065324065200809	65376	70596	63672
c3y_0095401	food_allergy_nuts_feeding_status_case_combined_2y	-1	0.926	-1.0909	0.2753	0.0034	0.0052	0.0044	0.0206	0.6875	2.98551	0.0134124480871121	65376	70596	63672
c3y_0095401	food_allergy_nuts_feeding_status_case_combined_3y	0.2235	0.4955	0.451	0.652	-0.0052	0.0047	0.0044	0.0233	0.6875	2.94937	-0.00792127926074105	65376	70596	63672
c3y_0095401	food_allergy_peanuts_feeding_status_case_combined_4y	0.5751	0.9906	0.5805	0.5616	-0.0153	0.0048	0.0044	0.0073	0.6875	1.01389	-0.0196991975121008	65376	70596	63672
c3y_0095401	food_allergy_score_cum_count_until_4yo	0.2386	0.3495	0.6829	0.4947	7e-04	0.0049	0.0044	0.064	0.6875	6.09524	-0.00337399849578134	65376	70596	63672
c3y_0095401	food_allergy_sesame_feeding_status_case_combined_1yh	-1	1.4841	-0.9869	0.3237	0.0015	0.0048	0.0044	0.0083	0.6875	1.22059	0.0105187062304712	65376	70596	63672
c3y_0095401	food_allergy_sesame_feeding_status_case_combined_2y	NA	NA	NA	NA	-6e-04	0.0051	0.0044	-0.0116	0.6875	-2	NA	65376	70596	63672
c3y_0095401	food_allergy_sesame_feeding_status_case_combined_3y	1	1.6669	0.5999	0.5486	0.0046	0.0049	0.0044	0.0033	0.6875	0.540984	0.00110177549443322	65376	70596	63672
c3y_0095401	food_allergy_shellfish_feeding_status_case_combined_1yh	-0.776	0.7622	-1.018	0.3087	2e-04	0.0049	0.0044	0.0297	0.6875	4.30435	0.00924260344816363	65376	70596	63672
c3y_0095401	food_allergy_shellfish_feeding_status_case_combined_2y	-0.8593	1.0036	-0.8562	0.3919	0.0056	0.0051	0.0044	0.0117	0.6875	1.82812	0.0122390583134623	65376	70596	63672
c3y_0095401	food_allergy_shellfish_feeding_status_case_combined_3y	-1	3.2372	-0.5143	0.6071	0.0093	0.0046	0.0044	0.0023	0.6875	0.338235	0.0152700031389585	65376	70596	63672
c3y_0095401	food_allergy_shellfish_feeding_status_case_combined_4y	0.1476	0.4629	0.3188	0.7498	-0.0028	0.0053	0.0044	0.0249	0.6875	3.32	-0.00460008498189393	65376	70596	63672
c3y_0095401	food_allergy_soba_feeding_status_case_combined_1yh	-0.3622	0.5272	-0.687	0.4921	-0.004	0.0049	0.0044	0.0249	0.6875	3.95238	-0.000483798426630624	65376	70596	63672
c3y_0095401	food_allergy_soba_feeding_status_case_combined_2y	-0.6962	0.8163	-0.8529	0.3937	0.0022	0.0051	0.0044	0.0143	0.6875	2.2	0.00794410820956771	65376	70596	63672
c3y_0095401	food_allergy_soba_feeding_status_case_combined_3y	-0.8067	1.196	-0.6745	0.5	0.0115	0.0044	0.0044	0.0059	0.6875	0.819444	0.0164651269147375	65376	70596	63672
c3y_0095401	food_allergy_soba_feeding_status_case_combined_4y	-0.6165	0.89	-0.6927	0.4885	-0.0061	0.0048	0.0044	0.0094	0.6875	1.32394	-0.00256135742011532	65376	70596	63672
c3y_0095401	food_allergy_wheat_feeding_status_case_combined_1yh	0.6658	0.8215	0.8104	0.4177	-0.0027	0.0041	0.0044	0.008	0.6875	1.45455	-0.00687360067016081	65376	70596	63672
c3y_0095401	fruit_allergy_score_until_4yo_positive	0.202	0.6181	0.3268	0.7438	-0.0096	0.005	0.0044	0.0137	0.6875	2.20968	-0.0119204892853694	65376	69685	63252
c3y_0095401	ft1b_0080001	0.1567	0.4625	0.3388	0.7348	0.0028	0.0054	0.0044	0.0438	0.6875	3.68067	0.000892806523198622	65376	73406	63670
c3y_0095401	ft1b_0400001	0.3345	0.5284	0.6329	0.5268	-0.003	0.005	0.0044	0.0545	0.6875	4.12879	-0.00870383396761924	65376	73369	63640
c3y_0095401	ft1b_0410001	0.4366	0.5326	0.8198	0.4123	-0.003	0.0051	0.0044	0.0599	0.6875	3.94079	-0.0107023364040615	65376	73310	63591
c3y_0095401	ft1b_0420001	0.3686	0.5134	0.718	0.4728	-0.0043	0.0051	0.0044	0.0544	0.6875	3.62667	-0.0107101500508561	65376	73011	63355
c3y_0095401	ft1b_0430001	-0.0369	0.3954	-0.0933	0.9257	0.0065	0.0047	0.0044	0.0461	0.6875	3.17931	0.00778366342760761	65376	73629	63878
c3y_0095401	ft1b_0440001	0.406	0.4974	0.8162	0.4144	-0.0015	0.0049	0.0044	0.053	0.6875	4.24	-0.00806710569404082	65376	73224	63548
c3y_0095401	ft1b_0450001	-0.137	0.4399	-0.3115	0.7554	0.0056	0.0052	0.0044	0.0486	0.6875	4.58491	0.00831866809884944	65376	73371	63657
c3y_0095401	ft1b_0460001	-0.3046	0.4368	-0.6975	0.4855	0.0031	0.0051	0.0044	0.0516	0.6875	4.96154	0.00820145800672071	65376	73012	63369
c3y_0095401	ft1b_0470001b	NA	NA	NA	NA	-7e-04	0.0045	0.0044	-0.0046	0.6875	-0.479167	NA	65376	70178	63670
c3y_0095401	ft1b_0480001	0.4457	0.5307	0.8399	0.401	-0.0028	0.0049	0.0044	0.0568	0.6875	3.44242	-0.010487748935176	65376	69911	60728
c3y_0095401	gastroenteritis_cum_2y	0.9569	1.0543	0.9077	0.3641	0.024	0.0052	0.0044	0.0158	0.6875	2.07895	0.0178613258563391	65376	70254	63389
c3y_0095401	hand_foot_and_mouth_disease_cum_2y	NA	NA	NA	NA	0.0112	0.0047	0.0044	-6e-04	0.6875	-0.0810811	NA	65376	70178	63670
c3y_0095401	hba1c_ngsp_early	0.5257	0.5139	1.023	0.3063	-0.0055	0.0052	0.0044	0.0558	0.6875	6.2	-0.014469314558392	65376	68351	63481
c3y_0095401	herpangina_cum_2y	-0.0169	0.7046	-0.024	0.9809	0.0144	0.0046	0.0044	0.0091	0.6875	1.26389	0.0155310593502621	65376	70178	63670
c3y_0095401	hg	-0.0715	0.2799	-0.2553	0.7985	-0.003	0.0059	0.0044	0.078	0.6875	1.93069	-0.00206301880949177	65376	78038	64911
c3y_0095401	hsv_infection_cum_2y	0.7477	1.6951	0.4411	0.6592	0.0102	0.0043	0.0044	0.0026	0.6875	0.472727	0.0083514130023095	65376	70178	63670
c3y_0095401	influenza_viral_infections_cum_4y	0.1406	0.4411	0.3187	0.7499	0.0127	0.0052	0.0044	0.0286	0.6875	3.91781	0.0122533102816902	65376	68774	62490
c3y_0095401	intellectual_and_developmental_disability_including_language_delay_cum_4y	NA	NA	NA	NA	NA	NA	0.0044	2e-04	0.6875	0.030303	NA	65376	70178	63670
c3y_0095401	isacc_modified_current_runny_nose_autumn_2y	0.9507	3.6721	0.2589	0.7957	0.0071	0.005	0.0044	0.0014	0.6875	0.237288	0.00513589111920281	65376	68258	63403
c3y_0095401	isacc_modified_current_runny_nose_autumn_3y	1	1.633	0.6282	0.5299	0.011	0.0051	0.0044	0.0039	0.6875	0.590909	0.00739232252350677	65376	67995	63162
c3y_0095401	isacc_modified_current_runny_nose_autumn_4y	NA	NA	NA	NA	0.0206	0.0047	0.0044	-0.0066	0.6875	-1.06452	NA	65376	68351	63481
c3y_0095401	isacc_modified_current_runny_nose_nonpollen_season_2y	NA	NA	NA	NA	NA	NA	0.0044	5e-04	0.6875	0.0746269	NA	65376	68116	63275
c3y_0095401	isacc_modified_current_runny_nose_nonpollen_season_3y	NA	NA	NA	NA	0.0103	0.0043	0.0044	-0.0024	0.6875	-0.393443	NA	65376	67868	63061
c3y_0095401	isacc_modified_current_runny_nose_nonpollen_season_4y	NA	NA	NA	NA	NA	NA	0.0044	0.001	0.6875	0.149254	NA	65376	68351	63481
c3y_0095401	isacc_modified_current_runny_nose_pollen_season_2y	NA	NA	NA	NA	NA	NA	0.0044	6e-04	0.6875	0.0983607	NA	65376	68104	63262
c3y_0095401	isacc_modified_current_runny_nose_pollen_season_3y	-0.1424	0.9251	-0.154	0.8776	0.0195	0.0046	0.0044	0.0055	0.6875	0.833333	0.0214079656221743	65376	67881	63055
c3y_0095401	isacc_modified_current_runny_nose_pollen_season_4y	-0.6818	0.8947	-0.762	0.446	0.017	0.0045	0.0044	0.0103	0.6875	1.43056	0.0226579121712352	65376	68351	63481
c3y_0095401	isacc_modified_current_runny_nose_spring_2y	-0.7873	2.0799	-0.3785	0.705	0.0083	0.0045	0.0044	0.0019	0.6875	0.301587	0.0113457885876299	65376	63916	59392
c3y_0095401	isacc_modified_current_runny_nose_spring_3y	0.3844	1.3958	0.2754	0.783	0.0199	0.0045	0.0044	0.0027	0.6875	0.428571	0.0198101293542587	65376	67626	62815
c3y_0095401	isacc_modified_current_runny_nose_spring_4y	-0.5957	0.9133	-0.6522	0.5143	0.0189	0.0043	0.0044	0.0091	0.6875	1.28169	0.0241609745102309	65376	66059	61401
c3y_0095401	isacc_modified_current_runny_nose_summer_2y	NA	NA	NA	NA	0.001	0.0047	0.0044	-7e-04	0.6875	-0.118644	NA	65376	68134	63293
c3y_0095401	isacc_modified_current_runny_nose_summer_3y	1	4.929	0.6012	0.5477	-0.0011	0.0049	0.0044	0.0024	0.6875	0.358209	-0.0108308414014171	65376	67601	62801
c3y_0095401	isacc_modified_current_runny_nose_summer_4y	NA	NA	NA	NA	0.0167	0.0049	0.0044	-3e-04	0.6875	-0.0379747	NA	65376	68351	63481
c3y_0095401	isacc_modified_current_runny_nose_winter_2y	-0.0781	0.9309	-0.0839	0.9332	0.0083	0.0049	0.0044	0.0049	0.6875	0.742424	0.0091601010278839	65376	68097	63256
c3y_0095401	isacc_modified_current_runny_nose_winter_3y	NA	NA	NA	NA	0.0141	0.0046	0.0044	-9e-04	0.6875	-0.160714	NA	65376	68102	63260
c3y_0095401	isacc_modified_current_runny_nose_winter_4y	NA	NA	NA	NA	0.0148	0.0048	0.0044	-0.0038	0.6875	-0.535211	NA	65376	68351	63481
c3y_0095401	kawasaki_disease_cum_4y	NA	NA	NA	NA	0.0039	0.0046	0.0044	-6e-04	0.6875	-0.0967742	NA	65376	70596	63672
c3y_0095401	length_of_labor	0.4047	0.4851	0.8342	0.4041	-0.0075	0.005	0.0044	0.0336	0.6875	4.73239	-0.013068112330146	65376	68351	63481
c3y_0095401	low_birth_weight	-0.5146	0.5183	-0.9929	0.3207	0.0053	0.0048	0.0044	0.0312	0.6875	4.8	0.0118219232594501	65376	68351	63481
c3y_0095401	lower_respiratory_tract_infection_cum_2y	-0.0074	0.4964	-0.0149	0.9881	0.0209	0.0043	0.0044	0.0186	0.6875	2.58333	0.0226441849714297	65376	70453	63560
c3y_0095401	m0mb_0410001	0.0707	0.3034	0.2332	0.8156	0.02	0.0055	0.0044	0.0693	0.6875	6.41667	0.0212470835961324	65376	73913	64106
c3y_0095401	m0mb_0420001	0.1088	0.3221	0.3376	0.7356	0.0136	0.0055	0.0044	0.0712	0.6875	6.47273	0.0133332057684387	65376	73913	64106
c3y_0095401	m0mb_0430001	0.1208	0.2842	0.4249	0.6709	0.0016	0.0049	0.0044	0.062	0.6875	4.46043	-0.000269303034144674	65376	73913	64106
c3y_0095401	m0mb_0450001	0.227	0.4763	0.4766	0.6336	8e-04	0.0054	0.0044	0.0209	0.6875	3.16667	-0.00132617308711187	65376	73913	64106
c3y_0095401	m0mb_0460001	-0.1257	0.4246	-0.296	0.7672	0.0059	0.0051	0.0044	0.0224	0.6875	3.5	0.00774976778866479	65376	73913	64106
c3y_0095401	m0mb_0480001	0.3326	0.3636	0.9147	0.3603	0.0183	0.0053	0.0044	0.0638	0.6875	6.44444	0.0148096669722122	65376	73679	63918
c3y_0095401	m1m_0030001_1	NA	NA	NA	NA	NA	NA	0.0044	0.0011	0.6875	0.186441	NA	65376	70804	63080
c3y_0095401	m1m_0030001_2	0.2137	0.6564	0.3255	0.7448	-0.0103	0.0045	0.0044	0.0098	0.6875	1.46269	-0.0125977814834515	65376	70894	63144
c3y_0095401	m1m_0030001_3	NA	NA	NA	NA	-0.0045	0.0054	0.0044	-0.0104	0.6875	-1.92593	NA	65376	70705	62983
c3y_0095401	m1m_0040001_1	-0.3463	0.5889	-0.588	0.5565	0.0112	0.0051	0.0044	0.0166	0.6875	2.72131	0.0152030572305683	65376	70761	63042
c3y_0095401	m1m_0040001_2	0.2253	1.4273	0.1578	0.8746	0.0032	0.0051	0.0044	0.0022	0.6875	0.431373	0.00275769537856174	65376	70928	63169
c3y_0095401	m1m_0040001_4	0.182	0.5666	0.3212	0.7481	-0.0063	0.0051	0.0044	0.0173	0.6875	2.74603	-0.008470668955641	65376	70926	63174
c3y_0095401	m1m_0040001_6	NA	NA	NA	NA	-0.0062	0.0045	0.0044	-0.0088	0.6875	-1.76	NA	65376	70733	62997
c3y_0095401	m1m_0250001_1	0.5671	0.6615	0.8572	0.3913	-0.0053	0.0046	0.0044	0.0132	0.6875	2.09524	-0.0101471480834693	65376	70303	62643
c3y_0095401	m1m_0250001_2	-0.7155	0.7719	-0.9269	0.354	0.0033	0.0045	0.0044	0.0101	0.6875	1.60317	0.00841210749019317	65376	69835	62261
c3y_0095401	m1m_0250001_3	0.4307	2.4231	0.1777	0.8589	-0.0014	0.0049	0.0044	0.0035	0.6875	0.603448	-0.00322143564917251	65376	69963	62352
c3y_0095401	m1m_0260001_1	0.658	0.8747	0.7523	0.4519	-0.0106	0.005	0.0044	0.0079	0.6875	1.36207	-0.015460650369993	65376	70084	62467
c3y_0095401	m1m_0260001_2	-0.7796	1.0649	-0.7321	0.4641	0.0098	0.0048	0.0044	0.0055	0.6875	0.901639	0.0144768231787569	65376	70830	63091
c3y_0095401	m1m_bed_time	NA	NA	NA	NA	NA	NA	0.0044	2e-04	0.6875	0.0350877	NA	65376	68181	63328
c3y_0095401	m1m_nap_count	-0.0021	0.3522	-0.0059	0.9953	0.008	0.0046	0.0044	0.0286	0.6875	4.4	0.00859011767675607	65376	68351	63481
c3y_0095401	m1m_night_wake_up_count	0.3794	0.511	0.7423	0.4579	0.0024	0.0043	0.0044	0.0238	0.6875	3.83871	-0.00137469978022762	65376	68351	63481
c3y_0095401	m1m_sleep_time_day	0.3357	0.4283	0.7838	0.4332	-0.0024	0.0049	0.0044	0.0395	0.6875	6.69492	-0.00711008255635839	65376	68351	63481
c3y_0095401	m1m_sleep_time_night	0.3002	0.5365	0.5595	0.5758	0.01	0.0048	0.0044	0.0141	0.6875	2.2381	0.00829787543871864	65376	67552	62779
c3y_0095401	m1m_total_sleep_time	0.4277	0.4828	0.8859	0.3757	0.0052	0.0047	0.0044	0.028	0.6875	4.66667	0.000740490514965661	65376	68351	63481
c3y_0095401	m1m_wake_up_time	-0.5077	0.6422	-0.7906	0.4292	-6e-04	0.0048	0.0044	0.0249	0.6875	3.19231	0.00475014920639681	65376	67882	63061
c3y_0095401	mbpfas0001b	-0.4673	1.0697	-0.4369	0.6622	-4e-04	0.0043	0.0044	0.0136	0.6875	0.660194	0.00321832551807818	65376	70178	63670
c3y_0095401	mbpfas0007	0.9913	2.8525	0.3475	0.7282	-0.0061	0.0049	0.0044	0.0067	0.6875	0.345361	-0.0147520938373685	65376	39080	33197
c3y_0095401	mbpfas0009	-0.4938	0.6795	-0.7267	0.4674	-0.0038	0.0048	0.0044	0.054	0.6875	2.45455	0.00126375018114648	65376	33803	27977
c3y_0095401	mbpfas0013	-0.5727	0.7294	-0.7851	0.4324	0.0032	0.0047	0.0044	0.0495	0.6875	2.25	0.0142917673521197	65376	32861	27210
c3y_0095401	mbpfas0017	-1	1.0525	-1.0514	0.2931	0.005	0.0048	0.0044	0.0561	0.6875	2.55	0.0265951679702058	65376	33893	28034
c3y_0095401	mbpfas0021	-1	2.6693	-0.8614	0.389	0.0085	0.0048	0.0044	0.0148	0.6875	0.714976	0.0331996183118339	65376	33620	27820
c3y_0095401	mbpfas0025	NA	NA	NA	NA	0.0054	0.0047	0.0044	-0.001	0.6875	-0.046729	NA	65376	76283	63661
c3y_0095401	mbpfas0029	-0.8868	0.9921	-0.8938	0.3714	0.0083	0.0046	0.0044	0.0334	0.6875	1.63725	0.0233760770523153	65376	44861	36900
c3y_0095401	mbpfas0039b	NA	NA	NA	NA	NA	NA	0.0044	0.0042	0.6875	0.214286	NA	65376	70178	63670
c3y_0095401	mbpfas0041	NA	NA	NA	NA	NA	NA	0.0044	0.0047	0.6875	0.20524	NA	65376	78335	65138
c3y_0095401	mbpfas0045	NA	NA	NA	NA	0.007	0.0049	0.0044	-0.008	0.6875	-0.451977	NA	65376	78335	65138
c3y_0095401	mbpfas0047	-1	1.0352	-1.0559	0.291	0.0109	0.0049	0.0044	0.0515	0.6875	2.48792	0.0294699220969408	65376	75470	62844
c3y_0095401	mbpfas0053b	-0.1108	0.8042	-0.1378	0.8904	-0.0035	0.0044	0.0044	0.0222	0.6875	1.21978	-0.00266389206039325	65376	70178	63670
c3y_0095401	mbpfas0067b	-0.2214	0.6765	-0.3272	0.7435	-0.006	0.0046	0.0044	0.0296	0.6875	1.5914	-0.00392335433618822	65376	70178	63670
c3y_0095401	mbpfas0073	-0.8846	0.9015	-0.9812	0.3265	0.0062	0.0043	0.0044	0.0626	0.6875	2.69828	0.0229810758708253	65376	63992	53327
c3y_0095401	milk_allergy_1hy	0.9645	0.9892	0.9751	0.3295	8e-04	0.0047	0.0044	0.0138	0.6875	2.15625	-0.00672588860197515	65376	70178	63670
c3y_0095401	milk_allergy_2y	0.6936	0.8531	0.813	0.4162	-1e-04	0.0046	0.0044	0.0113	0.6875	1.79365	-0.00503669265723317	65376	70178	63670
c3y_0095401	milk_allergy_3y	1	3.3464	0.3764	0.7066	0.0021	0.0051	0.0044	0.0017	0.6875	0.288136	-0.00121487788506841	65376	70178	63670
c3y_0095401	milk_allergy_cum_4y	0.54	0.6602	0.8179	0.4134	-0.0024	0.0049	0.0044	0.0203	0.6875	3.02985	-0.00804160591269164	65376	56798	51522
c3y_0095401	milk_allergy_score_until_4yo	0.3417	0.4539	0.7528	0.4516	-0.0015	0.0047	0.0044	0.0317	0.6875	4.28378	-0.00573535523240568	65376	70178	63670
c3y_0095401	milk_allergy_score_until_4yo_positive	0.2717	0.4306	0.6309	0.5281	-8e-04	0.0046	0.0044	0.0309	0.6875	4.06579	-0.00409172695297702	65376	70178	63670
c3y_0095401	mn	-0.0595	0.2682	-0.222	0.8243	-0.0026	0.0048	0.0044	0.0781	0.6875	4.91195	-0.00183420419669384	65376	78097	64953
c3y_0095401	mt1b_0020001	-0.0872	0.3547	-0.2458	0.8058	-0.0034	0.005	0.0044	0.0349	0.6875	4.30864	-0.00271275388219311	65376	78065	64950
c3y_0095401	mt1b_0020101	-0.1495	0.3766	-0.397	0.6914	-0.0034	0.0048	0.0044	0.0332	0.6875	4.25641	-0.0019737860881778	65376	77901	64818
c3y_0095401	mt1b_0030001	0.4887	0.5071	0.9638	0.3352	-0.0026	0.0043	0.0044	0.0286	0.6875	3.575	-0.0084845734207596	65376	77908	64839
c3y_0095401	mt1b_0030101	0.4689	0.5049	0.9287	0.353	-0.0031	0.0043	0.0044	0.0294	0.6875	3.58537	-0.0088952222778058	65376	77997	64896
c3y_0095401	mt1b_0040001b	0.206	0.5119	0.4024	0.6874	-0.0011	0.0051	0.0044	0.015	0.6875	2.58621	-0.00287166777642179	65376	70178	63670
c3y_0095401	mt1b_0040101b	0.2665	0.5385	0.4949	0.6207	-0.0017	0.0051	0.0044	0.0141	0.6875	2.35	-0.00394415188232039	65376	70178	63670
c3y_0095401	mt1b_0050001	-0.1646	0.4559	-0.361	0.7181	0.0026	0.005	0.0044	0.0302	0.6875	4.50746	0.00485134687521763	65376	77462	64477
c3y_0095401	mt1b_0050101	-0.1671	0.457	-0.3657	0.7146	0.0037	0.0049	0.0044	0.03	0.6875	4.34783	0.00609003146831858	65376	78335	65138
c3y_0095401	mt1b_0060001	0.8461	0.8356	1.0126	0.3113	-0.0046	0.0048	0.0044	0.02	0.6875	2.85714	-0.0131516894072574	65376	78335	65138
c3y_0095401	mt1b_0060101	0.827	0.8277	0.9992	0.3177	-0.0054	0.0049	0.0044	0.0191	0.6875	2.72857	-0.0136841477236398	65376	77968	64887
c3y_0095401	mt1b_0080001	0.1125	0.3129	0.3594	0.7193	-0.001	0.0051	0.0044	0.0576	0.6875	6.32967	-0.0029850501241392	65376	77970	64879
c3y_0095401	mt1b_0100101	0.459	0.5152	0.8909	0.373	-0.002	0.0053	0.0044	0.0571	0.6875	3.48171	-0.00978240348812309	65376	77835	64770
c3y_0095401	mt1b_0100201	-0.173	0.3435	-0.5037	0.6145	0.0133	0.0051	0.0044	0.055	0.6875	6.11111	0.0179148094831641	65376	78217	64762
c3y_0095401	mt1b_0100301	-0.2545	0.4134	-0.6157	0.5381	0.0123	0.005	0.0044	0.034	0.6875	4.72222	0.0171385325605132	65376	76690	63596
c3y_0095401	mt1b_0100401	-0.2703	0.4215	-0.6411	0.5214	0.0153	0.0051	0.0044	0.039	0.6875	5.34247	0.0208930871391138	65376	78209	64752
c3y_0095401	mt1b_0100501	-0.1071	0.2869	-0.3732	0.709	0.0017	0.005	0.0044	0.0606	0.6875	5.66355	0.0037769136731163	65376	75758	62843
c3y_0095401	mt1b_0100601	-0.0037	0.2691	-0.0136	0.9891	-0.0034	0.0047	0.0044	0.0596	0.6875	5.51852	-0.00381660386721733	65376	77269	64391
c3y_0095401	mt1b_0100701	0.018	0.3472	0.052	0.9586	-0.0088	0.0045	0.0044	0.0456	0.6875	5.92208	-0.0102192079143884	65376	78465	64933
c3y_0095401	mt1b_0100801	0.2709	0.3238	0.8364	0.4029	0.0051	0.005	0.0044	0.0914	0.6875	7.87931	0.000201060781220348	65376	78538	64981
c3y_0095401	mt1b_0200101	0.1515	0.3189	0.475	0.6348	-0.0123	0.0048	0.0044	0.0567	0.6875	5.0177	-0.0206010900516647	65376	43845	37477
c3y_0095401	mt1b_0200201	-0.1023	0.3194	-0.3202	0.7488	0.0075	0.0049	0.0044	0.0537	0.6875	4.92661	0.0127270082427271	65376	39997	35574
c3y_0095401	mt1b_0200301	-0.0611	0.3391	-0.1802	0.857	0.0087	0.0054	0.0044	0.0432	0.6875	4.69565	0.013728288147977	65376	39706	35301
c3y_0095401	mt1b_0200401	0.0254	0.2951	0.086	0.9315	0.0107	0.0049	0.0044	0.0552	0.6875	5.52	0.011575542186115	65376	73600	63860
c3y_0095401	mt1b_0200501	0.6209	0.6948	0.8937	0.3715	-0.0015	0.0046	0.0044	0.026	0.6875	1.9697	-0.00839715931948258	65376	73768	63985
c3y_0095401	mt1b_0400001	-0.2288	0.3587	-0.6379	0.5236	0.0064	0.0048	0.0044	0.0725	0.6875	6.90476	0.0126827909743626	65376	55465	47573
c3y_0095401	mt1b_0410001	-0.1208	0.3422	-0.353	0.7241	0.0109	0.0049	0.0044	0.0631	0.6875	6.8587	0.0176290689341226	65376	46817	40166
c3y_0095401	mt1b_0420001	-0.0579	0.3629	-0.1596	0.8732	0.0079	0.005	0.0044	0.0587	0.6875	6.52222	0.0121409179935956	65376	47286	40585
c3y_0095401	mt1b_0430001	0.154	0.2826	0.5449	0.5859	-0.0022	0.0046	0.0044	0.058	0.6875	4.87395	-0.00556761862493517	65376	50028	42916
c3y_0095401	mt1b_0440001	-0.2228	0.4323	-0.5153	0.6063	0.0142	0.0054	0.0044	0.0611	0.6875	6.17172	0.0240775071843636	65376	46463	39877
c3y_0095401	mt1b_0450001	0.884	0.8694	1.0167	0.3093	-0.0072	0.0049	0.0044	0.029	0.6875	4.14286	-0.0203033611705023	65376	46231	39674
c3y_0095401	mt1b_0460001	-0.1837	0.4497	-0.4085	0.6829	0.0047	0.0052	0.0044	0.0312	0.6875	4.52174	0.00876076614468604	65376	47206	40470
c3y_0095401	mt1b_0470001	NA	NA	NA	NA	-0.0011	0.0045	0.0044	-0.0051	0.6875	-0.87931	NA	65376	55200	47328
c3y_0095401	mt1b_0480001	-0.0858	0.3572	-0.2403	0.8101	0.0139	0.0049	0.0044	0.0615	0.6875	5.6422	0.0196965675688807	65376	55312	47417
c3y_0095401	mt1u_0010001	-0.1511	0.5396	-0.28	0.7795	0.0064	0.0052	0.0044	0.0165	0.6875	2.79661	0.00836323537282137	65376	72901	63225
c3y_0095401	mt1u_0020001	-0.3035	0.6377	-0.476	0.6341	0.0091	0.0047	0.0044	0.013	0.6875	2.13115	0.0122698708583147	65376	73913	64106
c3y_0095401	mt2b_0410001	-0.1289	0.3118	-0.4135	0.6792	0.0118	0.0052	0.0044	0.0775	0.6875	6.73913	0.0158351451879624	65376	73913	64106
c3y_0095401	mt2b_0420001	-0.1214	0.3356	-0.3618	0.7175	0.0072	0.0054	0.0044	0.0791	0.6875	6.76068	0.0105189909597818	65376	73913	64106
c3y_0095401	mt2b_0430001	0.1394	0.2884	0.4833	0.6289	-0.0079	0.0053	0.0044	0.0853	0.6875	5.29814	-0.01181420537636	65376	73765	63988
c3y_0095401	mt2b_0450001	0.2536	0.3756	0.6751	0.4996	-0.0128	0.005	0.0044	0.0514	0.6875	6.425	-0.0182066568667739	65376	73913	64106
c3y_0095401	mt2b_0460001	-0.3746	0.3915	-0.957	0.3386	-0.0012	0.005	0.0044	0.0452	0.6875	5.38095	0.00408371303560545	65376	73913	64106
c3y_0095401	mt2b_0480001	-0.0148	0.3189	-0.0464	0.963	0.0109	0.0052	0.0044	0.0758	0.6875	5.57353	0.0126035098930655	65376	73913	64106
c3y_0095401	mt2b_0490001	0.1133	0.4485	0.2527	0.8005	-0.0108	0.0048	0.0044	0.0271	0.6875	3.56579	-0.0131562938384813	65376	73913	64106
c3y_0095401	mt2u_0010001	0.0186	0.424	0.0439	0.965	8e-04	0.0049	0.0044	0.0227	0.6875	3.72131	0.000690986671618152	65376	73913	64106
c3y_0095401	mt2u_0020001	0.2037	0.4372	0.4658	0.6413	0.0012	0.0048	0.0044	0.0228	0.6875	3.8	-0.000749254334278834	65376	73913	64106
c3y_0095401	mumps_cum_4y	1	1.8266	0.6829	0.4947	0.0052	0.0044	0.0044	0.0044	0.6875	0.594595	4.35806553397192e-05	65376	70178	63670
c3y_0095401	mycotic_or_fungal_infection_cum_2y	0.7776	1.1662	0.6667	0.5049	0.0222	0.0049	0.0044	0.0053	0.6875	0.929825	0.0199588775370824	65376	70178	63670
c3y_0095401	nuts_allergy_score_until_4yo_positive	0.185	0.6767	0.2733	0.7846	0.0056	0.0042	0.0044	0.0098	0.6875	1.44118	0.00478497872775335	65376	69946	63476
c3y_0095401	otitis_media_cum_2y	-0.1097	0.4181	-0.2625	0.7929	0.0183	0.0046	0.0044	0.0243	0.6875	3.68182	0.021029967493107	65376	70047	63206
c3y_0095401	out_of_night_diapers_age_4y	-0.0661	0.5674	-0.1165	0.9073	-0.0071	0.0049	0.0044	0.0304	0.6875	2.15603	-0.0068314404445286	65376	68351	63481
c3y_0095401	participant_reported_food_allergy_cum_4y	0.2977	0.4249	0.7006	0.4835	-0.0031	0.0049	0.0044	0.0429	0.6875	4.71429	-0.00757836123654915	65376	70596	63672
c3y_0095401	pb	-0.3985	0.4685	-0.8505	0.3951	0.0104	0.005	0.0044	0.0508	0.6875	6.51282	0.0178988796540285	65376	78010	64910
c3y_0095401	peanuts_allergy_score_4yo_positive	-1	5.3227	-0.2568	0.7973	0.0105	0.0041	0.0044	0.0018	0.6875	0.28125	0.0150719525281372	65376	70050	63564
c3y_0095401	premature_birth	-0.4037	0.7626	-0.5294	0.5965	0.0031	0.0048	0.0044	0.0091	0.6875	1.56897	0.00585843121492765	65376	68351	63481
c3y_0095401	psychomotor_developmental_delay_cum_4y	NA	NA	NA	NA	-7e-04	0.0046	0.0044	-0.0018	0.6875	-0.295082	NA	65376	70178	63670
c3y_0095401	roseola_infantum_cum_2y	0.7513	0.818	0.9185	0.3584	0.0173	0.0052	0.0044	0.0126	0.6875	2	0.0129202675717942	65376	70178	63670
c3y_0095401	rsv_infection_cum_2y	0.243	0.4161	0.5841	0.5592	0.0107	0.005	0.0044	0.0361	0.6875	5.30882	0.00849356098664105	65376	70178	63670
c3y_0095401	sccon003	0.0423	0.3006	0.1409	0.888	0.0024	0.0052	0.0044	0.0704	0.6875	8.38095	0.00199849297338943	65376	76379	63587
c3y_0095401	sccon005	0.4174	0.5051	0.8263	0.4086	-0.0015	0.0049	0.0044	0.0252	0.6875	3.76119	-0.00677926174541045	65376	39068	33200
c3y_0095401	se	0.2658	0.3368	0.7892	0.43	-0.0042	0.0053	0.0044	0.0628	0.6875	1.82558	-0.00935993422704531	65376	77939	64851
c3y_0095401	shellfish_allergy_score_until_4yo_positive	-1	2.3757	-0.582	0.5606	0.0058	0.0043	0.0044	0.0027	0.6875	0.442623	0.0109787129961318	65376	70038	63565
c3y_0095401	soba_allergy_score_until_4yo_positive	0.5863	0.7655	0.7659	0.4438	-0.0039	0.0045	0.0044	0.0105	0.6875	1.75	-0.00822303944999086	65376	69125	62772
c3y_0095401	soybean_allergy_score_until_4yo_positive	0.0163	0.7082	0.023	0.9816	-0.0053	0.0049	0.0044	0.0084	0.6875	1.29231	-0.0057837737418267	65376	69920	63448
c3y_0095401	streptococcus_pyogenes_cum_4y	-0.4583	0.874	-0.5243	0.6001	0.01	0.0043	0.0044	0.0062	0.6875	0.984127	0.0135778340679527	65376	64065	58240
c3y_0095401	ucbb_0080001b	-0.2657	0.3798	-0.6996	0.4842	-0.0027	0.0049	0.0044	0.029	0.6875	4.83333	0.000131194677494362	65376	70178	63670
c3y_0095401	ucbb_0410001	0.3131	0.2914	1.0743	0.2827	-0.0075	0.0058	0.0044	0.3582	0.6875	8.3109	-0.0257239385805823	65376	73913	64106
c3y_0095401	ucbb_0420001	0.32	0.3051	1.049	0.2942	-0.0078	0.0057	0.0044	0.3484	0.6875	7.81166	-0.0260564890960741	65376	73913	64106
c3y_0095401	ucbb_0430001	-0.0895	0.1978	-0.4526	0.6508	0.0075	0.0055	0.0044	0.2981	0.6875	4.26466	0.0136817278926862	65376	72761	63114
c3y_0095401	ucbb_0450001	0.0245	0.2183	0.1121	0.9108	0.0057	0.0048	0.0044	0.0986	0.6875	10.9556	0.00598578103021264	65376	73913	64106
c3y_0095401	ucbb_0460001	-0.0875	0.2462	-0.3555	0.7222	0.0045	0.0051	0.0044	0.0956	0.6875	10.5055	0.00703355272344767	65376	73913	64106
c3y_0095401	ucbb_0480001	0.3361	0.3059	1.0986	0.2719	-0.0053	0.0058	0.0044	0.3442	0.6875	7.23109	-0.0232996551389168	65376	73913	64106
c3y_0095401	upper_respiratory_tract_infection_cum_2y	0.7239	0.7177	1.0087	0.3131	0.0411	0.0048	0.0044	0.018	0.6875	2.64706	0.0380562998377599	65376	69824	63008
c3y_0095401	urinary_tract_infections_cum_4y	NA	NA	NA	NA	-7e-04	0.0048	0.0044	-0.0027	0.6875	-0.442623	NA	65376	70178	63670
c3y_0095401	urticaria_cum_4y	-0.2235	0.6789	-0.3292	0.742	0.0176	0.0046	0.0044	0.0121	0.6875	1.77941	0.020579325616064	65376	70596	63672
c3y_0095401	varicella_cum_4y	-0.6584	1.2151	-0.5418	0.5879	0.0032	0.0047	0.0044	0.0045	0.6875	0.642857	0.00636228346618982	65376	70178	63670
c3y_0095401	wheat_allergy_score_until_4yo_positive	0.4084	0.472	0.8654	0.3868	-0.0011	0.0044	0.0044	0.0305	0.6875	4.55224	-0.00601393868690726	65376	69309	62890
c3y_0100101	BMI	0.0143	0.1101	0.1302	0.8964	-6e-04	0.0069	0.0062	0.1732	0.861111	19.4607	-0.00117887292329252	65376	163835	0
c3y_0100101	adenovirus_infection_cum_2y	0.7729	0.6239	1.2388	0.2154	0.0527	0.005	0.0062	0.0171	0.861111	2.71429	0.0491249500380959	65376	69824	63008
c3y_0100101	allergic_conjunctivitis_cum_4y	0.7546	0.6609	1.1418	0.2535	0.035	0.005	0.0062	0.0162	0.861111	2.28169	0.0301189527380764	65376	70596	63672
c3y_0100101	allergic_conjunctivitis_or_rhinitis_or_hay_fever_cum_4y	0.2453	0.668	0.3673	0.7134	0.0459	0.0053	0.0062	0.0086	0.861111	1.11688	0.0475343507504439	65376	70596	63672
c3y_0100101	allergic_rhinitis_cum_4y	0.5331	0.6661	0.8004	0.4235	0.0326	0.005	0.0062	0.0126	0.861111	1.55556	0.0303567820480519	65376	70596	63672
c3y_0100101	any_food_allergy_score_positive_until_4yo	0.2166	0.3217	0.6733	0.5008	0.0222	0.0054	0.0062	0.0548	0.861111	5.48	0.0202824531743294	65376	69946	63476
c3y_0100101	asthma_cum_4y	0.8146	0.5095	1.599	0.1098	0.0783	0.0065	0.0062	0.0306	0.861111	3.1875	0.0736846407594894	65376	70596	63672
c3y_0100101	atopic_dermatitis_cum_4y	-0.0294	0.2809	-0.1045	0.9168	0.0161	0.0054	0.0062	0.0633	0.861111	5.86111	0.0184080437014378	65376	70596	63672
c3y_0100101	autistic_spectrum_disorder_and_pddnos_cum_4y	-1	1.0407	-1.2782	0.2012	0.0216	0.0049	0.0062	0.0107	0.861111	1.94545	0.0341006832974349	65376	70178	63670
c3y_0100101	bone_fracture_cum_4y	-0.0636	1.1442	-0.0556	0.9557	0.0145	0.0049	0.0062	0.0034	0.861111	0.548387	0.0159273700063273	65376	68774	62490
c3y_0100101	breast_feeding_cessation_1m	-0.7275	1.2182	-0.5972	0.5504	0.0058	0.005	0.0062	0.004	0.861111	0.634921	0.0097803397553617	65376	68351	63481
c3y_0100101	breast_feeding_cessation_2m	0.3756	0.5093	0.7375	0.4608	0.0014	0.0051	0.0062	0.0142	0.861111	2.18462	-0.00207115131920658	65376	68351	63481
c3y_0100101	breast_feeding_cessation_3m	0.1296	0.4856	0.267	0.7895	0.0035	0.0053	0.0062	0.0112	0.861111	1.77778	0.00262849115465713	65376	68351	63481
c3y_0100101	breast_feeding_cessation_age	0.4216	0.5312	0.7936	0.4274	0.0014	0.0049	0.0062	0.018	0.861111	2.14286	-0.00301613661166944	65376	68351	63481
c3y_0100101	breast_feeding_period_1y	-0.2473	0.4451	-0.5556	0.5785	-0.0038	0.0049	0.0062	0.0188	0.861111	2.84848	-0.0013484460873885	65376	68351	63481
c3y_0100101	c1hy_0030001b2	-0.0732	0.5865	-0.1248	0.9007	-4e-04	0.0051	0.0062	0.0102	0.861111	1.85455	0.000157872961747414	65376	70178	63670
c3y_0100101	c1hy_0060002_checked	-0.1724	0.2083	-0.8276	0.4079	-0.0057	0.0057	0.0062	0.1964	0.861111	12.1235	-0.000302949944130093	65376	71276	61892
c3y_0100101	c1hy_0070002b	1	0.9855	1.3655	0.1721	0.0243	0.0051	0.0062	0.0083	0.861111	1.40678	0.0163895483888136	65376	69759	63301
c3y_0100101	c1hy_0100001_2	0.136	0.6045	0.2251	0.8219	0.0055	0.0051	0.0062	0.0118	0.861111	1.81538	0.00479379811339371	65376	71319	63504
c3y_0100101	c1hy_0100001_3	0.8188	0.594	1.3785	0.168	0.0047	0.0051	0.0062	0.0295	0.861111	3.73418	-0.00612964227404109	65376	71319	63504
c3y_0100101	c1hy_0100001_4	NA	NA	NA	NA	0.0088	0.0052	0.0062	-0.0043	0.861111	-0.767857	NA	65376	71319	63504
c3y_0100101	c1hy_0100501_3	0.7433	0.8615	0.8628	0.3882	0.0043	0.005	0.0062	0.0065	0.861111	1.14035	-9.56569308408666e-05	65376	71319	63504
c3y_0100101	c1hy_0100501_4	0.6635	1.5433	0.4299	0.6672	-0.0049	0.0048	0.0062	0.0022	0.861111	0.407407	-0.00775177613267709	65376	71319	63504
c3y_0100101	c1hy_0102001_3	NA	NA	NA	NA	-0.0011	0.0052	0.0062	-0.0046	0.861111	-0.754098	NA	65376	71319	63504
c3y_0100101	c1hy_0103001_3	0.2928	0.475	0.6164	0.5376	8.2534e-05	0.0045	0.0062	0.018	0.861111	3.33333	-0.00304127363803378	65376	71319	63504
c3y_0100101	c1hy_0103501_2	0.6616	0.5524	1.1976	0.2311	-0.0118	0.0057	0.0062	0.0212	0.861111	2.94444	-0.0205552442652652	65376	71319	63504
c3y_0100101	c1hy_0103501_3	0.6108	2.287	0.2671	0.7894	0.0102	0.0055	0.0062	0.0018	0.861111	0.295082	0.00896298129503606	65376	71319	63504
c3y_0100101	c1hy_0104001_2	-0.024	0.3581	-0.0671	0.9465	0.0065	0.0048	0.0062	0.0266	0.861111	4.09231	0.0074194271598943	65376	71319	63504
c3y_0100101	c1hy_0104001_3	NA	NA	NA	NA	6.8843e-05	0.0047	0.0062	-0.0029	0.861111	-0.508772	NA	65376	63050	56259
c3y_0100101	c1hy_0104501_2	1	1.1781	1.0488	0.2943	-0.0098	0.0056	0.0062	0.0064	0.861111	1.03226	-0.0191367901821893	65376	62212	55639
c3y_0100101	c1hy_0105001_2	0.4509	0.389	1.1592	0.2464	-0.0043	0.005	0.0062	0.028	0.861111	4.24242	-0.0110985209429235	65376	61296	54801
c3y_0100101	c1hy_0105001_3	NA	NA	NA	NA	0.0149	0.0053	0.0062	-0.003	0.861111	-0.491803	NA	65376	71319	63504
c3y_0100101	c1hy_0240001_1	0.3908	0.946	0.4132	0.6795	0.0014	0.005	0.0062	0.0045	0.861111	0.725806	-0.000561875069414953	65376	71319	63504
c3y_0100101	c1hy_0240001_2	-0.4012	0.8363	-0.4797	0.6314	-7e-04	0.0051	0.0062	0.0057	0.861111	0.890625	0.00164212543673108	65376	71319	63504
c3y_0100101	c1hy_0250001_1	-0.1669	0.3433	-0.486	0.627	-0.0069	0.0048	0.0062	0.0278	0.861111	3.80822	-0.00531881960087931	65376	71319	63504
c3y_0100101	c1hy_0250001_2	0.2102	0.446	0.4713	0.6374	0.0086	0.0052	0.0062	0.0162	0.861111	2.41791	0.00722152997946222	65376	71319	63504
c3y_0100101	c1hy_0250001_3	-0.4297	0.4069	-1.056	0.291	0.0053	0.0052	0.0062	0.0352	0.861111	5.10145	0.0123027654084281	65376	71319	63504
c3y_0100101	c1hy_0380101_1	NA	NA	NA	NA	9e-04	0.0055	0.0062	-0.0018	0.861111	-0.295082	NA	65376	71319	63504
c3y_0100101	c1hy_0380101_2	0.4573	0.5495	0.8322	0.4053	-0.0048	0.0051	0.0062	0.0101	0.861111	1.68333	-0.00885211967788827	65376	71319	63504
c3y_0100101	c1hy_0380101_3	NA	NA	NA	NA	-0.0012	0.0052	0.0062	-7e-04	0.861111	-0.106061	NA	65376	71319	63504
c3y_0100101	c1hy_0380101_4	NA	NA	NA	NA	0.0044	0.0053	0.0062	-2e-04	0.861111	-0.03125	NA	65376	71319	63504
c3y_0100101	c1hy_0493002b	0.8262	1.1302	0.7311	0.4647	0.0129	0.0049	0.0062	0.0045	0.861111	0.789474	0.00944369386655694	65376	69805	63345
c3y_0100101	c1hy_asq_acomu	0.367	0.3094	1.1862	0.2355	0.004	0.0054	0.0062	0.0861	0.861111	8.87629	-0.00426083816887776	65376	79780	65376
c3y_0100101	c1hy_asq_bgm	-0.0271	0.2543	-0.1066	0.9151	-0.0024	0.0053	0.0062	0.0765	0.861111	8.89535	-0.00215139169613405	65376	79780	65376
c3y_0100101	c1hy_asq_cfm	0.1538	0.2928	0.5251	0.5995	-0.0097	0.0053	0.0062	0.0557	0.861111	6.47674	-0.0140420927556023	65376	79295	64998
c3y_0100101	c1hy_asq_dproblem	-0.2077	0.3174	-0.6544	0.5129	-0.004	0.0047	0.0062	0.0515	0.861111	6.68831	-0.000728560642292853	65376	79780	65376
c3y_0100101	c1hy_asq_epersonal	-0.176	0.3561	-0.4942	0.6212	0.0181	0.0047	0.0062	0.0355	0.861111	4.08046	0.0232194051625271	65376	78192	64314
c3y_0100101	c1hy_asq_total	0.0515	0.2422	0.2125	0.8317	0.004	0.0051	0.0062	0.0772	0.861111	8.21277	0.00326702009744441	65376	70178	63670
c3y_0100101	c1hy_bed_time	-0.3341	0.4582	-0.7292	0.4659	0.0163	0.0058	0.0062	0.0269	0.861111	3.68493	0.0218416217171606	65376	68351	63481
c3y_0100101	c1hy_bmi	-0.2199	0.2103	-1.0458	0.2957	-0.0259	0.006	0.0062	0.1847	0.861111	13.2878	-0.0228479176880453	65376	67798	61566
c3y_0100101	c1hy_nap_count	0.042	0.4018	0.1045	0.9168	-0.0088	0.0051	0.0062	0.0165	0.861111	2.46269	-0.00980279802700151	65376	68351	63481
c3y_0100101	c1hy_night_wake_up_count	0.5536	0.4797	1.1542	0.2484	-0.0047	0.0052	0.0062	0.0287	0.861111	4.28358	-0.0125537803323827	65376	68351	63481
c3y_0100101	c1hy_psi_cf	0.5378	0.4798	1.1209	0.2623	0.0295	0.0055	0.0062	0.0264	0.861111	4.125	0.0257094285143611	65376	73011	63355
c3y_0100101	c1hy_sleep_time_day	-0.5333	0.515	-1.0355	0.3005	0.0133	0.0054	0.0062	0.0195	0.861111	3.25	0.0209418095567596	65376	60702	56579
c3y_0100101	c1hy_sleep_time_night	0.4357	0.5144	0.847	0.397	-0.0136	0.0059	0.0062	0.0231	0.861111	3.34783	-0.0198265098066348	65376	68351	63481
c3y_0100101	c1hy_total_sleep_time	-0.1598	0.5653	-0.2827	0.7774	0.0058	0.0055	0.0062	0.01	0.861111	1.5873	0.00742596356866314	65376	68351	63481
c3y_0100101	c1hy_wake_up_time	-0.2851	0.295	-0.9663	0.3339	0.0082	0.0054	0.0062	0.0699	0.861111	9.07792	0.015159096571322	65376	68280	63416
c3y_0100101	c1y_0010001_1	NA	NA	NA	NA	NA	NA	0.0062	2e-04	0.861111	0.0350877	NA	65376	70903	63162
c3y_0100101	c1y_0010001_3	NA	NA	NA	NA	-0.0029	0.005	0.0062	-4e-04	0.861111	-0.0677966	NA	65376	70580	62891
c3y_0100101	c1y_0080104_checked	-0.1895	0.2328	-0.8141	0.4156	-0.003	0.0054	0.0062	0.1944	0.861111	9.21327	0.00369719595972399	65376	73012	63369
c3y_0100101	c1y_0080204_checked	-0.0982	0.1766	-0.5561	0.5781	-0.0062	0.0054	0.0062	0.2505	0.861111	11.0841	-0.00351330321753397	65376	69911	60728
c3y_0100101	c1y_0090005b	NA	NA	NA	NA	0.0025	0.0052	0.0062	-0.0013	0.861111	-0.188406	NA	65376	70178	63670
c3y_0100101	c1y_0170001_1	0.4572	0.5978	0.7647	0.4444	0.0085	0.0055	0.0062	0.0144	0.861111	2.18182	0.00489472511214373	65376	70875	63136
c3y_0100101	c1y_0170001_1_3	0.1122	0.3133	0.3581	0.7203	0.0111	0.0055	0.0062	0.0501	0.861111	5.16495	0.00999493089838954	65376	68351	63481
c3y_0100101	c1y_0170001_3	-0.0519	0.4134	-0.1255	0.9001	0.0087	0.0054	0.0062	0.0238	0.861111	3.05128	0.0101685161383683	65376	70806	63070
c3y_0100101	c1y_0210001_1	0.3667	0.6666	0.5502	0.5822	0.0048	0.0051	0.0062	0.0085	0.861111	1.25	0.00252752237511191	65376	71000	63242
c3y_0100101	c1y_0210001_2	-0.5527	0.7228	-0.7646	0.4445	-0.006	0.0051	0.0062	0.0083	0.861111	1.23881	-0.00251633245961119	65376	71029	63263
c3y_0100101	c1y_0220001_1	0.2299	0.4181	0.5498	0.5824	-0.0012	0.0049	0.0062	0.0185	0.861111	3.13559	-0.00380683843346909	65376	70444	62760
c3y_0100101	c1y_0220001_2	0.5173	0.5907	0.8757	0.3812	0.003	0.0047	0.0062	0.016	0.861111	2.38806	-0.00192522620986676	65376	70238	62581
c3y_0100101	c1y_0220001_3	-0.4309	0.3744	-1.1507	0.2498	-0.001	0.0048	0.0062	0.0414	0.861111	6.27273	0.00597049090800963	65376	71187	63395
c3y_0100101	c1y_1_bmi	-0.4637	0.3158	-1.4682	0.1421	-0.0138	0.0054	0.0062	0.2582	0.861111	13.1066	0.00448090608455903	65376	69899	63437
c3y_0100101	c1y_2_bmi	-0.3078	0.2226	-1.3824	0.1668	-0.0206	0.0056	0.0062	0.282	0.861111	17.4074	-0.0107467575220566	65376	69921	63457
c3y_0100101	c1y_asq_acomu	0.0926	0.2251	0.4114	0.6808	0.0029	0.0053	0.0062	0.0953	0.861111	10.1383	0.00102426255567509	65376	78788	64595
c3y_0100101	c1y_asq_bgm	-0.0061	0.1808	-0.0337	0.9731	0.0044	0.0056	0.0062	0.1767	0.861111	15.5	0.00559676921346386	65376	79780	65376
c3y_0100101	c1y_asq_cfm	-0.1401	0.3058	-0.4581	0.6469	0.0035	0.0047	0.0062	0.0465	0.861111	5.96154	0.00641559462563538	65376	79780	65376
c3y_0100101	c1y_asq_dproblem	-0.0894	0.2546	-0.3513	0.7254	-0.0051	0.0049	0.0062	0.061	0.861111	7.625	-0.00405937584584113	65376	79011	64760
c3y_0100101	c1y_asq_epersonal	0.1014	0.2598	0.3904	0.6962	-0.0068	0.0051	0.0062	0.0613	0.861111	7.38554	-0.00986788399395006	65376	78831	64622
c3y_0100101	c1y_asq_total	-0.0337	0.2037	-0.1654	0.8686	0.0011	0.0052	0.0062	0.1088	0.861111	11.6989	0.00217349915358736	65376	70178	63670
c3y_0100101	c1y_bed_time	-0.4363	0.6454	-0.6761	0.499	0.0127	0.0056	0.0062	0.0129	0.861111	2.01562	0.017441959396869	65376	68351	63481
c3y_0100101	c1y_nap_count	0.5297	0.5257	1.0076	0.3137	-0.0033	0.005	0.0062	0.0192	0.861111	3.04762	-0.00937353618943744	65376	68351	63481
c3y_0100101	c1y_night_wake_up_count	-0.0319	0.373	-0.0855	0.9319	0.0078	0.0046	0.0062	0.0191	0.861111	3.03175	0.00867058365270171	65376	68351	63481
c3y_0100101	c1y_sleep_time_day	0.4113	0.4906	0.8384	0.4018	0.002	0.0051	0.0062	0.0204	0.861111	3.2381	-0.00255359878708602	65376	68351	63481
c3y_0100101	c1y_sleep_time_night	0.4779	0.4613	1.036	0.3002	-0.0214	0.0052	0.0062	0.029	0.861111	4.26471	-0.0294633336389015	65376	68351	63481
c3y_0100101	c1y_total_sleep_time	0.5829	0.5132	1.1358	0.256	-0.0109	0.005	0.0062	0.0279	0.861111	4.5	-0.01947761960589	65376	68351	63481
c3y_0100101	c1y_wake_up_time	0.1002	0.2637	0.3802	0.7038	-4e-04	0.005	0.0062	0.063	0.861111	8.87324	-0.00248867001267971	65376	68351	63481
c3y_0100101	c2hy_0030002_checked	-0.2596	0.2178	-1.1922	0.2332	-0.0165	0.0057	0.0062	0.2841	0.861111	13.4645	-0.00836151282903684	65376	73388	63678
c3y_0100101	c2hy_0040401b	NA	NA	NA	NA	0.0068	0.0044	0.0062	-0.0044	0.861111	-0.733333	NA	65376	69960	63483
c3y_0100101	c2hy_asq_acomu	0.0048	0.2416	0.0198	0.9842	0.0019	0.0054	0.0062	0.066	0.861111	7.02128	0.00209875935660725	65376	77531	63833
c3y_0100101	c2hy_asq_bgm	0.0104	0.273	0.038	0.9697	-0.0118	0.005	0.0062	0.0652	0.861111	7.01075	-0.0140430960219268	65376	75638	62266
c3y_0100101	c2hy_asq_cfm	-0.227	0.3419	-0.664	0.5067	-0.0151	0.0052	0.0062	0.0357	0.861111	4.89041	-0.0135901886865935	65376	79399	65218
c3y_0100101	c2hy_asq_dproblem	0.033	0.2635	0.1251	0.9004	4e-04	0.005	0.0062	0.0588	0.861111	7.08434	-0.000194592892672327	65376	79399	65218
c3y_0100101	c2hy_asq_epersonal	-0.2722	0.3041	-0.8951	0.3708	0.0201	0.0049	0.0062	0.0734	0.861111	8.24719	0.0291903966718559	65376	79399	65218
c3y_0100101	c2hy_asq_total	-0.151	0.2427	-0.6221	0.5339	6e-04	0.0052	0.0062	0.0765	0.861111	8.89535	0.00409897979651047	65376	70178	63670
c3y_0100101	c2hy_bmi	-0.0227	0.1699	-0.1336	0.8937	-0.0184	0.0061	0.0062	0.2398	0.861111	16.2027	-0.0218844411234683	65376	67822	61578
c3y_0100101	c2hy_psi_cf	0.1767	0.3917	0.4512	0.6519	0.0368	0.0053	0.0062	0.0273	0.861111	4.33333	0.0383147039996191	65376	73629	63878
c3y_0100101	c2y_0030002_checked	-0.1031	0.1857	-0.5549	0.579	-0.0145	0.0054	0.0062	0.2606	0.861111	11.8455	-0.0162487006295102	65376	56592	48801
c3y_0100101	c2y_0070301b	NA	NA	NA	NA	0.0099	0.0052	0.0062	-2e-04	0.861111	-0.0338983	NA	65376	69967	63491
c3y_0100101	c2y_0080001_1	-0.8199	0.6648	-1.2334	0.2174	0.0073	0.0052	0.0062	0.0208	0.861111	3.25	0.0173954867667667	65376	71319	63504
c3y_0100101	c2y_0080001_2	0.8762	0.6473	1.3537	0.1758	-0.0019	0.005	0.0062	0.0219	0.861111	3.47619	-0.0124278730016509	65376	71319	63504
c3y_0100101	c2y_0090001b2	NA	NA	NA	NA	0.0041	0.0045	0.0062	-0.008	0.861111	-1.37931	NA	65376	69918	63441
c3y_0100101	c2y_0100001_2	-0.24	0.4982	-0.4818	0.63	0.0036	0.005	0.0062	0.0196	0.861111	2.9697	0.00666472899777293	65376	68796	61387
c3y_0100101	c2y_0100001_3	0.4896	0.522	0.9378	0.3484	0.0128	0.0051	0.0062	0.0195	0.861111	2.70833	0.008489141535623	65376	71319	63504
c3y_0100101	c2y_0100001_4	-0.0401	0.6109	-0.0657	0.9476	0.0075	0.0053	0.0062	0.008	0.861111	1.25	0.00840650136939444	65376	71319	63504
c3y_0100101	c2y_0100501_3	0.8352	0.7521	1.1106	0.2667	0.0065	0.0051	0.0062	0.0093	0.861111	1.55	0.000652177596217442	65376	71319	63504
c3y_0100101	c2y_0102001_3	NA	NA	NA	NA	0.0043	0.0053	0.0062	-5e-04	0.861111	-0.0877193	NA	65376	71319	63504
c3y_0100101	c2y_0103501_2	0.3503	0.5898	0.5939	0.5526	-0.0093	0.0054	0.0062	0.0157	0.861111	2.34328	-0.0136050809691859	65376	71319	63504
c3y_0100101	c2y_0103501_3	NA	NA	NA	NA	NA	NA	0.0062	5e-04	0.861111	0.0833333	NA	65376	71319	63504
c3y_0100101	c2y_0104001_2	0.1776	0.4449	0.3991	0.6898	0.0117	0.0054	0.0062	0.0185	0.861111	2.68116	0.0108121364736075	65376	71319	63504
c3y_0100101	c2y_0104001_3	NA	NA	NA	NA	0.0135	0.0049	0.0062	-0.0028	0.861111	-0.491228	NA	65376	71319	63504
c3y_0100101	c2y_0104501_2	NA	NA	NA	NA	0.0065	0.0052	0.0062	-0.009	0.861111	-1.55172	NA	65376	71319	63504
c3y_0100101	c2y_0105001_2	0.4118	0.4766	0.8641	0.3876	-0.0018	0.0049	0.0062	0.0227	0.861111	3.28986	-0.00692104736410339	65376	71319	63504
c3y_0100101	c2y_0105001_3	0.8513	1.5531	0.5481	0.5836	9.3516e-05	0.0051	0.0062	0.0027	0.861111	0.457627	-0.00339762651621854	65376	71319	63504
c3y_0100101	c2y_asq_acomu	-0.1383	0.2467	-0.5606	0.5751	0.011	0.0057	0.0062	0.0949	0.861111	10.4286	0.0164766013511912	65376	77649	63864
c3y_0100101	c2y_asq_bgm	0.1589	0.2365	0.6717	0.5018	-0.0151	0.0053	0.0062	0.0941	0.861111	11.6173	-0.0218890309431601	65376	76816	63202
c3y_0100101	c2y_asq_cfm	-0.4996	0.4303	-1.161	0.2456	0.0068	0.0054	0.0062	0.0439	0.861111	5.55696	0.0162526475256121	65376	77194	63560
c3y_0100101	c2y_asq_dproblem	-0.7267	0.5251	-1.3841	0.1663	-0.0088	0.0054	0.0062	0.0358	0.861111	4.36585	0.000967749916004407	65376	76496	62992
c3y_0100101	c2y_asq_epersonal	0.1142	0.3511	0.3253	0.745	0.0057	0.0053	0.0062	0.0352	0.861111	4.09302	0.00475780156266154	65376	77911	64105
c3y_0100101	c2y_asq_total	-0.2311	0.2653	-0.8709	0.3838	7e-04	0.0055	0.0062	0.079	0.861111	8.97727	0.00612439653622277	65376	70178	63670
c3y_0100101	c2y_bmi	-0.2494	0.2112	-1.1808	0.2377	-0.0211	0.0058	0.0062	0.237	0.861111	16.4583	-0.0152433723168724	65376	67700	61476
c3y_0100101	c3hy_0010101	-0.4011	0.6007	-0.6678	0.5043	0.0412	0.0049	0.0062	0.0138	0.861111	1.84	0.0481182238062317	65376	61156	59306
c3y_0100101	c3hy_0010201	1	0.967	1.0675	0.2857	0.014	0.0052	0.0062	0.0076	0.861111	1.11765	0.00789906210515315	65376	61118	59271
c3y_0100101	c3hy_0010301	NA	NA	NA	NA	0.0126	0.0048	0.0062	-0.0017	0.861111	-0.25	NA	65376	61089	59245
c3y_0100101	c3hy_0030002	-0.2795	0.2211	-1.2638	0.2063	-0.0155	0.0062	0.0062	0.3623	0.861111	15.417	-0.00401370978404263	65376	61862	59951
c3y_0100101	c3hy_0080102	NA	NA	NA	NA	-0.0035	0.005	0.0062	-0.0055	0.861111	-0.916667	NA	65376	61862	59951
c3y_0100101	c3hy_0081001	-1	3.1693	-0.6392	0.5227	-0.0103	0.0051	0.0062	0.0024	0.861111	0.393443	-0.00312463155935173	65376	61862	59951
c3y_0100101	c3hy_0082002	0.4549	0.4997	0.9104	0.3626	-0.0074	0.005	0.0062	0.0305	0.861111	2.52066	-0.014370026906099	65376	61862	59951
c3y_0100101	c3hy_0083001	NA	NA	NA	NA	NA	NA	0.0062	0.001	0.861111	0.140845	NA	65376	61862	59951
c3y_0100101	c3hy_0083002	0.2972	0.8991	0.3305	0.741	-0.0189	0.0051	0.0062	0.0055	0.861111	0.808824	-0.0219124085682497	65376	61862	59951
c3y_0100101	c3hy_0084001	1	4.5454	0.3578	0.7205	0.0076	0.0049	0.0062	0.0021	0.861111	0.304348	0.00220357107566631	65376	61862	59951
c3y_0100101	c3hy_0085001	1	1.5704	0.9154	0.36	0.0033	0.005	0.0062	0.0049	0.861111	0.671233	-0.00444788920039648	65376	61862	59951
c3y_0100101	c3hy_0086001	0.2443	0.8076	0.3025	0.7622	0.0026	0.0053	0.0062	0.006	0.861111	0.895522	0.00127577666908854	65376	61862	59951
c3y_0100101	c3hy_0087001	-0.3204	0.5784	-0.5539	0.5797	3.5574e-05	0.005	0.0062	0.0123	0.861111	1.75714	0.00286190244870956	65376	68351	63481
c3y_0100101	c3hy_0090001	-0.228	1.2705	-0.1795	0.8576	0.0239	0.0048	0.0062	0.0029	0.861111	0.367089	0.0262535232133573	65376	68351	63481
c3y_0100101	c3hy_0090101	-0.62	2.557	-0.2425	0.8084	0.0033	0.0048	0.0062	0.0014	0.861111	0.233333	0.00532184831059969	65376	68351	63481
c3y_0100101	c3hy_0090201	NA	NA	NA	NA	NA	NA	0.0062	7e-04	0.861111	0.111111	NA	65376	68351	63481
c3y_0100101	c3hy_0090401	1	2.8923	0.6916	0.4892	0.0142	0.0051	0.0062	0.0036	0.861111	0.514286	0.00552980028281291	65376	68351	63481
c3y_0100101	c3hy_0090601	0.7489	1.0455	0.7163	0.4738	0.006	0.0047	0.0062	0.0053	0.861111	0.815385	0.00203688257697639	65376	68351	63481
c3y_0100101	c3hy_0090801	1	1.1063	1.0752	0.2823	0.0055	0.0051	0.0062	0.0075	0.861111	1.31579	-0.00233499547312493	65376	68351	63481
c3y_0100101	c3hy_0091001	-0.1653	0.5851	-0.2825	0.7776	0.0057	0.0042	0.0062	0.0112	0.861111	1.72308	0.00744447733432002	65376	68351	63481
c3y_0100101	c3hy_0091201	NA	NA	NA	NA	-0.0045	0.0056	0.0062	-0.013	0.861111	-2.03125	NA	65376	68351	63481
c3y_0100101	c3hy_0091401	NA	NA	NA	NA	0.0057	0.0052	0.0062	-0.0012	0.861111	-0.196721	NA	65376	68351	63481
c3y_0100101	c3hy_asq_acomu	0.0678	0.3065	0.2213	0.8249	0.0072	0.0055	0.0062	0.0435	0.861111	5.50633	0.00686573510907151	65376	73913	64106
c3y_0100101	c3hy_asq_bgm	0.3115	0.3485	0.8939	0.3714	-0.0117	0.0049	0.0062	0.0563	0.861111	7.40789	-0.019110118529232	65376	73913	64106
c3y_0100101	c3hy_asq_cfm	-0.7814	0.5249	-1.4886	0.1366	-0.0074	0.0051	0.0062	0.0529	0.861111	6.78205	0.00631550566514642	65376	73913	64106
c3y_0100101	c3hy_asq_dproblem	-0.1725	0.3172	-0.5439	0.5865	-0.0014	0.0048	0.0062	0.0431	0.861111	5.4557	0.00133487693503306	65376	73913	64106
c3y_0100101	c3hy_asq_epersonal	-0.0995	0.288	-0.3454	0.7298	0.0196	0.0051	0.0062	0.0429	0.861111	4.98837	0.0234559571591564	65376	73913	64106
c3y_0100101	c3hy_asq_total	-0.1812	0.2833	-0.6393	0.5226	0.0055	0.0052	0.0062	0.0646	0.861111	8.17722	0.0098535954330149	65376	69564	63143
c3y_0100101	c3hy_bmi	-0.2541	0.2044	-1.2432	0.2138	-0.0075	0.0062	0.0062	0.2701	0.861111	16.3697	0.00281967261151873	65376	69842	63374
c3y_0100101	c3hy_psi_cf	-0.1006	0.3342	-0.301	0.7634	0.0369	0.005	0.0062	0.0334	0.861111	4.07317	0.0424679494242828	65376	73224	63548
c3y_0100101	c3y_0030002_checked	-0.0941	0.1835	-0.5128	0.6081	-0.0246	0.0065	0.0062	0.3134	0.861111	14.3105	-0.02727121827667	65376	73913	64106
c3y_0100101	c3y_0040001_1	0.1255	0.7011	0.179	0.8579	0.004	0.0052	0.0062	0.0083	0.861111	1.22059	0.00342556766508711	65376	71319	63504
c3y_0100101	c3y_0040001_2	-0.017	0.6012	-0.0283	0.9774	-0.0039	0.0052	0.0062	0.0111	0.861111	1.65672	-0.00408783100672621	65376	71319	63504
c3y_0100101	c3y_0050001_1	0.362	0.4959	0.73	0.4654	-0.0085	0.005	0.0062	0.022	0.861111	3.18841	-0.0135590765745523	65376	71319	63504
c3y_0100101	c3y_0050001_2	0.1034	0.6221	0.1662	0.868	0.0212	0.0051	0.0062	0.0089	0.861111	1.28986	0.0221948691739202	65376	71319	63504
c3y_0100101	c3y_0050001_3	-0.5389	0.4499	-1.1979	0.231	-0.0024	0.0053	0.0062	0.0435	0.861111	6.30435	0.00643044576588378	65376	71319	63504
c3y_0100101	c3y_0100102	1	0.2691	3.8444	1e-04	0.7337	0.0066	0.0062	0.0087	0.861111	1.19178	0.734767214495134	65376	65579	65194
c3y_0100101	c3y_0100201	1	5.2585	0.21	0.8337	0.1013	0.005	0.0062	0.0014	0.861111	0.2	0.0988628806534952	65376	65579	65194
c3y_0100101	c3y_0100301b	0.0785	1.0218	0.0768	0.9388	0.1807	0.0045	0.0062	0.0041	0.861111	0.554054	0.192963008742476	65376	70072	63579
c3y_0100101	c3y_0110001_3	0.7114	0.5962	1.1932	0.2328	0.015	0.0055	0.0062	0.0212	0.861111	2.90411	0.00808376713557387	65376	71319	63504
c3y_0100101	c3y_0110101	0.1257	0.3143	0.4	0.6892	0.0203	0.0049	0.0062	0.0383	0.861111	5.17568	0.0188736729648791	65376	65579	65194
c3y_0100101	c3y_0110201	-0.0221	0.4542	-0.0486	0.9613	0.0264	0.0055	0.0062	0.0182	0.861111	2.56338	0.0287096090816092	65376	61264	59407
c3y_0100101	c3y_0110301	-0.1319	0.4408	-0.2993	0.7647	0.0281	0.0053	0.0062	0.0184	0.861111	2.48649	0.0317499101753599	65376	61195	59344
c3y_0100101	c3y_0110501_3	0.7488	1.6767	0.4466	0.6552	0.0089	0.0054	0.0062	0.0021	0.861111	0.368421	0.00689647494155004	65376	71319	63504
c3y_0100101	c3y_0110601	0.5141	0.5928	0.8672	0.3858	0.004	0.0055	0.0062	0.0151	0.861111	2.09722	-0.000715234960565018	65376	61095	59249
c3y_0100101	c3y_0110701	0.0484	0.6301	0.0768	0.9388	0.0136	0.0054	0.0062	0.0103	0.861111	1.51471	0.014237455014624	65376	61095	59249
c3y_0100101	c3y_0110801	0.3381	0.9767	0.3461	0.7292	0.0087	0.0054	0.0062	0.0044	0.861111	0.666667	0.00754986856020657	65376	61156	59306
c3y_0100101	c3y_0112001_3	NA	NA	NA	NA	0.0124	0.0047	0.0062	-0.0015	0.861111	-0.254237	NA	65376	71319	63504
c3y_0100101	c3y_0113501_2	0.4613	0.9328	0.4946	0.6209	-0.0061	0.0056	0.0062	0.0043	0.861111	0.661538	-0.0089880807345541	65376	71319	63504
c3y_0100101	c3y_0113501_3	NA	NA	NA	NA	-0.001	0.0058	0.0062	-0.0015	0.861111	-0.217391	NA	65376	71319	63504
c3y_0100101	c3y_0114001_2	1	1.3977	0.8456	0.3978	0.0138	0.0055	0.0062	0.0042	0.861111	0.591549	0.00888842006491473	65376	70932	63183
c3y_0100101	c3y_0114001_3	NA	NA	NA	NA	0.0068	0.0046	0.0062	-0.0047	0.861111	-0.783333	NA	65376	71021	63264
c3y_0100101	c3y_0114501_2	NA	NA	NA	NA	0.0101	0.0052	0.0062	-0.0038	0.861111	-0.666667	NA	65376	70753	63024
c3y_0100101	c3y_0115001_2	0.1235	0.4757	0.2596	0.7952	0.0012	0.0054	0.0062	0.0175	0.861111	2.46479	8.52523568334504e-06	65376	70787	63045
c3y_0100101	c3y_0115001_3	1	10.91	0.3684	0.7126	7e-04	0.0054	0.0062	0.0016	0.861111	0.231884	-0.0119491526742292	65376	70749	63020
c3y_0100101	c3y_0116001	0.3408	0.6965	0.4894	0.6246	0.0144	0.0049	0.0062	0.0083	0.861111	1.53704	0.0130068250687017	65376	61118	59271
c3y_0100101	c3y_0116101	NA	NA	NA	NA	0.0026	0.005	0.0062	-0.0068	0.861111	-1.0625	NA	65376	61118	59271
c3y_0100101	c3y_0116102	0.15	0.6226	0.241	0.8096	0.0159	0.0048	0.0062	0.0096	0.861111	1.43284	0.015929024810818	65376	61089	59245
c3y_0100101	c3y_0120001	0.363	0.2951	1.2303	0.2186	0.1087	0.0053	0.0062	0.0525	0.861111	5.41237	0.112740353828219	65376	61089	59245
c3y_0100101	c3y_0130001	0.4405	0.3492	1.2615	0.2071	0.1492	0.0054	0.0062	0.0375	0.861111	4.03226	0.157016945398303	65376	60213	58403
c3y_0100101	c3y_0130101	0.3908	0.3325	1.1752	0.2399	0.1382	0.0054	0.0062	0.0494	0.861111	4.94	0.145712503772676	65376	60213	58403
c3y_0100101	c3y_0130201	0.308	0.3735	0.8248	0.4095	0.1299	0.005	0.0062	0.0303	0.861111	3.06061	0.137854025205525	65376	60213	58403
c3y_0100101	c3y_0130301	-1	1.3329	-1.0535	0.2921	0.0558	0.0053	0.0062	0.0068	0.861111	0.957746	0.071251010597175	65376	79676	65302
c3y_0100101	c3y_0140001	0.4933	0.3505	1.4076	0.1593	0.0702	0.0052	0.0062	0.037	0.861111	4.5122	0.0722227372253154	65376	78089	64202
c3y_0100101	c3y_0150001	0.5057	0.6124	0.8258	0.4089	0.055	0.0053	0.0062	0.013	0.861111	1.9697	0.0726525073324961	65376	45836	39359
c3y_0100101	c3y_0160001	1	1.2949	1.2085	0.2269	0.0679	0.0047	0.0062	0.0064	0.861111	0.914286	0.0852367502051209	65376	45692	39247
c3y_0100101	c3y_0170001	0.2212	0.2957	0.7482	0.4543	0.0285	0.0052	0.0062	0.0523	0.861111	5.50526	0.0367454202580469	65376	45835	39353
c3y_0100101	c3y_0180001	0.034	0.2855	0.1191	0.9052	0.0389	0.0051	0.0062	0.0483	0.861111	4.97938	0.0551072117027571	65376	45692	39240
c3y_0100101	c3y_0180101	-0.0976	0.2967	-0.329	0.7421	0.0373	0.005	0.0062	0.0516	0.861111	5.54839	0.0435246722247411	65376	73666	63899
c3y_0100101	c3y_0180401	0.5544	0.5415	1.024	0.3059	0.0344	0.0047	0.0062	0.0188	0.861111	2.57534	0.034474328163885	65376	60292	53955
c3y_0100101	c3y_0190001	0.2133	0.3606	0.5915	0.5542	0.0155	0.0053	0.0062	0.0383	0.861111	3.94845	0.013563171362432	65376	69669	63220
c3y_0100101	c3y_0200001	0.0812	0.2506	0.324	0.746	0.0521	0.0049	0.0062	0.0633	0.861111	6.52577	0.0559564358399194	65376	69712	63263
c3y_0100101	c3y_0210001	0.7371	0.7891	0.9341	0.3502	0.0484	0.0049	0.0062	0.0101	0.861111	1.48529	0.0460443080464925	65376	70145	63640
c3y_0100101	c3y_0220001	1	0.9247	1.1191	0.2631	0.0405	0.0049	0.0062	0.0091	0.861111	1.35821	0.0353802588458432	65376	67528	62751
c3y_0100101	c3y_0220101	1	0.9507	1.3254	0.1851	0.0261	0.0052	0.0062	0.0133	0.861111	1.84722	0.0171201463444814	65376	63889	59405
c3y_0100101	c3y_0220201	0.6008	0.9908	0.6064	0.5443	0.0447	0.005	0.0062	0.0047	0.861111	0.723077	0.0447788830690086	65376	63432	60248
c3y_0100101	c3y_0220202	1	7.1308	0.208	0.8352	0.0491	0.0048	0.0062	0.0014	0.861111	0.215385	0.0476872940327513	65376	58567	58567
c3y_0100101	c3y_0220203	-0.7505	1.2242	-0.6131	0.5398	0.0479	0.0046	0.0062	0.0044	0.861111	0.733333	0.0544428982595296	65376	59441	59441
c3y_0100101	c3y_0220204	NA	NA	NA	NA	0.0562	0.0048	0.0062	-2e-04	0.861111	-0.03125	NA	65376	58261	58261
c3y_0100101	c3y_0220205	NA	NA	NA	NA	NA	NA	0.0062	8e-04	0.861111	0.115942	NA	65376	58181	58181
c3y_0100101	c3y_0220206	-0.5414	1.5085	-0.3589	0.7197	0.0472	0.0046	0.0062	0.0024	0.861111	0.363636	0.0518505821964042	65376	59348	59348
c3y_0100101	c3y_0220207	NA	NA	NA	NA	NA	NA	0.0062	6e-04	0.861111	0.101695	NA	65376	59136	59136
c3y_0100101	c3y_0220208	NA	NA	NA	NA	0.0424	0.0046	0.0062	-0.0032	0.861111	-0.533333	NA	65376	61851	59941
c3y_0100101	c3y_0220209	0.6223	0.5956	1.0448	0.2961	0.0373	0.0049	0.0062	0.0158	0.861111	2.46875	0.034378734823416	65376	59936	58140
c3y_0100101	c3y_0220210	1	3.094	0.6141	0.5391	0.044	0.0052	0.0062	0.0023	0.861111	0.370968	0.046324674256457	65376	47540	46019
c3y_0100101	c3y_0220211	NA	NA	NA	NA	0.0499	0.0049	0.0062	-0.003	0.861111	-0.517241	NA	65376	47983	46469
c3y_0100101	c3y_0220212	NA	NA	NA	NA	0.0346	0.0048	0.0062	-0.0047	0.861111	-0.746032	NA	65376	20259	17068
c3y_0100101	c3y_0230001	0.1512	0.7496	0.2017	0.8402	0.0115	0.0048	0.0062	0.0066	0.861111	1.1	0.0237052357863291	65376	20259	17068
c3y_0100101	c3y_0240001	0.172	0.3667	0.469	0.6391	0.0141	0.0058	0.0062	0.031	0.861111	4.49275	0.0282068606659749	65376	20259	17068
c3y_0100101	c3y_0250001	0.6422	0.5897	1.089	0.2761	0.019	0.0056	0.0062	0.0162	0.861111	2.38235	0.0344628153947929	65376	20259	17068
c3y_0100101	c3y_0260001	-0.23	0.3908	-0.5884	0.5562	0.0033	0.0056	0.0062	0.0292	0.861111	4.17143	0.00706760281520009	65376	71674	58714
c3y_0100101	c3y_0270101	0.2818	0.5421	0.5197	0.6033	0.0021	0.0053	0.0062	0.0156	0.861111	2.32836	-0.000313188487113923	65376	70970	58109
c3y_0100101	c3y_0270201	0.331	1.0144	0.3264	0.7442	0.0132	0.0048	0.0062	0.0052	0.861111	0.732394	0.0127808569538148	65376	79712	65323
c3y_0100101	c3y_0270301	0.4445	0.6559	0.6777	0.498	0.0194	0.0052	0.0062	0.01	0.861111	1.53846	0.0254606431619308	65376	40817	34852
c3y_0100101	c3y_0270401	-0.1005	0.334	-0.301	0.7634	0.033	0.005	0.0062	0.0359	0.861111	4.72368	0.0390815381903315	65376	67970	59850
c3y_0100101	c3y_0270501	0.2377	0.428	0.5552	0.5787	0.0241	0.0048	0.0062	0.0215	0.861111	3.02817	0.0244542201983968	65376	64328	58188
c3y_0100101	c3y_0270601	NA	NA	NA	NA	0.0149	0.0053	0.0062	-0.0051	0.861111	-0.822581	NA	65376	60593	56076
c3y_0100101	c3y_0280101	0.5298	0.5658	0.9363	0.3491	-0.0341	0.0054	0.0062	0.0197	0.861111	2.9403	-0.0433997968931108	65376	62863	59112
c3y_0100101	c3y_0280201b	0.4103	0.9274	0.4424	0.6582	-0.014	0.0052	0.0062	0.0051	0.861111	0.689189	-0.0172986336502706	65376	70178	63670
c3y_0100101	c3y_0280301b	NA	NA	NA	NA	-0.0169	0.0054	0.0062	-0.0041	0.861111	-0.602941	NA	65376	70178	63670
c3y_0100101	c3y_0280501b	1	0.9666	1.0872	0.277	-0.0185	0.0049	0.0062	0.0089	0.861111	1.27143	-0.0276965321701103	65376	70178	63670
c3y_0100101	c3y_0280601b	1	1.3519	1.0273	0.3043	-0.0131	0.0051	0.0062	0.0065	0.861111	0.866667	-0.0228980781234015	65376	70178	63670
c3y_0100101	c3y_0280901b	NA	NA	NA	NA	-0.0241	0.0052	0.0062	-0.0038	0.861111	-0.520548	NA	65376	70178	63670
c3y_0100101	c3y_0290001	0.5373	0.6018	0.8929	0.3719	0.049	0.0051	0.0062	0.0146	0.861111	2.08571	0.0482816380836421	65376	61277	58637
c3y_0100101	c3y_0300001	0.9771	0.8145	1.1996	0.2303	0.0158	0.0047	0.0062	0.0111	0.861111	1.68182	0.00806891432308435	65376	62924	62924
c3y_0100101	c3y_0300002	0.9217	0.7548	1.2211	0.222	0.0222	0.0045	0.0062	0.0142	0.861111	1.97222	0.0150766691028304	65376	60951	59453
c3y_0100101	c3y_0300101	0.4159	0.4658	0.8928	0.372	0.0246	0.0051	0.0062	0.0207	0.861111	3.04412	0.0221176008206871	65376	59290	57727
c3y_0100101	c3y_0300201	0.5619	0.5875	0.9563	0.3389	-0.0182	0.0046	0.0062	0.0152	0.861111	2.23529	-0.0258732536590659	65376	79490	65140
c3y_0100101	c3y_0310001	-0.4776	0.6849	-0.6973	0.4856	-0.0064	0.0051	0.0062	0.0107	0.861111	1.78333	-0.0032635947013712	65376	77888	64088
c3y_0100101	c3y_0320001	0.1796	0.8685	0.2068	0.8362	0.0096	0.0053	0.0062	0.0059	0.861111	0.893939	0.00950613245412327	65376	71814	62439
c3y_0100101	c3y_0330001	-0.7051	0.8535	-0.8261	0.4087	0.0134	0.005	0.0062	0.0077	0.861111	1.22222	0.0242823823007032	65376	38984	35157
c3y_0100101	c3y_0350001	-0.6512	0.8292	-0.7852	0.4323	0.1722	0.0051	0.0062	0.0107	0.861111	1.62121	0.220198037225112	65376	52971	47568
c3y_0100101	c3y_0420001	-0.0236	0.8426	-0.028	0.9777	-0.1221	0.0051	0.0062	0.005	0.861111	0.78125	-0.13953043732314	65376	60310	55205
c3y_0100101	c3y_0430001	0.2575	0.4052	0.6354	0.5251	-0.0395	0.0058	0.0062	0.0375	0.861111	5.13699	-0.0485177297519563	65376	61559	57572
c3y_0100101	c3y_0450001	0.0926	0.2979	0.3107	0.7561	0.0143	0.0049	0.0062	0.0413	0.861111	5.36364	0.014683113922937	65376	58782	56057
c3y_0100101	c3y_0460101	0.24	0.3667	0.6545	0.5128	0.0188	0.0054	0.0062	0.0315	0.861111	3.98734	0.0166984656050825	65376	59324	59322
c3y_0100101	c3y_0460401	NA	NA	NA	NA	NA	NA	0.0062	0.0015	0.861111	0.227273	NA	65376	60039	58466
c3y_0100101	c3y_0490001	NA	NA	NA	NA	0.0082	0.0054	0.0062	-0.0032	0.861111	-0.52459	NA	65376	59184	57448
c3y_0100101	c3y_0500001	NA	NA	NA	NA	NA	NA	0.0062	0.0013	0.861111	0.203125	NA	65376	61291	59432
c3y_0100101	c3y_0510001	NA	NA	NA	NA	0.0269	0.0058	0.0062	-0.0015	0.861111	-0.234375	NA	65376	64843	64843
c3y_0100101	c3y_0510002	0.4721	0.671	0.7035	0.4817	0.0396	0.005	0.0062	0.0094	0.861111	1.44615	0.0364673892538471	65376	64763	64763
c3y_0100101	c3y_0510003	NA	NA	NA	NA	0.0307	0.0052	0.0062	-0.0024	0.861111	-0.358209	NA	65376	68351	63481
c3y_0100101	c3y_0510004	0.6184	0.5496	1.1252	0.2605	0.0259	0.0049	0.0062	0.0182	0.861111	2.8	0.0209603670586718	65376	68351	63481
c3y_0100101	c3y_0520001	0.2511	0.6987	0.3594	0.7193	0.0095	0.005	0.0062	0.0072	0.861111	1.01408	0.00848562107787388	65376	70178	63670
c3y_0100101	c3y_0520101	-0.3713	0.8076	-0.4598	0.6457	0.0194	0.0055	0.0062	0.0076	0.861111	1.11765	0.023348285737527	65376	70178	63670
c3y_0100101	c3y_0520201	NA	NA	NA	NA	-0.0037	0.0052	0.0062	-0.0021	0.861111	-0.318182	NA	65376	61849	59950
c3y_0100101	c3y_0530001	-0.2257	0.5908	-0.3821	0.7024	-0.0028	0.0048	0.0062	0.01	0.861111	1.36986	-0.0012023993150048	65376	61845	59950
c3y_0100101	c3y_0530002	-0.2976	0.4618	-0.6445	0.5193	-0.0025	0.0048	0.0062	0.0168	0.861111	2.33333	0.000390049309877978	65376	61849	59950
c3y_0100101	c3y_0530003	NA	NA	NA	NA	-8.01e-05	0.005	0.0062	-0.0034	0.861111	-0.576271	NA	65376	61845	59950
c3y_0100101	c3y_0530004	NA	NA	NA	NA	0.0037	0.0049	0.0062	-0.0013	0.861111	-0.191176	NA	65376	61843	59950
c3y_0100101	c3y_0540001	NA	NA	NA	NA	0.0091	0.0052	0.0062	-0.006	0.861111	-0.952381	NA	65376	61844	59950
c3y_0100101	c3y_0540002	NA	NA	NA	NA	-0.0024	0.0052	0.0062	-0.0151	0.861111	-2.35938	NA	65376	61844	59950
c3y_0100101	c3y_0540003	0.634	0.8434	0.7517	0.4522	-0.0085	0.0053	0.0062	0.0086	0.861111	1.22857	-0.0137466940295991	65376	61844	59950
c3y_0100101	c3y_0540004	-0.1234	0.4018	-0.3071	0.7588	0.01	0.0054	0.0062	0.0227	0.861111	3.28986	0.0122478511215739	65376	61845	59950
c3y_0100101	c3y_0550001	1	1.2477	0.9576	0.3383	0.0114	0.0048	0.0062	0.0055	0.861111	0.808824	0.00514445139980958	65376	61845	59950
c3y_0100101	c3y_0560001	0.0768	1.3437	0.0572	0.9544	0.0152	0.0049	0.0062	0.0019	0.861111	0.287879	0.0160084810197374	65376	61143	59295
c3y_0100101	c3y_0570001	0.445	0.5717	0.7784	0.4363	0.0146	0.0048	0.0062	0.0135	0.861111	2.01493	0.0115279213683083	65376	61845	59950
c3y_0100101	c3y_0570002	-1	1.3045	-1.0981	0.2722	0.0162	0.0046	0.0062	0.0049	0.861111	0.742424	0.0252187236707012	65376	61849	59950
c3y_0100101	c3y_0570003	1	1.7879	0.8746	0.3818	0.0037	0.0047	0.0062	0.0045	0.861111	0.681818	-0.00435844645167997	65376	61845	59950
c3y_0100101	c3y_0570004	0.0633	0.4706	0.1346	0.8929	-8e-04	0.0051	0.0062	0.0158	0.861111	2.32353	-0.00149148160438649	65376	61849	59950
c3y_0100101	c3y_0580001	0.2298	0.5464	0.4206	0.6741	0.0294	0.0048	0.0062	0.0167	0.861111	1.19286	0.0291803324888964	65376	61849	59950
c3y_0100101	c3y_0580002	0.0817	0.6043	0.1352	0.8924	0.0319	0.0048	0.0062	0.0096	0.861111	1.35211	0.0334699963329529	65376	61849	59950
c3y_0100101	c3y_0580003	0.0312	0.7784	0.0401	0.968	0.013	0.0049	0.0062	0.0062	0.861111	0.911765	0.0136802795243582	65376	61849	59950
c3y_0100101	c3y_0580004	0.5635	0.6657	0.8465	0.3973	3e-04	0.0054	0.0062	0.0144	0.861111	1.89474	-0.00505609970198669	65376	69461	63092
c3y_0100101	c3y_0590001	0.0345	0.5997	0.0575	0.9542	0.0198	0.005	0.0062	0.0118	0.861111	1.66197	0.0210602492765404	65376	69328	62979
c3y_0100101	c3y_0590002	-0.142	0.6132	-0.2315	0.8169	0.0127	0.005	0.0062	0.0108	0.861111	1.61194	0.0148669405945557	65376	69297	62953
c3y_0100101	c3y_0590003	-0.9209	1.5534	-0.5929	0.5533	0.0039	0.0052	0.0062	0.0067	0.861111	0.848101	0.0101730979752839	65376	69223	62884
c3y_0100101	c3y_0590004	0.3762	0.8999	0.418	0.6759	0.0102	0.0049	0.0062	0.0048	0.861111	0.648649	0.00890584071636183	65376	69258	62915
c3y_0100101	c3y_0590005	0.3959	0.6513	0.6078	0.5433	0.015	0.0048	0.0062	0.0082	0.861111	1.28125	0.0133189762666869	65376	69212	62882
c3y_0100101	c3y_0590006	NA	NA	NA	NA	0.009	0.0051	0.0062	-0.0119	0.861111	-2.01695	NA	65376	69260	62925
c3y_0100101	c3y_0590007	0.2267	0.622	0.3645	0.7155	0.0176	0.0045	0.0062	0.0083	0.861111	1.22059	0.0173209511114792	65376	69261	62923
c3y_0100101	c3y_0600101_1	NA	NA	NA	NA	-0.002	0.0052	0.0062	-0.01	0.861111	-1.5625	NA	65376	70959	63209
c3y_0100101	c3y_0600101_2	NA	NA	NA	NA	NA	NA	0.0062	0.001	0.861111	0.15625	NA	65376	71319	63504
c3y_0100101	c3y_0600101_3	NA	NA	NA	NA	-0.0081	0.0052	0.0062	-0.0012	0.861111	-0.181818	NA	65376	71319	63504
c3y_0100101	c3y_0600101_4	NA	NA	NA	NA	0.0093	0.0052	0.0062	-0.0052	0.861111	-0.787879	NA	65376	71319	63504
c3y_0100101	c3y_0600201	0.0906	0.5988	0.1513	0.8797	0.0101	0.0049	0.0062	0.0099	0.861111	1.54688	0.0101770938129605	65376	69210	62877
c3y_0100101	c3y_0600202	NA	NA	NA	NA	0.0086	0.0045	0.0062	-0.0015	0.861111	-0.245902	NA	65376	67753	62973
c3y_0100101	c3y_0600301	NA	NA	NA	NA	0.0014	0.0048	0.0062	-0.004	0.861111	-0.625	NA	65376	67701	62920
c3y_0100101	c3y_0610001	0.8698	0.9	0.9665	0.3338	0.0151	0.0055	0.0062	0.0086	0.861111	1.34375	0.0096930327651352	65376	67637	62864
c3y_0100101	c3y_0611001	-0.2281	0.6981	-0.3267	0.7439	0.0305	0.0049	0.0062	0.0081	0.861111	1.15714	0.0341167101627997	65376	67658	62886
c3y_0100101	c3y_0611101	0.2912	1.2836	0.2269	0.8205	0.0162	0.0055	0.0062	0.0025	0.861111	0.396825	0.0160620469865764	65376	67613	62844
c3y_0100101	c3y_0611201	NA	NA	NA	NA	NA	NA	0.0062	9e-04	0.861111	0.125	NA	65376	67669	62895
c3y_0100101	c3y_0611301	0.1433	0.5946	0.241	0.8096	0.0316	0.0053	0.0062	0.0124	0.861111	1.96825	0.0324589065639827	65376	67682	62909
c3y_0100101	c3y_0611401	0.4792	0.8957	0.535	0.5927	0.015	0.0047	0.0062	0.0054	0.861111	0.857143	0.0131678935233848	65376	67658	62884
c3y_0100101	c3y_0611501	0.3085	1.0317	0.299	0.7649	0.0192	0.0048	0.0062	0.0038	0.861111	0.584615	0.017874285045725	65376	64819	64819
c3y_0100101	c3y_0611601	NA	NA	NA	NA	0.0138	0.0053	0.0062	-0.0069	0.861111	-1.1129	NA	65376	64752	64752
c3y_0100101	c3y_0620001	-0.0775	0.6707	-0.1156	0.908	-0.0053	0.0055	0.0062	0.0089	0.861111	1.36923	-0.00478907099848468	65376	64676	64676
c3y_0100101	c3y_0620101	-0.2254	0.4042	-0.5576	0.5771	0.0037	0.0048	0.0062	0.0235	0.861111	3.4058	0.00653770487434546	65376	64687	64687
c3y_0100101	c3y_0620201	0.3682	0.9188	0.4007	0.6886	-0.0013	0.0049	0.0062	0.0055	0.861111	0.887097	-0.0034778167174995	65376	64642	64642
c3y_0100101	c3y_0620301	0.2725	0.5589	0.4875	0.6259	0.0087	0.0048	0.0062	0.0119	0.861111	1.77612	0.00646313542930959	65376	64701	64701
c3y_0100101	c3y_0630001	-0.0598	0.3871	-0.1545	0.8772	0.0191	0.0055	0.0062	0.0247	0.861111	3.43056	0.0202506267157433	65376	64718	64718
c3y_0100101	c3y_0631001	0.0172	0.5491	0.0313	0.9751	0.0138	0.0052	0.0062	0.0118	0.861111	1.61644	0.0138494877508601	65376	64700	64700
c3y_0100101	c3y_0631101	0.3424	0.6282	0.545	0.5857	0.0185	0.0052	0.0062	0.0114	0.861111	1.96552	0.0169790229304329	65376	61264	59407
c3y_0100101	c3y_0631201	1	1.5126	1.0704	0.2844	-0.0076	0.0048	0.0062	0.0059	0.861111	0.951613	-0.0180018074531211	65376	61195	59344
c3y_0100101	c3y_0631401	-0.0256	0.402	-0.0636	0.9493	0.001	0.005	0.0062	0.0221	0.861111	3.25	0.00138599059807612	65376	61095	59249
c3y_0100101	c3y_asq_acomu	-0.2799	0.3139	-0.8917	0.3726	0.0249	0.005	0.0062	0.0538	0.861111	6.725	0.0348305258094516	65376	72598	59847
c3y_0100101	c3y_asq_bgm	0.0541	0.2925	0.1851	0.8532	-0.0148	0.0049	0.0062	0.05	0.861111	5.88235	-0.017856272124371	65376	78873	64812
c3y_0100101	c3y_asq_cfm	-0.2497	0.3332	-0.7494	0.4536	-0.0124	0.0048	0.0062	0.0484	0.861111	6.36842	-0.00963825614878676	65376	79399	65218
c3y_0100101	c3y_asq_dproblem	-0.1645	0.2847	-0.5778	0.5634	-0.0024	0.0052	0.0062	0.0531	0.861111	6.39759	0.000358777190490647	65376	78335	65138
c3y_0100101	c3y_asq_epersonal	-0.2198	0.3178	-0.6917	0.4891	0.0215	0.0053	0.0062	0.0544	0.861111	6.55422	0.0285302924436343	65376	78335	65138
c3y_0100101	c3y_asq_total	-0.4299	0.3547	-1.212	0.2255	0.0108	0.0047	0.0062	0.0674	0.861111	8.53165	0.0210628503181782	65376	70178	63670
c3y_0100101	c3y_bed_time	-0.346	0.4004	-0.8641	0.3875	0.022	0.0051	0.0062	0.0309	0.861111	4.29167	0.0284862082761926	65376	68351	63481
c3y_0100101	c3y_bmi	-0.216	0.1907	-1.1327	0.2573	-0.0336	0.0062	0.0062	0.2654	0.861111	15.7976	-0.0316278105319774	65376	69987	63511
c3y_0100101	c3y_nap_count	0.094	0.4439	0.2118	0.8323	0.0295	0.0048	0.0062	0.0206	0.861111	3.12121	0.0304101481121797	65376	68351	63481
c3y_0100101	c3y_night_wake_up_count	-0.017	0.3803	-0.0446	0.9644	0.0159	0.0051	0.0062	0.0214	0.861111	2.77922	0.0171764205803703	65376	68351	63481
c3y_0100101	c3y_sleep_time_day	-0.337	0.4455	-0.7563	0.4495	0.0215	0.0053	0.0062	0.0233	0.861111	3.32857	0.0270910461015564	65376	68351	63481
c3y_0100101	c3y_sleep_time_night	0.4133	0.4127	1.0014	0.3166	-0.0213	0.005	0.0062	0.0351	0.861111	4.94366	-0.029131031447402	65376	68351	63481
c3y_0100101	c3y_total_sleep_time	0.2564	0.545	0.4705	0.638	0.0075	0.0052	0.0062	0.0118	0.861111	1.84375	0.00575642092474276	65376	68351	63481
c3y_0100101	c3y_wake_up_time	-0.1241	0.2387	-0.5198	0.6032	-0.0461	0.0053	0.0062	0.0777	0.861111	9.03488	-0.0478602114760174	65376	68351	63481
c3y_0100101	c4y_0010101	0.1237	0.6168	0.2006	0.841	0.0323	0.005	0.0062	0.0097	0.861111	1.34722	0.0333182807583388	65376	68351	63481
c3y_0100101	c4y_0010201	NA	NA	NA	NA	NA	NA	0.0062	0.0012	0.861111	0.179104	NA	65376	61862	59951
c3y_0100101	c4y_0010301	0.689	0.7081	0.973	0.3306	0.0122	0.0048	0.0062	0.0124	0.861111	1.74648	0.00696506943941364	65376	61862	59951
c3y_0100101	c4y_0030002	-0.2337	0.2024	-1.1544	0.2483	-0.0092	0.0063	0.0062	0.3831	0.861111	15.324	0.00208239153008038	65376	61862	59951
c3y_0100101	c4y_0042101	0.7063	0.4689	1.5062	0.132	0.0474	0.0053	0.0062	0.0484	0.861111	5.31868	0.0391228031594398	65376	61862	59951
c3y_0100101	c4y_0042102b	0.726	0.4786	1.5167	0.1293	0.048	0.0052	0.0062	0.0495	0.861111	5.625	0.0394539737077096	65376	70178	63670
c3y_0100101	c4y_0051001	0.9887	0.5806	1.703	0.0886	0.0634	0.0061	0.0062	0.0331	0.861111	3.48421	0.054158955580946	65376	61862	59951
c3y_0100101	c4y_0051101	1	0.7034	1.4424	0.1492	0.0176	0.0055	0.0062	0.0364	0.861111	4.33333	0.00350273816166269	65376	61862	59951
c3y_0100101	c4y_0051201	-0.1315	0.3271	-0.4019	0.6878	0.0151	0.0053	0.0062	0.0432	0.861111	4.45361	0.0186333748459973	65376	61862	59951
c3y_0100101	c4y_0051301	1	1.1412	0.8895	0.3737	0.0242	0.0053	0.0062	0.0069	0.861111	1.01471	0.01915691340772	65376	61862	59951
c3y_0100101	c4y_0051401	-0.2882	0.7373	-0.3909	0.6959	0.0159	0.0052	0.0062	0.0091	0.861111	1.3	0.019177873401598	65376	61862	59951
c3y_0100101	c4y_0051501	0.4559	0.5271	0.865	0.3871	0.0266	0.0048	0.0062	0.0178	0.861111	2.25316	0.022129647383699	65376	65116	65116
c3y_0100101	c4y_0053801	-0.0236	0.5669	-0.0417	0.9667	0.0291	0.0051	0.0062	0.0116	0.861111	1.78462	0.0313902451258336	65376	61679	59781
c3y_0100101	c4y_0053901	0.8645	0.944	0.9158	0.3598	0.0515	0.0049	0.0062	0.0078	0.861111	1.16418	0.0480250233267641	65376	66800	63376
c3y_0100101	c4y_0054001	1	1.1625	1.1805	0.2378	0.0713	0.0046	0.0062	0.0061	0.861111	0.953125	0.0663606037332294	65376	66687	63284
c3y_0100101	c4y_0054401	0.8821	1.8984	0.4646	0.6422	0.0106	0.0045	0.0062	0.0025	0.861111	0.378788	0.00772281997036926	65376	68351	63481
c3y_0100101	c4y_0055701	0.0096	0.4347	0.0221	0.9824	0.0097	0.0047	0.0062	0.0227	0.861111	3.06757	0.0102670558042028	65376	68056	63233
c3y_0100101	c4y_0056001	-0.9121	1.3396	-0.6809	0.4959	0.009	0.0052	0.0062	0.0039	0.861111	0.629032	0.013571579766383	65376	65116	65116
c3y_0100101	c4y_0056101	-1	0.8478	-1.2542	0.2098	0.0211	0.0048	0.0062	0.0125	0.861111	2.19298	0.0320735641650729	65376	61679	59781
c3y_0100101	c4y_0056301	1	1.1667	1.2994	0.1938	0.0043	0.0047	0.0062	0.0099	0.861111	1.43478	-0.00742573614474572	65376	59836	59606
c3y_0100101	c4y_0056401	1	1.3619	0.9053	0.3653	-0.0012	0.005	0.0062	0.0059	0.861111	0.880597	-0.00884216534201727	65376	69837	60905
c3y_0100101	c4y_0060101	-0.1748	0.9737	-0.1795	0.8575	0.0657	0.005	0.0062	0.0046	0.861111	0.657143	0.0742237372048336	65376	69837	60905
c3y_0100101	c4y_0060201	NA	NA	NA	NA	0.0647	0.005	0.0062	-4.8573e-05	0.861111	-0.00703957	NA	65376	69837	60905
c3y_0100101	c4y_0060301b	-1	3.8569	-0.3929	0.6944	0.0182	0.0049	0.0062	0.0017	0.861111	0.261538	0.0243773258192595	65376	70178	63670
c3y_0100101	c4y_0070001_3	1	1.3354	1.4025	0.1608	0.0107	0.0055	0.0062	0.0123	0.861111	1.5375	-0.00489556708453539	65376	71319	63504
c3y_0100101	c4y_0070101	0.4915	0.4316	1.1389	0.2547	0.0218	0.0052	0.0062	0.0342	0.861111	4.5	0.0173813428589154	65376	69837	60905
c3y_0100101	c4y_0070201	0.6705	0.5607	1.1959	0.2317	0.0197	0.0051	0.0062	0.0232	0.861111	3.13514	0.0140208173883837	65376	69837	60905
c3y_0100101	c4y_0070301	0.7207	0.6341	1.1364	0.2558	0.0237	0.0051	0.0062	0.0171	0.861111	2.28	0.0190954249590755	65376	69837	60905
c3y_0100101	c4y_0070501_3	1	1.7837	0.6052	0.5451	-8e-04	0.005	0.0062	0.0028	0.861111	0.444444	-0.00538178441950038	65376	71319	63504
c3y_0100101	c4y_0070601	0.0389	0.425	0.0915	0.9271	0.0054	0.0052	0.0062	0.0223	0.861111	3.32836	0.00561368744234484	65376	69837	60905
c3y_0100101	c4y_0070701	-0.3112	0.7273	-0.4279	0.6687	0.0088	0.0051	0.0062	0.0086	0.861111	1.26471	0.0118221191198154	65376	71319	63504
c3y_0100101	c4y_0070801	NA	NA	NA	NA	0.0045	0.005	0.0062	-9e-04	0.861111	-0.136364	NA	65376	71319	63504
c3y_0100101	c4y_0073501_2	0.4057	0.4509	0.8997	0.3683	-0.0047	0.0054	0.0062	0.0278	0.861111	3.97143	-0.0105601089639654	65376	71319	63504
c3y_0100101	c4y_0073501_3	NA	NA	NA	NA	0.0093	0.0044	0.0062	-0.0024	0.861111	-0.347826	NA	65376	71319	63504
c3y_0100101	c4y_0074001_2	1	1.2383	1.3461	0.1783	0.0017	0.0051	0.0062	0.0094	0.861111	1.25333	-0.0109830897098511	65376	71319	63504
c3y_0100101	c4y_0075001_2	-0.3241	1.5741	-0.2059	0.8369	0.004	0.0049	0.0062	0.0023	0.861111	0.315068	0.00554848402748356	65376	71319	63504
c3y_0100101	c4y_0075001_3	NA	NA	NA	NA	NA	NA	0.0062	0.0017	0.861111	0.257576	NA	65376	71319	63504
c3y_0100101	c4y_0075501_2	-1	5.2649	-0.238	0.8118	0.0043	0.0053	0.0062	0.0019	0.861111	0.253333	0.00896148006560735	65376	71319	63504
c3y_0100101	c4y_0075501_3	0.7779	0.9481	0.8204	0.412	0.0026	0.0056	0.0062	0.008	0.861111	1.17647	-0.00270206477145949	65376	71319	63504
c3y_0100101	c4y_0077001	-0.1091	0.5109	-0.2135	0.8309	0.0131	0.0049	0.0062	0.0128	0.861111	1.72973	0.0152911184790708	65376	74494	64499
c3y_0100101	c4y_0077101	-0.8625	1.1377	-0.7581	0.4484	0.0197	0.0043	0.0062	0.0048	0.861111	0.761905	0.0261639694358085	65376	74494	64499
c3y_0100101	c4y_0077102	0.4028	0.5337	0.7548	0.4504	0.0045	0.0052	0.0062	0.0182	0.861111	2.84375	0.000597391940702527	65376	74494	64499
c3y_0100101	c4y_0080001	0.7541	0.6316	1.194	0.2325	-0.0018	0.005	0.0062	0.0192	0.861111	2.59459	-0.0103748594883587	65376	55299	53705
c3y_0100101	c4y_0081001	0.2816	0.4643	0.6065	0.5442	-0.0055	0.0049	0.0062	0.0209	0.861111	2.98571	-0.0100735496627171	65376	64469	53046
c3y_0100101	c4y_0090001	-0.1652	0.6678	-0.2474	0.8046	0.0072	0.0051	0.0062	0.0092	0.861111	1.31429	0.00924338662551089	65376	57500	55706
c3y_0100101	c4y_0091001	NA	NA	NA	NA	0.0024	0.0053	0.0062	-0.0042	0.861111	-0.494118	NA	65376	41872	41872
c3y_0100101	c4y_0100001	-0.1531	0.8295	-0.1845	0.8536	0.0135	0.0055	0.0062	0.0062	0.861111	0.775	0.0160068574600676	65376	80264	65376
c3y_0100101	c4y_0110001	-0.6282	0.4386	-1.4323	0.1521	0.013	0.0055	0.0062	0.0425	0.861111	5.66667	0.0251790366274309	65376	79735	65342
c3y_0100101	c4y_0120001	0.1739	0.2514	0.6918	0.4891	0.0296	0.0044	0.0062	0.0673	0.861111	6.23148	0.029449839065514	65376	70924	63173
c3y_0100101	c4y_0130001	0.2735	0.3014	0.9074	0.3642	0.0031	0.0056	0.0062	0.0658	0.861111	6.38835	-0.00178756245727301	65376	43468	43468
c3y_0100101	c4y_0130102	NA	NA	NA	NA	NA	NA	0.0062	6e-04	0.861111	0.0909091	NA	65376	69458	63042
c3y_0100101	c4y_0130103	-0.1892	0.5128	-0.3689	0.7122	0.0091	0.0051	0.0062	0.0159	0.861111	2.09211	0.0117353972612438	65376	69458	63042
c3y_0100101	c4y_0130104	0.159	0.3111	0.511	0.6094	-0.001	0.0056	0.0062	0.0529	0.861111	5.75	-0.00406983987953293	65376	69458	63042
c3y_0100101	c4y_0130105	-0.5254	0.789	-0.6659	0.5055	0.0118	0.0049	0.0062	0.0078	0.861111	1.18182	0.0163814928805937	65376	69458	63042
c3y_0100101	c4y_0140001	-0.2672	0.4056	-0.6588	0.51	0.0084	0.0046	0.0062	0.0294	0.861111	3.45882	0.0128153145320313	65376	69458	63042
c3y_0100101	c4y_0150001	0.3372	0.3212	1.05	0.2937	0.0865	0.0058	0.0062	0.061	0.861111	6.0396	0.0889279579302476	65376	69453	63038
c3y_0100101	c4y_0160001	0.3068	0.3355	0.9146	0.3604	0.0864	0.0056	0.0062	0.0459	0.861111	4.25	0.0895292374303197	65376	69457	63041
c3y_0100101	c4y_0160101	0.1611	0.3259	0.4943	0.6211	0.0903	0.0056	0.0062	0.0605	0.861111	4.80159	0.097505941962182	65376	70826	63127
c3y_0100101	c4y_0160201	0.6622	0.4764	1.39	0.1645	0.0774	0.0054	0.0062	0.0354	0.861111	3.33962	0.075193559763565	65376	70826	63127
c3y_0100101	c4y_0160301	-1	5.4293	-0.1978	0.8432	0.0335	0.0048	0.0062	0.004	0.861111	0.449438	0.0416711672220275	65376	70826	63127
c3y_0100101	c4y_0170001	0.9152	0.5245	1.745	0.081	0.0692	0.0058	0.0062	0.0358	0.861111	3.69072	0.0622724694214483	65376	70826	63127
c3y_0100101	c4y_0180001	-0.4616	0.9919	-0.4654	0.6417	0.047	0.0051	0.0062	0.0066	0.861111	0.942857	0.0539608366242313	65376	70826	63127
c3y_0100101	c4y_0190001	NA	NA	NA	NA	NA	NA	0.0062	-1e-04	0.861111	-0.0140845	NA	65376	70809	63113
c3y_0100101	c4y_0200001	-0.0746	0.3356	-0.2224	0.824	0.0366	0.0055	0.0062	0.0431	0.861111	4.14423	0.0417084765309685	65376	70822	63123
c3y_0100101	c4y_0210001	-0.0044	0.3251	-0.0135	0.9892	0.037	0.0053	0.0062	0.0417	0.861111	4.04854	0.0381624371882329	65376	64774	64774
c3y_0100101	c4y_0210101	0.0544	0.2848	0.1911	0.8485	0.0348	0.0051	0.0062	0.0518	0.861111	4.7963	0.0350111361556857	65376	64774	64774
c3y_0100101	c4y_0210401	0.1255	0.491	0.2555	0.7983	0.0181	0.005	0.0062	0.0183	0.861111	2.17857	0.0170563755378954	65376	64774	64774
c3y_0100101	c4y_0220001	0.0023	0.2797	0.0084	0.9933	0.0129	0.0053	0.0062	0.0566	0.861111	5.44231	0.0133399699526741	65376	64774	64774
c3y_0100101	c4y_0230001	0.5698	0.3863	1.4752	0.1402	0.0372	0.005	0.0062	0.06	0.861111	5.45455	0.0272962844665809	65376	64774	64774
c3y_0100101	c4y_0240001	1	1.2595	0.8063	0.4201	0.0438	0.0052	0.0062	0.0051	0.861111	0.607143	0.0385103284139053	65376	64774	64774
c3y_0100101	c4y_0250001	1	1.507	0.7019	0.4827	0.0465	0.0052	0.0062	0.0038	0.861111	0.493506	0.0417901454939728	65376	64774	64774
c3y_0100101	c4y_0250101	0.6689	1.1959	0.5593	0.5759	0.0222	0.0047	0.0062	0.0043	0.861111	0.551282	0.0207884511287253	65376	73434	63738
c3y_0100101	c4y_0250201	NA	NA	NA	NA	0.0305	0.0048	0.0062	-0.0038	0.861111	-0.575758	NA	65376	73434	63738
c3y_0100101	c4y_0250202	1	1.1308	0.9388	0.3478	0.034	0.0052	0.0062	0.0067	0.861111	0.971014	0.0303138859708795	65376	73434	63738
c3y_0100101	c4y_0250203	0.5203	0.9754	0.5334	0.5937	0.0359	0.0049	0.0062	0.0045	0.861111	0.625	0.0364728718438222	65376	73434	63738
c3y_0100101	c4y_0250204	-0.0858	0.7635	-0.1124	0.9105	0.0401	0.0051	0.0062	0.0071	0.861111	1.01429	0.0444565929594425	65376	73434	63738
c3y_0100101	c4y_0250205	0.6237	1.8665	0.3342	0.7382	0.035	0.0047	0.0062	0.0022	0.861111	0.333333	0.035911639195908	65376	73369	63682
c3y_0100101	c4y_0250206	NA	NA	NA	NA	0.0233	0.005	0.0062	-0.0072	0.861111	-1.10769	NA	65376	72891	63265
c3y_0100101	c4y_0250207	0.0581	0.8656	0.0671	0.9465	0.0165	0.0052	0.0062	0.0055	0.861111	0.785714	0.0180704142139488	65376	76280	63658
c3y_0100101	c4y_0250208	0.1164	0.6384	0.1823	0.8553	0.0219	0.005	0.0062	0.0108	0.861111	1.52113	0.0235420495114281	65376	76280	63658
c3y_0100101	c4y_0250209	0.0143	1.0398	0.0137	0.989	0.0341	0.0049	0.0062	0.0037	0.861111	0.552239	0.0379475993260376	65376	76280	63658
c3y_0100101	c4y_0250210	-0.5594	1.7232	-0.3246	0.7455	0.0254	0.0054	0.0062	0.0021	0.861111	0.333333	0.0303214259332335	65376	76280	63658
c3y_0100101	c4y_0250211	NA	NA	NA	NA	0.0223	0.0049	0.0062	-0.0076	0.861111	-1.15152	NA	65376	76280	63658
c3y_0100101	c4y_0250212	NA	NA	NA	NA	0.0285	0.0049	0.0062	-0.0094	0.861111	-1.36232	NA	65376	75785	63261
c3y_0100101	c4y_0260001	0.48	0.7246	0.6624	0.5077	0.0118	0.0052	0.0062	0.0102	0.861111	1.36	0.0116002398277641	65376	55151	46243
c3y_0100101	c4y_0270001	0.6436	0.4838	1.3303	0.1834	-0.0133	0.0048	0.0062	0.031	0.861111	4.13333	-0.0243966458520626	65376	72755	61076
c3y_0100101	c4y_0280001	0.6806	0.5354	1.271	0.2037	-0.0152	0.005	0.0062	0.0216	0.861111	3.27273	-0.0330113456165274	65376	37207	30381
c3y_0100101	c4y_0290001	-0.1197	0.2345	-0.5105	0.6097	0.0199	0.0053	0.0062	0.0941	0.861111	9.50505	0.0251323575867836	65376	68351	63481
c3y_0100101	c4y_0300101	0.3865	0.4713	0.82	0.4122	-0.0034	0.0051	0.0062	0.0224	0.861111	3.29412	-0.00825337652723081	65376	68351	63481
c3y_0100101	c4y_0300201	-0.8955	0.8433	-1.0619	0.2883	0.0162	0.0049	0.0062	0.0102	0.861111	1.39726	0.0243802764444804	65376	68351	63481
c3y_0100101	c4y_0300301	-0.3792	0.4093	-0.9266	0.3541	0.0158	0.0045	0.0062	0.023	0.861111	3.15068	0.0214803715740516	65376	68351	63481
c3y_0100101	c4y_0300401	0.3904	0.4964	0.7864	0.4316	0.0207	0.0059	0.0062	0.021	0.861111	3	0.0175825184413973	65376	68351	63481
c3y_0100101	c4y_0300501	0.2491	0.4953	0.5029	0.6151	0.0111	0.0051	0.0062	0.0208	0.861111	3.05882	0.00898125110387238	65376	68351	63481
c3y_0100101	c4y_0300601	-0.2263	0.4362	-0.5187	0.604	0.0162	0.0053	0.0062	0.0234	0.861111	3.34286	0.0192108055000289	65376	65376	65376
c3y_0100101	c4y_0310101	0.424	0.5161	0.8214	0.4114	-0.0055	0.0056	0.0062	0.0242	0.861111	3.36111	-0.0108591157485892	65376	65376	65376
c3y_0100101	c4y_0310201	0.1586	0.3983	0.398	0.6906	0.0044	0.0052	0.0062	0.0318	0.861111	4.24	0.00221531511012973	65376	65376	65376
c3y_0100101	c4y_0310301	0.3906	0.6211	0.6289	0.5294	-0.0076	0.005	0.0062	0.0176	0.861111	2.14634	-0.0118210932239412	65376	65376	65376
c3y_0100101	c4y_0310401b	NA	NA	NA	NA	-0.0147	0.0053	0.0062	-0.0049	0.861111	-0.544444	NA	65376	70178	63670
c3y_0100101	c4y_0310501	1	1.3893	0.9629	0.3356	-0.0027	0.0058	0.0062	0.0093	0.861111	1	-0.0129589222070811	65376	65376	65376
c3y_0100101	c4y_0310601	-0.3442	1.1011	-0.3126	0.7546	0.0031	0.0053	0.0062	0.0044	0.861111	0.473118	0.00492386401360219	65376	65376	65376
c3y_0100101	c4y_0310901b	-0.3459	0.6363	-0.5437	0.5867	-0.0097	0.005	0.0062	0.0128	0.861111	1.52381	-0.0073072478876602	65376	70178	63670
c3y_0100101	c4y_0320001	0.0726	0.6714	0.1081	0.9139	0.0233	0.0057	0.0062	0.0102	0.861111	1.36	0.024338422581653	65376	61862	59951
c3y_0100101	c4y_0330001	0.4521	0.6516	0.6938	0.4878	0.0129	0.0051	0.0062	0.0128	0.861111	1.80282	0.00974921609278945	65376	61862	59951
c3y_0100101	c4y_0330002	0.0093	0.6668	0.014	0.9889	0.0186	0.0052	0.0062	0.0097	0.861111	1.12791	0.0198159262847966	65376	61862	59951
c3y_0100101	c4y_0330101	0.4353	0.8857	0.4915	0.6231	0.0186	0.0054	0.0062	0.0055	0.861111	0.723684	0.0172896829943088	65376	61862	59951
c3y_0100101	c4y_0330201	-0.0095	0.4466	-0.0213	0.983	-0.0132	0.0049	0.0062	0.0201	0.861111	2.61039	-0.0140817444384375	65376	61862	59951
c3y_0100101	c4y_0340001	-0.8049	1.107	-0.7271	0.4672	-0.0023	0.0051	0.0062	0.0055	0.861111	0.774648	0.00227374099001735	65376	61862	59951
c3y_0100101	c4y_0350001	0.5264	0.6622	0.7949	0.4267	0.0068	0.0051	0.0062	0.0112	0.861111	1.67164	0.00357749022589969	65376	71547	58625
c3y_0100101	c4y_0360001	-1	3.7608	-0.4537	0.65	0.0121	0.0051	0.0062	0.0024	0.861111	0.32	0.0245365633111143	65376	31989	31002
c3y_0100101	c4y_0380001	0.852	0.7488	1.1378	0.2552	0.0454	0.0049	0.0062	0.0126	0.861111	1.7027	0.0430345542660624	65376	79753	65355
c3y_0100101	c4y_0450001	-0.1496	0.5318	-0.2813	0.7784	-0.0713	0.0051	0.0062	0.0126	0.861111	1.82609	-0.0782254383008661	65376	79660	65287
c3y_0100101	c4y_0460001	0.2556	0.4842	0.528	0.5975	-0.0115	0.0058	0.0062	0.0238	0.861111	3.01266	-0.0162308069166158	65376	77493	63542
c3y_0100101	c4y_0480001	0.0664	0.3155	0.2106	0.8332	0.0123	0.0052	0.0062	0.0387	0.861111	5.16	0.0138171940020277	65376	69403	57007
c3y_0100101	c4y_0490001_1	-0.9177	0.8452	-1.0857	0.2776	0.0088	0.0051	0.0062	0.0125	0.861111	1.66667	0.0177385655431663	65376	70819	63071
c3y_0100101	c4y_0490001_2	1	1.0295	1.0553	0.2913	-0.0079	0.005	0.0062	0.0097	0.861111	1.34722	-0.0171087415373587	65376	70346	62677
c3y_0100101	c4y_0490001_3	0.3393	2.0522	0.1654	0.8687	-0.0039	0.0048	0.0062	0.0014	0.861111	0.208955	-0.00553014980962497	65376	61764	54956
c3y_0100101	c4y_0500001	0.035	0.3898	0.0899	0.9284	0.0117	0.0052	0.0062	0.097	0.861111	1.13984	0.0127375837801176	65376	79780	65376
c3y_0100101	c4y_0500101	0.0392	0.2986	0.1313	0.8955	0.0124	0.0051	0.0062	0.1015	0.861111	1.31818	0.013455439749149	65376	79780	65376
c3y_0100101	c4y_asq_acomu	-0.1624	0.2902	-0.5596	0.5757	4e-04	0.0052	0.0062	0.058	0.861111	6.59091	0.00363747816994104	65376	71709	62267
c3y_0100101	c4y_asq_bgm	0.0093	0.3055	0.0304	0.9758	-0.0016	0.0053	0.0062	0.0502	0.861111	6.12195	-0.00195739558349259	65376	73656	63896
c3y_0100101	c4y_asq_cfm	-0.4376	0.3773	-1.1599	0.2461	-0.0116	0.0049	0.0062	0.0527	0.861111	6.3494	-0.00481150405969051	65376	73913	64106
c3y_0100101	c4y_asq_dproblem	-0.1959	0.3318	-0.5906	0.5548	0.0035	0.0052	0.0062	0.0419	0.861111	5.2375	0.00712521802928007	65376	73913	64106
c3y_0100101	c4y_asq_epersonal	-0.2362	0.388	-0.6088	0.5427	0.0139	0.0048	0.0062	0.0279	0.861111	3.44444	0.0184955169499628	65376	73913	64106
c3y_0100101	c4y_asq_total	-0.2131	0.2958	-0.7204	0.4713	-9e-04	0.0053	0.0062	0.0553	0.861111	6.28409	0.00308420746165722	65376	70178	63670
c3y_0100101	c4y_bmi	-0.1687	0.1771	-0.953	0.3406	-0.0243	0.0062	0.0062	0.2773	0.861111	16.7048	-0.0223251418516706	65376	69820	63351
c3y_0100101	c6m_0010201_1	-0.9198	0.734	-1.2532	0.2101	0.0021	0.0045	0.0062	0.0218	0.861111	1.87931	0.0131447064921942	65376	70733	62997
c3y_0100101	c6m_0010201_2	0.5422	0.6875	0.7886	0.4303	-0.0078	0.005	0.0062	0.016	0.861111	1.64948	-0.0139972796280963	65376	70303	62643
c3y_0100101	c6m_0010201_3	0.2756	1.3012	0.2118	0.8322	-0.0045	0.0046	0.0062	0.0042	0.861111	0.466667	-0.00632287585561445	65376	69835	62261
c3y_0100101	c6m_0010201_5	0.014	0.416	0.0337	0.9731	0.0043	0.0052	0.0062	0.0312	0.861111	2.88889	0.00455485386627068	65376	69963	62352
c3y_0100101	c6m_0020001_1	-0.7644	0.6494	-1.1771	0.2392	0.0022	0.005	0.0062	0.0142	0.861111	1.97222	0.00965480854795251	65376	70084	62467
c3y_0100101	c6m_0020001_2	0.5496	1.3343	0.4119	0.6804	0.003	0.0051	0.0062	0.0029	0.861111	0.467742	0.000909404736200266	65376	70830	63091
c3y_0100101	c6m_0020001_3	0.5448	0.5938	0.9174	0.3589	-0.0019	0.0053	0.0062	0.0132	0.861111	1.97015	-0.00704824281319753	65376	70695	62970
c3y_0100101	c6m_0040108b	NA	NA	NA	NA	0.0031	0.0044	0.0062	-0.0074	0.861111	-0.795699	NA	65376	71057	63273
c3y_0100101	c6m_0040109b	NA	NA	NA	NA	NA	NA	0.0062	3e-04	0.861111	0.0333333	NA	65376	71027	63257
c3y_0100101	c6m_0040110b	-0.7503	0.6574	-1.1412	0.2538	0.01	0.0049	0.0062	0.0225	0.861111	2.29592	0.0199472480574301	65376	70663	62942
c3y_0100101	c6m_0040111b	-1	1.7294	-0.9664	0.3339	0.0093	0.0045	0.0062	0.0059	0.861111	0.641304	0.0201230745892048	65376	70178	63670
c3y_0100101	c6m_0070103_checked	-0.0726	0.1771	-0.4098	0.682	-0.0119	0.0059	0.0062	0.2189	0.861111	12.3672	-0.0116593367275892	65376	73371	63657
c3y_0100101	c6m_0090001b	0.796	1.162	0.6851	0.4933	0.011	0.0048	0.0062	0.0033	0.861111	0.611111	0.00814034942696331	65376	70178	63670
c3y_0100101	c6m_0170001_1	0.4142	0.7593	0.5454	0.5854	0.0063	0.0053	0.0062	0.0062	0.861111	1.05085	0.00428642686197599	65376	70089	62458
c3y_0100101	c6m_0170001_2	-0.4741	0.6211	-0.7634	0.4453	-0.0068	0.0052	0.0062	0.0098	0.861111	1.66102	-0.00367428010239847	65376	70710	62985
c3y_0100101	c6m_0180001_1	-0.055	0.2883	-0.1906	0.8488	0.0039	0.0051	0.0062	0.0403	0.861111	5.30263	0.00520320253747787	65376	70615	62911
c3y_0100101	c6m_0180001_2	0.2738	0.4957	0.5524	0.5807	0.0044	0.0053	0.0062	0.0164	0.861111	2.44776	0.00200918379311327	65376	70773	63044
c3y_0100101	c6m_0180001_3	0.0023	0.3445	0.0067	0.9946	-0.0094	0.005	0.0062	0.0213	0.861111	3.13235	-0.0103020541330744	65376	70889	63148
c3y_0100101	c6m_0220001_1	-0.3305	0.8327	-0.3969	0.6914	0.0058	0.0049	0.0062	0.0043	0.861111	0.796296	0.00800334658990383	65376	70839	63104
c3y_0100101	c6m_0380001_1	-0.4312	1.1305	-0.3814	0.7029	-0.0054	0.0048	0.0062	0.003	0.861111	0.566038	-0.00399077261055139	65376	70610	62909
c3y_0100101	c6m_asq_acomu	-0.229	0.4177	-0.5483	0.5835	0.0166	0.0049	0.0062	0.028	0.861111	4	0.021759649041856	65376	79507	65153
c3y_0100101	c6m_asq_bgm	-0.1575	0.2525	-0.6239	0.5327	0.0084	0.0052	0.0062	0.0818	0.861111	10.9067	0.0134479875223842	65376	79419	65088
c3y_0100101	c6m_asq_cfm	0.7319	0.4822	1.5179	0.129	-0.0082	0.0054	0.0062	0.0476	0.861111	6.18182	-0.0222584991077916	65376	79348	65033
c3y_0100101	c6m_asq_dproblem	-0.0154	0.2372	-0.0651	0.9481	0.0153	0.0047	0.0062	0.0617	0.861111	7.81013	0.0179708774147109	65376	78297	64193
c3y_0100101	c6m_asq_epersonal	-0.1757	0.2686	-0.6542	0.513	0.0114	0.0051	0.0062	0.0796	0.861111	9.82716	0.017316127548519	65376	78943	64701
c3y_0100101	c6m_asq_total	0.0704	0.2336	0.3014	0.7631	0.011	0.0049	0.0062	0.0766	0.861111	9.34146	0.0106142900629232	65376	70178	63670
c3y_0100101	c6m_bed_time	-0.2264	0.386	-0.5866	0.5575	0.0111	0.0045	0.0062	0.0177	0.861111	2.85484	0.014293051431707	65376	67571	62786
c3y_0100101	c6m_bmi	-0.3037	0.2258	-1.3448	0.1787	-0.0154	0.0062	0.0062	0.2613	0.861111	18.2727	-0.00488561026107295	65376	69905	63442
c3y_0100101	c6m_nap_count	0.1987	0.4251	0.4674	0.6402	0.0038	0.0055	0.0062	0.0172	0.861111	3.07143	0.00200669492363415	65376	67101	62374
c3y_0100101	c6m_night_wake_up_count	0.2638	0.4672	0.5647	0.5723	0.0091	0.0052	0.0062	0.0195	0.861111	3.36207	0.00682338682165687	65376	67525	62745
c3y_0100101	c6m_sleep_time_day	-0.0609	0.4248	-0.1434	0.886	0.0083	0.005	0.0062	0.0205	0.861111	3.53448	0.009554468727065	65376	68351	63481
c3y_0100101	c6m_sleep_time_night	-0.1593	0.461	-0.3455	0.7297	-0.0148	0.0048	0.0062	0.0187	0.861111	2.92188	-0.0140446034765839	65376	68351	63481
c3y_0100101	c6m_total_sleep_time	-0.0599	0.437	-0.1371	0.8909	-0.003	0.0046	0.0062	0.0138	0.861111	2.3	-0.00263133457482796	65376	68351	63481
c3y_0100101	c6m_wake_up_time	0.3128	0.3777	0.8283	0.4075	0.0038	0.0052	0.0062	0.0394	0.861111	5.9697	-0.000778335311813745	65376	64063	59568
c3y_0100101	c_hospital_kikan	-0.2152	0.5017	-0.4288	0.668	0.0021	0.0051	0.0062	0.0146	0.861111	2.51724	0.00437008613530609	65376	73913	64106
c3y_0100101	c_tshfpb_010	0.1846	0.2372	0.7783	0.4364	-1e-04	0.0057	0.0062	0.1406	0.861111	6.63208	-0.0060171312520297	65376	79735	65342
c3y_0100101	cd	-0.0534	0.2233	-0.2391	0.811	0.0057	0.0052	0.0062	0.072	0.861111	6	0.00769569064975819	65376	78335	65138
c3y_0100101	childcare_facility_daycare_time_3y	0.3787	0.8775	0.4316	0.6661	0.0323	0.0049	0.0062	0.0083	0.861111	0.783019	0.0315245848980781	65376	68351	63481
c3y_0100101	childcare_facility_daycare_time_4y	NA	NA	NA	NA	NA	NA	0.0062	5e-04	0.861111	0.0694444	NA	65376	68351	63481
c3y_0100101	childcare_facility_starting_age	0.5763	0.7948	0.7251	0.4684	0.0344	0.0042	0.0062	0.0107	0.861111	0.972727	0.031798844737385	65376	68351	63481
c3y_0100101	constipation_3y	-0.0437	0.3751	-0.1166	0.9072	0.0332	0.0046	0.0062	0.028	0.861111	3.94366	0.0365218771833316	65376	70178	63670
c3y_0100101	constipation_4y	-0.1427	0.3361	-0.4246	0.6711	0.0264	0.0051	0.0062	0.0332	0.861111	4.61111	0.0307410705920748	65376	70178	63670
c3y_0100101	constipation_cum_4y	0.0822	0.2793	0.2944	0.7685	0.0341	0.0045	0.0062	0.0485	0.861111	5.98765	0.0358398758919633	65376	70178	63670
c3y_0100101	constipation_severity_3y	0.1072	0.3411	0.3143	0.7533	0.0369	0.0049	0.0062	0.0363	0.861111	4.65385	0.0402557234224031	65376	64065	58240
c3y_0100101	constipation_severity_4y	0.1414	0.3564	0.3968	0.6915	0.0244	0.0053	0.0062	0.0324	0.861111	4.37838	0.0244270941219303	65376	70178	63670
c3y_0100101	dr0m_0020701_1	-0.1852	0.6409	-0.2889	0.7726	0.0097	0.0056	0.0062	0.0087	0.861111	1.58182	0.0119064724945359	65376	70862	63133
c3y_0100101	dr0m_0020701_3	0.0471	0.5188	0.0908	0.9276	-0.0105	0.0057	0.0062	0.0126	0.861111	2.29091	-0.0118455823785042	65376	70902	63163
c3y_0100101	dr0m_bmi	-0.0917	0.1927	-0.4757	0.6343	-7e-04	0.0063	0.0062	0.1436	0.861111	13.0545	0.00215867961852394	65376	70178	63670
c3y_0100101	dr1m_0040501b	-0.2373	0.5917	-0.401	0.6884	0.0028	0.005	0.0062	0.009	0.861111	1.8	0.00483246337902687	65376	70697	62967
c3y_0100101	dr1m_bmi	-0.1059	0.2178	-0.4862	0.6268	-0.0058	0.0064	0.0062	0.1023	0.861111	10.7684	-0.00371813263700585	65376	69945	63475
c3y_0100101	egg_allergy_1hy	0.163	0.4279	0.381	0.7032	0.0124	0.0047	0.0062	0.0172	0.861111	2.6875	0.0116447458790564	65376	70178	63670
c3y_0100101	egg_allergy_2y	0.041	0.3871	0.1059	0.9157	0.0185	0.0047	0.0062	0.024	0.861111	3.80952	0.0194757055989153	65376	70178	63670
c3y_0100101	egg_allergy_3y	-0.0442	0.3269	-0.1353	0.8924	0.0222	0.0049	0.0062	0.0306	0.861111	4.56716	0.0247173618925558	65376	69954	63475
c3y_0100101	egg_allergy_4y	0.2876	0.4074	0.7059	0.4802	0.0221	0.005	0.0062	0.0247	0.861111	3.38356	0.0203372830690349	65376	69759	63290
c3y_0100101	egg_allergy_cum_4y	0.2987	0.3978	0.7509	0.4527	0.0201	0.0053	0.0062	0.0351	0.861111	4.28049	0.0173701584531916	65376	69935	63462
c3y_0100101	egg_allergy_score_until_4yo	0.2655	0.3325	0.7987	0.4245	0.0209	0.0056	0.0062	0.0558	0.861111	5.58	0.0178550532595868	65376	70178	63670
c3y_0100101	egg_allergy_score_until_4yo_positive	0.2559	0.343	0.746	0.4556	0.017	0.0056	0.0062	0.052	0.861111	5.14851	0.0138986085101098	65376	70178	63670
c3y_0100101	exclusive_breastfeeding_1y	-0.2109	0.3781	-0.5578	0.577	-0.0087	0.0051	0.0062	0.0262	0.861111	3.9697	-0.00658027314120243	65376	68351	63481
c3y_0100101	febrile_convulsion_cum_4y	0.8152	0.4896	1.6652	0.0959	0.059	0.005	0.0062	0.0888	0.861111	8.07273	0.0460518671608043	65376	70596	63672
c3y_0100101	feeding_type_yesterday_breast_feeding_count_1m	-0.2857	0.5056	-0.5651	0.572	0.0084	0.0056	0.0062	0.0168	0.861111	2.84746	0.0118982116372801	65376	68351	63481
c3y_0100101	feeding_type_yesterday_formula_feeding_count_1m	-0.2397	0.8852	-0.2708	0.7866	-0.0028	0.0053	0.0062	0.0086	0.861111	0.754386	-0.00122270354610512	65376	67552	62779
c3y_0100101	fever_count_cum_2hy	1	0.7612	1.9375	0.0527	0.3015	0.0055	0.0062	0.0463	0.861111	5.38372	0.303796724972312	65376	70178	63670
c3y_0100101	fever_count_cum_2y	1	0.8315	1.875	0.0608	0.2314	0.0055	0.0062	0.036	0.861111	4.44444	0.227709452585998	65376	70178	63670
c3y_0100101	fever_over_39c_count_cum_2hy	1	0.6582	1.9041	0.0569	0.2745	0.0057	0.0062	0.0364	0.861111	4.08989	0.279175650721687	65376	70178	63670
c3y_0100101	fever_over_39c_count_cum_2y	1	0.5935	1.8076	0.0707	0.2204	0.0057	0.0062	0.0302	0.861111	3.82278	0.223880846272801	65376	70178	63670
c3y_0100101	first_vaccination_bcg	1	2.0217	1.0286	0.3037	-0.0123	0.0054	0.0062	0.0051	0.861111	0.822581	-0.024786165052536	65376	68351	63481
c3y_0100101	first_vaccination_dpt	NA	NA	NA	NA	NA	NA	0.0062	0.0012	0.861111	0.193548	NA	65376	70178	63670
c3y_0100101	first_vaccination_haemophilus_b_influenzae	NA	NA	NA	NA	NA	NA	0.0062	8e-04	0.861111	0.135593	NA	65376	68351	63481
c3y_0100101	first_vaccination_hbv	-0.1169	0.4461	-0.2621	0.7932	0.0125	0.005	0.0062	0.015	0.861111	2.63158	0.0144433710854558	65376	68351	63481
c3y_0100101	first_vaccination_pneumococcus	NA	NA	NA	NA	0.0146	0.0049	0.0062	-0.0025	0.861111	-0.403226	NA	65376	68351	63481
c3y_0100101	first_vaccination_polio	NA	NA	NA	NA	0.0053	0.005	0.0062	-0.0064	0.861111	-1.12281	NA	65376	68351	63481
c3y_0100101	first_vaccination_rotavirus	-0.0132	0.6833	-0.0193	0.9846	0.0107	0.0051	0.0062	0.0073	0.861111	1.17742	0.0114333263244293	65376	68351	63481
c3y_0100101	fish_allergy_score_until_4yo_positive	1	1.0152	0.9968	0.3188	0.0036	0.005	0.0062	0.0081	0.861111	1.55769	-0.00336518956859574	65376	70178	63670
c3y_0100101	food_allergy_cum_4y	0.1854	0.3288	0.564	0.5728	0.0219	0.0055	0.0062	0.0458	0.861111	4.77083	0.0207870132598065	65376	70596	63672
c3y_0100101	food_allergy_cum_count_until_4yo	0.3405	0.3763	0.9049	0.3655	0.0202	0.0052	0.0062	0.0447	0.861111	4.96667	0.016384387355822	65376	69125	62772
c3y_0100101	food_allergy_egg_feeding_status_case_combined_1yh	0.5336	0.4461	1.1961	0.2317	0.0129	0.0053	0.0062	0.0402	0.861111	4.46667	0.00549815424557764	65376	70249	63377
c3y_0100101	food_allergy_egg_feeding_status_case_combined_2y	0.2682	0.375	0.7153	0.4744	0.0163	0.0055	0.0062	0.0343	0.861111	4.34177	0.0137604625574414	65376	70596	63672
c3y_0100101	food_allergy_egg_feeding_status_case_combined_3y	0.7726	0.6247	1.2367	0.2162	0.0207	0.0057	0.0062	0.0219	0.861111	2.60714	0.0132703706957806	65376	70596	63672
c3y_0100101	food_allergy_egg_feeding_status_case_combined_4y	1	1.1129	1.3983	0.162	0.0149	0.0054	0.0062	0.0133	0.861111	1.77333	0.00178374023303734	65376	70596	63672
c3y_0100101	food_allergy_fish_feeding_status_case_combined_1yh	NA	NA	NA	NA	0.0022	0.0052	0.0062	-0.0077	0.861111	-1.30508	NA	65376	70596	63672
c3y_0100101	food_allergy_fish_feeding_status_case_combined_2y	1	2.4885	0.7598	0.4474	0.0079	0.0056	0.0062	0.0034	0.861111	0.53125	-0.000252943675282148	65376	70596	63672
c3y_0100101	food_allergy_fish_feeding_status_case_combined_3y	NA	NA	NA	NA	0.0113	0.0046	0.0062	-0.0118	0.861111	-2.40816	NA	65376	70596	63672
c3y_0100101	food_allergy_fruit_feeding_status_case_combined_1yh	0.8357	0.9583	0.8721	0.3831	0.0024	0.0047	0.0062	0.0068	0.861111	1.21429	-0.00288429004583681	65376	70596	63672
c3y_0100101	food_allergy_fruit_feeding_status_case_combined_2y	1	10.7443	0.0967	0.9229	0.0064	0.005	0.0062	0.002	0.861111	0.3125	0.00318223812641687	65376	70596	63672
c3y_0100101	food_allergy_fruit_feeding_status_case_combined_3y	NA	NA	NA	NA	5.9898e-05	0.0049	0.0062	-7e-04	0.861111	-0.107692	NA	65376	70596	63672
c3y_0100101	food_allergy_milk_feeding_status_case_combined_1yh	1	0.9147	1.1995	0.2303	-0.004	0.0049	0.0062	0.0113	0.861111	1.82258	-0.0140375329680683	65376	56798	51522
c3y_0100101	food_allergy_milk_feeding_status_case_combined_2y	0.5065	0.5147	0.9839	0.3251	0.0046	0.0055	0.0062	0.0185	0.861111	2.84615	-0.000522941117912781	65376	70596	63672
c3y_0100101	food_allergy_milk_feeding_status_case_combined_3y	0.8059	0.7759	1.0387	0.2989	0.0059	0.0053	0.0062	0.0097	0.861111	1.49231	4.57118180872319e-05	65376	70596	63672
c3y_0100101	food_allergy_milk_feeding_status_case_combined_4y	0.9018	0.9463	0.9531	0.3406	-0.0044	0.005	0.0062	0.0075	0.861111	1.10294	-0.0109278408976305	65376	70310	63423
c3y_0100101	food_allergy_non_peanuts_nuts_feeding_status_case_combined_4y	0.1402	0.7485	0.1874	0.8514	0.0042	0.0048	0.0062	0.0075	0.861111	0.9375	0.00354953727144999	65376	70596	63672
c3y_0100101	food_allergy_nuts_feeding_status_case_combined_1yh	0.4383	0.4117	1.0646	0.2871	0.0023	0.0049	0.0062	0.0278	0.861111	3.97143	-0.00335751744231471	65376	70596	63672
c3y_0100101	food_allergy_nuts_feeding_status_case_combined_2y	0.5148	0.5162	0.9974	0.3186	5e-04	0.005	0.0062	0.0206	0.861111	2.98551	-0.00535415184101409	65376	69944	63120
c3y_0100101	food_allergy_nuts_feeding_status_case_combined_3y	0.8687	0.6623	1.3116	0.1897	1e-04	0.0055	0.0062	0.0233	0.861111	2.94937	-0.0104894486891254	65376	70596	63672
c3y_0100101	food_allergy_peanuts_feeding_status_case_combined_4y	-0.4326	0.8038	-0.5382	0.5904	0.0082	0.0047	0.0062	0.0073	0.861111	1.01389	0.0117387026165201	65376	70596	63672
c3y_0100101	food_allergy_score_cum_count_until_4yo	0.2815	0.3204	0.8786	0.3796	0.0237	0.0054	0.0062	0.064	0.861111	6.09524	0.0203474946608527	65376	70050	63564
c3y_0100101	food_allergy_sesame_feeding_status_case_combined_1yh	1	1.1539	1.1401	0.2543	-0.0104	0.0054	0.0062	0.0083	0.861111	1.22059	-0.0206839592836363	65376	70596	63672
c3y_0100101	food_allergy_sesame_feeding_status_case_combined_2y	NA	NA	NA	NA	0.0118	0.005	0.0062	-0.0116	0.861111	-2	NA	65376	70186	63316
c3y_0100101	food_allergy_sesame_feeding_status_case_combined_3y	-0.0295	1.0667	-0.0277	0.9779	0.0104	0.005	0.0062	0.0033	0.861111	0.540984	0.0112834952502459	65376	70596	63672
c3y_0100101	food_allergy_shellfish_feeding_status_case_combined_1yh	0.623	0.4954	1.2576	0.2085	-0.0041	0.0057	0.0062	0.0297	0.861111	4.30435	-0.0130639763203707	65376	70596	63672
c3y_0100101	food_allergy_shellfish_feeding_status_case_combined_2y	1	0.8811	1.1668	0.2433	-0.0053	0.0052	0.0062	0.0117	0.861111	1.82812	-0.0145414941895191	65376	70596	63672
c3y_0100101	food_allergy_shellfish_feeding_status_case_combined_3y	1	3.5572	0.5205	0.6027	-0.0078	0.0055	0.0062	0.0023	0.861111	0.338235	-0.0153790615503165	65376	70596	63672
c3y_0100101	food_allergy_shellfish_feeding_status_case_combined_4y	0.5811	0.5348	1.0865	0.2772	0.0039	0.005	0.0062	0.0249	0.861111	3.32	-0.00310744278464235	65376	70596	63672
c3y_0100101	food_allergy_soba_feeding_status_case_combined_1yh	-0.0303	0.3723	-0.0815	0.9351	0.0069	0.0048	0.0062	0.0249	0.861111	3.95238	0.00786113433461728	65376	70596	63672
c3y_0100101	food_allergy_soba_feeding_status_case_combined_2y	0.0645	0.4901	0.1315	0.8953	0.0168	0.0054	0.0062	0.0143	0.861111	2.2	0.0174971977719423	65376	70596	63672
c3y_0100101	food_allergy_soba_feeding_status_case_combined_3y	1	1.2426	1.0057	0.3146	0.0156	0.0055	0.0062	0.0059	0.861111	0.819444	0.00914162134935969	65376	70596	63672
c3y_0100101	food_allergy_soba_feeding_status_case_combined_4y	1	1.2673	1.3017	0.193	0.002	0.005	0.0062	0.0094	0.861111	1.32394	-0.0105423417922612	65376	70596	63672
c3y_0100101	food_allergy_wheat_feeding_status_case_combined_1yh	0.7139	0.7337	0.973	0.3306	-4e-04	0.0041	0.0062	0.008	0.861111	1.45455	-0.00549359594006236	65376	70596	63672
c3y_0100101	fruit_allergy_score_until_4yo_positive	0.9221	0.7652	1.2051	0.2282	4e-04	0.0054	0.0062	0.0137	0.861111	2.20968	-0.00815399658516882	65376	70178	63670
c3y_0100101	ft1b_0080001	-0.2273	0.435	-0.5224	0.6014	0.0125	0.0053	0.0062	0.0438	0.861111	3.68067	0.0177470059192883	65376	73913	64106
c3y_0100101	ft1b_0400001	0.0376	0.3842	0.098	0.922	0.0037	0.0052	0.0062	0.0545	0.861111	4.12879	0.0034259509220569	65376	73913	64106
c3y_0100101	ft1b_0410001	-0.178	0.3835	-0.4641	0.6426	-0.0014	0.0053	0.0062	0.0599	0.861111	3.94079	0.00197830308330942	65376	73913	64106
c3y_0100101	ft1b_0420001	-0.1629	0.395	-0.4123	0.6801	0.0031	0.0051	0.0062	0.0544	0.861111	3.62667	0.00655372546181653	65376	73913	64106
c3y_0100101	ft1b_0430001	0.0928	0.3314	0.2801	0.7794	0.0045	0.0053	0.0062	0.0461	0.861111	3.17931	0.00340030749132293	65376	73913	64106
c3y_0100101	ft1b_0440001	-0.5204	0.5209	-0.9991	0.3177	-0.0103	0.0053	0.0062	0.053	0.861111	4.24	-0.00180440484543301	65376	73679	63918
c3y_0100101	ft1b_0450001	0.3219	0.3985	0.8077	0.4193	-0.0059	0.0049	0.0062	0.0486	0.861111	4.58491	-0.0123482862362272	65376	73406	63670
c3y_0100101	ft1b_0460001	-0.1139	0.3493	-0.3262	0.7443	-0.012	0.005	0.0062	0.0516	0.861111	4.96154	-0.0113530648890698	65376	73369	63640
c3y_0100101	ft1b_0470001b	NA	NA	NA	NA	-0.0027	0.0051	0.0062	-0.0046	0.861111	-0.479167	NA	65376	70178	63670
c3y_0100101	ft1b_0480001	-0.4932	0.4827	-1.0216	0.307	-0.002	0.0053	0.0062	0.0568	0.861111	3.44242	0.00731072473988808	65376	73310	63591
c3y_0100101	gastroenteritis_cum_2y	0.1222	0.5759	0.2122	0.832	0.0544	0.0053	0.0062	0.0158	0.861111	2.07895	0.0574662974030814	65376	70596	63672
c3y_0100101	hand_foot_and_mouth_disease_cum_2y	NA	NA	NA	NA	0.0359	0.0053	0.0062	-6e-04	0.861111	-0.0810811	NA	65376	70047	63206
c3y_0100101	hba1c_ngsp_early	-0.6848	0.4647	-1.4738	0.1405	0.0136	0.0051	0.0062	0.0558	0.861111	6.2	0.0281755508967811	65376	66059	61401
c3y_0100101	herpangina_cum_2y	1	0.842	1.2978	0.1944	0.0497	0.0053	0.0062	0.0091	0.861111	1.26389	0.045285696519048	65376	70181	63342
c3y_0100101	hg	-0.0227	0.2506	-0.0906	0.9278	0.0037	0.0052	0.0062	0.078	0.861111	1.93069	0.00476808098883909	65376	78335	65138
c3y_0100101	hsv_infection_cum_2y	0.5092	1.2077	0.4217	0.6733	0.0075	0.0053	0.0062	0.0026	0.861111	0.472727	0.00600046833566411	65376	70254	63389
c3y_0100101	influenza_viral_infections_cum_4y	0.617	0.4798	1.286	0.1985	0.0783	0.0045	0.0062	0.0286	0.861111	3.91781	0.0764300691651263	65376	70158	63651
c3y_0100101	intellectual_and_developmental_disability_including_language_delay_cum_4y	NA	NA	NA	NA	NA	NA	0.0062	2e-04	0.861111	0.030303	NA	65376	70178	63670
c3y_0100101	isacc_modified_current_runny_nose_autumn_2y	-1	7.6774	-0.2735	0.7845	0.0376	0.0049	0.0062	0.0014	0.861111	0.237288	0.0460015651629559	65376	68181	63328
c3y_0100101	isacc_modified_current_runny_nose_autumn_3y	1	1.8554	0.8793	0.3793	0.0457	0.0049	0.0062	0.0039	0.861111	0.590909	0.0403316458688943	65376	68258	63403
c3y_0100101	isacc_modified_current_runny_nose_autumn_4y	NA	NA	NA	NA	0.0332	0.0054	0.0062	-0.0066	0.861111	-1.06452	NA	65376	67995	63162
c3y_0100101	isacc_modified_current_runny_nose_nonpollen_season_2y	NA	NA	NA	NA	NA	NA	0.0062	5e-04	0.861111	0.0746269	NA	65376	63742	59233
c3y_0100101	isacc_modified_current_runny_nose_nonpollen_season_3y	NA	NA	NA	NA	0.0447	0.0046	0.0062	-0.0024	0.861111	-0.393443	NA	65376	68116	63275
c3y_0100101	isacc_modified_current_runny_nose_nonpollen_season_4y	NA	NA	NA	NA	NA	NA	0.0062	0.001	0.861111	0.149254	NA	65376	67868	63061
c3y_0100101	isacc_modified_current_runny_nose_pollen_season_2y	NA	NA	NA	NA	NA	NA	0.0062	6e-04	0.861111	0.0983607	NA	65376	63955	59429
c3y_0100101	isacc_modified_current_runny_nose_pollen_season_3y	0.9048	1.0847	0.8341	0.4042	0.0544	0.0049	0.0062	0.0055	0.861111	0.833333	0.0524017557510396	65376	68104	63262
c3y_0100101	isacc_modified_current_runny_nose_pollen_season_4y	0.6527	0.7302	0.8939	0.3714	0.045	0.005	0.0062	0.0103	0.861111	1.43056	0.0426781708826653	65376	67881	63055
c3y_0100101	isacc_modified_current_runny_nose_spring_2y	-1	4.46	-0.46	0.6455	0.0389	0.005	0.0062	0.0019	0.861111	0.301587	0.0481987266966115	65376	68351	63481
c3y_0100101	isacc_modified_current_runny_nose_spring_3y	0.3886	1.2235	0.3176	0.7508	0.0548	0.0047	0.0062	0.0027	0.861111	0.428571	0.0583136204347737	65376	63916	59392
c3y_0100101	isacc_modified_current_runny_nose_spring_4y	0.4297	0.6813	0.6307	0.5283	0.0425	0.0051	0.0062	0.0091	0.861111	1.28169	0.0420818262018268	65376	67626	62815
c3y_0100101	isacc_modified_current_runny_nose_summer_2y	NA	NA	NA	NA	0.0284	0.0048	0.0062	-7e-04	0.861111	-0.118644	NA	65376	68351	63481
c3y_0100101	isacc_modified_current_runny_nose_summer_3y	0.5152	1.512	0.3408	0.7333	0.0506	0.0047	0.0062	0.0024	0.861111	0.358209	0.0515909010167695	65376	68134	63293
c3y_0100101	isacc_modified_current_runny_nose_summer_4y	NA	NA	NA	NA	0.0285	0.0049	0.0062	-3e-04	0.861111	-0.0379747	NA	65376	67601	62801
c3y_0100101	isacc_modified_current_runny_nose_winter_2y	-0.4049	0.9656	-0.4194	0.675	0.0284	0.0051	0.0062	0.0049	0.861111	0.742424	0.0324131996190942	65376	67882	63061
c3y_0100101	isacc_modified_current_runny_nose_winter_3y	NA	NA	NA	NA	0.0399	0.0048	0.0062	-9e-04	0.861111	-0.160714	NA	65376	68097	63256
c3y_0100101	isacc_modified_current_runny_nose_winter_4y	NA	NA	NA	NA	0.0367	0.0053	0.0062	-0.0038	0.861111	-0.535211	NA	65376	68102	63260
c3y_0100101	kawasaki_disease_cum_4y	NA	NA	NA	NA	0.0052	0.005	0.0062	-6e-04	0.861111	-0.0967742	NA	65376	70596	63672
c3y_0100101	length_of_labor	0.6209	0.4905	1.2658	0.2056	-0.0108	0.0052	0.0062	0.0336	0.861111	4.73239	-0.0207491764170628	65376	68351	63481
c3y_0100101	low_birth_weight	-0.6051	0.4742	-1.2759	0.202	0.0093	0.0054	0.0062	0.0312	0.861111	4.8	0.018557511418159	65376	68351	63481
c3y_0100101	lower_respiratory_tract_infection_cum_2y	0.9907	0.6419	1.5436	0.1227	0.065	0.005	0.0062	0.0186	0.861111	2.58333	0.0594523345955468	65376	70596	63672
c3y_0100101	m0mb_0410001	-0.2039	0.2841	-0.7177	0.473	-0.0047	0.0051	0.0062	0.0693	0.861111	6.41667	-0.000904589509968556	65376	73913	64106
c3y_0100101	m0mb_0420001	-0.2207	0.3009	-0.7334	0.4633	-0.0075	0.0054	0.0062	0.0712	0.861111	6.47273	-0.00363844756004501	65376	73913	64106
c3y_0100101	m0mb_0430001	-0.009	0.2329	-0.0385	0.9693	-0.0088	0.0053	0.0062	0.062	0.861111	4.46043	-0.00977735870030944	65376	72761	63114
c3y_0100101	m0mb_0450001	0.3112	0.4181	0.7441	0.4568	-0.0022	0.0053	0.0062	0.0209	0.861111	3.16667	-0.00600966285285637	65376	73913	64106
c3y_0100101	m0mb_0460001	-0.1798	0.4122	-0.4361	0.6628	0.0056	0.0056	0.0062	0.0224	0.861111	3.5	0.0083103905970434	65376	73913	64106
c3y_0100101	m0mb_0480001	-0.1827	0.2924	-0.6248	0.5321	-0.0041	0.0053	0.0062	0.0638	0.861111	6.44444	-0.000842018466507479	65376	73913	64106
c3y_0100101	m1m_0030001_1	NA	NA	NA	NA	NA	NA	0.0062	0.0011	0.861111	0.186441	NA	65376	70984	63222
c3y_0100101	m1m_0030001_2	0.204	0.6009	0.3394	0.7343	-0.0062	0.0057	0.0062	0.0098	0.861111	1.46269	-0.00833834701459288	65376	70954	63200
c3y_0100101	m1m_0030001_3	NA	NA	NA	NA	0.0023	0.0048	0.0062	-0.0104	0.861111	-1.92593	NA	65376	33377	29326
c3y_0100101	m1m_0040001_1	0.2424	0.4298	0.5639	0.5728	-0.001	0.0048	0.0062	0.0166	0.861111	2.72131	-0.00358322301773865	65376	70204	62544
c3y_0100101	m1m_0040001_2	-0.2534	1.2411	-0.2042	0.8382	-0.0015	0.0049	0.0062	0.0022	0.861111	0.431373	-0.000682205595071002	65376	71075	63304
c3y_0100101	m1m_0040001_4	0.411	0.5075	0.8098	0.418	-0.0062	0.005	0.0062	0.0173	0.861111	2.74603	-0.0110718273481823	65376	70887	63137
c3y_0100101	m1m_0040001_6	NA	NA	NA	NA	0.0168	0.0045	0.0062	-0.0088	0.861111	-1.76	NA	65376	70804	63080
c3y_0100101	m1m_0250001_1	0.5071	0.5664	0.8953	0.3706	-0.0011	0.005	0.0062	0.0132	0.861111	2.09524	-0.00583006350302421	65376	70894	63144
c3y_0100101	m1m_0250001_2	-0.3582	0.5827	-0.6147	0.5388	-0.0036	0.0049	0.0062	0.0101	0.861111	1.60317	-0.0010602006027237	65376	70705	62983
c3y_0100101	m1m_0250001_3	-0.8547	1.7661	-0.4839	0.6284	0.01	0.0053	0.0062	0.0035	0.861111	0.603448	0.0148423453268801	65376	70761	63042
c3y_0100101	m1m_0260001_1	-1	1.1966	-1.2584	0.2082	-0.0094	0.0053	0.0062	0.0079	0.861111	1.36207	0.000408237296696785	65376	70928	63169
c3y_0100101	m1m_0260001_2	1	1.2483	1.1171	0.264	0.0111	0.0049	0.0062	0.0055	0.861111	0.901639	0.00384441650826435	65376	70926	63174
c3y_0100101	m1m_bed_time	NA	NA	NA	NA	NA	NA	0.0062	2e-04	0.861111	0.0350877	NA	65376	68351	63481
c3y_0100101	m1m_nap_count	-0.0855	0.3665	-0.2332	0.8156	-9e-04	0.0053	0.0062	0.0286	0.861111	4.4	0.000194202134239519	65376	68351	63481
c3y_0100101	m1m_night_wake_up_count	0.0602	0.3772	0.1595	0.8733	-0.0038	0.0051	0.0062	0.0238	0.861111	3.83871	-0.00480502676672516	65376	68351	63481
c3y_0100101	m1m_sleep_time_day	-0.0652	0.2972	-0.2195	0.8262	-0.006	0.0053	0.0062	0.0395	0.861111	6.69492	-0.00542247762043795	65376	68351	63481
c3y_0100101	m1m_sleep_time_night	-0.7099	0.6243	-1.1371	0.2555	-0.0078	0.0049	0.0062	0.0141	0.861111	2.2381	-0.00159228338767288	65376	68351	63481
c3y_0100101	m1m_total_sleep_time	-0.4357	0.4491	-0.9702	0.332	-0.0078	0.0054	0.0062	0.028	0.861111	4.66667	-0.00251608858434337	65376	68351	63481
c3y_0100101	m1m_wake_up_time	0.5478	0.5479	0.9999	0.3174	-0.0039	0.005	0.0062	0.0249	0.861111	3.19231	-0.0110860715133186	65376	68351	63481
c3y_0100101	mbpfas0001b	-1	1.3743	-0.8083	0.4189	0.0113	0.0049	0.0062	0.0136	0.861111	0.660194	0.0224437219517874	65376	70178	63670
c3y_0100101	mbpfas0007	-0.0213	1.2189	-0.0175	0.986	3e-04	0.0046	0.0062	0.0067	0.861111	0.345361	0.000470593745365826	65376	77898	64821
c3y_0100101	mbpfas0009	0.3168	0.5146	0.6157	0.5381	-0.0147	0.0056	0.0062	0.054	0.861111	2.45455	-0.0226610655327722	65376	78038	64911
c3y_0100101	mbpfas0013	0.3438	0.4927	0.6977	0.4853	-0.009	0.0051	0.0062	0.0495	0.861111	2.25	-0.0163896051104203	65376	77939	64851
c3y_0100101	mbpfas0017	0.6391	0.5821	1.0979	0.2722	-0.0101	0.0053	0.0062	0.0561	0.861111	2.55	-0.0237783905875395	65376	78097	64953
c3y_0100101	mbpfas0021	1	1.2746	0.7887	0.4303	-0.0078	0.0053	0.0062	0.0148	0.861111	0.714976	-0.0184923259461928	65376	76379	63587
c3y_0100101	mbpfas0025	NA	NA	NA	NA	-8e-04	0.0053	0.0062	-0.001	0.861111	-0.046729	NA	65376	39068	33200
c3y_0100101	mbpfas0029	0.4621	0.6846	0.675	0.4997	-0.0041	0.005	0.0062	0.0334	0.861111	1.63725	-0.0131541243047232	65376	39080	33197
c3y_0100101	mbpfas0039b	NA	NA	NA	NA	NA	NA	0.0062	0.0042	0.861111	0.214286	NA	65376	70178	63670
c3y_0100101	mbpfas0041	NA	NA	NA	NA	NA	NA	0.0062	0.0047	0.861111	0.20524	NA	65376	33803	27977
c3y_0100101	mbpfas0045	NA	NA	NA	NA	-0.0065	0.005	0.0062	-0.008	0.861111	-0.451977	NA	65376	32861	27210
c3y_0100101	mbpfas0047	0.5695	0.5851	0.9733	0.3304	-0.0159	0.0055	0.0062	0.0515	0.861111	2.48792	-0.0379799790807875	65376	33893	28034
c3y_0100101	mbpfas0053b	-1	1.0758	-1.1557	0.2478	0.0035	0.0048	0.0062	0.0222	0.861111	1.21978	0.0185741884925855	65376	70178	63670
c3y_0100101	mbpfas0067b	0.9714	0.8861	1.0963	0.273	0.0016	0.0048	0.0062	0.0296	0.861111	1.5914	-0.0116670272513852	65376	70178	63670
c3y_0100101	mbpfas0073	-0.5251	0.4946	-1.0617	0.2884	0.0073	0.0049	0.0062	0.0626	0.861111	2.69828	0.0234636270730091	65376	33620	27820
c3y_0100101	milk_allergy_1hy	0.7015	0.6298	1.1138	0.2654	0.0015	0.0046	0.0062	0.0138	0.861111	2.15625	-0.00494248662306289	65376	70178	63670
c3y_0100101	milk_allergy_2y	0.2999	0.5861	0.5117	0.6089	0.0077	0.0051	0.0062	0.0113	0.861111	1.79365	0.00573149052266481	65376	70178	63670
c3y_0100101	milk_allergy_3y	0.9157	2.3452	0.3905	0.6962	0.0071	0.0054	0.0062	0.0017	0.861111	0.288136	0.00459856034200103	65376	70178	63670
c3y_0100101	milk_allergy_cum_4y	0.1782	0.4826	0.3693	0.7119	0.0112	0.0051	0.0062	0.0203	0.861111	3.02985	0.0100862226747004	65376	69685	63252
c3y_0100101	milk_allergy_score_until_4yo	0.3541	0.3987	0.888	0.3745	0.0084	0.005	0.0062	0.0317	0.861111	4.28378	0.00404906605898854	65376	70178	63670
c3y_0100101	milk_allergy_score_until_4yo_positive	0.3883	0.4024	0.965	0.3345	0.0087	0.0049	0.0062	0.0309	0.861111	4.06579	0.00395448447024077	65376	70178	63670
c3y_0100101	mn	0.3738	0.3166	1.1805	0.2378	-0.0127	0.0053	0.0062	0.0781	0.861111	4.91195	-0.0231703775861419	65376	78335	65138
c3y_0100101	mt1b_0020001	0.1711	0.355	0.4819	0.6299	0.0061	0.0054	0.0062	0.0349	0.861111	4.30864	0.0043395152028586	65376	76283	63661
c3y_0100101	mt1b_0020101	0.1758	0.3669	0.4792	0.6318	0.006	0.0054	0.0062	0.0332	0.861111	4.25641	0.0064104514212391	65376	44861	36900
c3y_0100101	mt1b_0030001	0.1488	0.3727	0.3991	0.6898	-0.0017	0.0052	0.0062	0.0286	0.861111	3.575	-0.00391753539366892	65376	78335	65138
c3y_0100101	mt1b_0030101	0.1913	0.3759	0.5089	0.6108	-0.0036	0.0052	0.0062	0.0294	0.861111	3.58537	-0.00665678851682993	65376	78335	65138
c3y_0100101	mt1b_0040001b	0.4677	0.5463	0.856	0.392	-0.0051	0.0047	0.0062	0.015	0.861111	2.58621	-0.0100424489403056	65376	70178	63670
c3y_0100101	mt1b_0040101b	0.5295	0.5974	0.8863	0.3755	-0.0071	0.0047	0.0062	0.0141	0.861111	2.35	-0.0126323096340046	65376	70178	63670
c3y_0100101	mt1b_0050001	0.1265	0.3333	0.3796	0.7042	0.0079	0.0054	0.0062	0.0302	0.861111	4.50746	0.00723114387839529	65376	75470	62844
c3y_0100101	mt1b_0050101	0.1551	0.3359	0.4615	0.6444	0.007	0.0054	0.0062	0.03	0.861111	4.34783	0.00649300705424243	65376	63992	53327
c3y_0100101	mt1b_0060001	0.1738	0.4493	0.3867	0.699	-0.008	0.0056	0.0062	0.02	0.861111	2.85714	-0.0108774126201613	65376	78065	64950
c3y_0100101	mt1b_0060101	0.1564	0.4527	0.3454	0.7298	-0.0061	0.0055	0.0062	0.0191	0.861111	2.72857	-0.00852605909539804	65376	77901	64818
c3y_0100101	mt1b_0080001	0.2586	0.2799	0.924	0.3555	-0.0033	0.0051	0.0062	0.0576	0.861111	6.32967	-0.00880301134195322	65376	77908	64839
c3y_0100101	mt1b_0100101	-0.1918	0.3183	-0.6027	0.5467	-0.0012	0.0046	0.0062	0.0571	0.861111	3.48171	0.00236399043309793	65376	77997	64896
c3y_0100101	mt1b_0100201	-0.0148	0.2569	-0.0577	0.954	-0.0041	0.0052	0.0062	0.055	0.861111	6.11111	-0.00438744953337663	65376	77462	64477
c3y_0100101	mt1b_0100301	0.1544	0.3571	0.4323	0.6655	-6e-04	0.0051	0.0062	0.034	0.861111	4.72222	-0.00296070835767719	65376	78335	65138
c3y_0100101	mt1b_0100401	0.2768	0.3695	0.7491	0.4538	-0.0054	0.0052	0.0062	0.039	0.861111	5.34247	-0.0104750130985573	65376	78335	65138
c3y_0100101	mt1b_0100501	0.3889	0.3233	1.2031	0.2289	-0.0014	0.0051	0.0062	0.0606	0.861111	5.66355	-0.00939608311207669	65376	77968	64887
c3y_0100101	mt1b_0100601	0.1934	0.2668	0.7248	0.4686	0.0049	0.005	0.0062	0.0596	0.861111	5.51852	0.00173210131227712	65376	77970	64879
c3y_0100101	mt1b_0100701	-0.3579	0.3278	-1.0917	0.275	0.0149	0.0046	0.0062	0.0456	0.861111	5.92208	0.0230288828335539	65376	77835	64770
c3y_0100101	mt1b_0100801	-0.0047	0.1981	-0.0235	0.9812	0.0037	0.0049	0.0062	0.0914	0.861111	7.87931	0.00441711719243183	65376	78217	64762
c3y_0100101	mt1b_0200101	-0.2124	0.2748	-0.773	0.4395	-0.006	0.0049	0.0062	0.0567	0.861111	5.0177	-0.00278654344052745	65376	76690	63596
c3y_0100101	mt1b_0200201	0.3484	0.3341	1.0428	0.297	0.0016	0.0054	0.0062	0.0537	0.861111	4.92661	-0.00473340349737237	65376	78209	64752
c3y_0100101	mt1b_0200301	-0.0842	0.2859	-0.2946	0.7683	0.0062	0.0051	0.0062	0.0432	0.861111	4.69565	0.00853345201133401	65376	75758	62843
c3y_0100101	mt1b_0200401	-0.1695	0.2837	-0.5974	0.5502	0.0107	0.0049	0.0062	0.0552	0.861111	5.52	0.0154245735393581	65376	77269	64391
c3y_0100101	mt1b_0200501	0.0923	0.389	0.2373	0.8124	0.0054	0.0052	0.0062	0.026	0.861111	1.9697	0.00486293737211063	65376	78465	64933
c3y_0100101	mt1b_0400001	-0.1258	0.2771	-0.4538	0.65	-0.0102	0.0051	0.0062	0.0725	0.861111	6.90476	-0.00893733755742884	65376	78538	64981
c3y_0100101	mt1b_0410001	-0.2439	0.3297	-0.7397	0.4595	-0.0091	0.0053	0.0062	0.0631	0.861111	6.8587	-0.00847304995409802	65376	43845	37477
c3y_0100101	mt1b_0420001	-0.2914	0.3847	-0.7575	0.4487	-0.0078	0.0055	0.0062	0.0587	0.861111	6.52222	-0.00584468595567212	65376	39997	35574
c3y_0100101	mt1b_0430001	0.137	0.2463	0.5562	0.5781	-0.0153	0.0052	0.0062	0.058	0.861111	4.87395	-0.0255077530405866	65376	39706	35301
c3y_0100101	mt1b_0440001	-0.0889	0.342	-0.2598	0.795	-4e-04	0.0051	0.0062	0.0611	0.861111	6.17172	0.00134146116143562	65376	73600	63860
c3y_0100101	mt1b_0450001	0.355	0.4169	0.8515	0.3945	-0.0042	0.0048	0.0062	0.029	0.861111	4.14286	-0.00948618185538198	65376	73768	63985
c3y_0100101	mt1b_0460001	-0.0279	0.3207	-0.0871	0.9306	0.002	0.005	0.0062	0.0312	0.861111	4.52174	0.00297547859717128	65376	55465	47573
c3y_0100101	mt1b_0470001	NA	NA	NA	NA	-0.0049	0.005	0.0062	-0.0051	0.861111	-0.87931	NA	65376	46817	40166
c3y_0100101	mt1b_0480001	-0.1456	0.3351	-0.4344	0.664	-0.0111	0.0054	0.0062	0.0615	0.861111	5.6422	-0.0128019207699869	65376	47286	40585
c3y_0100101	mt1u_0010001	-0.4881	0.5016	-0.973	0.3306	0.0067	0.0049	0.0062	0.0165	0.861111	2.79661	0.0140245310560046	65376	50028	42916
c3y_0100101	mt1u_0020001	-0.2448	0.4801	-0.5098	0.6102	0.0069	0.0049	0.0062	0.013	0.861111	2.13115	0.0118480725975413	65376	46463	39877
c3y_0100101	mt2b_0410001	-0.2642	0.3129	-0.8445	0.3984	-0.0075	0.0056	0.0062	0.0775	0.861111	6.73913	-0.00480572664834495	65376	46231	39674
c3y_0100101	mt2b_0420001	-0.0979	0.3017	-0.3246	0.7455	-0.0093	0.0059	0.0062	0.0791	0.861111	6.76068	-0.0110782171429536	65376	47206	40470
c3y_0100101	mt2b_0430001	0.1763	0.2367	0.7447	0.4564	-0.0176	0.0053	0.0062	0.0853	0.861111	5.29814	-0.0276830502643227	65376	55200	47328
c3y_0100101	mt2b_0450001	0.4077	0.3344	1.219	0.2228	-0.0139	0.0054	0.0062	0.0514	0.861111	6.425	-0.0256514695002762	65376	55312	47417
c3y_0100101	mt2b_0460001	0.0984	0.2656	0.3706	0.7109	-0.0089	0.0053	0.0062	0.0452	0.861111	5.38095	-0.0116673854879139	65376	72901	63225
c3y_0100101	mt2b_0480001	0.0371	0.2995	0.1239	0.9014	-0.0114	0.0058	0.0062	0.0758	0.861111	5.57353	-0.0137378333498832	65376	73913	64106
c3y_0100101	mt2b_0490001	-0.4327	0.4364	-0.9915	0.3215	0.0047	0.005	0.0062	0.0271	0.861111	3.56579	0.0108871033436505	65376	73913	64106
c3y_0100101	mt2u_0010001	0.6595	0.539	1.2237	0.2211	-0.0056	0.005	0.0062	0.0227	0.861111	3.72131	-0.0141005244831539	65376	73913	64106
c3y_0100101	mt2u_0020001	0.8774	0.6446	1.3612	0.1735	-0.0083	0.0047	0.0062	0.0228	0.861111	3.8	-0.0197262595466352	65376	73765	63988
c3y_0100101	mumps_cum_4y	0.4479	1.0018	0.4471	0.6548	0.0263	0.0046	0.0062	0.0044	0.861111	0.594595	0.0257761260435556	65376	70178	63670
c3y_0100101	mycotic_or_fungal_infection_cum_2y	1	1.2183	0.995	0.3198	0.013	0.0049	0.0062	0.0053	0.861111	0.929825	0.00692089615383243	65376	70178	63670
c3y_0100101	nuts_allergy_score_until_4yo_positive	0.7907	0.8059	0.9812	0.3265	0.0042	0.005	0.0062	0.0098	0.861111	1.44118	-0.0017015221057692	65376	69920	63448
c3y_0100101	otitis_media_cum_2y	0.6105	0.5394	1.1318	0.2577	0.0304	0.0047	0.0062	0.0243	0.861111	3.68182	0.0253296083835351	65376	70596	63672
c3y_0100101	out_of_night_diapers_age_4y	-0.3384	0.5154	-0.6566	0.5115	0.0052	0.0049	0.0062	0.0304	0.861111	2.15603	0.0103110063802696	65376	68351	63481
c3y_0100101	participant_reported_food_allergy_cum_4y	0.3324	0.3747	0.8872	0.375	0.0209	0.0053	0.0062	0.0429	0.861111	4.71429	0.0172541734496403	65376	70038	63565
c3y_0100101	pb	-0.0715	0.288	-0.2484	0.8038	0.0056	0.0051	0.0062	0.0508	0.861111	6.51282	0.00764098789960247	65376	78335	65138
c3y_0100101	peanuts_allergy_score_4yo_positive	0.538	3.1692	0.1698	0.8652	0.006	0.0048	0.0062	0.0018	0.861111	0.28125	0.00464335982352295	65376	69309	62890
c3y_0100101	premature_birth	0.9462	0.8469	1.1173	0.2639	0.0037	0.0055	0.0062	0.0091	0.861111	1.56897	-0.00323578768235896	65376	68351	63481
c3y_0100101	psychomotor_developmental_delay_cum_4y	NA	NA	NA	NA	0.0148	0.0052	0.0062	-0.0018	0.861111	-0.295082	NA	65376	70178	63670
c3y_0100101	roseola_infantum_cum_2y	0.1519	0.5578	0.2722	0.7855	0.0469	0.0054	0.0062	0.0126	0.861111	2	0.0491605092493921	65376	70596	63672
c3y_0100101	rsv_infection_cum_2y	0.9506	0.5756	1.6514	0.0987	0.0461	0.0052	0.0062	0.0361	0.861111	5.30882	0.035762798356657	65376	70453	63560
c3y_0100101	sccon003	-0.2021	0.2885	-0.7006	0.4836	0.0122	0.0051	0.0062	0.0704	0.861111	8.38095	0.0228008122006448	65376	47125	38273
c3y_0100101	sccon005	0.6882	0.5355	1.2853	0.1987	-8e-04	0.0051	0.0062	0.0252	0.861111	3.76119	-0.00963408366332921	65376	78010	64910
c3y_0100101	se	0.3686	0.3137	1.1752	0.2399	-0.0144	0.0053	0.0062	0.0628	0.861111	1.82558	-0.023929088467971	65376	78335	65138
c3y_0100101	shellfish_allergy_score_until_4yo_positive	0.7809	1.5765	0.4953	0.6204	0.0057	0.005	0.0062	0.0027	0.861111	0.442623	0.00288167813781883	65376	70178	63670
c3y_0100101	soba_allergy_score_until_4yo_positive	-0.1481	0.5879	-0.2519	0.8012	-0.0015	0.0044	0.0062	0.0105	0.861111	1.75	-0.000404191938515041	65376	70178	63670
c3y_0100101	soybean_allergy_score_until_4yo_positive	0.5318	0.8218	0.6471	0.5176	-0.0035	0.0052	0.0062	0.0084	0.861111	1.29231	-0.00761684787462789	65376	70178	63670
c3y_0100101	streptococcus_pyogenes_cum_4y	1	1.2616	1.1643	0.2443	0.1003	0.0047	0.0062	0.0062	0.861111	0.984127	0.0982050951893585	65376	70178	63670
c3y_0100101	ucbb_0080001b	0.3663	0.4158	0.881	0.3783	-0.0072	0.0047	0.0062	0.029	0.861111	4.83333	-0.0127974015260387	65376	70178	63670
c3y_0100101	ucbb_0410001	0.0318	0.1462	0.2174	0.8279	-0.0063	0.0057	0.0062	0.3582	0.861111	8.3109	-0.0104303067875873	65376	73913	64106
c3y_0100101	ucbb_0420001	-0.0337	0.154	-0.219	0.8266	-0.0055	0.0057	0.0062	0.3484	0.861111	7.81166	-0.00546491860889224	65376	73913	64106
c3y_0100101	ucbb_0430001	0.2467	0.2099	1.1754	0.2398	-0.013	0.006	0.0062	0.2981	0.861111	4.26466	-0.0295769277679495	65376	73913	64106
c3y_0100101	ucbb_0450001	-0.1025	0.1942	-0.528	0.5975	-0.0051	0.005	0.0062	0.0986	0.861111	10.9556	-0.00316533276301695	65376	73913	64106
c3y_0100101	ucbb_0460001	-0.1151	0.1944	-0.5921	0.5538	-0.0067	0.0051	0.0062	0.0956	0.861111	10.5055	-0.00470753395841436	65376	73913	64106
c3y_0100101	ucbb_0480001	0.0061	0.1532	0.0401	0.968	-0.0102	0.0057	0.0062	0.3442	0.861111	7.23109	-0.0140495396282862	65376	73913	64106
c3y_0100101	upper_respiratory_tract_infection_cum_2y	0.8826	0.6879	1.2831	0.1995	0.0594	0.0049	0.0062	0.018	0.861111	2.64706	0.0547169754283506	65376	70596	63672
c3y_0100101	urinary_tract_infections_cum_4y	NA	NA	NA	NA	0.0129	0.0047	0.0062	-0.0027	0.861111	-0.442623	NA	65376	70178	63670
c3y_0100101	urticaria_cum_4y	-0.5166	0.6861	-0.753	0.4514	0.0297	0.0049	0.0062	0.0121	0.861111	1.77941	0.0364974970596036	65376	70596	63672
c3y_0100101	varicella_cum_4y	-1	1.528	-0.8287	0.4073	0.042	0.0048	0.0062	0.0045	0.861111	0.642857	0.0516455737644825	65376	70178	63670
c3y_0100101	wheat_allergy_score_until_4yo_positive	0.2267	0.3807	0.5955	0.5515	6e-04	0.0049	0.0062	0.0305	0.861111	4.55224	-0.00252566825206265	65376	70178	63670
c3y_0100102	BMI	0.0384	0.0908	0.4233	0.6721	0.0078	0.0066	0.0087	0.1732	1.19178	19.4607	0.00696922371114293	62090	163835	0
c3y_0100102	adenovirus_infection_cum_2y	0.5467	0.4358	1.2546	0.2096	0.0469	0.0047	0.0087	0.0171	1.19178	2.71429	0.04393976659825	65376	70596	63672
c3y_0100102	allergic_conjunctivitis_cum_4y	0.3448	0.4411	0.7816	0.4345	0.0358	0.0048	0.0087	0.0162	1.19178	2.28169	0.0345341903965902	65376	70596	63672
c3y_0100102	allergic_conjunctivitis_or_rhinitis_or_hay_fever_cum_4y	0.4858	0.6373	0.7623	0.4459	0.0434	0.0049	0.0087	0.0086	1.19178	1.11688	0.0424716199072208	65376	70596	63672
c3y_0100102	allergic_rhinitis_cum_4y	0.3989	0.5231	0.7625	0.4457	0.0326	0.0047	0.0087	0.0126	1.19178	1.55556	0.0309361671980483	65376	70596	63672
c3y_0100102	any_food_allergy_score_positive_until_4yo	0.1972	0.2702	0.73	0.4654	0.0191	0.0058	0.0087	0.0548	1.19178	5.48	0.0165779224509379	65376	69920	63448
c3y_0100102	asthma_cum_4y	0.3731	0.3036	1.2287	0.2192	0.0647	0.0055	0.0087	0.0306	1.19178	3.1875	0.0642107999673434	65376	70596	63672
c3y_0100102	atopic_dermatitis_cum_4y	0.0345	0.2488	0.1387	0.8897	0.0181	0.0053	0.0087	0.0633	1.19178	5.86111	0.0192011372219699	65376	70596	63672
c3y_0100102	autistic_spectrum_disorder_and_pddnos_cum_4y	-0.8426	0.6625	-1.2719	0.2034	0.0204	0.005	0.0087	0.0107	1.19178	1.94545	0.030124151540748	65376	70178	63670
c3y_0100102	bone_fracture_cum_4y	0.0391	0.8687	0.0451	0.9641	0.014	0.0046	0.0087	0.0034	1.19178	0.548387	0.0147728038614818	65376	70158	63651
c3y_0100102	breast_feeding_cessation_1m	-0.9757	1.078	-0.9052	0.3654	0.0122	0.005	0.0087	0.004	1.19178	0.634921	0.0187216177475531	65376	68351	63481
c3y_0100102	breast_feeding_cessation_2m	-0.0242	0.3683	-0.0656	0.9477	0.0056	0.0051	0.0087	0.0142	1.19178	2.18462	0.00623734969728951	65376	68351	63481
c3y_0100102	breast_feeding_cessation_3m	-0.0483	0.4159	-0.1162	0.9075	0.0057	0.0053	0.0087	0.0112	1.19178	1.77778	0.00654412774700726	65376	68351	63481
c3y_0100102	breast_feeding_cessation_age	0.4586	0.4666	0.9829	0.3257	0.0012	0.0049	0.0087	0.018	1.19178	2.14286	-0.00453589310635446	65376	68351	63481
c3y_0100102	breast_feeding_period_1y	0.5273	0.4211	1.2522	0.2105	-0.0139	0.0051	0.0087	0.0188	1.19178	2.84848	-0.0216790569556385	65376	68351	63481
c3y_0100102	c1hy_0030001b2	1	0.7215	1.4618	0.1438	-0.0169	0.005	0.0087	0.0102	1.19178	1.85455	-0.0284085334982055	65376	71057	63273
c3y_0100102	c1hy_0060002_checked	-0.1834	0.185	-0.9911	0.3216	0.0154	0.0057	0.0087	0.1964	1.19178	12.1235	0.0273096115570886	65376	73011	63355
c3y_0100102	c1hy_0070002b	0.5013	0.6038	0.8302	0.4064	0.0334	0.0052	0.0087	0.0083	1.19178	1.40678	0.0319918643961569	65376	71027	63257
c3y_0100102	c1hy_0100001_2	-0.1502	0.515	-0.2917	0.7705	0.0074	0.0052	0.0087	0.0118	1.19178	1.81538	0.00960304874935681	65376	70806	63070
c3y_0100102	c1hy_0100001_3	0.7097	0.4402	1.6123	0.1069	7.8345e-05	0.0052	0.0087	0.0295	1.19178	3.73418	-0.0115055976040023	65376	71000	63242
c3y_0100102	c1hy_0100001_4	NA	NA	NA	NA	0.0048	0.0051	0.0087	-0.0043	1.19178	-0.767857	NA	65376	71029	63263
c3y_0100102	c1hy_0100501_3	-0.3912	0.579	-0.6756	0.4993	0.011	0.0047	0.0087	0.0065	1.19178	1.14035	0.0149497970041794	65376	70444	62760
c3y_0100102	c1hy_0100501_4	-0.2441	1.0195	-0.2394	0.8108	-0.0012	0.0048	0.0087	0.0022	1.19178	0.407407	-0.000232722960841831	65376	70238	62581
c3y_0100102	c1hy_0102001_3	NA	NA	NA	NA	0.0098	0.005	0.0087	-0.0046	1.19178	-0.754098	NA	65376	71187	63395
c3y_0100102	c1hy_0103001_3	0.202	0.3756	0.5379	0.5906	0.0012	0.0043	0.0087	0.018	1.19178	3.33333	-0.0012542810640823	65376	71319	63504
c3y_0100102	c1hy_0103501_2	0.4461	0.3842	1.1612	0.2456	-0.0128	0.0051	0.0087	0.0212	1.19178	2.94444	-0.020122901995423	65376	71319	63504
c3y_0100102	c1hy_0103501_3	0.8045	2.8642	0.2809	0.7788	0.0121	0.0053	0.0087	0.0018	1.19178	0.295082	0.00987886078178762	65376	71319	63504
c3y_0100102	c1hy_0104001_2	0.0234	0.3427	0.0683	0.9456	-6e-04	0.0051	0.0087	0.0266	1.19178	4.09231	-0.00101915387338895	65376	71319	63504
c3y_0100102	c1hy_0104001_3	NA	NA	NA	NA	0.0027	0.0044	0.0087	-0.0029	1.19178	-0.508772	NA	65376	71319	63504
c3y_0100102	c1hy_0104501_2	0.7082	0.7984	0.8871	0.3751	-0.0067	0.0055	0.0087	0.0064	1.19178	1.03226	-0.012583731370616	65376	71319	63504
c3y_0100102	c1hy_0105001_2	0.1457	0.2907	0.5012	0.6162	-0.0049	0.0049	0.0087	0.028	1.19178	4.24242	-0.00768414942849706	65376	71319	63504
c3y_0100102	c1hy_0105001_3	NA	NA	NA	NA	0.0124	0.005	0.0087	-0.003	1.19178	-0.491803	NA	65376	71319	63504
c3y_0100102	c1hy_0240001_1	0.8442	0.9474	0.8911	0.3729	0.0038	0.0047	0.0087	0.0045	1.19178	0.725806	-0.00120414424385755	65376	71319	63504
c3y_0100102	c1hy_0240001_2	-0.7518	0.7523	-0.9992	0.3177	-0.0035	0.0047	0.0087	0.0057	1.19178	0.890625	0.00154190572822627	65376	71319	63504
c3y_0100102	c1hy_0250001_1	0.1632	0.3045	0.5361	0.5919	-0.007	0.0047	0.0087	0.0278	1.19178	3.80822	-0.0107226096399721	65376	63050	56259
c3y_0100102	c1hy_0250001_2	0.0221	0.4021	0.0549	0.9563	0.0139	0.0052	0.0087	0.0162	1.19178	2.41791	0.0158677186651219	65376	62212	55639
c3y_0100102	c1hy_0250001_3	-0.4878	0.3553	-1.373	0.1697	0.0033	0.0053	0.0087	0.0352	1.19178	5.10145	0.012626629172675	65376	61296	54801
c3y_0100102	c1hy_0380101_1	NA	NA	NA	NA	-0.004	0.0054	0.0087	-0.0018	1.19178	-0.295082	NA	65376	71319	63504
c3y_0100102	c1hy_0380101_2	0.0578	0.4667	0.1239	0.9014	0.0073	0.0049	0.0087	0.0101	1.19178	1.68333	0.00737688090190633	65376	71319	63504
c3y_0100102	c1hy_0380101_3	NA	NA	NA	NA	-0.0057	0.0048	0.0087	-7e-04	1.19178	-0.106061	NA	65376	71319	63504
c3y_0100102	c1hy_0380101_4	NA	NA	NA	NA	0.0075	0.0052	0.0087	-2e-04	1.19178	-0.03125	NA	65376	71319	63504
c3y_0100102	c1hy_0493002b	0.908	0.9542	0.9516	0.3413	0.02	0.0047	0.0087	0.0045	1.19178	0.789474	0.0160214864411706	65376	70663	62942
c3y_0100102	c1hy_asq_acomu	-0.0094	0.2075	-0.0453	0.9638	0.0182	0.0051	0.0087	0.0861	1.19178	8.87629	0.0215014919033725	65376	78943	64701
c3y_0100102	c1hy_asq_bgm	-0.2746	0.2479	-1.1077	0.268	0.0181	0.0049	0.0087	0.0765	1.19178	8.89535	0.0284223732489369	65376	78788	64595
c3y_0100102	c1hy_asq_cfm	-0.2132	0.2674	-0.7974	0.4252	0.008	0.0049	0.0087	0.0557	1.19178	6.47674	0.0139850342543094	65376	79780	65376
c3y_0100102	c1hy_asq_dproblem	-0.2295	0.2769	-0.8288	0.4072	0.0136	0.0045	0.0087	0.0515	1.19178	6.68831	0.020503563714849	65376	79780	65376
c3y_0100102	c1hy_asq_epersonal	-0.259	0.3573	-0.7248	0.4685	0.0309	0.0048	0.0087	0.0355	1.19178	4.08046	0.0397262261787912	65376	79011	64760
c3y_0100102	c1hy_asq_total	-0.2075	0.2482	-0.8358	0.4033	0.0254	0.0046	0.0087	0.0772	1.19178	8.21277	0.0338747018015749	65376	70178	63670
c3y_0100102	c1hy_bed_time	-0.2235	0.3459	-0.6461	0.5182	0.0103	0.0056	0.0087	0.0269	1.19178	3.68493	0.0145243949698864	65376	68351	63481
c3y_0100102	c1hy_bmi	0.0163	0.1525	0.1069	0.9149	-0.0305	0.0059	0.0087	0.1847	1.19178	13.2878	-0.0368190096657162	65376	70178	63670
c3y_0100102	c1hy_nap_count	0.4617	0.4347	1.0621	0.2882	-0.0128	0.0053	0.0087	0.0165	1.19178	2.46269	-0.0192531687285715	65376	68351	63481
c3y_0100102	c1hy_night_wake_up_count	0.5959	0.4235	1.4071	0.1594	-0.0135	0.005	0.0087	0.0287	1.19178	4.28358	-0.024083562864333	65376	68351	63481
c3y_0100102	c1hy_psi_cf	0.6345	0.4025	1.5762	0.115	0.0307	0.0052	0.0087	0.0264	1.19178	4.125	0.0240975542509914	65376	73913	64106
c3y_0100102	c1hy_sleep_time_day	-0.3592	0.3947	-0.9102	0.3627	0.0123	0.0053	0.0087	0.0195	1.19178	3.25	0.0178831712352469	65376	68351	63481
c3y_0100102	c1hy_sleep_time_night	0.3857	0.4027	0.9578	0.3381	-0.0104	0.0055	0.0087	0.0231	1.19178	3.34783	-0.0166850031942361	65376	68351	63481
c3y_0100102	c1hy_total_sleep_time	-0.127	0.5473	-0.2321	0.8165	0.0071	0.0056	0.0087	0.01	1.19178	1.5873	0.00874278723269688	65376	68351	63481
c3y_0100102	c1hy_wake_up_time	-0.4785	0.2977	-1.6076	0.1079	0.0281	0.0055	0.0087	0.0699	1.19178	9.07792	0.043104931023447	65376	68351	63481
c3y_0100102	c1y_0010001_1	NA	NA	NA	NA	NA	NA	0.0087	2e-04	1.19178	0.0350877	NA	65376	70710	62985
c3y_0100102	c1y_0010001_3	NA	NA	NA	NA	0.0019	0.0049	0.0087	-4e-04	1.19178	-0.0677966	NA	65376	70615	62911
c3y_0100102	c1y_0080104_checked	-0.1637	0.1901	-0.861	0.3892	8e-04	0.0053	0.0087	0.1944	1.19178	9.21327	0.00850768761413523	65376	73369	63640
c3y_0100102	c1y_0080204_checked	-0.0167	0.1402	-0.1193	0.905	0.0064	0.0051	0.0087	0.2505	1.19178	11.0841	0.00898772801950887	65376	73310	63591
c3y_0100102	c1y_0090005b	NA	NA	NA	NA	0.0053	0.005	0.0087	-0.0013	1.19178	-0.188406	NA	65376	70697	62967
c3y_0100102	c1y_0170001_1	0.693	0.542	1.2786	0.201	0.0086	0.0051	0.0087	0.0144	1.19178	2.18182	0.0015400707588451	65376	70773	63044
c3y_0100102	c1y_0170001_1_3	0.2649	0.274	0.9666	0.3337	0.0063	0.0053	0.0087	0.0501	1.19178	5.16495	0.00113728223634626	65376	68351	63481
c3y_0100102	c1y_0170001_3	0.0878	0.3462	0.2537	0.7997	0.0038	0.0051	0.0087	0.0238	1.19178	3.05128	0.00288007038055647	65376	70889	63148
c3y_0100102	c1y_0210001_1	0.6892	0.6453	1.0681	0.2855	0.0068	0.0051	0.0087	0.0085	1.19178	1.25	0.00141874741771678	65376	70839	63104
c3y_0100102	c1y_0210001_2	-0.8093	0.6778	-1.194	0.2325	-0.0072	0.0051	0.0087	0.0083	1.19178	1.23881	-0.000906663954115714	65376	70610	62909
c3y_0100102	c1y_0220001_1	0.221	0.3889	0.5682	0.5699	-0.0065	0.0052	0.0087	0.0185	1.19178	3.13559	-0.00994558626097203	65376	70903	63162
c3y_0100102	c1y_0220001_2	0.5694	0.4558	1.2491	0.2116	0.0082	0.0048	0.0087	0.016	1.19178	2.38806	0.00216557429401302	65376	70580	62891
c3y_0100102	c1y_0220001_3	-0.5181	0.3218	-1.61	0.1074	-0.0044	0.0052	0.0087	0.0414	1.19178	6.27273	0.00522034489144881	65376	70875	63136
c3y_0100102	c1y_1_bmi	-0.1124	0.1683	-0.6677	0.5043	-0.0103	0.0052	0.0087	0.2582	1.19178	13.1066	-0.00656571275515738	65376	70178	63670
c3y_0100102	c1y_2_bmi	-0.1582	0.1556	-1.0165	0.3094	-0.0181	0.0058	0.0087	0.282	1.19178	17.4074	-0.0136253475571423	65376	69564	63143
c3y_0100102	c1y_asq_acomu	0.1451	0.2022	0.7174	0.4732	0.021	0.0054	0.0087	0.0953	1.19178	10.1383	0.0200904059738001	65376	79735	65342
c3y_0100102	c1y_asq_bgm	0.047	0.1514	0.3104	0.7562	0.0194	0.0053	0.0087	0.1767	1.19178	15.5	0.021722966143117	65376	79507	65153
c3y_0100102	c1y_asq_cfm	-0.2477	0.2769	-0.8947	0.3709	0.0312	0.0047	0.0087	0.0465	1.19178	5.96154	0.0406517682120326	65376	79419	65088
c3y_0100102	c1y_asq_dproblem	-0.0779	0.2279	-0.3418	0.7325	0.0139	0.0048	0.0087	0.061	1.19178	7.625	0.0178160146048511	65376	79348	65033
c3y_0100102	c1y_asq_epersonal	0.0612	0.2187	0.2798	0.7796	0.0168	0.0048	0.0087	0.0613	1.19178	7.38554	0.0179454022378931	65376	78297	64193
c3y_0100102	c1y_asq_total	-0.0019	0.1776	-0.0106	0.9916	0.0278	0.0051	0.0087	0.1088	1.19178	11.6989	0.0315273180610201	65376	70178	63670
c3y_0100102	c1y_bed_time	-0.8886	0.6435	-1.381	0.1673	0.011	0.0056	0.0087	0.0129	1.19178	2.01562	0.0212321657358635	65376	68280	63416
c3y_0100102	c1y_nap_count	0.8657	0.5577	1.5522	0.1206	-0.0097	0.0053	0.0087	0.0192	1.19178	3.04762	-0.0217060752569559	65376	68351	63481
c3y_0100102	c1y_night_wake_up_count	0.1617	0.361	0.4478	0.6543	0.0079	0.0049	0.0087	0.0191	1.19178	3.03175	0.00632242466948715	65376	68351	63481
c3y_0100102	c1y_sleep_time_day	0.3318	0.3991	0.8315	0.4057	0.0085	0.0049	0.0087	0.0204	1.19178	3.2381	0.00459737360980017	65376	68351	63481
c3y_0100102	c1y_sleep_time_night	0.4785	0.3659	1.3077	0.191	-0.0248	0.0053	0.0087	0.029	1.19178	4.26471	-0.0343650270100699	65376	68351	63481
c3y_0100102	c1y_total_sleep_time	0.6265	0.434	1.4437	0.1488	-0.0111	0.0049	0.0087	0.0279	1.19178	4.5	-0.0225330123392493	65376	60702	56579
c3y_0100102	c1y_wake_up_time	-0.2316	0.2508	-0.9237	0.3557	0.0119	0.005	0.0087	0.063	1.19178	8.87324	0.0186280219775049	65376	68351	63481
c3y_0100102	c2hy_0030002_checked	-0.1884	0.16	-1.1778	0.2389	-7e-04	0.0052	0.0087	0.2841	1.19178	13.4645	0.0102138335534421	65376	73224	63548
c3y_0100102	c2hy_0040401b	NA	NA	NA	NA	0.0165	0.0048	0.0087	-0.0044	1.19178	-0.733333	NA	65376	70178	63670
c3y_0100102	c2hy_asq_acomu	0.1372	0.2018	0.6797	0.4967	0.0068	0.0047	0.0087	0.066	1.19178	7.02128	0.00443957155941489	65376	78192	64314
c3y_0100102	c2hy_asq_bgm	-0.2232	0.2536	-0.8801	0.3788	0.0132	0.005	0.0087	0.0652	1.19178	7.01075	0.0208201877043704	65376	77649	63864
c3y_0100102	c2hy_asq_cfm	-0.3745	0.3484	-1.0751	0.2823	-0.0067	0.0053	0.0087	0.0357	1.19178	4.89041	-0.000933184110234595	65376	76816	63202
c3y_0100102	c2hy_asq_dproblem	0.2383	0.2374	1.0039	0.3154	0.0062	0.0049	0.0087	0.0588	1.19178	7.08434	0.00159413290686738	65376	77194	63560
c3y_0100102	c2hy_asq_epersonal	-0.0634	0.2	-0.3173	0.751	0.0202	0.0046	0.0087	0.0734	1.19178	8.24719	0.0253333535389317	65376	76496	62992
c3y_0100102	c2hy_asq_total	-0.0799	0.1996	-0.4003	0.6889	0.0117	0.0049	0.0087	0.0765	1.19178	8.89535	0.0151632223331516	65376	70178	63670
c3y_0100102	c2hy_bmi	0.1787	0.1613	1.108	0.2679	-0.0237	0.006	0.0087	0.2398	1.19178	16.2027	-0.0384873158168808	65376	69945	63475
c3y_0100102	c2hy_psi_cf	0.1791	0.3164	0.566	0.5714	0.0359	0.005	0.0087	0.0273	1.19178	4.33333	0.0368327293945937	65376	73913	64106
c3y_0100102	c2y_0030002_checked	-0.0099	0.1436	-0.0688	0.9452	0.0028	0.0056	0.0087	0.2606	1.19178	11.8455	0.00410280987967735	65376	73629	63878
c3y_0100102	c2y_0070301b	NA	NA	NA	NA	0.016	0.005	0.0087	-2e-04	1.19178	-0.0338983	NA	65376	70178	63670
c3y_0100102	c2y_0080001_1	-0.5198	0.4319	-1.2036	0.2288	0.0058	0.0053	0.0087	0.0208	1.19178	3.25	0.013427189596034	65376	71319	63504
c3y_0100102	c2y_0080001_2	0.8052	0.4739	1.6992	0.0893	-0.0079	0.0051	0.0087	0.0219	1.19178	3.47619	-0.0199140098522584	65376	71319	63504
c3y_0100102	c2y_0090001b2	NA	NA	NA	NA	-0.0076	0.0046	0.0087	-0.008	1.19178	-1.37931	NA	65376	70178	63670
c3y_0100102	c2y_0100001_2	-0.8639	0.5422	-1.5933	0.1111	0.0089	0.0051	0.0087	0.0196	1.19178	2.9697	0.0211504420594531	65376	71319	63504
c3y_0100102	c2y_0100001_3	0.5604	0.4503	1.2444	0.2133	0.0084	0.0054	0.0087	0.0195	1.19178	2.70833	0.0017577398221838	65376	71319	63504
c3y_0100102	c2y_0100001_4	-0.2316	0.515	-0.4496	0.653	0.0042	0.0048	0.0087	0.008	1.19178	1.25	0.00650251995956269	65376	71319	63504
c3y_0100102	c2y_0100501_3	0.4503	0.5083	0.8859	0.3757	0.0092	0.0049	0.0087	0.0093	1.19178	1.55	0.00589493556442237	65376	71319	63504
c3y_0100102	c2y_0102001_3	NA	NA	NA	NA	0.0049	0.0048	0.0087	-5e-04	1.19178	-0.0877193	NA	65376	71319	63504
c3y_0100102	c2y_0103501_2	0.111	0.4604	0.2412	0.8094	-0.0107	0.0057	0.0087	0.0157	1.19178	2.34328	-0.0129606853067223	65376	71319	63504
c3y_0100102	c2y_0103501_3	NA	NA	NA	NA	NA	NA	0.0087	5e-04	1.19178	0.0833333	NA	65376	68796	61387
c3y_0100102	c2y_0104001_2	-0.0462	0.3764	-0.1227	0.9023	0.011	0.0051	0.0087	0.0185	1.19178	2.68116	0.0125852177556756	65376	71319	63504
c3y_0100102	c2y_0104001_3	NA	NA	NA	NA	0.0084	0.0048	0.0087	-0.0028	1.19178	-0.491228	NA	65376	71319	63504
c3y_0100102	c2y_0104501_2	NA	NA	NA	NA	0.0068	0.0052	0.0087	-0.009	1.19178	-1.55172	NA	65376	71319	63504
c3y_0100102	c2y_0105001_2	-0.0247	0.3227	-0.0767	0.9389	-8e-04	0.005	0.0087	0.0227	1.19178	3.28986	-0.000521287789509579	65376	71319	63504
c3y_0100102	c2y_0105001_3	0.8705	1.5793	0.5512	0.5815	-0.0015	0.005	0.0087	0.0027	1.19178	0.457627	-0.00586534607384301	65376	71319	63504
c3y_0100102	c2y_asq_acomu	-0.0224	0.1899	-0.1181	0.9059	0.0094	0.0052	0.0087	0.0949	1.19178	10.4286	0.0117038842372795	65376	78831	64622
c3y_0100102	c2y_asq_bgm	-0.0235	0.1838	-0.1277	0.8984	0.004	0.0048	0.0087	0.0941	1.19178	11.6173	0.00537243426853442	65376	79780	65376
c3y_0100102	c2y_asq_cfm	-0.4031	0.3107	-1.2976	0.1944	0.0134	0.0055	0.0087	0.0439	1.19178	5.55696	0.0232969695574925	65376	79780	65376
c3y_0100102	c2y_asq_dproblem	-0.781	0.4353	-1.7943	0.0728	0.0084	0.0051	0.0087	0.0358	1.19178	4.36585	0.0236158293910638	65376	79295	64998
c3y_0100102	c2y_asq_epersonal	0.0155	0.3038	0.0509	0.9594	0.0123	0.0054	0.0087	0.0352	1.19178	4.09302	0.0136164642778357	65376	79780	65376
c3y_0100102	c2y_asq_total	-0.2239	0.2209	-1.0136	0.3108	0.0129	0.0052	0.0087	0.079	1.19178	8.97727	0.0205057734314683	65376	70178	63670
c3y_0100102	c2y_bmi	-0.1043	0.1583	-0.6586	0.5102	-0.0222	0.006	0.0087	0.237	1.19178	16.4583	-0.021710128307078	65376	70178	63670
c3y_0100102	c3hy_0010101	-0.0464	0.4449	-0.1044	0.9169	0.022	0.0048	0.0087	0.0138	1.19178	1.84	0.0228803537068888	65376	64701	64701
c3y_0100102	c3hy_0010201	0.1149	0.629	0.1826	0.8551	0.0088	0.0052	0.0087	0.0076	1.19178	1.11765	0.00797532236114761	65376	64718	64718
c3y_0100102	c3hy_0010301	NA	NA	NA	NA	0.0018	0.0048	0.0087	-0.0017	1.19178	-0.25	NA	65376	64700	64700
c3y_0100102	c3hy_0030002	-0.08	0.1359	-0.5888	0.556	-0.0013	0.0059	0.0087	0.3623	1.19178	15.417	0.00390718457130453	65376	61264	59407
c3y_0100102	c3hy_0080102	NA	NA	NA	NA	0.0023	0.005	0.0087	-0.0055	1.19178	-0.916667	NA	65376	61095	59249
c3y_0100102	c3hy_0081001	0.0445	0.9889	0.045	0.9641	-0.0182	0.0052	0.0087	0.0024	1.19178	0.393443	-0.0197110483641721	65376	61195	59344
c3y_0100102	c3hy_0082002	0.3948	0.4186	0.9432	0.3456	-0.0061	0.0054	0.0087	0.0305	1.19178	2.52066	-0.0131942184816969	65376	61156	59306
c3y_0100102	c3hy_0083001	NA	NA	NA	NA	NA	NA	0.0087	0.001	1.19178	0.140845	NA	65376	61118	59271
c3y_0100102	c3hy_0083002	0.5482	0.7917	0.6924	0.4887	-0.0123	0.0046	0.0087	0.0055	1.19178	0.808824	-0.0170333705654324	65376	61089	59245
c3y_0100102	c3hy_0084001	0.5429	1.8751	0.2895	0.7722	0.0103	0.0047	0.0087	0.0021	1.19178	0.304348	0.00865224801522942	65376	61862	59951
c3y_0100102	c3hy_0085001	1	1.3295	0.8637	0.3877	-0.0012	0.0048	0.0087	0.0049	1.19178	0.671233	-0.00883043781215941	65376	61862	59951
c3y_0100102	c3hy_0086001	-0.2855	0.6673	-0.4278	0.6688	0.0033	0.0055	0.0087	0.006	1.19178	0.895522	0.00560449244906088	65376	61862	59951
c3y_0100102	c3hy_0087001	-0.5282	0.4997	-1.0571	0.2905	-0.0019	0.0053	0.0087	0.0123	1.19178	1.75714	0.00348511884950695	65376	61862	59951
c3y_0100102	c3hy_0090001	0.0119	1.1028	0.0108	0.9914	0.0275	0.005	0.0087	0.0029	1.19178	0.367089	0.029281593460564	65376	61862	59951
c3y_0100102	c3hy_0090101	-0.0985	1.4529	-0.0678	0.946	0.0032	0.0048	0.0087	0.0014	1.19178	0.233333	0.00375725415822588	65376	61862	59951
c3y_0100102	c3hy_0090201	NA	NA	NA	NA	NA	NA	0.0087	7e-04	1.19178	0.111111	NA	65376	61862	59951
c3y_0100102	c3hy_0090401	0.8121	1.1836	0.6861	0.4926	0.0167	0.0046	0.0087	0.0036	1.19178	0.514286	0.0132516838611142	65376	61862	59951
c3y_0100102	c3hy_0090601	-0.2979	0.7756	-0.3841	0.7009	0.0169	0.0052	0.0087	0.0053	1.19178	0.815385	0.0200906915755785	65376	61862	59951
c3y_0100102	c3hy_0090801	0.8227	0.7374	1.1157	0.2646	0.0111	0.0049	0.0087	0.0075	1.19178	1.31579	0.00508417520514988	65376	68351	63481
c3y_0100102	c3hy_0091001	0.4405	0.5444	0.8091	0.4185	8e-04	0.0043	0.0087	0.0112	1.19178	1.72308	-0.00354106848877096	65376	68351	63481
c3y_0100102	c3hy_0091201	NA	NA	NA	NA	-0.0046	0.0047	0.0087	-0.013	1.19178	-2.03125	NA	65376	68351	63481
c3y_0100102	c3hy_0091401	NA	NA	NA	NA	0.0116	0.0051	0.0087	-0.0012	1.19178	-0.196721	NA	65376	68351	63481
c3y_0100102	c3hy_asq_acomu	0.044	0.2348	0.1874	0.8514	0.0215	0.0048	0.0087	0.0435	1.19178	5.50633	0.0237012076691693	65376	69911	60728
c3y_0100102	c3hy_asq_bgm	0.1948	0.2391	0.8148	0.4152	0.0067	0.0047	0.0087	0.0563	1.19178	7.40789	0.00318272795791813	65376	71276	61892
c3y_0100102	c3hy_asq_cfm	-0.5907	0.3372	-1.7519	0.0798	-2e-04	0.0048	0.0087	0.0529	1.19178	6.78205	0.012821111275478	65376	56592	48801
c3y_0100102	c3hy_asq_dproblem	0.2248	0.2622	0.8572	0.3913	0.0063	0.0045	0.0087	0.0431	1.19178	5.4557	0.00256668310098916	65376	73388	63678
c3y_0100102	c3hy_asq_epersonal	0.2767	0.2677	1.0337	0.3013	0.0202	0.0048	0.0087	0.0429	1.19178	4.98837	0.0169994675499462	65376	73913	64106
c3y_0100102	c3hy_asq_total	0.0019	0.1985	0.0094	0.9925	0.0165	0.0042	0.0087	0.0646	1.19178	8.17722	0.0181820001258696	65376	70178	63670
c3y_0100102	c3hy_bmi	-0.0873	0.1331	-0.6559	0.5119	-0.0079	0.0059	0.0087	0.2701	1.19178	16.3697	-0.0049217005256337	65376	69899	63437
c3y_0100102	c3hy_psi_cf	0.2894	0.3343	0.8656	0.3867	0.0261	0.0049	0.0087	0.0334	1.19178	4.07317	0.023911880958039	65376	73679	63918
c3y_0100102	c3y_0030002_checked	-0.008	0.1329	-0.0601	0.9521	-0.0094	0.0056	0.0087	0.3134	1.19178	14.3105	-0.011890144057982	65376	73371	63657
c3y_0100102	c3y_0040001_1	0.9933	0.7563	1.3134	0.189	0.0081	0.0048	0.0087	0.0083	1.19178	1.22059	0.000271142530311508	65376	71319	63504
c3y_0100102	c3y_0040001_2	-0.7677	0.6002	-1.2791	0.2009	-0.0097	0.0048	0.0087	0.0111	1.19178	1.65672	-0.00291462151261926	65376	71319	63504
c3y_0100102	c3y_0050001_1	0.3419	0.3737	0.915	0.3602	-0.0059	0.0049	0.0087	0.022	1.19178	3.18841	-0.0112469844383733	65376	71319	63504
c3y_0100102	c3y_0050001_2	0.0271	0.5688	0.0476	0.962	0.0243	0.0051	0.0087	0.0089	1.19178	1.28986	0.026120042846906	65376	71319	63504
c3y_0100102	c3y_0050001_3	-0.3855	0.3097	-1.2449	0.2132	-0.0135	0.0052	0.0087	0.0435	1.19178	6.30435	-0.00720566867100921	65376	71319	63504
c3y_0100102	c3y_0100201	0.7216	3.0389	0.2374	0.8123	0.0931	0.0052	0.0087	0.0014	1.19178	0.2	0.0915288374879721	65376	64701	64701
c3y_0100102	c3y_0100301b	0.1632	0.7633	0.2138	0.8307	0.1874	0.0046	0.0087	0.0041	1.19178	0.554054	0.199666623928037	65376	70178	63670
c3y_0100102	c3y_0110001_3	0.5963	0.4388	1.359	0.1741	0.0058	0.0055	0.0087	0.0212	1.19178	2.90411	-0.00189009844617322	65376	71319	63504
c3y_0100102	c3y_0110101	-0.0561	0.2694	-0.208	0.8352	0.0204	0.005	0.0087	0.0383	1.19178	5.17568	0.0220480979838248	65376	64718	64718
c3y_0100102	c3y_0110201	0.2147	0.4008	0.5357	0.5922	0.016	0.0058	0.0087	0.0182	1.19178	2.56338	0.0135643245610921	65376	64700	64700
c3y_0100102	c3y_0110301	0.1057	0.3815	0.2772	0.7816	0.0167	0.0054	0.0087	0.0184	1.19178	2.48649	0.0156620786556217	65376	64700	64700
c3y_0100102	c3y_0110501_3	0.2541	1.0748	0.2364	0.8131	0.0095	0.005	0.0087	0.0021	1.19178	0.368421	0.00917840802357936	65376	71319	63504
c3y_0100102	c3y_0110601	-0.3411	0.4742	-0.7192	0.472	0.0168	0.0049	0.0087	0.0151	1.19178	2.09722	0.0210330148273388	65376	65579	65194
c3y_0100102	c3y_0110701	0.058	0.5352	0.1084	0.9137	0.0163	0.0051	0.0087	0.0103	1.19178	1.51471	0.015973573118819	65376	65579	65194
c3y_0100102	c3y_0110801	0.0692	0.7886	0.0877	0.9301	0.0123	0.0051	0.0087	0.0044	1.19178	0.666667	0.012003980273835	65376	65579	65194
c3y_0100102	c3y_0112001_3	NA	NA	NA	NA	0.0044	0.005	0.0087	-0.0015	1.19178	-0.254237	NA	65376	71319	63504
c3y_0100102	c3y_0113501_2	0.9931	1.0462	0.9493	0.3425	-8e-04	0.0046	0.0087	0.0043	1.19178	0.661538	-0.00697975642858821	65376	71319	63504
c3y_0100102	c3y_0113501_3	NA	NA	NA	NA	-3e-04	0.0048	0.0087	-0.0015	1.19178	-0.217391	NA	65376	71319	63504
c3y_0100102	c3y_0114001_2	0.6621	0.9968	0.6642	0.5066	0.0132	0.0052	0.0087	0.0042	1.19178	0.591549	0.0102572430000489	65376	71319	63504
c3y_0100102	c3y_0114001_3	NA	NA	NA	NA	0.0052	0.0049	0.0087	-0.0047	1.19178	-0.783333	NA	65376	71319	63504
c3y_0100102	c3y_0114501_2	NA	NA	NA	NA	0.0121	0.0052	0.0087	-0.0038	1.19178	-0.666667	NA	65376	71319	63504
c3y_0100102	c3y_0115001_2	0.1216	0.4016	0.3029	0.762	0.011	0.0053	0.0087	0.0175	1.19178	2.46479	0.0104645548244803	65376	71319	63504
c3y_0100102	c3y_0115001_3	1	6.3053	0.3699	0.7115	0.0015	0.0054	0.0087	0.0016	1.19178	0.231884	-0.00712518551896028	65376	71319	63504
c3y_0100102	c3y_0116001	1	0.7783	1.3634	0.1728	0.0014	0.0049	0.0087	0.0083	1.19178	1.53704	-0.00767686996855294	65376	65579	65194
c3y_0100102	c3y_0116101	NA	NA	NA	NA	0.0063	0.0051	0.0087	-0.0068	1.19178	-1.0625	NA	65376	61264	59407
c3y_0100102	c3y_0116102	0.7311	0.6381	1.1457	0.2519	0.0011	0.0046	0.0087	0.0096	1.19178	1.43284	-0.005559924497707	65376	61195	59344
c3y_0100102	c3y_0120001	0.3126	0.2255	1.3864	0.1656	0.0921	0.0052	0.0087	0.0525	1.19178	5.41237	0.0944739919063873	65376	61095	59249
c3y_0100102	c3y_0130001	0.2359	0.2619	0.9006	0.3678	0.1268	0.005	0.0087	0.0375	1.19178	4.03226	0.134105181798626	65376	61095	59249
c3y_0100102	c3y_0130101	0.227	0.2341	0.97	0.3321	0.1167	0.005	0.0087	0.0494	1.19178	4.94	0.123326031562908	65376	61156	59306
c3y_0100102	c3y_0130201	0.3626	0.3119	1.1624	0.2451	0.1163	0.0048	0.0087	0.0303	1.19178	3.06061	0.120501010572905	65376	61118	59271
c3y_0100102	c3y_0130301	0.0466	0.6788	0.0686	0.9453	0.0484	0.0054	0.0087	0.0068	1.19178	0.957746	0.0516594435303779	65376	61118	59271
c3y_0100102	c3y_0140001	0.094	0.2521	0.373	0.7092	0.0585	0.0046	0.0087	0.037	1.19178	4.5122	0.0621412600775455	65376	61089	59245
c3y_0100102	c3y_0150001	0.0255	0.4158	0.0613	0.9511	0.0437	0.0051	0.0087	0.013	1.19178	1.9697	0.0468516955556508	65376	61089	59245
c3y_0100102	c3y_0160001	1	0.9002	1.1946	0.2323	0.0588	0.005	0.0087	0.0064	1.19178	0.914286	0.0555636633680908	65376	60213	58403
c3y_0100102	c3y_0170001	0.1986	0.2548	0.7795	0.4357	0.0325	0.0054	0.0087	0.0523	1.19178	5.50526	0.0316510185748613	65376	60213	58403
c3y_0100102	c3y_0180001	0.1778	0.2686	0.6619	0.5081	0.0347	0.0054	0.0087	0.0483	1.19178	4.97938	0.0346267825244887	65376	60213	58403
c3y_0100102	c3y_0180101	0.1539	0.2606	0.5905	0.5548	0.0379	0.0052	0.0087	0.0516	1.19178	5.54839	0.0398373732136169	65376	79676	65302
c3y_0100102	c3y_0180401	0.5771	0.4366	1.3216	0.1863	0.0358	0.005	0.0087	0.0188	1.19178	2.57534	0.0329141957459693	65376	78089	64202
c3y_0100102	c3y_0190001	0.3116	0.3317	0.9394	0.3475	0.0169	0.005	0.0087	0.0383	1.19178	3.94845	0.0182476321081501	65376	45836	39359
c3y_0100102	c3y_0200001	0.078	0.2332	0.3346	0.7379	0.043	0.0048	0.0087	0.0633	1.19178	6.52577	0.0602428977605348	65376	45692	39247
c3y_0100102	c3y_0210001	0.7823	0.6615	1.1825	0.237	0.0521	0.0046	0.0087	0.0101	1.19178	1.48529	0.0657564951020689	65376	45835	39353
c3y_0100102	c3y_0220001	0.9075	0.7355	1.2338	0.2173	0.0439	0.0047	0.0087	0.0091	1.19178	1.35821	0.0535474015945795	65376	45692	39240
c3y_0100102	c3y_0220101	0.6507	0.5369	1.2121	0.2255	0.0306	0.0049	0.0087	0.0133	1.19178	1.84722	0.0265254035691038	65376	73666	63899
c3y_0100102	c3y_0220201	0.3396	0.7465	0.4548	0.6492	0.0477	0.0044	0.0087	0.0047	1.19178	0.723077	0.0536924466289374	65376	60292	53955
c3y_0100102	c3y_0220202	0.877	4.8307	0.1815	0.8559	0.0447	0.0049	0.0087	0.0014	1.19178	0.215385	0.0448842219879864	65376	69669	63220
c3y_0100102	c3y_0220203	-1	1.1812	-0.8845	0.3764	0.0488	0.0044	0.0087	0.0044	1.19178	0.733333	0.058925809980233	65376	69712	63263
c3y_0100102	c3y_0220204	NA	NA	NA	NA	0.0632	0.0049	0.0087	-2e-04	1.19178	-0.03125	NA	65376	70145	63640
c3y_0100102	c3y_0220205	NA	NA	NA	NA	NA	NA	0.0087	8e-04	1.19178	0.115942	NA	65376	67528	62751
c3y_0100102	c3y_0220206	-0.4042	1.2379	-0.3265	0.744	0.0508	0.005	0.0087	0.0024	1.19178	0.363636	0.0574326381498304	65376	63889	59405
c3y_0100102	c3y_0220207	NA	NA	NA	NA	NA	NA	0.0087	6e-04	1.19178	0.101695	NA	65376	63432	60248
c3y_0100102	c3y_0220208	NA	NA	NA	NA	0.0415	0.0052	0.0087	-0.0032	1.19178	-0.533333	NA	65376	58567	58567
c3y_0100102	c3y_0220209	0.5768	0.4962	1.1623	0.2451	0.0389	0.0048	0.0087	0.0158	1.19178	2.46875	0.0344555293895616	65376	59441	59441
c3y_0100102	c3y_0220210	1	3.5144	0.6663	0.5052	0.0401	0.0048	0.0087	0.0023	1.19178	0.370968	0.0321797389579303	65376	58261	58261
c3y_0100102	c3y_0220211	NA	NA	NA	NA	0.0453	0.0049	0.0087	-0.003	1.19178	-0.517241	NA	65376	58181	58181
c3y_0100102	c3y_0220212	NA	NA	NA	NA	0.0328	0.0047	0.0087	-0.0047	1.19178	-0.746032	NA	65376	59348	59348
c3y_0100102	c3y_0230001	-0.0094	0.6343	-0.0149	0.9881	0.0164	0.0048	0.0087	0.0066	1.19178	1.1	0.0174482830660961	65376	59136	59136
c3y_0100102	c3y_0240001	0.6885	0.3785	1.8192	0.0689	0.0104	0.0056	0.0087	0.031	1.19178	4.49275	-0.000279532907911153	65376	61851	59941
c3y_0100102	c3y_0250001	0.8974	0.5428	1.6535	0.0982	0.0133	0.0055	0.0087	0.0162	1.19178	2.38235	0.00371203382552149	65376	59936	58140
c3y_0100102	c3y_0260001	-0.673	0.404	-1.6656	0.0958	9e-04	0.005	0.0087	0.0292	1.19178	4.17143	0.0120459097466818	65376	47540	46019
c3y_0100102	c3y_0270101	0.2376	0.4339	0.5476	0.5839	0.0042	0.0052	0.0087	0.0156	1.19178	2.32836	0.00232241136825341	65376	47983	46469
c3y_0100102	c3y_0270201	1	1.2986	0.9003	0.368	0.0016	0.0048	0.0087	0.0052	1.19178	0.732394	-0.00448303117018036	65376	20259	17068
c3y_0100102	c3y_0270301	1	0.7733	1.5339	0.125	0.0171	0.0048	0.0087	0.01	1.19178	1.53846	0.0256358894413191	65376	20259	17068
c3y_0100102	c3y_0270401	0.2461	0.2793	0.8812	0.3782	0.037	0.0048	0.0087	0.0359	1.19178	4.72368	0.0762511023468728	65376	20259	17068
c3y_0100102	c3y_0270501	0.3767	0.3907	0.964	0.335	0.0158	0.0049	0.0087	0.0215	1.19178	3.02817	0.0289754985589666	65376	20259	17068
c3y_0100102	c3y_0270601	NA	NA	NA	NA	0.0168	0.0051	0.0087	-0.0051	1.19178	-0.822581	NA	65376	71674	58714
c3y_0100102	c3y_0280101	0.5745	0.4457	1.2892	0.1973	-0.0125	0.0051	0.0087	0.0197	1.19178	2.9403	-0.0224934252974443	65376	70970	58109
c3y_0100102	c3y_0280201b	0.2868	0.6891	0.4162	0.6773	0.0021	0.0047	0.0087	0.0051	1.19178	0.689189	0.000332256161165695	65376	69759	63301
c3y_0100102	c3y_0280301b	NA	NA	NA	NA	-0.0125	0.0053	0.0087	-0.0041	1.19178	-0.602941	NA	65376	69805	63345
c3y_0100102	c3y_0280501b	0.9915	0.802	1.2363	0.2163	-0.0086	0.0049	0.0087	0.0089	1.19178	1.27143	-0.0180444106518191	65376	69967	63491
c3y_0100102	c3y_0280601b	0.8432	0.9034	0.9334	0.3506	-0.0047	0.0052	0.0087	0.0065	1.19178	0.866667	-0.0114365410940227	65376	69918	63441
c3y_0100102	c3y_0280901b	NA	NA	NA	NA	-0.0097	0.0048	0.0087	-0.0038	1.19178	-0.520548	NA	65376	69960	63483
c3y_0100102	c3y_0290001	0.4757	0.4577	1.0393	0.2987	0.0384	0.0048	0.0087	0.0146	1.19178	2.08571	0.037512056634163	65376	79712	65323
c3y_0100102	c3y_0300001	0.8376	0.6219	1.3468	0.1781	0.0132	0.0051	0.0087	0.0111	1.19178	1.68182	0.011447059700378	65376	40817	34852
c3y_0100102	c3y_0300002	0.6576	0.5458	1.2048	0.2283	0.0189	0.0047	0.0087	0.0142	1.19178	1.97222	0.0139007353939937	65376	67970	59850
c3y_0100102	c3y_0300101	0.286	0.3751	0.7624	0.4458	0.0144	0.0051	0.0087	0.0207	1.19178	3.04412	0.0123929924706322	65376	64328	58188
c3y_0100102	c3y_0300201	0.3956	0.4734	0.8357	0.4033	-0.0132	0.0046	0.0087	0.0152	1.19178	2.23529	-0.0195990755299039	65376	60593	56076
c3y_0100102	c3y_0310001	-0.0667	0.5628	-0.1185	0.9056	-0.0071	0.0054	0.0087	0.0107	1.19178	1.78333	-0.00712555565974643	65376	62863	59112
c3y_0100102	c3y_0320001	-0.0549	0.7534	-0.0729	0.9419	0.0143	0.0055	0.0087	0.0059	1.19178	0.893939	0.0159453010183433	65376	61277	58637
c3y_0100102	c3y_0330001	-0.9191	0.7149	-1.2857	0.1985	0.0132	0.0045	0.0087	0.0077	1.19178	1.22222	0.0211507638298685	65376	62924	62924
c3y_0100102	c3y_0350001	-0.2169	0.5584	-0.3885	0.6977	0.1169	0.0054	0.0087	0.0107	1.19178	1.62121	0.127448624283858	65376	60951	59453
c3y_0100102	c3y_0420001	-0.1448	0.707	-0.2048	0.8378	-0.0698	0.0054	0.0087	0.005	1.19178	0.78125	-0.0748371737100857	65376	59290	57727
c3y_0100102	c3y_0430001	-0.2095	0.3143	-0.6665	0.5051	-0.018	0.0053	0.0087	0.0375	1.19178	5.13699	-0.016519316866433	65376	79490	65140
c3y_0100102	c3y_0450001	-0.2212	0.2901	-0.7625	0.4458	0.027	0.0052	0.0087	0.0413	1.19178	5.36364	0.0351391610378929	65376	77888	64088
c3y_0100102	c3y_0460101	0.1654	0.313	0.5283	0.5973	0.0371	0.0056	0.0087	0.0315	1.19178	3.98734	0.0387563339275774	65376	71814	62439
c3y_0100102	c3y_0460401	NA	NA	NA	NA	NA	NA	0.0087	0.0015	1.19178	0.227273	NA	65376	38984	35157
c3y_0100102	c3y_0490001	NA	NA	NA	NA	0.0151	0.0056	0.0087	-0.0032	1.19178	-0.52459	NA	65376	52971	47568
c3y_0100102	c3y_0500001	NA	NA	NA	NA	NA	NA	0.0087	0.0013	1.19178	0.203125	NA	65376	60310	55205
c3y_0100102	c3y_0510001	NA	NA	NA	NA	0.0195	0.0055	0.0087	-0.0015	1.19178	-0.234375	NA	65376	61559	57572
c3y_0100102	c3y_0510002	0.2994	0.525	0.5703	0.5685	0.0325	0.0051	0.0087	0.0094	1.19178	1.44615	0.0335365264638832	65376	58782	56057
c3y_0100102	c3y_0510003	NA	NA	NA	NA	0.0292	0.0047	0.0087	-0.0024	1.19178	-0.358209	NA	65376	59324	59322
c3y_0100102	c3y_0510004	0.4121	0.4169	0.9885	0.3229	0.0258	0.0051	0.0087	0.0182	1.19178	2.8	0.0227675278126675	65376	60039	58466
c3y_0100102	c3y_0520001	0.1248	0.6581	0.1896	0.8496	0.0124	0.0054	0.0087	0.0072	1.19178	1.01408	0.0125383022441754	65376	59184	57448
c3y_0100102	c3y_0520101	-0.3481	0.5983	-0.5819	0.5607	0.0128	0.005	0.0087	0.0076	1.19178	1.11765	0.0165990113865384	65376	61291	59432
c3y_0100102	c3y_0520201	NA	NA	NA	NA	-0.0025	0.0051	0.0087	-0.0021	1.19178	-0.318182	NA	65376	64843	64843
c3y_0100102	c3y_0530001	-0.7714	0.6987	-1.1041	0.2695	0.0056	0.0055	0.0087	0.01	1.19178	1.36986	0.0129425966078268	65376	64763	64763
c3y_0100102	c3y_0530002	0.0486	0.3717	0.1307	0.896	-5e-04	0.0045	0.0087	0.0168	1.19178	2.33333	-0.00112846653277199	65376	68351	63481
c3y_0100102	c3y_0530003	NA	NA	NA	NA	-0.006	0.0052	0.0087	-0.0034	1.19178	-0.576271	NA	65376	68351	63481
c3y_0100102	c3y_0530004	NA	NA	NA	NA	-0.0074	0.0056	0.0087	-0.0013	1.19178	-0.191176	NA	65376	70178	63670
c3y_0100102	c3y_0540001	NA	NA	NA	NA	0.0013	0.0046	0.0087	-0.006	1.19178	-0.952381	NA	65376	70178	63670
c3y_0100102	c3y_0540002	NA	NA	NA	NA	8.5321e-05	0.0049	0.0087	-0.0151	1.19178	-2.35938	NA	65376	61849	59950
c3y_0100102	c3y_0540003	0.6214	0.7025	0.8846	0.3763	-0.0056	0.0051	0.0087	0.0086	1.19178	1.22857	-0.0114133885663758	65376	61845	59950
c3y_0100102	c3y_0540004	-0.3341	0.3906	-0.8553	0.3924	0.0157	0.0052	0.0087	0.0227	1.19178	3.28986	0.0216889522691078	65376	61849	59950
c3y_0100102	c3y_0550001	1	1.0089	1.0094	0.3128	0.0162	0.0046	0.0087	0.0055	1.19178	0.808824	0.0102103952751787	65376	61845	59950
c3y_0100102	c3y_0560001	-0.998	3.6875	-0.2706	0.7867	0.0297	0.0052	0.0087	0.0019	1.19178	0.287879	0.035748060399149	65376	61843	59950
c3y_0100102	c3y_0570001	0.313	0.4748	0.6591	0.5098	0.0094	0.0052	0.0087	0.0135	1.19178	2.01493	0.00665177048817967	65376	61844	59950
c3y_0100102	c3y_0570002	-1	1.0665	-1.1243	0.2609	0.0148	0.0046	0.0087	0.0049	1.19178	0.742424	0.0236877416476569	65376	61844	59950
c3y_0100102	c3y_0570003	1	1.3342	0.8866	0.3753	0.0121	0.0051	0.0087	0.0045	1.19178	0.681818	0.00546847010052843	65376	61844	59950
c3y_0100102	c3y_0570004	0.1766	0.4231	0.4174	0.6764	3e-04	0.0046	0.0087	0.0158	1.19178	2.32353	-0.00177406581377191	65376	61845	59950
c3y_0100102	c3y_0580001	-0.3046	0.539	-0.5651	0.572	0.0285	0.0052	0.0087	0.0167	1.19178	1.19286	0.0343364244866214	65376	61845	59950
c3y_0100102	c3y_0580002	0.1081	0.5066	0.2134	0.831	0.0269	0.0047	0.0087	0.0096	1.19178	1.35211	0.027950313539241	65376	61143	59295
c3y_0100102	c3y_0580003	-0.4715	0.7168	-0.6579	0.5106	0.0271	0.0048	0.0087	0.0062	1.19178	0.911765	0.0324482702579192	65376	61845	59950
c3y_0100102	c3y_0580004	-0.0152	0.4594	-0.0331	0.9736	0.0096	0.005	0.0087	0.0144	1.19178	1.89474	0.0104737195183884	65376	61849	59950
c3y_0100102	c3y_0590001	-0.3852	0.5629	-0.6842	0.4938	0.0161	0.0051	0.0087	0.0118	1.19178	1.66197	0.0211966591501228	65376	61845	59950
c3y_0100102	c3y_0590002	-0.1803	0.5901	-0.3056	0.7599	0.0105	0.0054	0.0087	0.0108	1.19178	1.61194	0.0130117632297199	65376	61849	59950
c3y_0100102	c3y_0590003	-0.8621	1.1284	-0.764	0.4449	0.0069	0.0051	0.0087	0.0067	1.19178	0.848101	0.0140085491069928	65376	61849	59950
c3y_0100102	c3y_0590004	0.7997	0.964	0.8295	0.4068	0.0026	0.0047	0.0087	0.0048	1.19178	0.648649	-0.00242642219164132	65376	61849	59950
c3y_0100102	c3y_0590005	0.7244	0.6519	1.1111	0.2665	0.0105	0.0049	0.0087	0.0082	1.19178	1.28125	0.00506145897681963	65376	61849	59950
c3y_0100102	c3y_0590006	NA	NA	NA	NA	0.0073	0.0057	0.0087	-0.0119	1.19178	-2.01695	NA	65376	69461	63092
c3y_0100102	c3y_0590007	-0.5611	0.6566	-0.8545	0.3928	0.0199	0.0047	0.0087	0.0083	1.19178	1.22059	0.0262638853995797	65376	69328	62979
c3y_0100102	c3y_0600101_1	NA	NA	NA	NA	-0.0068	0.0051	0.0087	-0.01	1.19178	-1.5625	NA	65376	71319	63504
c3y_0100102	c3y_0600101_2	NA	NA	NA	NA	NA	NA	0.0087	0.001	1.19178	0.15625	NA	65376	70932	63183
c3y_0100102	c3y_0600101_3	NA	NA	NA	NA	3e-04	0.0052	0.0087	-0.0012	1.19178	-0.181818	NA	65376	71021	63264
c3y_0100102	c3y_0600101_4	NA	NA	NA	NA	0.0058	0.0056	0.0087	-0.0052	1.19178	-0.787879	NA	65376	70753	63024
c3y_0100102	c3y_0600201	0.5849	0.5911	0.9895	0.3224	0.0142	0.0052	0.0087	0.0099	1.19178	1.54688	0.00984565447834259	65376	69297	62953
c3y_0100102	c3y_0600202	NA	NA	NA	NA	0.0098	0.0043	0.0087	-0.0015	1.19178	-0.245902	NA	65376	69223	62884
c3y_0100102	c3y_0600301	NA	NA	NA	NA	0.0117	0.0048	0.0087	-0.004	1.19178	-0.625	NA	65376	69258	62915
c3y_0100102	c3y_0610001	1	0.7471	1.3505	0.1769	0.0067	0.0048	0.0087	0.0086	1.19178	1.34375	-0.00157414022730461	65376	69212	62882
c3y_0100102	c3y_0611001	-0.1627	0.5638	-0.2885	0.7729	0.022	0.0049	0.0087	0.0081	1.19178	1.15714	0.0251027689369499	65376	69260	62925
c3y_0100102	c3y_0611101	0.5243	1.2183	0.4304	0.6669	0.0104	0.0048	0.0087	0.0025	1.19178	0.396825	0.00872559425518169	65376	69261	62923
c3y_0100102	c3y_0611201	NA	NA	NA	NA	NA	NA	0.0087	9e-04	1.19178	0.125	NA	65376	69210	62877
c3y_0100102	c3y_0611301	0.181	0.4846	0.3736	0.7087	0.021	0.0053	0.0087	0.0124	1.19178	1.96825	0.0205308151340092	65376	67753	62973
c3y_0100102	c3y_0611401	0.383	0.7685	0.4983	0.6183	0.0176	0.005	0.0087	0.0054	1.19178	0.857143	0.0160976807647172	65376	67701	62920
c3y_0100102	c3y_0611501	0.3936	0.9411	0.4182	0.6758	0.0167	0.0052	0.0087	0.0038	1.19178	0.584615	0.0154988882294324	65376	67637	62864
c3y_0100102	c3y_0611601	NA	NA	NA	NA	0.012	0.0049	0.0087	-0.0069	1.19178	-1.1129	NA	65376	67658	62886
c3y_0100102	c3y_0620001	-0.0733	0.5954	-0.1231	0.9021	-0.004	0.0054	0.0087	0.0089	1.19178	1.36923	-0.00361859967093639	65376	67613	62844
c3y_0100102	c3y_0620101	0.0341	0.3337	0.1022	0.9186	-0.0124	0.0048	0.0087	0.0235	1.19178	3.4058	-0.0138237575901524	65376	67669	62895
c3y_0100102	c3y_0620201	-0.1161	0.6799	-0.1708	0.8644	0.0071	0.005	0.0087	0.0055	1.19178	0.887097	0.00836997489225526	65376	67682	62909
c3y_0100102	c3y_0620301	0.1605	0.4866	0.3298	0.7415	0.0155	0.0051	0.0087	0.0119	1.19178	1.77612	0.0149136168238759	65376	67658	62884
c3y_0100102	c3y_0630001	0.0271	0.315	0.0862	0.9313	0.0195	0.0053	0.0087	0.0247	1.19178	3.43056	0.0195128412195978	65376	64819	64819
c3y_0100102	c3y_0631001	0.0114	0.4578	0.0249	0.9802	0.0159	0.0051	0.0087	0.0118	1.19178	1.61644	0.0160252001173486	65376	64752	64752
c3y_0100102	c3y_0631101	0.7237	0.6087	1.189	0.2345	0.0071	0.0052	0.0087	0.0114	1.19178	1.96552	-6.9648366985407e-05	65376	64676	64676
c3y_0100102	c3y_0631201	0.9202	1.0171	0.9047	0.3656	-7e-04	0.0053	0.0087	0.0059	1.19178	0.951613	-0.00735015046244046	65376	64687	64687
c3y_0100102	c3y_0631401	0.0244	0.3356	0.0727	0.942	0.0103	0.0047	0.0087	0.0221	1.19178	3.25	0.0101769352369038	65376	64642	64642
c3y_0100102	c3y_asq_acomu	0.1315	0.2379	0.5528	0.5804	0.0216	0.0047	0.0087	0.0538	1.19178	6.725	0.0218924495579388	65376	77911	64105
c3y_0100102	c3y_asq_bgm	0.0049	0.2584	0.0191	0.9848	2e-04	0.0052	0.0087	0.05	1.19178	5.88235	0.000124550401807602	65376	77531	63833
c3y_0100102	c3y_asq_cfm	0.052	0.2409	0.2157	0.8292	-0.0043	0.0044	0.0087	0.0484	1.19178	6.36842	-0.0060986055670838	65376	75638	62266
c3y_0100102	c3y_asq_dproblem	0.1312	0.2324	0.5646	0.5724	-0.0013	0.0051	0.0087	0.0531	1.19178	6.39759	-0.00439293032613956	65376	79399	65218
c3y_0100102	c3y_asq_epersonal	-0.0925	0.2495	-0.3706	0.7109	0.0197	0.0051	0.0087	0.0544	1.19178	6.55422	0.0245565506083724	65376	79399	65218
c3y_0100102	c3y_asq_total	-0.0243	0.2129	-0.1141	0.9091	0.0125	0.0047	0.0087	0.0674	1.19178	8.53165	0.0144423863563143	65376	70178	63670
c3y_0100102	c3y_bed_time	-0.5686	0.3737	-1.5218	0.1281	0.0151	0.0051	0.0087	0.0309	1.19178	4.29167	0.0257345955983623	65376	68351	63481
c3y_0100102	c3y_bmi	-0.0133	0.1431	-0.093	0.9259	-0.0354	0.0062	0.0087	0.2654	1.19178	15.7976	-0.0434550935056044	65376	69905	63442
c3y_0100102	c3y_nap_count	0.3238	0.3844	0.8425	0.3995	0.0105	0.0047	0.0087	0.0206	1.19178	3.12121	0.00682199595680056	65376	68351	63481
c3y_0100102	c3y_night_wake_up_count	0.0044	0.3545	0.0125	0.99	0.0038	0.0052	0.0087	0.0214	1.19178	2.77922	0.00400175868305191	65376	68351	63481
c3y_0100102	c3y_sleep_time_day	-0.4227	0.3595	-1.1758	0.2397	0.0195	0.0045	0.0087	0.0233	1.19178	3.32857	0.0269846782956703	65376	68351	63481
c3y_0100102	c3y_sleep_time_night	0.4776	0.3542	1.3481	0.1776	-0.0134	0.0054	0.0087	0.0351	1.19178	4.94366	-0.0229613908215992	65376	68351	63481
c3y_0100102	c3y_total_sleep_time	0.0109	0.4169	0.0261	0.9792	0.0133	0.0049	0.0087	0.0118	1.19178	1.84375	0.0140386789650915	65376	68351	63481
c3y_0100102	c3y_wake_up_time	-0.2117	0.2004	-1.0563	0.2908	-0.0162	0.0052	0.0087	0.0777	1.19178	9.03488	-0.0120843769644277	65376	68351	63481
c3y_0100102	c4y_0010101	0.0246	0.5336	0.0462	0.9632	0.0146	0.0049	0.0087	0.0097	1.19178	1.34722	0.015288808986355	65376	68351	63481
c3y_0100102	c4y_0010201	NA	NA	NA	NA	NA	NA	0.0087	0.0012	1.19178	0.179104	NA	65376	68351	63481
c3y_0100102	c4y_0010301	0.3214	0.4985	0.6448	0.519	0.0057	0.0047	0.0087	0.0124	1.19178	1.74648	0.00269240991734082	65376	68351	63481
c3y_0100102	c4y_0030002	-0.1425	0.1426	-0.9992	0.3177	0.0051	0.0057	0.0087	0.3831	1.19178	15.324	0.0173876092347366	65376	68351	63481
c3y_0100102	c4y_0042101	0.5892	0.3034	1.9419	0.0521	0.0712	0.0048	0.0087	0.0484	1.19178	5.31868	0.0647463548955629	65376	68351	63481
c3y_0100102	c4y_0042102b	0.6243	0.3131	1.9941	0.0461	0.0714	0.0048	0.0087	0.0495	1.19178	5.625	0.0649578169519952	65376	70072	63579
c3y_0100102	c4y_0051001	0.2917	0.2749	1.061	0.2887	0.0565	0.005	0.0087	0.0331	1.19178	3.48421	0.055714409221446	65376	68351	63481
c3y_0100102	c4y_0051101	0.7042	0.432	1.6301	0.1031	0.0178	0.0052	0.0087	0.0364	1.19178	4.33333	0.00635616976446266	65376	68351	63481
c3y_0100102	c4y_0051201	0.0336	0.2791	0.1203	0.9042	0.0172	0.0055	0.0087	0.0432	1.19178	4.45361	0.0180655620753151	65376	61862	59951
c3y_0100102	c4y_0051301	0.7393	0.7888	0.9372	0.3486	0.0215	0.0048	0.0087	0.0069	1.19178	1.01471	0.017212981932778	65376	61862	59951
c3y_0100102	c4y_0051401	-0.5278	0.6452	-0.8181	0.4133	0.0276	0.0051	0.0087	0.0091	1.19178	1.3	0.0342788031190083	65376	61862	59951
c3y_0100102	c4y_0051501	0.4545	0.4454	1.0204	0.3075	0.0256	0.0048	0.0087	0.0178	1.19178	2.25316	0.0217889389116446	65376	61862	59951
c3y_0100102	c4y_0053801	-0.0147	0.4932	-0.0297	0.9763	0.0219	0.0051	0.0087	0.0116	1.19178	1.78462	0.023618476979553	65376	61862	59951
c3y_0100102	c4y_0053901	0.6277	0.6963	0.9014	0.3674	0.0534	0.0047	0.0087	0.0078	1.19178	1.16418	0.0519029623153624	65376	61862	59951
c3y_0100102	c4y_0054001	0.4279	0.6448	0.6636	0.507	0.0581	0.0044	0.0087	0.0061	1.19178	0.953125	0.0589502991917272	65376	61862	59951
c3y_0100102	c4y_0054401	0.4333	1.1811	0.3669	0.7137	0.0138	0.0048	0.0087	0.0025	1.19178	0.378788	0.0126890871792796	65376	61862	59951
c3y_0100102	c4y_0055701	-0.0471	0.3134	-0.1503	0.8805	0.0081	0.0045	0.0087	0.0227	1.19178	3.06757	0.00940205397682306	65376	61862	59951
c3y_0100102	c4y_0056001	-0.0469	0.8091	-0.058	0.9538	0.007	0.0049	0.0087	0.0039	1.19178	0.629032	0.00733337262297337	65376	65116	65116
c3y_0100102	c4y_0056101	-0.6209	0.5505	-1.1279	0.2594	0.0193	0.005	0.0087	0.0125	1.19178	2.19298	0.027264860087493	65376	61679	59781
c3y_0100102	c4y_0056301	0.5676	0.5671	1.0009	0.3169	0.0085	0.0042	0.0087	0.0099	1.19178	1.43478	0.00362928980658356	65376	66800	63376
c3y_0100102	c4y_0056401	0.2897	0.7152	0.4051	0.6854	0.0025	0.0051	0.0087	0.0059	1.19178	0.880597	0.000536774510206318	65376	66687	63284
c3y_0100102	c4y_0060101	-0.1552	0.7305	-0.2124	0.8318	0.06	0.0044	0.0087	0.0046	1.19178	0.657143	0.0645928744820088	65376	68351	63481
c3y_0100102	c4y_0060201	NA	NA	NA	NA	0.0739	0.0049	0.0087	-4.8573e-05	1.19178	-0.00703957	NA	65376	68056	63233
c3y_0100102	c4y_0060301b	-1	4.4987	-0.4124	0.68	0.0164	0.0052	0.0087	0.0017	1.19178	0.261538	0.0247110196807494	65376	70178	63670
c3y_0100102	c4y_0070001_3	1	0.7418	1.4257	0.1539	0.0098	0.0054	0.0087	0.0123	1.19178	1.5375	-0.000369756924235832	65376	70787	63045
c3y_0100102	c4y_0070101	0.3889	0.3405	1.1421	0.2534	0.0148	0.0051	0.0087	0.0342	1.19178	4.5	0.00829997028062341	65376	65116	65116
c3y_0100102	c4y_0070201	0.5962	0.4462	1.3361	0.1815	0.015	0.0057	0.0087	0.0232	1.19178	3.13514	0.00758424041419416	65376	61679	59781
c3y_0100102	c4y_0070301	0.6314	0.5012	1.2597	0.2078	0.0182	0.0053	0.0087	0.0171	1.19178	2.28	0.0115450611402356	65376	59836	59606
c3y_0100102	c4y_0070501_3	-0.5859	1.262	-0.4642	0.6425	0.0015	0.0047	0.0087	0.0028	1.19178	0.444444	0.00453662369489129	65376	70749	63020
c3y_0100102	c4y_0070601	-0.3374	0.3642	-0.9264	0.3542	0.0096	0.0045	0.0087	0.0223	1.19178	3.32836	0.0155921092875105	65376	69837	60905
c3y_0100102	c4y_0070701	-0.4496	0.6636	-0.6775	0.4981	0.0123	0.0052	0.0087	0.0086	1.19178	1.26471	0.0176879366450062	65376	69837	60905
c3y_0100102	c4y_0070801	NA	NA	NA	NA	0.0068	0.0051	0.0087	-9e-04	1.19178	-0.136364	NA	65376	69837	60905
c3y_0100102	c4y_0073501_2	0.5345	0.4156	1.2859	0.1985	-0.0045	0.005	0.0087	0.0278	1.19178	3.97143	-0.0134066947315057	65376	70959	63209
c3y_0100102	c4y_0073501_3	NA	NA	NA	NA	0.0084	0.0046	0.0087	-0.0024	1.19178	-0.347826	NA	65376	71319	63504
c3y_0100102	c4y_0074001_2	1	0.8543	1.4689	0.1419	0.0029	0.0046	0.0087	0.0094	1.19178	1.25333	-0.00830436534809742	65376	71319	63504
c3y_0100102	c4y_0075001_2	-0.4207	1.3888	-0.3029	0.7619	0.0067	0.0049	0.0087	0.0023	1.19178	0.315068	0.00913639102029976	65376	71319	63504
c3y_0100102	c4y_0075001_3	NA	NA	NA	NA	NA	NA	0.0087	0.0017	1.19178	0.257576	NA	65376	71319	63504
c3y_0100102	c4y_0075501_2	-0.7733	3.19	-0.2424	0.8085	0.0044	0.0049	0.0087	0.0019	1.19178	0.253333	0.00791713431914759	65376	71319	63504
c3y_0100102	c4y_0075501_3	1	0.9225	1.1902	0.234	0.0031	0.0053	0.0087	0.008	1.19178	1.17647	-0.00587602273248954	65376	71319	63504
c3y_0100102	c4y_0077001	0.2678	0.5039	0.5315	0.5951	0.0078	0.0053	0.0087	0.0128	1.19178	1.72973	0.00589085572659924	65376	69837	60905
c3y_0100102	c4y_0077101	-1	1.2047	-0.9647	0.3347	0.0202	0.0046	0.0087	0.0048	1.19178	0.761905	0.0301242021959718	65376	69837	60905
c3y_0100102	c4y_0077102	0.5018	0.4459	1.1254	0.2604	0.0023	0.0052	0.0087	0.0182	1.19178	2.84375	-0.00381396886905428	65376	69837	60905
c3y_0100102	c4y_0080001	0.9673	0.6151	1.5726	0.1158	-0.0074	0.005	0.0087	0.0192	1.19178	2.59459	-0.0210048440679693	65376	69837	60905
c3y_0100102	c4y_0081001	0.1669	0.3688	0.4526	0.6508	-0.0053	0.0052	0.0087	0.0209	1.19178	2.98571	-0.00806896693371105	65376	71319	63504
c3y_0100102	c4y_0090001	0.5219	0.6564	0.7952	0.4265	0.0066	0.0053	0.0087	0.0092	1.19178	1.31429	0.00244941055951952	65376	71319	63504
c3y_0100102	c4y_0091001	NA	NA	NA	NA	-0.0017	0.0051	0.0087	-0.0042	1.19178	-0.494118	NA	65376	74494	64499
c3y_0100102	c4y_0100001	0.0675	0.6989	0.0966	0.9231	0.0164	0.0056	0.0087	0.0062	1.19178	0.775	0.0173781087199131	65376	74494	64499
c3y_0100102	c4y_0110001	-0.6741	0.3782	-1.7821	0.0747	0.0099	0.0056	0.0087	0.0425	1.19178	5.66667	0.0242993590934043	65376	74494	64499
c3y_0100102	c4y_0120001	-0.2972	0.2514	-1.1823	0.2371	0.0293	0.0049	0.0087	0.0673	1.19178	6.23148	0.0415941217667097	65376	55299	53705
c3y_0100102	c4y_0130001	0.3715	0.2626	1.4145	0.1572	0.0042	0.0053	0.0087	0.0658	1.19178	6.38835	-0.00389508577474868	65376	64469	53046
c3y_0100102	c4y_0130102	NA	NA	NA	NA	NA	NA	0.0087	6e-04	1.19178	0.0909091	NA	65376	57500	55706
c3y_0100102	c4y_0130103	0.0769	0.4424	0.1738	0.862	0.0111	0.0049	0.0087	0.0159	1.19178	2.09211	0.0131269002594733	65376	41872	41872
c3y_0100102	c4y_0130104	0.3254	0.2772	1.1738	0.2405	-0.0028	0.0053	0.0087	0.0529	1.19178	5.75	-0.0104064190518853	65376	80264	65376
c3y_0100102	c4y_0130105	0.094	0.6317	0.1487	0.8818	0.0062	0.005	0.0087	0.0078	1.19178	1.18182	0.00612687006558538	65376	79735	65342
c3y_0100102	c4y_0140001	-0.0957	0.3366	-0.2844	0.7761	0.0058	0.0047	0.0087	0.0294	1.19178	3.45882	0.00793387513435758	65376	70924	63173
c3y_0100102	c4y_0150001	0.2198	0.2208	0.9954	0.3195	0.0774	0.0051	0.0087	0.061	1.19178	6.0396	0.0931369625973792	65376	43468	43468
c3y_0100102	c4y_0160001	0.1369	0.2331	0.5872	0.5571	0.0781	0.0049	0.0087	0.0459	1.19178	4.25	0.0830274239029241	65376	69458	63042
c3y_0100102	c4y_0160101	0.0558	0.2307	0.2419	0.8089	0.0775	0.0051	0.0087	0.0605	1.19178	4.80159	0.0845137311177287	65376	69458	63042
c3y_0100102	c4y_0160201	0.4897	0.34	1.4401	0.1498	0.0693	0.0053	0.0087	0.0354	1.19178	3.33962	0.0669640628683311	65376	69458	63042
c3y_0100102	c4y_0160301	-0.711	2.7507	-0.2585	0.796	0.0327	0.0049	0.0087	0.004	1.19178	0.449438	0.0393978749491627	65376	69458	63042
c3y_0100102	c4y_0170001	0.2494	0.2723	0.9162	0.3596	0.0575	0.005	0.0087	0.0358	1.19178	3.69072	0.0583648393307422	65376	69458	63042
c3y_0100102	c4y_0180001	-0.5165	0.7579	-0.6815	0.4956	0.0329	0.0052	0.0087	0.0066	1.19178	0.942857	0.0393831715573794	65376	69453	63038
c3y_0100102	c4y_0190001	NA	NA	NA	NA	NA	NA	0.0087	-1e-04	1.19178	-0.0140845	NA	65376	69457	63041
c3y_0100102	c4y_0200001	0.0454	0.2569	0.1769	0.8596	0.0361	0.005	0.0087	0.0431	1.19178	4.14423	0.0390514889574284	65376	70826	63127
c3y_0100102	c4y_0210001	0.2437	0.275	0.8863	0.3755	0.0353	0.0048	0.0087	0.0417	1.19178	4.04854	0.0342777338129632	65376	70826	63127
c3y_0100102	c4y_0210101	0.2342	0.2555	0.9167	0.3593	0.033	0.0051	0.0087	0.0518	1.19178	4.7963	0.0315622164522113	65376	70826	63127
c3y_0100102	c4y_0210401	0.2214	0.3874	0.5714	0.5678	0.0288	0.005	0.0087	0.0183	1.19178	2.17857	0.0286377240784646	65376	70826	63127
c3y_0100102	c4y_0220001	0.2233	0.2703	0.8262	0.4087	0.0117	0.0053	0.0087	0.0566	1.19178	5.44231	0.00791748206394497	65376	70826	63127
c3y_0100102	c4y_0230001	0.5102	0.3107	1.6421	0.1006	0.0319	0.0051	0.0087	0.06	1.19178	5.45455	0.0235497065418026	65376	70809	63113
c3y_0100102	c4y_0240001	0.2843	0.7827	0.3632	0.7164	0.0483	0.0049	0.0087	0.0051	1.19178	0.607143	0.0505207566639731	65376	70822	63123
c3y_0100102	c4y_0250001	0.3253	0.8646	0.3762	0.7068	0.0523	0.005	0.0087	0.0038	1.19178	0.493506	0.0509909151072843	65376	64774	64774
c3y_0100102	c4y_0250101	0.0389	0.826	0.0471	0.9624	0.0355	0.0047	0.0087	0.0043	1.19178	0.551282	0.0356585247791482	65376	64774	64774
c3y_0100102	c4y_0250201	NA	NA	NA	NA	0.029	0.0051	0.0087	-0.0038	1.19178	-0.575758	NA	65376	64774	64774
c3y_0100102	c4y_0250202	0.6447	0.7781	0.8286	0.4073	0.0327	0.0049	0.0087	0.0067	1.19178	0.971014	0.0281461946006818	65376	64774	64774
c3y_0100102	c4y_0250203	0.5838	0.9024	0.6469	0.5177	0.0432	0.0049	0.0087	0.0045	1.19178	0.625	0.0400116140903921	65376	64774	64774
c3y_0100102	c4y_0250204	-0.1712	0.6618	-0.2587	0.7959	0.0431	0.0049	0.0087	0.0071	1.19178	1.01429	0.0450008681412614	65376	64774	64774
c3y_0100102	c4y_0250205	0.3974	1.7329	0.2293	0.8186	0.0302	0.0051	0.0087	0.0022	1.19178	0.333333	0.0287583014518755	65376	64774	64774
c3y_0100102	c4y_0250206	NA	NA	NA	NA	0.0241	0.0048	0.0087	-0.0072	1.19178	-1.10769	NA	65376	73434	63738
c3y_0100102	c4y_0250207	-0.4134	0.8505	-0.486	0.627	0.0248	0.005	0.0087	0.0055	1.19178	0.785714	0.0300323581246429	65376	73434	63738
c3y_0100102	c4y_0250208	0.0494	0.5492	0.0899	0.9283	0.0256	0.0052	0.0087	0.0108	1.19178	1.52113	0.0276195660776445	65376	73434	63738
c3y_0100102	c4y_0250209	-0.5862	1.0938	-0.5359	0.592	0.0328	0.0053	0.0087	0.0037	1.19178	0.552239	0.039225243395989	65376	73434	63738
c3y_0100102	c4y_0250210	-1	3.1185	-0.5331	0.594	0.0316	0.0054	0.0087	0.0021	1.19178	0.333333	0.0416821065245689	65376	73434	63738
c3y_0100102	c4y_0250211	NA	NA	NA	NA	0.0245	0.0049	0.0087	-0.0076	1.19178	-1.15152	NA	65376	73369	63682
c3y_0100102	c4y_0250212	NA	NA	NA	NA	0.0296	0.0048	0.0087	-0.0094	1.19178	-1.36232	NA	65376	72891	63265
c3y_0100102	c4y_0260001	0.3635	0.5914	0.6146	0.5388	0.0119	0.0051	0.0087	0.0102	1.19178	1.36	0.00987008596662914	65376	76280	63658
c3y_0100102	c4y_0270001	0.7093	0.3897	1.8201	0.0687	-0.0066	0.0042	0.0087	0.031	1.19178	4.13333	-0.0193555374245909	65376	76280	63658
c3y_0100102	c4y_0280001	0.6953	0.4115	1.6896	0.0911	-0.0097	0.0044	0.0087	0.0216	1.19178	3.27273	-0.0206045589396206	65376	76280	63658
c3y_0100102	c4y_0290001	-0.2958	0.2406	-1.2294	0.2189	0.0178	0.0049	0.0087	0.0941	1.19178	9.50505	0.0297683775024233	65376	76280	63658
c3y_0100102	c4y_0300101	0.2497	0.348	0.7174	0.4731	-0.0037	0.0049	0.0087	0.0224	1.19178	3.29412	-0.00771040651473123	65376	76280	63658
c3y_0100102	c4y_0300201	-0.4133	0.5654	-0.7311	0.4647	0.0069	0.0049	0.0087	0.0102	1.19178	1.39726	0.0116811493100808	65376	75785	63261
c3y_0100102	c4y_0300301	-0.2596	0.3443	-0.7538	0.451	0.0177	0.0045	0.0087	0.023	1.19178	3.15068	0.0270855653945351	65376	55151	46243
c3y_0100102	c4y_0300401	0.46	0.3916	1.1747	0.2401	0.0229	0.0055	0.0087	0.021	1.19178	3	0.0199374202195289	65376	72755	61076
c3y_0100102	c4y_0300501	0.3854	0.4279	0.9006	0.3678	0.0114	0.0053	0.0087	0.0208	1.19178	3.05882	0.0135217429087803	65376	37207	30381
c3y_0100102	c4y_0300601	0.1252	0.3919	0.3196	0.7493	0.0134	0.0055	0.0087	0.0234	1.19178	3.34286	0.0125255143882831	65376	68351	63481
c3y_0100102	c4y_0310101	0.9115	0.5324	1.7119	0.0869	-0.0035	0.0055	0.0087	0.0242	1.19178	3.36111	-0.017194822144976	65376	68351	63481
c3y_0100102	c4y_0310201	0.6798	0.4077	1.6674	0.0954	0.0058	0.0047	0.0087	0.0318	1.19178	4.24	-0.00530748569974883	65376	68351	63481
c3y_0100102	c4y_0310301	0.7295	0.5538	1.3172	0.1878	-0.0067	0.0049	0.0087	0.0176	1.19178	2.14634	-0.0162966733005789	65376	68351	63481
c3y_0100102	c4y_0310401b	NA	NA	NA	NA	-0.003	0.0053	0.0087	-0.0049	1.19178	-0.544444	NA	65376	70178	63670
c3y_0100102	c4y_0310501	1	1.2315	1.168	0.2428	-0.0024	0.0053	0.0087	0.0093	1.19178	1	-0.0156061169173959	65376	68351	63481
c3y_0100102	c4y_0310601	-0.0684	0.8639	-0.0791	0.9369	0.0072	0.0054	0.0087	0.0044	1.19178	0.473118	0.00805775903313692	65376	68351	63481
c3y_0100102	c4y_0310901b	0.5397	0.6034	0.8943	0.3711	-0.0019	0.0049	0.0087	0.0128	1.19178	1.52381	-0.00780046615792453	65376	70178	63670
c3y_0100102	c4y_0320001	0.1897	0.5292	0.3585	0.7199	0.0186	0.0051	0.0087	0.0102	1.19178	1.36	0.016973393136409	65376	65376	65376
c3y_0100102	c4y_0330001	0.0914	0.4749	0.1924	0.8474	0.0143	0.005	0.0087	0.0128	1.19178	1.80282	0.0134804241495211	65376	65376	65376
c3y_0100102	c4y_0330002	-0.1025	0.5526	-0.1855	0.8528	0.0218	0.0053	0.0087	0.0097	1.19178	1.12791	0.0229527747303193	65376	65376	65376
c3y_0100102	c4y_0330101	0.2076	0.655	0.3169	0.7513	0.0028	0.0052	0.0087	0.0055	1.19178	0.723684	0.00137370921011179	65376	65376	65376
c3y_0100102	c4y_0330201	0.3187	0.3906	0.8158	0.4146	-0.0057	0.0047	0.0087	0.0201	1.19178	2.61039	-0.0100594605149553	65376	65376	65376
c3y_0100102	c4y_0340001	-0.0367	0.8688	-0.0422	0.9663	-0.005	0.0057	0.0087	0.0055	1.19178	0.774648	-0.00478007725221655	65376	65376	65376
c3y_0100102	c4y_0350001	0.2555	0.5733	0.4457	0.6558	0.0121	0.0052	0.0087	0.0112	1.19178	1.67164	0.0104169934890867	65376	61862	59951
c3y_0100102	c4y_0360001	-0.6919	1.847	-0.3746	0.708	0.0065	0.0049	0.0087	0.0024	1.19178	0.32	0.0101128492269681	65376	61862	59951
c3y_0100102	c4y_0380001	1	0.7396	1.4151	0.157	0.029	0.0051	0.0087	0.0126	1.19178	1.7027	0.0200179498497047	65376	61862	59951
c3y_0100102	c4y_0450001	-0.2235	0.45	-0.4966	0.6195	-0.0428	0.0051	0.0087	0.0126	1.19178	1.82609	-0.0435249094143086	65376	61862	59951
c3y_0100102	c4y_0460001	-0.066	0.3664	-0.1801	0.8571	-9e-04	0.0052	0.0087	0.0238	1.19178	3.01266	-5.07097177036104e-06	65376	61862	59951
c3y_0100102	c4y_0480001	0.1009	0.2686	0.3756	0.7072	0.0203	0.0053	0.0087	0.0387	1.19178	5.16	0.0201625544457298	65376	61862	59951
c3y_0100102	c4y_0490001_1	0.2084	0.503	0.4144	0.6786	3e-04	0.0049	0.0087	0.0125	1.19178	1.66667	-0.00187051827529233	65376	71319	63504
c3y_0100102	c4y_0490001_2	-0.0636	0.56	-0.1136	0.9096	0.0011	0.0049	0.0087	0.0097	1.19178	1.34722	0.00178344155544614	65376	71319	63504
c3y_0100102	c4y_0490001_3	-1	6.8592	-0.1905	0.8489	-1e-04	0.0052	0.0087	0.0014	1.19178	0.208955	0.00447476850960499	65376	71319	63504
c3y_0100102	c4y_0500001	0.0934	0.3226	0.2893	0.7723	0.0182	0.0052	0.0087	0.097	1.19178	1.13984	0.0195734665234179	65376	71547	58625
c3y_0100102	c4y_0500101	0.0098	0.1827	0.0536	0.9573	0.0205	0.0051	0.0087	0.1015	1.19178	1.31818	0.0317328700669169	65376	31989	31002
c3y_0100102	c4y_asq_acomu	-0.048	0.246	-0.1952	0.8452	0.0113	0.0049	0.0087	0.058	1.19178	6.59091	0.013795862410341	65376	73913	64106
c3y_0100102	c4y_asq_bgm	-0.0431	0.2632	-0.1638	0.8699	0.0077	0.0049	0.0087	0.0502	1.19178	6.12195	0.0095331049607976	65376	73913	64106
c3y_0100102	c4y_asq_cfm	-0.3278	0.2776	-1.1807	0.2377	-0.0042	0.0049	0.0087	0.0527	1.19178	6.3494	0.0025434108906487	65376	73913	64106
c3y_0100102	c4y_asq_dproblem	-9e-04	0.2439	-0.0039	0.9969	0.0117	0.0048	0.0087	0.0419	1.19178	5.2375	0.0130357677588932	65376	73913	64106
c3y_0100102	c4y_asq_epersonal	0.0323	0.3032	0.1067	0.9151	0.0222	0.0051	0.0087	0.0279	1.19178	3.44444	0.0240099303423065	65376	73913	64106
c3y_0100102	c4y_asq_total	0.0028	0.2185	0.0128	0.9898	0.0096	0.0047	0.0087	0.0553	1.19178	6.28409	0.0104900361043049	65376	70178	63670
c3y_0100102	c4y_bmi	-0.0136	0.1297	-0.1045	0.9168	-0.0249	0.0061	0.0087	0.2773	1.19178	16.7048	-0.0305545602626513	65376	69921	63457
c3y_0100102	c6m_0010201_1	-0.4878	0.4783	-1.0198	0.3078	-0.0106	0.0045	0.0087	0.0218	1.19178	1.87931	-0.00478807282643457	65376	70804	63080
c3y_0100102	c6m_0010201_2	0.1623	0.526	0.3085	0.7577	-0.0037	0.005	0.0087	0.016	1.19178	1.64948	-0.00597791163445789	65376	70894	63144
c3y_0100102	c6m_0010201_3	0.0775	1.065	0.0728	0.942	0.0019	0.0047	0.0087	0.0042	1.19178	0.466667	0.00159279757338805	65376	70705	62983
c3y_0100102	c6m_0010201_5	0.0426	0.3636	0.1171	0.9068	0.0112	0.0051	0.0087	0.0312	1.19178	2.88889	0.0116141386844139	65376	70761	63042
c3y_0100102	c6m_0020001_1	-0.1288	0.4015	-0.3208	0.7484	-0.0012	0.0052	0.0087	0.0142	1.19178	1.97222	0.000139606440485706	65376	70928	63169
c3y_0100102	c6m_0020001_2	0.589	1.1361	0.5185	0.6041	-0.0027	0.0051	0.0087	0.0029	1.19178	0.467742	-0.00590307567535144	65376	70926	63174
c3y_0100102	c6m_0020001_3	-0.2546	0.4284	-0.5944	0.5523	0.0085	0.0055	0.0087	0.0132	1.19178	1.97015	0.0120354789254693	65376	70733	62997
c3y_0100102	c6m_0040108b	NA	NA	NA	NA	0.0081	0.0042	0.0087	-0.0074	1.19178	-0.795699	NA	65376	71319	63504
c3y_0100102	c6m_0040109b	NA	NA	NA	NA	NA	NA	0.0087	3e-04	1.19178	0.0333333	NA	65376	71319	63504
c3y_0100102	c6m_0040110b	-0.2084	0.3823	-0.545	0.5857	0.0112	0.0044	0.0087	0.0225	1.19178	2.29592	0.015236733361616	65376	70819	63071
c3y_0100102	c6m_0040111b	-1	1.2583	-0.9283	0.3533	0.0079	0.0043	0.0087	0.0059	1.19178	0.641304	0.0170409335618943	65376	70346	62677
c3y_0100102	c6m_0070103_checked	0.0247	0.1358	0.1821	0.8555	-0.0031	0.0056	0.0087	0.2189	1.19178	12.3672	-0.0050580274481147	65376	73406	63670
c3y_0100102	c6m_0090001b	0.5561	0.9255	0.6008	0.548	0.0153	0.005	0.0087	0.0033	1.19178	0.611111	0.0148002095744875	65376	61764	54956
c3y_0100102	c6m_0170001_1	0.2531	0.6472	0.391	0.6958	0.0131	0.0055	0.0087	0.0062	1.19178	1.05085	0.0124109504278241	65376	70303	62643
c3y_0100102	c6m_0170001_2	-0.4076	0.5412	-0.7531	0.4514	-0.0127	0.0055	0.0087	0.0098	1.19178	1.66102	-0.0101125840540211	65376	69835	62261
c3y_0100102	c6m_0180001_1	-0.2898	0.2786	-1.0402	0.2983	0.0086	0.0053	0.0087	0.0403	1.19178	5.30263	0.0151269936271943	65376	69963	62352
c3y_0100102	c6m_0180001_2	0.5093	0.4672	1.0901	0.2757	0.0029	0.0054	0.0087	0.0164	1.19178	2.44776	-0.00297849393738047	65376	70084	62467
c3y_0100102	c6m_0180001_3	0.2822	0.3537	0.798	0.4249	-0.0134	0.0053	0.0087	0.0213	1.19178	3.13235	-0.0185734312954048	65376	70830	63091
c3y_0100102	c6m_0220001_1	0.4504	0.8169	0.5514	0.5814	0.0017	0.0046	0.0087	0.0043	1.19178	0.796296	-0.000925482218139013	65376	70695	62970
c3y_0100102	c6m_0380001_1	0.2915	0.8842	0.3297	0.7417	-0.0117	0.0047	0.0087	0.003	1.19178	0.566038	-0.0142530273019227	65376	70089	62458
c3y_0100102	c6m_asq_acomu	-0.188	0.3315	-0.567	0.5707	0.0262	0.0052	0.0087	0.028	1.19178	4	0.0324923785351308	65376	79660	65287
c3y_0100102	c6m_asq_bgm	-0.0053	0.1933	-0.0272	0.9783	0.0195	0.0054	0.0087	0.0818	1.19178	10.9067	0.0230433185390844	65376	77493	63542
c3y_0100102	c6m_asq_cfm	0.3296	0.2555	1.2901	0.197	0.0143	0.0051	0.0087	0.0476	1.19178	6.18182	0.0104867694677045	65376	69403	57007
c3y_0100102	c6m_asq_dproblem	-0.081	0.2086	-0.3881	0.6979	0.0333	0.0048	0.0087	0.0617	1.19178	7.81013	0.0400883270115027	65376	79780	65376
c3y_0100102	c6m_asq_epersonal	0.0094	0.1945	0.0482	0.9616	0.024	0.0055	0.0087	0.0796	1.19178	9.82716	0.0274971139661268	65376	79780	65376
c3y_0100102	c6m_asq_total	0.0477	0.1879	0.2538	0.7996	0.0316	0.0053	0.0087	0.0766	1.19178	9.34146	0.0338499298450947	65376	70178	63670
c3y_0100102	c6m_bed_time	-0.3341	0.3706	-0.9015	0.3673	0.008	0.0045	0.0087	0.0177	1.19178	2.85484	0.0127383987674202	65376	68351	63481
c3y_0100102	c6m_bmi	-0.0716	0.1356	-0.5281	0.5974	-0.0094	0.0059	0.0087	0.2613	1.19178	18.2727	-0.00769662181600658	65376	70178	63670
c3y_0100102	c6m_nap_count	0.3322	0.3691	0.9	0.3681	-0.0084	0.0051	0.0087	0.0172	1.19178	3.07143	-0.0130785977579825	65376	68351	63481
c3y_0100102	c6m_night_wake_up_count	0.3356	0.4123	0.8141	0.4156	0.0043	0.0054	0.0087	0.0195	1.19178	3.36207	0.000159061998362828	65376	68351	63481
c3y_0100102	c6m_sleep_time_day	-0.3309	0.399	-0.8293	0.4069	0.0049	0.0053	0.0087	0.0205	1.19178	3.53448	0.00972100585479251	65376	68351	63481
c3y_0100102	c6m_sleep_time_night	0.554	0.4606	1.2027	0.2291	-0.0183	0.0049	0.0087	0.0187	1.19178	2.92188	-0.0267027561997355	65376	68351	63481
c3y_0100102	c6m_total_sleep_time	0.0856	0.4075	0.2101	0.8336	-0.0074	0.005	0.0087	0.0138	1.19178	2.3	-0.00882966827909331	65376	68351	63481
c3y_0100102	c6m_wake_up_time	-0.1745	0.2768	-0.6304	0.5285	0.0078	0.0054	0.0087	0.0394	1.19178	5.9697	0.0117277972073903	65376	68351	63481
c3y_0100102	c_hospital_kikan	-0.2827	0.443	-0.6381	0.5234	-0.0031	0.0053	0.0087	0.0146	1.19178	2.51724	-0.000195966867674955	65376	73012	63369
c3y_0100102	c_tshfpb_010	0.0556	0.1743	0.3191	0.7496	5e-04	0.0058	0.0087	0.1406	1.19178	6.63208	-0.00150830409902354	65376	79753	65355
c3y_0100102	cd	-0.1101	0.2011	-0.5476	0.584	0.0175	0.0056	0.0087	0.072	1.19178	6	0.0238764561079854	65376	72598	59847
c3y_0100102	childcare_facility_daycare_time_3y	0.445	0.7927	0.5614	0.5745	0.0104	0.0053	0.0087	0.0083	1.19178	0.783019	0.00723145371283672	65376	68351	63481
c3y_0100102	childcare_facility_daycare_time_4y	NA	NA	NA	NA	NA	NA	0.0087	5e-04	1.19178	0.0694444	NA	65376	68351	63481
c3y_0100102	childcare_facility_starting_age	0.4689	0.6071	0.7723	0.4399	0.0538	0.0046	0.0087	0.0107	1.19178	0.972727	0.0526391675698167	65376	68351	63481
c3y_0100102	constipation_3y	0.4751	0.3802	1.2498	0.2114	0.0287	0.0045	0.0087	0.028	1.19178	3.94366	0.0249354136498424	65376	64065	58240
c3y_0100102	constipation_4y	0.2259	0.308	0.7336	0.4632	0.0223	0.0054	0.0087	0.0332	1.19178	4.61111	0.0203113936563964	65376	70178	63670
c3y_0100102	constipation_cum_4y	0.5711	0.3503	1.6302	0.1031	0.0302	0.0048	0.0087	0.0485	1.19178	5.98765	0.0210015776380811	65376	70178	63670
c3y_0100102	constipation_severity_3y	0.5234	0.3509	1.4915	0.1358	0.0313	0.0045	0.0087	0.0363	1.19178	4.65385	0.0245515134554372	65376	70178	63670
c3y_0100102	constipation_severity_4y	0.3284	0.3098	1.0601	0.2891	0.0237	0.0052	0.0087	0.0324	1.19178	4.37838	0.0201141074726196	65376	70178	63670
c3y_0100102	dr0m_0020701_1	0.2171	0.5138	0.4224	0.6727	0.0052	0.0056	0.0087	0.0087	1.19178	1.58182	0.00378277866818653	65376	73913	64106
c3y_0100102	dr0m_0020701_3	-0.195	0.4306	-0.4529	0.6506	-0.0079	0.0058	0.0087	0.0126	1.19178	2.29091	-0.00671681199054937	65376	71709	62267
c3y_0100102	dr0m_bmi	-0.1214	0.1542	-0.7874	0.431	0.0025	0.0056	0.0087	0.1436	1.19178	13.0545	0.00754360603362288	65376	70178	63670
c3y_0100102	dr1m_0040501b	-0.2745	0.5135	-0.5345	0.593	0.005	0.0048	0.0087	0.009	1.19178	1.8	0.00787493492319993	65376	71319	63504
c3y_0100102	dr1m_bmi	0.0972	0.172	0.5652	0.5719	-0.014	0.0058	0.0087	0.1023	1.19178	10.7684	-0.0188622162446982	65376	70178	63670
c3y_0100102	egg_allergy_1hy	0.6348	0.4697	1.3515	0.1765	0.002	0.0047	0.0087	0.0172	1.19178	2.6875	-0.0057063697703524	65376	69820	63351
c3y_0100102	egg_allergy_2y	0.1166	0.3598	0.324	0.746	0.0121	0.0053	0.0087	0.024	1.19178	3.80952	0.0113887578391306	65376	69987	63511
c3y_0100102	egg_allergy_3y	0.0122	0.2887	0.0422	0.9664	0.0164	0.0049	0.0087	0.0306	1.19178	4.56716	0.0179014874220236	65376	67700	61476
c3y_0100102	egg_allergy_4y	0.474	0.427	1.1101	0.267	0.0138	0.0054	0.0087	0.0247	1.19178	3.38356	0.00811026631430071	65376	67798	61566
c3y_0100102	egg_allergy_cum_4y	0.3456	0.3487	0.9911	0.3216	0.0139	0.0053	0.0087	0.0351	1.19178	4.28049	0.00894470638491978	65376	70178	63670
c3y_0100102	egg_allergy_score_until_4yo	0.2498	0.2777	0.8997	0.3683	0.016	0.0057	0.0087	0.0558	1.19178	5.58	0.011930703609312	65376	69954	63475
c3y_0100102	egg_allergy_score_until_4yo_positive	0.2572	0.288	0.8931	0.3718	0.0133	0.0057	0.0087	0.052	1.19178	5.14851	0.00895232420102707	65376	70178	63670
c3y_0100102	exclusive_breastfeeding_1y	0.1903	0.3052	0.6235	0.533	-0.0086	0.0052	0.0087	0.0262	1.19178	3.9697	-0.0121414274759847	65376	68351	63481
c3y_0100102	febrile_convulsion_cum_4y	0.6857	0.3167	2.1654	0.0304	0.0881	0.0051	0.0087	0.0888	1.19178	8.07273	0.0790382059358324	65376	70310	63423
c3y_0100102	feeding_type_yesterday_breast_feeding_count_1m	-0.0211	0.3822	-0.0553	0.9559	0.0102	0.0053	0.0087	0.0168	1.19178	2.84746	0.0111380287342142	65376	68351	63481
c3y_0100102	feeding_type_yesterday_formula_feeding_count_1m	-0.6329	0.8735	-0.7246	0.4687	-0.0081	0.0054	0.0087	0.0086	1.19178	0.754386	-0.00308164887635706	65376	68351	63481
c3y_0100102	fever_count_cum_2hy	1	0.4725	2.6143	0.0089	0.2363	0.0057	0.0087	0.0463	1.19178	5.38372	0.233044992679427	65376	70178	63670
c3y_0100102	fever_count_cum_2y	1	0.5536	2.5013	0.0124	0.1767	0.0057	0.0087	0.036	1.19178	4.44444	0.167227684478111	65376	70178	63670
c3y_0100102	fever_over_39c_count_cum_2hy	1	0.4382	2.7668	0.0057	0.3151	0.006	0.0087	0.0364	1.19178	4.08989	0.320905690194309	65376	70178	63670
c3y_0100102	fever_over_39c_count_cum_2y	1	0.4999	2.5637	0.0104	0.2484	0.0058	0.0087	0.0302	1.19178	3.82278	0.250657897497938	65376	68774	62490
c3y_0100102	first_vaccination_bcg	0.7287	0.8773	0.8306	0.4062	-0.0067	0.0053	0.0087	0.0051	1.19178	0.822581	-0.0120649006059631	65376	70178	63670
c3y_0100102	first_vaccination_dpt	NA	NA	NA	NA	NA	NA	0.0087	0.0012	1.19178	0.193548	NA	65376	70178	63670
c3y_0100102	first_vaccination_haemophilus_b_influenzae	NA	NA	NA	NA	NA	NA	0.0087	8e-04	1.19178	0.135593	NA	65376	70178	63670
c3y_0100102	first_vaccination_hbv	-0.1735	0.3821	-0.4541	0.6497	0.0142	0.0047	0.0087	0.015	1.19178	2.63158	0.0172934955430056	65376	70178	63670
c3y_0100102	first_vaccination_pneumococcus	NA	NA	NA	NA	0.0141	0.0053	0.0087	-0.0025	1.19178	-0.403226	NA	65376	70178	63670
c3y_0100102	first_vaccination_polio	NA	NA	NA	NA	0.009	0.0048	0.0087	-0.0064	1.19178	-1.12281	NA	65376	70178	63670
c3y_0100102	first_vaccination_rotavirus	-0.2446	0.6077	-0.4025	0.6873	0.0078	0.0046	0.0087	0.0073	1.19178	1.17742	0.0103298595098341	65376	70178	63670
c3y_0100102	fish_allergy_score_until_4yo_positive	0.7695	0.6837	1.1254	0.2604	0.002	0.0045	0.0087	0.0081	1.19178	1.55769	-0.0043687009958168	65376	70178	63670
c3y_0100102	food_allergy_cum_4y	0.281	0.3226	0.8712	0.3837	0.0178	0.0058	0.0087	0.0458	1.19178	4.77083	0.0137602304751487	65376	70596	63672
c3y_0100102	food_allergy_cum_count_until_4yo	0.185	0.2996	0.6175	0.5369	0.0188	0.0052	0.0087	0.0447	1.19178	4.96667	0.016803314073133	65376	70178	63670
c3y_0100102	food_allergy_egg_feeding_status_case_combined_1yh	0.3626	0.327	1.1089	0.2675	0.0081	0.0054	0.0087	0.0402	1.19178	4.46667	0.00189582568457888	65376	69935	63462
c3y_0100102	food_allergy_egg_feeding_status_case_combined_2y	0.0756	0.3114	0.2428	0.8081	0.0129	0.0057	0.0087	0.0343	1.19178	4.34177	0.0127327299924209	65376	70596	63672
c3y_0100102	food_allergy_egg_feeding_status_case_combined_3y	0.4538	0.4289	1.058	0.29	0.014	0.0059	0.0087	0.0219	1.19178	2.60714	0.00880857550830612	65376	70596	63672
c3y_0100102	food_allergy_egg_feeding_status_case_combined_4y	0.6933	0.5722	1.2116	0.2257	0.0133	0.0053	0.0087	0.0133	1.19178	1.77333	0.00680782708432315	65376	70596	63672
c3y_0100102	food_allergy_fish_feeding_status_case_combined_1yh	NA	NA	NA	NA	0.0109	0.0051	0.0087	-0.0077	1.19178	-1.30508	NA	65376	69125	62772
c3y_0100102	food_allergy_fish_feeding_status_case_combined_2y	0.8042	1.2606	0.6379	0.5235	0.009	0.005	0.0087	0.0034	1.19178	0.53125	0.00526070045110889	65376	70596	63672
c3y_0100102	food_allergy_fish_feeding_status_case_combined_3y	NA	NA	NA	NA	0.0042	0.0047	0.0087	-0.0118	1.19178	-2.40816	NA	65376	70596	63672
c3y_0100102	food_allergy_fruit_feeding_status_case_combined_1yh	0.2664	0.5542	0.4807	0.6307	0.0076	0.0043	0.0087	0.0068	1.19178	1.21429	0.00608941572365015	65376	70050	63564
c3y_0100102	food_allergy_fruit_feeding_status_case_combined_2y	0.08	2.2437	0.0356	0.9716	0.0078	0.0047	0.0087	0.002	1.19178	0.3125	0.0080316457858209	65376	70596	63672
c3y_0100102	food_allergy_fruit_feeding_status_case_combined_3y	NA	NA	NA	NA	0.0079	0.0048	0.0087	-7e-04	1.19178	-0.107692	NA	65376	70596	63672
c3y_0100102	food_allergy_milk_feeding_status_case_combined_1yh	-0.1141	0.463	-0.2464	0.8054	0.0056	0.0048	0.0087	0.0113	1.19178	1.82258	0.00717886456902332	65376	69685	63252
c3y_0100102	food_allergy_milk_feeding_status_case_combined_2y	0.1212	0.3558	0.3407	0.7333	0.0093	0.005	0.0087	0.0185	1.19178	2.84615	0.00850088589971303	65376	70596	63672
c3y_0100102	food_allergy_milk_feeding_status_case_combined_3y	0.4405	0.5253	0.8387	0.4016	0.0106	0.0048	0.0087	0.0097	1.19178	1.49231	0.00733067606904123	65376	70596	63672
c3y_0100102	food_allergy_milk_feeding_status_case_combined_4y	-0.156	0.6107	-0.2554	0.7984	5e-04	0.0048	0.0087	0.0075	1.19178	1.10294	0.0018082589720073	65376	70596	63672
c3y_0100102	food_allergy_non_peanuts_nuts_feeding_status_case_combined_4y	0.4441	0.6892	0.6444	0.5193	0.0066	0.0045	0.0087	0.0075	1.19178	0.9375	0.00348286227360166	65376	70596	63672
c3y_0100102	food_allergy_nuts_feeding_status_case_combined_1yh	0.2232	0.3174	0.7033	0.4819	2e-04	0.005	0.0087	0.0278	1.19178	3.97143	-0.00331849606929907	65376	70596	63672
c3y_0100102	food_allergy_nuts_feeding_status_case_combined_2y	0.2579	0.3666	0.7035	0.4817	-0.0012	0.0051	0.0087	0.0206	1.19178	2.98551	-0.00480340235485973	65376	70596	63672
c3y_0100102	food_allergy_nuts_feeding_status_case_combined_3y	0.6054	0.453	1.3364	0.1814	0.0069	0.0056	0.0087	0.0233	1.19178	2.94937	-0.0012778715511062	65376	70596	63672
c3y_0100102	food_allergy_peanuts_feeding_status_case_combined_4y	-0.1724	0.6492	-0.2655	0.7906	0.0085	0.0048	0.0087	0.0073	1.19178	1.01389	0.0105273455522131	65376	70596	63672
c3y_0100102	food_allergy_score_cum_count_until_4yo	0.1757	0.2497	0.7037	0.4816	0.0212	0.0056	0.0087	0.064	1.19178	6.09524	0.0192527948610542	65376	69309	62890
c3y_0100102	food_allergy_sesame_feeding_status_case_combined_1yh	0.8654	0.7852	1.1022	0.2704	-0.0075	0.0052	0.0087	0.0083	1.19178	1.22059	-0.0163633737318094	65376	56798	51522
c3y_0100102	food_allergy_sesame_feeding_status_case_combined_2y	NA	NA	NA	NA	0.0107	0.0049	0.0087	-0.0116	1.19178	-2	NA	65376	70596	63672
c3y_0100102	food_allergy_sesame_feeding_status_case_combined_3y	0.2186	1.0076	0.217	0.8282	0.0161	0.005	0.0087	0.0033	1.19178	0.540984	0.016103542492585	65376	70596	63672
c3y_0100102	food_allergy_shellfish_feeding_status_case_combined_1yh	0.479	0.3376	1.4191	0.1559	-0.0049	0.005	0.0087	0.0297	1.19178	4.30435	-0.0131734425282406	65376	69946	63476
c3y_0100102	food_allergy_shellfish_feeding_status_case_combined_2y	0.5049	0.5681	0.8888	0.3741	-0.0024	0.0054	0.0087	0.0117	1.19178	1.82812	-0.00773359889007512	65376	70596	63672
c3y_0100102	food_allergy_shellfish_feeding_status_case_combined_3y	1	2.3236	0.4938	0.6215	-0.002	0.0047	0.0087	0.0023	1.19178	0.338235	-0.00731210881238327	65376	70186	63316
c3y_0100102	food_allergy_shellfish_feeding_status_case_combined_4y	0.5388	0.4386	1.2284	0.2193	0.0058	0.0051	0.0087	0.0249	1.19178	3.32	-0.00177166839094968	65376	70596	63672
c3y_0100102	food_allergy_soba_feeding_status_case_combined_1yh	0.0706	0.3475	0.2031	0.8391	0.0011	0.0051	0.0087	0.0249	1.19178	3.95238	0.00013945617779462	65376	70249	63377
c3y_0100102	food_allergy_soba_feeding_status_case_combined_2y	-0.0908	0.4156	-0.2185	0.827	0.0134	0.005	0.0087	0.0143	1.19178	2.2	0.0154883023726245	65376	70596	63672
c3y_0100102	food_allergy_soba_feeding_status_case_combined_3y	0.6047	0.8163	0.7408	0.4588	0.015	0.0052	0.0087	0.0059	1.19178	0.819444	0.0118236874659669	65376	69944	63120
c3y_0100102	food_allergy_soba_feeding_status_case_combined_4y	1	0.8919	1.4999	0.1336	0.0043	0.0046	0.0087	0.0094	1.19178	1.32394	-0.00757775188125617	65376	70596	63672
c3y_0100102	food_allergy_wheat_feeding_status_case_combined_1yh	-0.0883	0.4848	-0.1821	0.8555	0.0058	0.0041	0.0087	0.008	1.19178	1.45455	0.00696912482414597	65376	70038	63565
c3y_0100102	fruit_allergy_score_until_4yo_positive	0.7172	0.5396	1.3293	0.1837	4e-04	0.0051	0.0087	0.0137	1.19178	2.20968	-0.00748833010354486	65376	70178	63670
c3y_0100102	ft1b_0080001	-0.2697	0.3497	-0.7713	0.4405	0.0127	0.0053	0.0087	0.0438	1.19178	3.68067	0.0195523811690602	65376	73913	64106
c3y_0100102	ft1b_0400001	0.102	0.3092	0.33	0.7414	7.8568e-05	0.0052	0.0087	0.0545	1.19178	4.12879	-0.0022061652964677	65376	73913	64106
c3y_0100102	ft1b_0410001	-0.1041	0.3172	-0.3281	0.7429	-0.005	0.0054	0.0087	0.0599	1.19178	3.94079	-0.00319826348662838	65376	72761	63114
c3y_0100102	ft1b_0420001	-0.1128	0.3383	-0.3334	0.7388	6e-04	0.0054	0.0087	0.0544	1.19178	3.62667	0.00320660909948574	65376	73913	64106
c3y_0100102	ft1b_0430001	0.0873	0.2937	0.2973	0.7663	0.0039	0.0051	0.0087	0.0461	1.19178	3.17931	0.00255100122627097	65376	73913	64106
c3y_0100102	ft1b_0440001	-0.6344	0.4473	-1.4184	0.1561	-0.0069	0.0049	0.0087	0.053	1.19178	4.24	0.00633770602348763	65376	73913	64106
c3y_0100102	ft1b_0450001	0.2049	0.3065	0.6683	0.504	-0.0049	0.0047	0.0087	0.0486	1.19178	4.58491	-0.00980966336308174	65376	73913	64106
c3y_0100102	ft1b_0460001	0.1379	0.2943	0.4686	0.6394	-0.0123	0.0047	0.0087	0.0516	1.19178	4.96154	-0.0167688974036563	65376	73913	64106
c3y_0100102	ft1b_0470001b	NA	NA	NA	NA	-0.0064	0.0049	0.0087	-0.0046	1.19178	-0.479167	NA	65376	70178	63670
c3y_0100102	ft1b_0480001	-0.4865	0.4109	-1.1838	0.2365	-8.5704e-05	0.0053	0.0087	0.0568	1.19178	3.44242	0.0110882773198518	65376	73913	64106
c3y_0100102	gastroenteritis_cum_2y	-0.2236	0.5244	-0.4263	0.6699	0.0466	0.0053	0.0087	0.0158	1.19178	2.07895	0.0529916796392467	65376	70596	63672
c3y_0100102	hand_foot_and_mouth_disease_cum_2y	NA	NA	NA	NA	0.0165	0.0053	0.0087	-6e-04	1.19178	-0.0810811	NA	65376	70596	63672
c3y_0100102	hba1c_ngsp_early	-0.4249	0.2948	-1.4415	0.1495	0.0051	0.0046	0.0087	0.0558	1.19178	6.2	0.0152567887669414	65376	67626	62815
c3y_0100102	herpangina_cum_2y	1	0.8172	1.4889	0.1365	0.0452	0.005	0.0087	0.0091	1.19178	1.26389	0.0377359449905523	65376	70596	63672
c3y_0100102	hg	0.1372	0.2083	0.6585	0.5102	-0.014	0.0055	0.0087	0.078	1.19178	1.93069	-0.0199632101364787	65376	78873	64812
c3y_0100102	hsv_infection_cum_2y	-0.6429	1.2899	-0.4984	0.6182	0.0113	0.0047	0.0087	0.0026	1.19178	0.472727	0.0152003366632542	65376	70596	63672
c3y_0100102	influenza_viral_infections_cum_4y	0.5573	0.372	1.4983	0.1341	0.0896	0.0049	0.0087	0.0286	1.19178	3.91781	0.0889505246977792	65376	69824	63008
c3y_0100102	intellectual_and_developmental_disability_including_language_delay_cum_4y	NA	NA	NA	NA	NA	NA	0.0087	2e-04	1.19178	0.030303	NA	65376	70178	63670
c3y_0100102	isacc_modified_current_runny_nose_autumn_2y	-0.5908	2.4421	-0.2419	0.8088	0.0291	0.0046	0.0087	0.0014	1.19178	0.237288	0.0328710712792132	65376	68351	63481
c3y_0100102	isacc_modified_current_runny_nose_autumn_3y	1	1.5803	0.9921	0.3211	0.043	0.005	0.0087	0.0039	1.19178	0.590909	0.0364295823847788	65376	68181	63328
c3y_0100102	isacc_modified_current_runny_nose_autumn_4y	NA	NA	NA	NA	0.0359	0.0055	0.0087	-0.0066	1.19178	-1.06452	NA	65376	68258	63403
c3y_0100102	isacc_modified_current_runny_nose_nonpollen_season_2y	NA	NA	NA	NA	NA	NA	0.0087	5e-04	1.19178	0.0746269	NA	65376	67552	62779
c3y_0100102	isacc_modified_current_runny_nose_nonpollen_season_3y	NA	NA	NA	NA	0.0479	0.0046	0.0087	-0.0024	1.19178	-0.393443	NA	65376	63742	59233
c3y_0100102	isacc_modified_current_runny_nose_nonpollen_season_4y	NA	NA	NA	NA	NA	NA	0.0087	0.001	1.19178	0.149254	NA	65376	68116	63275
c3y_0100102	isacc_modified_current_runny_nose_pollen_season_2y	NA	NA	NA	NA	NA	NA	0.0087	6e-04	1.19178	0.0983607	NA	65376	68351	63481
c3y_0100102	isacc_modified_current_runny_nose_pollen_season_3y	0.0446	0.6694	0.0667	0.9468	0.0571	0.0048	0.0087	0.0055	1.19178	0.833333	0.0622611529322829	65376	63955	59429
c3y_0100102	isacc_modified_current_runny_nose_pollen_season_4y	0.5059	0.5731	0.8828	0.3773	0.0463	0.0047	0.0087	0.0103	1.19178	1.43056	0.0444687544980427	65376	68104	63262
c3y_0100102	isacc_modified_current_runny_nose_spring_2y	-1	3.6811	-0.5262	0.5988	0.0353	0.0048	0.0087	0.0019	1.19178	0.301587	0.0452868690251119	65376	68351	63481
c3y_0100102	isacc_modified_current_runny_nose_spring_3y	-0.477	1.1746	-0.4061	0.6847	0.0567	0.0046	0.0087	0.0027	1.19178	0.428571	0.0623740687825071	65376	68351	63481
c3y_0100102	isacc_modified_current_runny_nose_spring_4y	0.367	0.5812	0.6316	0.5277	0.047	0.0047	0.0087	0.0091	1.19178	1.28169	0.0483190690648945	65376	63916	59392
c3y_0100102	isacc_modified_current_runny_nose_summer_2y	NA	NA	NA	NA	0.0253	0.0048	0.0087	-7e-04	1.19178	-0.118644	NA	65376	68351	63481
c3y_0100102	isacc_modified_current_runny_nose_summer_3y	0.0382	1.1179	0.0342	0.9727	0.056	0.0048	0.0087	0.0024	1.19178	0.358209	0.0591231619505455	65376	68351	63481
c3y_0100102	isacc_modified_current_runny_nose_summer_4y	NA	NA	NA	NA	0.032	0.0048	0.0087	-3e-04	1.19178	-0.0379747	NA	65376	68134	63293
c3y_0100102	isacc_modified_current_runny_nose_winter_2y	-0.6188	0.9448	-0.655	0.5125	0.0252	0.0048	0.0087	0.0049	1.19178	0.742424	0.0307858262092119	65376	68351	63481
c3y_0100102	isacc_modified_current_runny_nose_winter_3y	NA	NA	NA	NA	0.0379	0.0046	0.0087	-9e-04	1.19178	-0.160714	NA	65376	67882	63061
c3y_0100102	isacc_modified_current_runny_nose_winter_4y	NA	NA	NA	NA	0.0349	0.0052	0.0087	-0.0038	1.19178	-0.535211	NA	65376	68097	63256
c3y_0100102	kawasaki_disease_cum_4y	NA	NA	NA	NA	0.0112	0.0054	0.0087	-6e-04	1.19178	-0.0967742	NA	65376	70596	63672
c3y_0100102	length_of_labor	0.524	0.3687	1.4213	0.1552	-0.0053	0.0047	0.0087	0.0336	1.19178	4.73239	-0.0148554109259386	65376	68351	63481
c3y_0100102	low_birth_weight	-0.3271	0.302	-1.0833	0.2787	0.0011	0.0048	0.0087	0.0312	1.19178	4.8	0.00668116105653188	65376	68351	63481
c3y_0100102	lower_respiratory_tract_infection_cum_2y	0.8375	0.4709	1.7785	0.0753	0.0513	0.0057	0.0087	0.0186	1.19178	2.58333	0.0446922679162502	65376	70596	63672
c3y_0100102	m0mb_0410001	-0.3321	0.2512	-1.3223	0.1861	-4e-04	0.0056	0.0087	0.0693	1.19178	6.41667	0.00803804105573143	65376	73913	64106
c3y_0100102	m0mb_0420001	-0.245	0.2492	-0.9831	0.3256	-0.0019	0.006	0.0087	0.0712	1.19178	6.47273	0.00420765997939392	65376	73913	64106
c3y_0100102	m0mb_0430001	0.0788	0.206	0.3826	0.702	-0.0141	0.0055	0.0087	0.062	1.19178	4.46043	-0.0177536421329361	65376	73913	64106
c3y_0100102	m0mb_0450001	-0.1619	0.3451	-0.469	0.6391	0.0052	0.0052	0.0087	0.0209	1.19178	3.16667	0.00793942197530902	65376	73913	64106
c3y_0100102	m0mb_0460001	-0.6047	0.4366	-1.3851	0.166	0.0124	0.0054	0.0087	0.0224	1.19178	3.5	0.022233827341652	65376	73913	64106
c3y_0100102	m0mb_0480001	-0.2827	0.2483	-1.1384	0.255	-0.0023	0.0059	0.0087	0.0638	1.19178	6.44444	0.00432479436778707	65376	73913	64106
c3y_0100102	m1m_0030001_1	NA	NA	NA	NA	NA	NA	0.0087	0.0011	1.19178	0.186441	NA	65376	73656	63896
c3y_0100102	m1m_0030001_2	0.1328	0.4812	0.2759	0.7827	-0.0139	0.0053	0.0087	0.0098	1.19178	1.46269	-0.0164509145239379	65376	73913	64106
c3y_0100102	m1m_0030001_3	NA	NA	NA	NA	0.0041	0.0047	0.0087	-0.0104	1.19178	-1.92593	NA	65376	73913	64106
c3y_0100102	m1m_0040001_1	0.2097	0.37	0.5668	0.5708	0.0131	0.0049	0.0087	0.0166	1.19178	2.72131	0.011834767834396	65376	73913	64106
c3y_0100102	m1m_0040001_2	-0.3464	1.1508	-0.301	0.7634	-0.0047	0.0047	0.0087	0.0022	1.19178	0.431373	-0.00357108079051866	65376	70862	63133
c3y_0100102	m1m_0040001_4	0.2841	0.3802	0.7472	0.455	-0.0159	0.005	0.0087	0.0173	1.19178	2.74603	-0.0208957500691919	65376	70902	63163
c3y_0100102	m1m_0040001_6	NA	NA	NA	NA	0.0056	0.0046	0.0087	-0.0088	1.19178	-1.76	NA	65376	70984	63222
c3y_0100102	m1m_0250001_1	0.4029	0.4662	0.8643	0.3874	0.0144	0.005	0.0087	0.0132	1.19178	2.09524	0.0113246799187584	65376	70954	63200
c3y_0100102	m1m_0250001_2	-0.4473	0.5129	-0.8721	0.3832	-0.0154	0.005	0.0087	0.0101	1.19178	1.60317	-0.0205302224518498	65376	33377	29326
c3y_0100102	m1m_0250001_3	0.5283	2.211	0.2389	0.8111	-0.0046	0.0051	0.0087	0.0035	1.19178	0.603448	-0.00794641154078263	65376	70204	62544
c3y_0100102	m1m_0260001_1	-1	0.867	-1.4578	0.1449	-0.0063	0.0052	0.0087	0.0079	1.19178	1.36207	0.00372523855138432	65376	71075	63304
c3y_0100102	m1m_0260001_2	1	1.0387	1.2375	0.2159	0.006	0.0049	0.0087	0.0055	1.19178	0.901639	-0.00243887705287234	65376	70887	63137
c3y_0100102	m1m_bed_time	NA	NA	NA	NA	NA	NA	0.0087	2e-04	1.19178	0.0350877	NA	65376	64063	59568
c3y_0100102	m1m_nap_count	0.208	0.2966	0.7013	0.4831	-0.0041	0.0052	0.0087	0.0286	1.19178	4.4	-0.00776782378573028	65376	67525	62745
c3y_0100102	m1m_night_wake_up_count	0.5232	0.3813	1.3723	0.17	-0.0107	0.0048	0.0087	0.0238	1.19178	3.83871	-0.0191675360289021	65376	67571	62786
c3y_0100102	m1m_sleep_time_day	0.0723	0.2367	0.3055	0.76	-0.0117	0.0046	0.0087	0.0395	1.19178	6.69492	-0.0139997468575505	65376	68351	63481
c3y_0100102	m1m_sleep_time_night	-0.732	0.4921	-1.4875	0.1369	-0.008	0.0045	0.0087	0.0141	1.19178	2.2381	-0.000392030543308953	65376	67101	62374
c3y_0100102	m1m_total_sleep_time	-0.2723	0.306	-0.8899	0.3735	-0.0124	0.0045	0.0087	0.028	1.19178	4.66667	-0.00897258336949978	65376	68351	63481
c3y_0100102	m1m_wake_up_time	0.0887	0.3901	0.2274	0.8201	-0.0061	0.0052	0.0087	0.0249	1.19178	3.19231	-0.00786129033193757	65376	68351	63481
c3y_0100102	mbpfas0001b	-0.7201	0.9808	-0.7342	0.4628	0.0108	0.0049	0.0087	0.0136	1.19178	0.660194	0.0195402530023576	65376	70178	63670
c3y_0100102	mbpfas0007	-0.1031	1.1168	-0.0924	0.9264	0.0027	0.0054	0.0087	0.0067	1.19178	0.345361	0.00378258387689929	65376	78335	65138
c3y_0100102	mbpfas0009	0.0217	0.4078	0.0533	0.9575	-0.0031	0.0051	0.0087	0.054	1.19178	2.45455	-0.0040026504625876	65376	78335	65138
c3y_0100102	mbpfas0013	0.1249	0.4178	0.2989	0.765	-0.0108	0.005	0.0087	0.0495	1.19178	2.25	-0.0148937769759681	65376	78335	65138
c3y_0100102	mbpfas0017	0.4874	0.4298	1.1341	0.2568	-0.0166	0.0055	0.0087	0.0561	1.19178	2.55	-0.0299853286199266	65376	78335	65138
c3y_0100102	mbpfas0021	0.6508	0.9133	0.7125	0.4761	-0.0188	0.005	0.0087	0.0148	1.19178	0.714976	-0.035061593689996	65376	47125	38273
c3y_0100102	mbpfas0025	NA	NA	NA	NA	-0.0139	0.0051	0.0087	-0.001	1.19178	-0.046729	NA	65376	78010	64910
c3y_0100102	mbpfas0029	0.3655	0.5219	0.7002	0.4838	-0.0118	0.0046	0.0087	0.0334	1.19178	1.63725	-0.0196362149867483	65376	77898	64821
c3y_0100102	mbpfas0039b	NA	NA	NA	NA	NA	NA	0.0087	0.0042	1.19178	0.214286	NA	65376	70178	63670
c3y_0100102	mbpfas0041	NA	NA	NA	NA	NA	NA	0.0087	0.0047	1.19178	0.20524	NA	65376	78038	64911
c3y_0100102	mbpfas0045	NA	NA	NA	NA	-0.0016	0.0052	0.0087	-0.008	1.19178	-0.451977	NA	65376	77939	64851
c3y_0100102	mbpfas0047	0.2331	0.4215	0.5529	0.5803	-0.0227	0.0052	0.0087	0.0515	1.19178	2.48792	-0.0308416694899371	65376	78097	64953
c3y_0100102	mbpfas0053b	-0.9028	0.7881	-1.1455	0.252	0.0048	0.0046	0.0087	0.0222	1.19178	1.21978	0.0179305020775699	65376	70178	63670
c3y_0100102	mbpfas0067b	1	0.7843	1.4878	0.1368	-5.0175e-05	0.0049	0.0087	0.0296	1.19178	1.5914	-0.0191468518008575	65376	70178	63670
c3y_0100102	mbpfas0073	-0.4088	0.3812	-1.0722	0.2836	0.0044	0.0051	0.0087	0.0626	1.19178	2.69828	0.0149691742742711	65376	76379	63587
c3y_0100102	milk_allergy_1hy	0.2162	0.4574	0.4726	0.6365	0.003	0.0045	0.0087	0.0138	1.19178	2.15625	0.000841598486638603	65376	69759	63290
c3y_0100102	milk_allergy_2y	-0.1971	0.4904	-0.4019	0.6877	0.009	0.0052	0.0087	0.0113	1.19178	1.79365	0.0116671467869043	65376	69842	63374
c3y_0100102	milk_allergy_3y	-0.1321	1.3991	-0.0944	0.9248	0.0144	0.0051	0.0087	0.0017	1.19178	0.288136	0.0161637113453853	65376	67822	61578
c3y_0100102	milk_allergy_cum_4y	-0.2575	0.4087	-0.6299	0.5287	0.0163	0.0049	0.0087	0.0203	1.19178	3.02985	0.0210684222409342	65376	70178	63670
c3y_0100102	milk_allergy_score_until_4yo	-0.095	0.2965	-0.3205	0.7486	0.0184	0.005	0.0087	0.0317	1.19178	4.28378	0.021589817842155	65376	70178	63670
c3y_0100102	milk_allergy_score_until_4yo_positive	-0.0948	0.2995	-0.3165	0.7516	0.0187	0.0049	0.0087	0.0309	1.19178	4.06579	0.021882737093836	65376	70178	63670
c3y_0100102	mn	0.3817	0.252	1.5148	0.1298	-0.0181	0.005	0.0087	0.0781	1.19178	4.91195	-0.0312090169916116	65376	78335	65138
c3y_0100102	mt1b_0020001	-0.2414	0.3185	-0.758	0.4485	0.0165	0.0052	0.0087	0.0349	1.19178	4.30864	0.0299794485385423	65376	39068	33200
c3y_0100102	mt1b_0020101	-0.3266	0.3463	-0.9432	0.3456	0.0163	0.0053	0.0087	0.0332	1.19178	4.25641	0.0310214211634334	65376	39080	33197
c3y_0100102	mt1b_0030001	-0.2444	0.3428	-0.713	0.4758	-0.0017	0.0058	0.0087	0.0286	1.19178	3.575	0.00101770196475656	65376	33803	27977
c3y_0100102	mt1b_0030101	-0.2573	0.3416	-0.7531	0.4514	-0.0033	0.0058	0.0087	0.0294	1.19178	3.58537	-0.00153558264819599	65376	32861	27210
c3y_0100102	mt1b_0040001b	0.0561	0.3999	0.1404	0.8884	-3e-04	0.0049	0.0087	0.015	1.19178	2.58621	-0.000971535781822918	65376	70178	63670
c3y_0100102	mt1b_0040101b	0.0955	0.4296	0.2223	0.8241	-0.0013	0.0049	0.0087	0.0141	1.19178	2.35	-0.00246886587506988	65376	70178	63670
c3y_0100102	mt1b_0050001	0.0781	0.2763	0.2828	0.7773	0.0143	0.0051	0.0087	0.0302	1.19178	4.50746	0.0231978939829477	65376	33893	28034
c3y_0100102	mt1b_0050101	0.0973	0.277	0.3512	0.7255	0.013	0.0051	0.0087	0.03	1.19178	4.34783	0.020738124735063	65376	33620	27820
c3y_0100102	mt1b_0060001	-0.3086	0.404	-0.7639	0.4449	9e-04	0.0056	0.0087	0.02	1.19178	2.85714	0.00514296982529451	65376	76283	63661
c3y_0100102	mt1b_0060101	-0.2332	0.406	-0.5744	0.5657	9e-04	0.0054	0.0087	0.0191	1.19178	2.72857	0.00438803286609826	65376	44861	36900
c3y_0100102	mt1b_0080001	-0.0606	0.2328	-0.2605	0.7945	0.0103	0.0052	0.0087	0.0576	1.19178	6.32967	0.0131111845975063	65376	78335	65138
c3y_0100102	mt1b_0100101	-0.1028	0.2536	-0.4054	0.6852	3e-04	0.0051	0.0087	0.0571	1.19178	3.48171	0.00271083855814692	65376	78335	65138
c3y_0100102	mt1b_0100201	-0.1783	0.2272	-0.7848	0.4326	-0.0059	0.005	0.0087	0.055	1.19178	6.11111	-0.00278372385399428	65376	75470	62844
c3y_0100102	mt1b_0100301	-0.0802	0.2809	-0.2854	0.7754	-0.0014	0.0048	0.0087	0.034	1.19178	4.72222	-0.000325692906951433	65376	63992	53327
c3y_0100102	mt1b_0100401	-0.0208	0.2557	-0.0815	0.935	-0.0052	0.0047	0.0087	0.039	1.19178	5.34247	-0.00546744926208261	65376	78065	64950
c3y_0100102	mt1b_0100501	0.3266	0.2354	1.3873	0.1654	0.0013	0.0046	0.0087	0.0606	1.19178	5.66355	-0.00628792907283599	65376	77901	64818
c3y_0100102	mt1b_0100601	0.2071	0.22	0.9411	0.3467	0.0063	0.0047	0.0087	0.0596	1.19178	5.51852	0.00229768425668378	65376	77908	64839
c3y_0100102	mt1b_0100701	-0.2069	0.2524	-0.8196	0.4124	0.0107	0.0048	0.0087	0.0456	1.19178	5.92208	0.0163412506551546	65376	77997	64896
c3y_0100102	mt1b_0100801	0.2355	0.214	1.1007	0.271	0.0044	0.0048	0.0087	0.0914	1.19178	7.87931	-0.00188040286469616	65376	77462	64477
c3y_0100102	mt1b_0200101	-0.0955	0.2176	-0.439	0.6606	-0.0091	0.005	0.0087	0.0567	1.19178	5.0177	-0.00814526927611075	65376	78335	65138
c3y_0100102	mt1b_0200201	0.2554	0.2498	1.0223	0.3066	0.0033	0.0053	0.0087	0.0537	1.19178	4.92661	-0.00195642584545044	65376	78335	65138
c3y_0100102	mt1b_0200301	-0.0372	0.2536	-0.1468	0.8833	0.011	0.0048	0.0087	0.0432	1.19178	4.69565	0.0131681666257947	65376	77968	64887
c3y_0100102	mt1b_0200401	-0.3769	0.2778	-1.3568	0.1748	0.0169	0.0048	0.0087	0.0552	1.19178	5.52	0.0277514782983145	65376	77970	64879
c3y_0100102	mt1b_0200501	-0.1373	0.3398	-0.4041	0.6861	0.0032	0.0052	0.0087	0.026	1.19178	1.9697	0.00568819013183611	65376	77835	64770
c3y_0100102	mt1b_0400001	0.1118	0.2469	0.4529	0.6506	-0.0106	0.0053	0.0087	0.0725	1.19178	6.90476	-0.0151346195675742	65376	78217	64762
c3y_0100102	mt1b_0410001	0.1489	0.2767	0.5379	0.5906	-0.0149	0.0056	0.0087	0.0631	1.19178	6.8587	-0.0208342539123443	65376	76690	63596
c3y_0100102	mt1b_0420001	0.1971	0.3072	0.6418	0.521	-0.0126	0.0059	0.0087	0.0587	1.19178	6.52222	-0.0190152107143511	65376	78209	64752
c3y_0100102	mt1b_0430001	0.266	0.2604	1.0214	0.3071	-0.01	0.0051	0.0087	0.058	1.19178	4.87395	-0.0177721998729414	65376	75758	62843
c3y_0100102	mt1b_0440001	0.1051	0.3113	0.3377	0.7356	-0.0114	0.0056	0.0087	0.0611	1.19178	6.17172	-0.0155547706625291	65376	77269	64391
c3y_0100102	mt1b_0450001	0.4025	0.3688	1.0914	0.2751	-0.0033	0.0051	0.0087	0.029	1.19178	4.14286	-0.0102265507577629	65376	78465	64933
c3y_0100102	mt1b_0460001	-0.3247	0.3053	-1.0634	0.2876	0.0086	0.0051	0.0087	0.0312	1.19178	4.52174	0.0151358479699674	65376	78538	64981
c3y_0100102	mt1b_0470001	NA	NA	NA	NA	-0.0176	0.0054	0.0087	-0.0051	1.19178	-0.87931	NA	65376	43845	37477
c3y_0100102	mt1b_0480001	0.1057	0.2936	0.36	0.7189	-0.0142	0.006	0.0087	0.0615	1.19178	5.6422	-0.023696954728209	65376	39997	35574
c3y_0100102	mt1u_0010001	-0.2353	0.3916	-0.6008	0.5479	0.0099	0.0049	0.0087	0.0165	1.19178	2.79661	0.0173260869687978	65376	39706	35301
c3y_0100102	mt1u_0020001	-0.253	0.4362	-0.5801	0.5618	0.0084	0.005	0.0087	0.013	1.19178	2.13115	0.0119445193770557	65376	73600	63860
c3y_0100102	mt2b_0410001	-0.3057	0.2653	-1.1524	0.2491	-0.0073	0.0058	0.0087	0.0775	1.19178	6.73913	1.5620991380677e-05	65376	73768	63985
c3y_0100102	mt2b_0420001	-0.1541	0.2623	-0.5875	0.5569	-0.0076	0.0061	0.0087	0.0791	1.19178	6.76068	-0.00583747032110416	65376	55465	47573
c3y_0100102	mt2b_0430001	0.1508	0.1907	0.7911	0.4289	-0.0152	0.0053	0.0087	0.0853	1.19178	5.29814	-0.0263005310492303	65376	46817	40166
c3y_0100102	mt2b_0450001	0.4558	0.2776	1.642	0.1006	-0.007	0.0049	0.0087	0.0514	1.19178	6.425	-0.0198289178699215	65376	47286	40585
c3y_0100102	mt2b_0460001	-0.1017	0.2569	-0.3958	0.6922	0.0049	0.0054	0.0087	0.0452	1.19178	5.38095	0.00878468052377285	65376	50028	42916
c3y_0100102	mt2b_0480001	-0.0037	0.2525	-0.0147	0.9882	-0.0108	0.006	0.0087	0.0758	1.19178	5.57353	-0.0154954860955335	65376	46463	39877
c3y_0100102	mt2b_0490001	-0.2579	0.3166	-0.8148	0.4152	0.0035	0.0045	0.0087	0.0271	1.19178	3.56579	0.0089709268866454	65376	46231	39674
c3y_0100102	mt2u_0010001	0.3748	0.3638	1.0303	0.3029	0.0028	0.0052	0.0087	0.0227	1.19178	3.72131	-0.00144629927269253	65376	47206	40470
c3y_0100102	mt2u_0020001	0.5556	0.4082	1.3611	0.1735	-0.0038	0.0052	0.0087	0.0228	1.19178	3.8	-0.0128511172718375	65376	55200	47328
c3y_0100102	mumps_cum_4y	-0.1149	0.7773	-0.1478	0.8825	0.0311	0.0048	0.0087	0.0044	1.19178	0.594595	0.0341848509205724	65376	70254	63389
c3y_0100102	mycotic_or_fungal_infection_cum_2y	0.6864	0.8413	0.8159	0.4145	0.0144	0.0049	0.0087	0.0053	1.19178	0.929825	0.0107788289040769	65376	70596	63672
c3y_0100102	nuts_allergy_score_until_4yo_positive	0.9086	0.7103	1.2791	0.2008	0.0071	0.0048	0.0087	0.0098	1.19178	1.44118	-0.000844251541447606	65376	70178	63670
c3y_0100102	otitis_media_cum_2y	0.3075	0.3816	0.8057	0.4204	0.0233	0.005	0.0087	0.0243	1.19178	3.68182	0.0207320024672892	65376	70596	63672
c3y_0100102	out_of_night_diapers_age_4y	-0.2511	0.4358	-0.5762	0.5645	-0.0083	0.0048	0.0087	0.0304	1.19178	2.15603	-0.00479658454151006	65376	67601	62801
c3y_0100102	participant_reported_food_allergy_cum_4y	0.2063	0.3059	0.6743	0.5001	0.0184	0.0053	0.0087	0.0429	1.19178	4.71429	0.0160043599634271	65376	70178	63670
c3y_0100102	pb	-0.2703	0.2918	-0.9263	0.3543	0.0112	0.0055	0.0087	0.0508	1.19178	6.51282	0.0186132482056154	65376	79399	65218
c3y_0100102	peanuts_allergy_score_4yo_positive	1	4.285	0.2345	0.8146	0.0038	0.0045	0.0087	0.0018	1.19178	0.28125	6.6661723442932e-05	65376	70178	63670
c3y_0100102	premature_birth	0.712	0.5778	1.2323	0.2178	5e-04	0.0056	0.0087	0.0091	1.19178	1.56897	-0.00586084999043572	65376	68351	63481
c3y_0100102	psychomotor_developmental_delay_cum_4y	NA	NA	NA	NA	0.0129	0.0046	0.0087	-0.0018	1.19178	-0.295082	NA	65376	70178	63670
c3y_0100102	roseola_infantum_cum_2y	-0.3288	0.4715	-0.6973	0.4856	0.0488	0.0052	0.0087	0.0126	1.19178	2	0.0561081398787323	65376	70596	63672
c3y_0100102	rsv_infection_cum_2y	0.715	0.3749	1.9073	0.0565	0.0365	0.0055	0.0087	0.0361	1.19178	5.30882	0.0268776678079634	65376	70596	63672
c3y_0100102	sccon003	-0.002	0.2185	-0.0092	0.9927	0.0314	0.0052	0.0087	0.0704	1.19178	8.38095	0.0359877252631921	65376	78335	65138
c3y_0100102	sccon005	0.3596	0.332	1.0831	0.2788	0.0061	0.0049	0.0087	0.0252	1.19178	3.76119	0.00140094724399032	65376	78335	65138
c3y_0100102	se	0.2251	0.2471	0.9112	0.3622	-0.0158	0.0054	0.0087	0.0628	1.19178	1.82558	-0.0235675021314443	65376	79399	65218
c3y_0100102	shellfish_allergy_score_until_4yo_positive	0.0096	1.0153	0.0095	0.9924	0.0021	0.005	0.0087	0.0027	1.19178	0.442623	0.00220007886947819	65376	70178	63670
c3y_0100102	soba_allergy_score_until_4yo_positive	-0.6157	0.5826	-1.0568	0.2906	0.0094	0.0044	0.0087	0.0105	1.19178	1.75	0.0160387276483959	65376	70178	63670
c3y_0100102	soybean_allergy_score_until_4yo_positive	0.3024	0.6064	0.4987	0.618	0.0054	0.0052	0.0087	0.0084	1.19178	1.29231	0.00318684162325664	65376	70178	63670
c3y_0100102	streptococcus_pyogenes_cum_4y	0.4983	0.6554	0.7602	0.4471	0.0808	0.0044	0.0087	0.0062	1.19178	0.984127	0.0832357469985397	65376	70453	63560
c3y_0100102	ucbb_0080001b	0.1504	0.286	0.5259	0.599	-0.0049	0.0043	0.0087	0.029	1.19178	4.83333	-0.00774820517528741	65376	70178	63670
c3y_0100102	ucbb_0410001	0.1415	0.1332	1.0623	0.2881	-0.0019	0.0061	0.0087	0.3582	1.19178	8.3109	-0.0129241178404839	65376	55312	47417
c3y_0100102	ucbb_0420001	0.0827	0.1296	0.6383	0.5233	-0.001	0.0058	0.0087	0.3484	1.19178	7.81166	-0.00702375358074329	65376	72901	63225
c3y_0100102	ucbb_0430001	0.048	0.1174	0.4087	0.6827	-0.0088	0.0062	0.0087	0.2981	1.19178	4.26466	-0.0143701672907131	65376	73913	64106
c3y_0100102	ucbb_0450001	-0.105	0.1654	-0.6346	0.5257	-0.002	0.0054	0.0087	0.0986	1.19178	10.9556	0.000959070692397062	65376	73913	64106
c3y_0100102	ucbb_0460001	-0.1024	0.1706	-0.6	0.5485	2e-04	0.0054	0.0087	0.0956	1.19178	10.5055	0.00334797406697718	65376	73913	64106
c3y_0100102	ucbb_0480001	0.064	0.1317	0.4861	0.6269	-0.0055	0.0063	0.0087	0.3442	1.19178	7.23109	-0.0117467119613491	65376	73765	63988
c3y_0100102	upper_respiratory_tract_infection_cum_2y	0.4657	0.4301	1.0827	0.279	0.0432	0.0051	0.0087	0.018	1.19178	2.64706	0.0408104473697443	65376	70596	63672
c3y_0100102	urinary_tract_infections_cum_4y	NA	NA	NA	NA	0.0225	0.0046	0.0087	-0.0027	1.19178	-0.442623	NA	65376	70181	63342
c3y_0100102	urticaria_cum_4y	-0.2814	0.473	-0.595	0.5519	0.0373	0.0049	0.0087	0.0121	1.19178	1.77941	0.043133695656653	65376	70596	63672
c3y_0100102	varicella_cum_4y	0.197	0.7727	0.2549	0.7988	0.0227	0.0048	0.0087	0.0045	1.19178	0.642857	0.0232243535267195	65376	70047	63206
c3y_0100102	wheat_allergy_score_until_4yo_positive	0.0574	0.2949	0.1945	0.8458	0.0033	0.0047	0.0087	0.0305	1.19178	4.55224	0.00262729286061966	65376	70178	63670
c3y_0100201	BMI	0.045	0.19	0.2371	0.8126	0.0026	0.006	0.0014	0.1732	0.2	19.4607	0.00209021413584405	58660	163835	0
c3y_0100201	adenovirus_infection_cum_2y	1	13.7466	0.2246	0.8223	0.0077	0.0052	0.0014	0.0171	0.2	2.71429	-0.00695658264414998	65376	70596	63672
c3y_0100201	allergic_conjunctivitis_cum_4y	1	6.5148	0.2194	0.8263	0.0292	0.0049	0.0014	0.0162	0.2	2.28169	0.0246243821027422	65376	70310	63423
c3y_0100201	allergic_conjunctivitis_or_rhinitis_or_hay_fever_cum_4y	0.7887	3.3668	0.2343	0.8148	0.0349	0.0051	0.0014	0.0086	0.2	1.11688	0.0346740353332624	65376	70596	63672
c3y_0100201	allergic_rhinitis_cum_4y	0.4176	2	0.2088	0.8346	0.0262	0.0053	0.0014	0.0126	0.2	1.55556	0.0263857153565023	65376	70596	63672
c3y_0100201	any_food_allergy_score_positive_until_4yo	-0.1919	1.1006	-0.1744	0.8616	0.0344	0.0055	0.0014	0.0548	0.2	5.48	0.0393983670826722	65376	70178	63670
c3y_0100201	asthma_cum_4y	1	7.5334	0.2235	0.8232	0.0107	0.0051	0.0014	0.0306	0.2	3.1875	0.000403495077944966	65376	70596	63672
c3y_0100201	atopic_dermatitis_cum_4y	0.2569	1.2702	0.2023	0.8397	0.0312	0.0053	0.0014	0.0633	0.2	5.86111	0.0319193336367774	65376	70596	63672
c3y_0100201	autistic_spectrum_disorder_and_pddnos_cum_4y	1	9.8064	0.2193	0.8264	0.0035	0.0045	0.0014	0.0107	0.2	1.94545	-0.00460472026138471	65376	70047	63206
c3y_0100201	bone_fracture_cum_4y	1	14.0707	0.222	0.8243	0.0075	0.0048	0.0014	0.0034	0.2	0.548387	0.00123117888759347	65376	69824	63008
c3y_0100201	breast_feeding_cessation_1m	-1	15.7609	-0.2107	0.8331	0.0073	0.0046	0.0014	0.004	0.2	0.634921	0.015668189531017	65376	70178	63670
c3y_0100201	breast_feeding_cessation_2m	-0.7265	3.2032	-0.2268	0.8206	0.0017	0.0046	0.0014	0.0142	0.2	2.18462	0.00508755478297116	65376	70178	63670
c3y_0100201	breast_feeding_cessation_3m	-0.7143	3.154	-0.2265	0.8208	-0.0016	0.0049	0.0014	0.0112	0.2	1.77778	0.00113350031608913	65376	70178	63670
c3y_0100201	breast_feeding_cessation_age	1	10.3602	0.2214	0.8248	0.006	0.0051	0.0014	0.018	0.2	2.14286	-0.00517967972921222	65376	70178	63670
c3y_0100201	breast_feeding_period_1y	1	5.4135	0.2076	0.8355	-0.0026	0.0052	0.0014	0.0188	0.2	2.84848	-0.00861982382298375	65376	70178	63670
c3y_0100201	c1hy_0030001b2	1	5.9815	0.2054	0.8373	-0.0098	0.0047	0.0014	0.0102	0.2	1.85455	-0.015268931784751	65376	71319	63504
c3y_0100201	c1hy_0060002_checked	-0.0743	0.6737	-0.1103	0.9122	-0.0211	0.0052	0.0014	0.1964	0.2	12.1235	-0.0241656507352525	65376	73913	64106
c3y_0100201	c1hy_0070002b	1	7.1824	0.2271	0.8203	0.0196	0.0052	0.0014	0.0083	0.2	1.40678	0.0155905552483153	65376	71319	63504
c3y_0100201	c1hy_0100001_2	0.6452	3.49	0.1849	0.8533	-0.002	0.0054	0.0014	0.0118	0.2	1.81538	-0.00481031670217566	65376	70889	63148
c3y_0100201	c1hy_0100001_3	-0.3276	1.9118	-0.1714	0.8639	0.0114	0.005	0.0014	0.0295	0.2	3.73418	0.0146267778996113	65376	70839	63104
c3y_0100201	c1hy_0100001_4	NA	NA	NA	NA	0.0069	0.0051	0.0014	-0.0043	0.2	-0.767857	NA	65376	70610	62909
c3y_0100201	c1hy_0100501_3	1	5.6154	0.2016	0.8403	0.012	0.0051	0.0014	0.0065	0.2	1.14035	0.00955858884384899	65376	70903	63162
c3y_0100201	c1hy_0100501_4	-1	11.523	-0.224	0.8228	0.0176	0.0049	0.0014	0.0022	0.2	0.407407	0.023581386023844	65376	70580	62891
c3y_0100201	c1hy_0102001_3	NA	NA	NA	NA	0.0127	0.0046	0.0014	-0.0046	0.2	-0.754098	NA	65376	70875	63136
c3y_0100201	c1hy_0103001_3	0.2666	1.5355	0.1736	0.8622	0.0139	0.0045	0.0014	0.018	0.2	3.33333	0.0137905712834254	65376	70806	63070
c3y_0100201	c1hy_0103501_2	0.748	3.6821	0.2031	0.839	-0.0136	0.0054	0.0014	0.0212	0.2	2.94444	-0.018941177958477	65376	71000	63242
c3y_0100201	c1hy_0103501_3	-1	25.5613	-0.1764	0.86	0.0206	0.0047	0.0014	0.0018	0.2	0.295082	0.0293932367512489	65376	71029	63263
c3y_0100201	c1hy_0104001_2	-0.6116	2.5109	-0.2436	0.8075	-0.0099	0.0049	0.0014	0.0266	0.2	4.09231	-0.00707223733340381	65376	70444	62760
c3y_0100201	c1hy_0104001_3	NA	NA	NA	NA	0.0129	0.0047	0.0014	-0.0029	0.2	-0.508772	NA	65376	70238	62581
c3y_0100201	c1hy_0104501_2	-0.6189	3.1029	-0.1995	0.8419	-0.0104	0.0046	0.0014	0.0064	0.2	1.03226	-0.00937551296585077	65376	71187	63395
c3y_0100201	c1hy_0105001_2	-0.3766	1.5378	-0.2449	0.8065	-0.0085	0.0055	0.0014	0.028	0.2	4.24242	-0.0068835689951887	65376	71319	63504
c3y_0100201	c1hy_0105001_3	NA	NA	NA	NA	0.0103	0.0052	0.0014	-0.003	0.2	-0.491803	NA	65376	71319	63504
c3y_0100201	c1hy_0240001_1	1	13.631	0.2177	0.8277	0.0179	0.0049	0.0014	0.0045	0.2	0.725806	0.0118353505825883	65376	71319	63504
c3y_0100201	c1hy_0240001_2	-1	11.0995	-0.2243	0.8225	-0.018	0.0049	0.0014	0.0057	0.2	0.890625	-0.0123645043694429	65376	71319	63504
c3y_0100201	c1hy_0250001_1	0.7073	3.1378	0.2254	0.8217	-0.0171	0.0049	0.0014	0.0278	0.2	3.80822	-0.0231392619286104	65376	71319	63504
c3y_0100201	c1hy_0250001_2	1	8.059	0.2214	0.8248	-0.0108	0.005	0.0014	0.0162	0.2	2.41791	-0.0202897858921911	65376	71319	63504
c3y_0100201	c1hy_0250001_3	-1	5.8617	-0.2342	0.8148	0.0195	0.0049	0.0014	0.0352	0.2	5.10145	0.0311817205547362	65376	71319	63504
c3y_0100201	c1hy_0380101_1	NA	NA	NA	NA	-0.009	0.005	0.0014	-0.0018	0.2	-0.295082	NA	65376	71319	63504
c3y_0100201	c1hy_0380101_2	0.7735	3.9626	0.1952	0.8452	-0.0108	0.0051	0.0014	0.0101	0.2	1.68333	-0.0146054609887114	65376	71319	63504
c3y_0100201	c1hy_0380101_3	NA	NA	NA	NA	0.0126	0.0054	0.0014	-7e-04	0.2	-0.106061	NA	65376	71319	63504
c3y_0100201	c1hy_0380101_4	NA	NA	NA	NA	-0.0013	0.0045	0.0014	-2e-04	0.2	-0.03125	NA	65376	63050	56259
c3y_0100201	c1hy_0493002b	-1	15.117	-0.2109	0.833	0.0123	0.0046	0.0014	0.0045	0.2	0.789474	0.0213336733555843	65376	70819	63071
c3y_0100201	c1hy_asq_acomu	0.7605	3.2725	0.2324	0.8162	-0.0116	0.0056	0.0014	0.0861	0.2	8.87629	-0.0221539318346865	65376	79780	65376
c3y_0100201	c1hy_asq_bgm	0.6067	2.4393	0.2487	0.8036	0.0024	0.0052	0.0014	0.0765	0.2	8.89535	-0.00377668743519377	65376	79735	65342
c3y_0100201	c1hy_asq_cfm	0.4737	2.1209	0.2233	0.8233	-0.0093	0.005	0.0014	0.0557	0.2	6.47674	-0.0149053387830567	65376	79507	65153
c3y_0100201	c1hy_asq_dproblem	0.6133	2.668	0.2299	0.8182	0.0021	0.0054	0.0014	0.0515	0.2	6.68831	-0.00296211624982214	65376	79419	65088
c3y_0100201	c1hy_asq_epersonal	0.3444	1.6357	0.2105	0.8333	9e-04	0.0053	0.0014	0.0355	0.2	4.08046	-0.00145833195436316	65376	79348	65033
c3y_0100201	c1hy_asq_total	0.6592	2.7768	0.2374	0.8123	-0.0043	0.0052	0.0014	0.0772	0.2	8.21277	-0.0119043857179317	65376	70178	63670
c3y_0100201	c1hy_bed_time	-0.0062	0.8878	-0.007	0.9944	0.0135	0.0051	0.0014	0.0269	0.2	3.68493	0.0144596545803874	65376	68351	63481
c3y_0100201	c1hy_bmi	-0.5042	2.4047	-0.2097	0.8339	-0.008	0.005	0.0014	0.1847	0.2	13.2878	-0.000446567783712595	65376	70178	63670
c3y_0100201	c1hy_nap_count	0.2617	1.4223	0.184	0.854	0.0072	0.0051	0.0014	0.0165	0.2	2.46269	0.00638126676132867	65376	68351	63481
c3y_0100201	c1hy_night_wake_up_count	-0.3304	1.4565	-0.2268	0.8206	0.0074	0.0047	0.0014	0.0287	0.2	4.28358	0.0100387320104687	65376	68351	63481
c3y_0100201	c1hy_psi_cf	1	4.7114	0.2351	0.8141	0.0699	0.0053	0.0014	0.0264	0.2	4.125	0.0700412026656824	65376	73913	64106
c3y_0100201	c1hy_sleep_time_day	0.006	1.0517	0.0057	0.9954	0.0105	0.0054	0.0014	0.0195	0.2	3.25	0.0111422897100132	65376	68351	63481
c3y_0100201	c1hy_sleep_time_night	0.4022	1.9264	0.2088	0.8346	-0.0237	0.005	0.0014	0.0231	0.2	3.34783	-0.0275834271951983	65376	68351	63481
c3y_0100201	c1hy_total_sleep_time	0.3169	1.7766	0.1783	0.8584	-0.0051	0.0054	0.0014	0.01	0.2	1.5873	-0.00659379436831655	65376	68351	63481
c3y_0100201	c1hy_wake_up_time	0.4382	1.8014	0.2433	0.8078	0.0186	0.0054	0.0014	0.0699	0.2	9.07792	0.0158251636302261	65376	68351	63481
c3y_0100201	c1y_0010001_1	NA	NA	NA	NA	NA	NA	0.0014	2e-04	0.2	0.0350877	NA	65376	69835	62261
c3y_0100201	c1y_0010001_3	NA	NA	NA	NA	0.0028	0.0051	0.0014	-4e-04	0.2	-0.0677966	NA	65376	69963	62352
c3y_0100201	c1y_0080104_checked	0.1388	0.6196	0.2239	0.8228	-0.0163	0.0054	0.0014	0.1944	0.2	9.21327	-0.0222591776120055	65376	73913	64106
c3y_0100201	c1y_0080204_checked	-0.2234	1.3043	-0.1713	0.864	-0.024	0.0055	0.0014	0.2505	0.2	11.0841	-0.0252457610823553	65376	73913	64106
c3y_0100201	c1y_0090005b	NA	NA	NA	NA	0.0076	0.0046	0.0014	-0.0013	0.2	-0.188406	NA	65376	71319	63504
c3y_0100201	c1y_0170001_1	0.1953	1.7616	0.1109	0.9117	0.0151	0.0055	0.0014	0.0144	0.2	2.18182	0.0156090702930187	65376	70084	62467
c3y_0100201	c1y_0170001_1_3	-0.641	3.1596	-0.2029	0.8392	0.0275	0.0054	0.0014	0.0501	0.2	5.16495	0.0352447622456725	65376	68351	63481
c3y_0100201	c1y_0170001_3	-1	5.3656	-0.2016	0.8403	0.0218	0.005	0.0014	0.0238	0.2	3.05128	0.0301373763341381	65376	70830	63091
c3y_0100201	c1y_0210001_1	1	15.6042	0.2283	0.8194	0.0108	0.0053	0.0014	0.0085	0.2	1.25	-0.000633642944460256	65376	70695	62970
c3y_0100201	c1y_0210001_2	-1	13.8556	-0.2282	0.8195	-0.0125	0.0054	0.0014	0.0083	0.2	1.23881	-0.00278122183188651	65376	70089	62458
c3y_0100201	c1y_0220001_1	1	5.2089	0.2204	0.8255	-0.0153	0.005	0.0014	0.0185	0.2	3.13559	-0.0225854548701111	65376	70710	62985
c3y_0100201	c1y_0220001_2	-0.3856	2.1586	-0.1786	0.8582	0.0031	0.0051	0.0014	0.016	0.2	2.38806	0.00521859065668849	65376	70615	62911
c3y_0100201	c1y_0220001_3	-1	4.5405	-0.2247	0.8222	0.0129	0.0053	0.0014	0.0414	0.2	6.27273	0.0221649410915114	65376	70773	63044
c3y_0100201	c1y_1_bmi	-0.3999	2.0179	-0.1982	0.8429	-0.0027	0.0055	0.0014	0.2582	0.2	13.1066	0.00549660618659527	65376	70178	63670
c3y_0100201	c1y_2_bmi	0.1231	0.5849	0.2105	0.8333	-0.0133	0.005	0.0014	0.282	0.2	17.4074	-0.0195983004387978	65376	70178	63670
c3y_0100201	c1y_asq_acomu	0.8982	4.0436	0.2221	0.8242	-0.0064	0.0055	0.0014	0.0953	0.2	10.1383	-0.0183546573897915	65376	79753	65355
c3y_0100201	c1y_asq_bgm	0.6751	2.9064	0.2323	0.8163	0.0084	0.0059	0.0014	0.1767	0.2	15.5	-0.00147033588755646	65376	79660	65287
c3y_0100201	c1y_asq_cfm	-0.0917	0.9969	-0.0919	0.9267	0.0047	0.0051	0.0014	0.0465	0.2	5.96154	0.00615360508751233	65376	77493	63542
c3y_0100201	c1y_asq_dproblem	0.01	0.7261	0.0138	0.989	-4e-04	0.005	0.0014	0.061	0.2	7.625	-0.000583525203126828	65376	69403	57007
c3y_0100201	c1y_asq_epersonal	0.2356	0.9167	0.257	0.7972	-0.0155	0.0054	0.0014	0.0613	0.2	7.38554	-0.0199395082670768	65376	79780	65376
c3y_0100201	c1y_asq_total	0.5731	2.4	0.2388	0.8113	-0.003	0.0054	0.0014	0.1088	0.2	11.6989	-0.0108807392644285	65376	70178	63670
c3y_0100201	c1y_bed_time	-1	5.9597	-0.216	0.829	0.0107	0.005	0.0014	0.0129	0.2	2.01562	0.016858385455237	65376	68351	63481
c3y_0100201	c1y_nap_count	-0.3208	1.863	-0.1722	0.8633	-0.0032	0.0049	0.0014	0.0192	0.2	3.04762	-0.00172428538960153	65376	68351	63481
c3y_0100201	c1y_night_wake_up_count	-0.8885	4.3525	-0.2041	0.8382	0.0202	0.0046	0.0014	0.0191	0.2	3.03175	0.0261344753821623	65376	68351	63481
c3y_0100201	c1y_sleep_time_day	-1	5.5814	-0.2098	0.8338	8e-04	0.005	0.0014	0.0204	0.2	3.2381	0.00717900336055253	65376	68351	63481
c3y_0100201	c1y_sleep_time_night	1	5.8784	0.2209	0.8252	-0.0296	0.005	0.0014	0.029	0.2	4.26471	-0.0400560037877434	65376	68351	63481
c3y_0100201	c1y_total_sleep_time	-0.1133	1.1266	-0.1006	0.9199	-0.0188	0.0048	0.0014	0.0279	0.2	4.5	-0.019374289109275	65376	68351	63481
c3y_0100201	c1y_wake_up_time	0.1591	0.8083	0.1969	0.8439	0.016	0.0049	0.0014	0.063	0.2	8.87324	0.016871933780155	65376	60702	56579
c3y_0100201	c2hy_0030002_checked	-0.4561	2.2777	-0.2002	0.8413	-0.0217	0.0059	0.0014	0.2841	0.2	13.4645	-0.0171091934787108	65376	73679	63918
c3y_0100201	c2hy_0040401b	NA	NA	NA	NA	0.0071	0.0051	0.0014	-0.0044	0.2	-0.733333	NA	65376	70697	62967
c3y_0100201	c2hy_asq_acomu	-0.2898	1.4614	-0.1983	0.8428	-0.0261	0.0048	0.0014	0.066	0.2	7.02128	-0.0271083626629901	65376	79011	64760
c3y_0100201	c2hy_asq_bgm	-0.6796	3.2357	-0.21	0.8337	-0.0153	0.0056	0.0014	0.0652	0.2	7.01075	-0.0108716746130492	65376	78831	64622
c3y_0100201	c2hy_asq_cfm	0.8456	3.7209	0.2273	0.8202	-0.031	0.005	0.0014	0.0357	0.2	4.89041	-0.0409897885801974	65376	79780	65376
c3y_0100201	c2hy_asq_dproblem	-0.0366	0.7196	-0.0509	0.9594	-0.0295	0.0049	0.0014	0.0588	0.2	7.08434	-0.0332716975407868	65376	79780	65376
c3y_0100201	c2hy_asq_epersonal	0.5355	2.4939	0.2147	0.83	-0.0257	0.0051	0.0014	0.0734	0.2	8.24719	-0.0352385899672986	65376	79295	64998
c3y_0100201	c2hy_asq_total	0.2795	1.3874	0.2015	0.8403	-0.0366	0.005	0.0014	0.0765	0.2	8.89535	-0.0435574585813306	65376	70178	63670
c3y_0100201	c2hy_bmi	0.0635	0.4738	0.1341	0.8933	-0.0104	0.0056	0.0014	0.2398	0.2	16.2027	-0.0140337566752965	65376	70178	63670
c3y_0100201	c2hy_psi_cf	0.5934	2.489	0.2384	0.8116	0.0754	0.0048	0.0014	0.0273	0.2	4.33333	0.0792354916515958	65376	73913	64106
c3y_0100201	c2y_0030002_checked	-0.5711	2.86	-0.1997	0.8417	-0.0245	0.0055	0.0014	0.2606	0.2	11.8455	-0.0182224359667757	65376	73913	64106
c3y_0100201	c2y_0070301b	NA	NA	NA	NA	4e-04	0.0048	0.0014	-2e-04	0.2	-0.0338983	NA	65376	70346	62677
c3y_0100201	c2y_0080001_1	0.7956	4.0812	0.195	0.8454	0.0179	0.0052	0.0014	0.0208	0.2	3.25	0.0164068934316832	65376	62212	55639
c3y_0100201	c2y_0080001_2	-0.2479	1.6213	-0.1529	0.8785	-0.0081	0.0049	0.0014	0.0219	0.2	3.47619	-0.00807856583765405	65376	61296	54801
c3y_0100201	c2y_0090001b2	NA	NA	NA	NA	-0.0141	0.0047	0.0014	-0.008	0.2	-1.37931	NA	65376	61764	54956
c3y_0100201	c2y_0100001_2	-0.5314	2.4546	-0.2165	0.8286	-0.005	0.0056	0.0014	0.0196	0.2	2.9697	-0.00262024440708146	65376	71319	63504
c3y_0100201	c2y_0100001_3	0.0647	0.897	0.0721	0.9425	0.0164	0.0048	0.0014	0.0195	0.2	2.70833	0.0174794815847179	65376	71319	63504
c3y_0100201	c2y_0100001_4	1	7.0442	0.2155	0.8294	0.0024	0.005	0.0014	0.008	0.2	1.25	-0.00251241828360118	65376	71319	63504
c3y_0100201	c2y_0100501_3	-0.3371	2.4709	-0.1364	0.8915	0.0245	0.0049	0.0014	0.0093	0.2	1.55	0.027708525423398	65376	71319	63504
c3y_0100201	c2y_0102001_3	NA	NA	NA	NA	0.0042	0.0045	0.0014	-5e-04	0.2	-0.0877193	NA	65376	71319	63504
c3y_0100201	c2y_0103501_2	0.4031	2.7585	0.1461	0.8838	-0.0045	0.0055	0.0014	0.0157	0.2	2.34328	-0.00678668719826703	65376	71319	63504
c3y_0100201	c2y_0103501_3	NA	NA	NA	NA	NA	NA	0.0014	5e-04	0.2	0.0833333	NA	65376	71319	63504
c3y_0100201	c2y_0104001_2	-1	6.2844	-0.2329	0.8159	-0.0035	0.0049	0.0014	0.0185	0.2	2.68116	0.00372183415393112	65376	71319	63504
c3y_0100201	c2y_0104001_3	NA	NA	NA	NA	0.0174	0.0051	0.0014	-0.0028	0.2	-0.491228	NA	65376	71319	63504
c3y_0100201	c2y_0104501_2	NA	NA	NA	NA	0.0065	0.0051	0.0014	-0.009	0.2	-1.55172	NA	65376	71319	63504
c3y_0100201	c2y_0105001_2	-1	6.638	-0.2364	0.8131	-0.0011	0.0053	0.0014	0.0227	0.2	3.28986	0.00775674111080974	65376	71319	63504
c3y_0100201	c2y_0105001_3	0.3121	2.7381	0.114	0.9092	0.0176	0.0053	0.0014	0.0027	0.2	0.457627	0.0183552954914033	65376	71319	63504
c3y_0100201	c2y_asq_acomu	0.2532	1.19	0.2128	0.8315	-0.0222	0.005	0.0014	0.0949	0.2	10.4286	-0.0290955803491883	65376	78297	64193
c3y_0100201	c2y_asq_bgm	-0.0886	0.6484	-0.1367	0.8913	-0.0065	0.0051	0.0014	0.0941	0.2	11.6173	-0.00651889507975926	65376	78943	64701
c3y_0100201	c2y_asq_cfm	0.0423	0.7461	0.0567	0.9548	-0.0133	0.0045	0.0014	0.0439	0.2	5.55696	-0.0154626106384307	65376	78788	64595
c3y_0100201	c2y_asq_dproblem	0.0996	0.9126	0.1092	0.9131	-0.0126	0.005	0.0014	0.0358	0.2	4.36585	-0.0149035875415169	65376	79780	65376
c3y_0100201	c2y_asq_epersonal	0.049	0.9752	0.0502	0.96	-0.0132	0.0052	0.0014	0.0352	0.2	4.09302	-0.0152062872407429	65376	79780	65376
c3y_0100201	c2y_asq_total	0.0691	0.5948	0.1162	0.9075	-0.0219	0.0049	0.0014	0.079	0.2	8.97727	-0.0250514386927423	65376	70178	63670
c3y_0100201	c2y_bmi	0.1942	0.9258	0.2098	0.8339	-0.0209	0.0053	0.0014	0.237	0.2	16.4583	-0.0295245595635071	65376	70178	63670
c3y_0100201	c3hy_0010101	-1	6.7749	-0.2244	0.8224	-0.014	0.0055	0.0014	0.0138	0.2	1.84	-0.00818528583017074	65376	67658	62884
c3y_0100201	c3hy_0010201	0.4207	2.4768	0.1699	0.8651	0.0028	0.0047	0.0014	0.0076	0.2	1.11765	0.00144623786876041	65376	64819	64819
c3y_0100201	c3hy_0010301	NA	NA	NA	NA	-0.0015	0.0048	0.0014	-0.0017	0.2	-0.25	NA	65376	64752	64752
c3y_0100201	c3hy_0030002	-0.2305	1.2819	-0.1798	0.8573	-0.0291	0.006	0.0014	0.3623	0.2	15.417	-0.0301576145845107	65376	64676	64676
c3y_0100201	c3hy_0080102	NA	NA	NA	NA	0.0078	0.0049	0.0014	-0.0055	0.2	-0.916667	NA	65376	64642	64642
c3y_0100201	c3hy_0081001	0.0261	2.7726	0.0094	0.9925	-0.012	0.0049	0.0014	0.0024	0.2	0.393443	-0.0121346378876419	65376	64687	64687
c3y_0100201	c3hy_0082002	1	8.7606	0.2279	0.8197	6e-04	0.005	0.0014	0.0305	0.2	2.52066	-0.0126474491487025	65376	64701	64701
c3y_0100201	c3hy_0083001	NA	NA	NA	NA	NA	NA	0.0014	0.001	0.2	0.140845	NA	65376	64718	64718
c3y_0100201	c3hy_0083002	0.5624	2.8539	0.1971	0.8438	-0.0257	0.005	0.0014	0.0055	0.2	0.808824	-0.0274894038572825	65376	64700	64700
c3y_0100201	c3hy_0084001	0.0553	4.3698	0.0126	0.9899	-0.0034	0.0051	0.0014	0.0021	0.2	0.304348	-0.00372337505235752	65376	61264	59407
c3y_0100201	c3hy_0085001	-0.6102	4.5236	-0.1349	0.8927	-0.0048	0.0056	0.0014	0.0049	0.2	0.671233	-0.00352892209456833	65376	61195	59344
c3y_0100201	c3hy_0086001	0.4471	3.0563	0.1463	0.8837	-0.0162	0.0051	0.0014	0.006	0.2	0.895522	-0.0186449445732077	65376	61095	59249
c3y_0100201	c3hy_0087001	0.55	2.8452	0.1933	0.8467	-0.0129	0.0053	0.0014	0.0123	0.2	1.75714	-0.0161468895311421	65376	61156	59306
c3y_0100201	c3hy_0090001	1	7.2112	0.1562	0.8759	0.0453	0.0049	0.0014	0.0029	0.2	0.367089	0.0461413940043012	65376	61118	59271
c3y_0100201	c3hy_0090101	1	38.4971	0.1731	0.8626	-2e-04	0.0052	0.0014	0.0014	0.2	0.233333	-0.00955491525123082	65376	61089	59245
c3y_0100201	c3hy_0090201	NA	NA	NA	NA	NA	NA	0.0014	7e-04	0.2	0.111111	NA	65376	61862	59951
c3y_0100201	c3hy_0090401	1	10.2582	0.1999	0.8416	0.048	0.0049	0.0014	0.0036	0.2	0.514286	0.046430786754971	65376	61862	59951
c3y_0100201	c3hy_0090601	-0.6437	3.2242	-0.1996	0.8418	0.0209	0.005	0.0014	0.0053	0.2	0.815385	0.024004148872504	65376	61862	59951
c3y_0100201	c3hy_0090801	1	13.2325	0.2179	0.8275	0.0264	0.0047	0.0014	0.0075	0.2	1.31579	0.0187431435741844	65376	61862	59951
c3y_0100201	c3hy_0091001	-0.2907	2.0565	-0.1413	0.8876	0.0134	0.0046	0.0014	0.0112	0.2	1.72308	0.0154631501687178	65376	61862	59951
c3y_0100201	c3hy_0091201	NA	NA	NA	NA	0.0046	0.0051	0.0014	-0.013	0.2	-2.03125	NA	65376	61862	59951
c3y_0100201	c3hy_0091401	NA	NA	NA	NA	0.0063	0.0049	0.0014	-0.0012	0.2	-0.196721	NA	65376	61862	59951
c3y_0100201	c3hy_asq_acomu	-0.5763	2.9781	-0.1935	0.8466	-0.0325	0.0051	0.0014	0.0435	0.2	5.50633	-0.0316009308739089	65376	73310	63591
c3y_0100201	c3hy_asq_bgm	0.0039	0.6889	0.0057	0.9955	-0.0134	0.0052	0.0014	0.0563	0.2	7.40789	-0.0150883693440602	65376	73011	63355
c3y_0100201	c3hy_asq_cfm	-0.7152	3.2804	-0.218	0.8274	-0.026	0.0052	0.0014	0.0529	0.2	6.78205	-0.022708820663145	65376	73629	63878
c3y_0100201	c3hy_asq_dproblem	-0.2746	1.3809	-0.1988	0.8424	-0.0246	0.0054	0.0014	0.0431	0.2	5.4557	-0.0252172399490203	65376	73224	63548
c3y_0100201	c3hy_asq_epersonal	0.2386	1.1383	0.2096	0.834	-0.0369	0.0052	0.0014	0.0429	0.2	4.98837	-0.0429569264213232	65376	73371	63657
c3y_0100201	c3hy_asq_total	-0.1906	1.161	-0.1642	0.8696	-0.0364	0.0053	0.0014	0.0646	0.2	8.17722	-0.0381910665222393	65376	70178	63670
c3y_0100201	c3hy_bmi	0.3813	1.7443	0.2186	0.827	-0.0127	0.0053	0.0014	0.2701	0.2	16.3697	-0.0245101846378675	65376	70178	63670
c3y_0100201	c3hy_psi_cf	0.5165	2.1638	0.2387	0.8113	0.0771	0.0051	0.0014	0.0334	0.2	4.07317	0.0815004919466394	65376	73913	64106
c3y_0100201	c3y_0030002_checked	-0.255	1.401	-0.182	0.8556	-0.0281	0.0062	0.0014	0.3134	0.2	14.3105	-0.0304724621025305	65376	73406	63670
c3y_0100201	c3y_0040001_1	1	4.8971	0.2066	0.8363	0.0132	0.0052	0.0014	0.0083	0.2	1.22059	0.0110259520810694	65376	68796	61387
c3y_0100201	c3y_0040001_2	-0.6581	3.2157	-0.2046	0.8378	-0.0152	0.0051	0.0014	0.0111	0.2	1.65672	-0.0138362042453198	65376	71319	63504
c3y_0100201	c3y_0050001_1	-0.985	4.819	-0.2044	0.838	-0.0037	0.0052	0.0014	0.022	0.2	3.18841	0.00150579015301121	65376	71319	63504
c3y_0100201	c3y_0050001_2	-0.0537	1.6789	-0.032	0.9745	-0.0011	0.0048	0.0014	0.0089	0.2	1.28986	-0.000998372960259368	65376	71319	63504
c3y_0100201	c3y_0050001_3	-0.5346	2.2586	-0.2367	0.8129	0.019	0.005	0.0014	0.0435	0.2	6.30435	0.0251725750911603	65376	71319	63504
c3y_0100201	c3y_0100301b	1	9.4606	0.229	0.8189	0.047	0.0053	0.0014	0.0041	0.2	0.554054	0.0455629222421619	65376	71057	63273
c3y_0100201	c3y_0110001_3	1	5.1444	0.2273	0.8202	0.0083	0.0048	0.0014	0.0212	0.2	2.90411	0.0025825513388814	65376	71319	63504
c3y_0100201	c3y_0110101	0.1993	1.5217	0.131	0.8958	0.0163	0.0049	0.0014	0.0383	0.2	5.17568	0.0152237998200977	65376	64752	64752
c3y_0100201	c3y_0110201	0.8596	4.105	0.2094	0.8341	0.0126	0.0047	0.0014	0.0182	0.2	2.56338	0.00841167199413796	65376	64676	64676
c3y_0100201	c3y_0110301	0.6306	3.1468	0.2004	0.8412	0.0117	0.0047	0.0014	0.0184	0.2	2.48649	0.00865163844548625	65376	64642	64642
c3y_0100201	c3y_0110501_3	-1	12.1732	-0.2033	0.8389	0.0183	0.0044	0.0014	0.0021	0.2	0.368421	0.0239631530854358	65376	71319	63504
c3y_0100201	c3y_0110601	-0.4645	2.1549	-0.2156	0.8293	0.0195	0.0052	0.0014	0.0151	0.2	2.09722	0.0219275079052044	65376	64642	64642
c3y_0100201	c3y_0110701	-0.762	3.2847	-0.232	0.8166	0.0154	0.0047	0.0014	0.0103	0.2	1.51471	0.0184820205667827	65376	64701	64701
c3y_0100201	c3y_0110801	-0.4886	2.6543	-0.1841	0.854	0.0129	0.0048	0.0014	0.0044	0.2	0.666667	0.0142210460984749	65376	64701	64701
c3y_0100201	c3y_0112001_3	NA	NA	NA	NA	0.0049	0.005	0.0014	-0.0015	0.2	-0.254237	NA	65376	71319	63504
c3y_0100201	c3y_0113501_2	-1	11.2179	-0.2002	0.8413	0.0154	0.0049	0.0014	0.0043	0.2	0.661538	0.0221329613475704	65376	71319	63504
c3y_0100201	c3y_0113501_3	NA	NA	NA	NA	0.0174	0.0049	0.0014	-0.0015	0.2	-0.217391	NA	65376	71319	63504
c3y_0100201	c3y_0114001_2	0.2909	2.9287	0.0993	0.9209	-0.0052	0.0049	0.0014	0.0042	0.2	0.591549	-0.00631439778167441	65376	71319	63504
c3y_0100201	c3y_0114001_3	NA	NA	NA	NA	0.0197	0.0046	0.0014	-0.0047	0.2	-0.783333	NA	65376	71319	63504
c3y_0100201	c3y_0114501_2	NA	NA	NA	NA	0.0133	0.0045	0.0014	-0.0038	0.2	-0.666667	NA	65376	71319	63504
c3y_0100201	c3y_0115001_2	-0.6674	3.0212	-0.2209	0.8252	0.008	0.0053	0.0014	0.0175	0.2	2.46479	0.0120194635592694	65376	71319	63504
c3y_0100201	c3y_0115001_3	-1	22.107	-0.184	0.854	0.0234	0.0047	0.0014	0.0016	0.2	0.231884	0.0312961427315576	65376	71319	63504
c3y_0100201	c3y_0116001	-1	12.2377	-0.2242	0.8226	0.0417	0.005	0.0014	0.0083	0.2	1.53704	0.0515129900676198	65376	64718	64718
c3y_0100201	c3y_0116101	NA	NA	NA	NA	0.0299	0.0048	0.0014	-0.0068	0.2	-1.0625	NA	65376	64700	64700
c3y_0100201	c3y_0116102	-1	7.8556	-0.2355	0.8138	0.0216	0.0053	0.0014	0.0096	0.2	1.43284	0.0286533282974903	65376	64700	64700
c3y_0100201	c3y_0120001	1	4.8593	0.2244	0.8224	0.0355	0.0048	0.0014	0.0525	0.2	5.41237	0.0270422448855216	65376	65579	65194
c3y_0100201	c3y_0130001	1	5.4713	0.2243	0.8225	0.0309	0.0049	0.0014	0.0375	0.2	4.03226	0.0225832470131276	65376	65579	65194
c3y_0100201	c3y_0130101	1	4.8607	0.2233	0.8233	0.0321	0.005	0.0014	0.0494	0.2	4.94	0.0238244437752624	65376	65579	65194
c3y_0100201	c3y_0130201	0.7525	3.3493	0.2247	0.8222	0.025	0.0052	0.0014	0.0303	0.2	3.06061	0.0205352658350192	65376	65579	65194
c3y_0100201	c3y_0130301	0.694	3.5655	0.1946	0.8457	0.0089	0.005	0.0014	0.0068	0.2	0.957746	0.00737016271277024	65376	61264	59407
c3y_0100201	c3y_0140001	0.5739	2.6536	0.2163	0.8288	0.0104	0.0051	0.0014	0.037	0.2	4.5122	0.00709150988268573	65376	61195	59344
c3y_0100201	c3y_0150001	0.7051	3.4935	0.2018	0.8401	0.0211	0.005	0.0014	0.013	0.2	1.9697	0.0196404684396937	65376	61095	59249
c3y_0100201	c3y_0160001	1	9.1621	0.2134	0.831	0.037	0.0053	0.0014	0.0064	0.2	0.914286	0.0337463370258281	65376	61095	59249
c3y_0100201	c3y_0170001	0.5194	2.4412	0.2128	0.8315	0.0534	0.005	0.0014	0.0523	0.2	5.50526	0.0539561975091426	65376	61156	59306
c3y_0100201	c3y_0180001	0.232	1.3153	0.1764	0.86	0.055	0.0051	0.0014	0.0483	0.2	4.97938	0.0582114354987444	65376	61118	59271
c3y_0100201	c3y_0180101	0.4028	2.0657	0.195	0.8454	0.0438	0.0048	0.0014	0.0516	0.2	5.54839	0.0444812781145513	65376	61118	59271
c3y_0100201	c3y_0180401	0.3761	1.6344	0.2301	0.818	0.0386	0.0051	0.0014	0.0188	0.2	2.57534	0.0396467466642418	65376	61089	59245
c3y_0100201	c3y_0190001	0.4244	1.9922	0.213	0.8313	0.0353	0.0054	0.0014	0.0383	0.2	3.94845	0.0352524068192515	65376	61089	59245
c3y_0100201	c3y_0200001	0.324	1.6202	0.1999	0.8415	0.0504	0.005	0.0014	0.0633	0.2	6.52577	0.0528290149716517	65376	60213	58403
c3y_0100201	c3y_0210001	1	12.627	0.2199	0.8259	0.045	0.005	0.0014	0.0101	0.2	1.48529	0.0381203089492202	65376	60213	58403
c3y_0100201	c3y_0220001	1	10.0444	0.2222	0.8242	0.0444	0.0049	0.0014	0.0091	0.2	1.35821	0.0399436494202901	65376	60213	58403
c3y_0100201	c3y_0220101	-0.2637	1.9836	-0.133	0.8942	0.03	0.0055	0.0014	0.0133	0.2	1.84722	0.0345488650629023	65376	79676	65302
c3y_0100201	c3y_0220201	1	6.6903	0.1915	0.8481	0.0323	0.0048	0.0014	0.0047	0.2	0.723077	0.032760112148621	65376	78089	64202
c3y_0100201	c3y_0220202	1	21.3488	0.1434	0.886	0.0398	0.0047	0.0014	0.0014	0.2	0.215385	0.0511391178450844	65376	45836	39359
c3y_0100201	c3y_0220203	1	16.8266	0.2167	0.8285	0.0324	0.0045	0.0014	0.0044	0.2	0.733333	0.0361764290431484	65376	45692	39247
c3y_0100201	c3y_0220204	NA	NA	NA	NA	0.0382	0.0048	0.0014	-2e-04	0.2	-0.03125	NA	65376	45835	39353
c3y_0100201	c3y_0220205	NA	NA	NA	NA	NA	NA	0.0014	8e-04	0.2	0.115942	NA	65376	45692	39240
c3y_0100201	c3y_0220206	0.0906	2.617	0.0346	0.9724	0.0255	0.0046	0.0014	0.0024	0.2	0.363636	0.0275805346524653	65376	73666	63899
c3y_0100201	c3y_0220207	NA	NA	NA	NA	NA	NA	0.0014	6e-04	0.2	0.101695	NA	65376	60292	53955
c3y_0100201	c3y_0220208	NA	NA	NA	NA	0.0175	0.0046	0.0014	-0.0032	0.2	-0.533333	NA	65376	69669	63220
c3y_0100201	c3y_0220209	-0.6241	3.0052	-0.2077	0.8355	0.0186	0.0046	0.0014	0.0158	0.2	2.46875	0.0229819341290435	65376	69712	63263
c3y_0100201	c3y_0220210	-1	7.7442	-0.1836	0.8544	0.0325	0.0042	0.0014	0.0023	0.2	0.370968	0.037202464210823	65376	70145	63640
c3y_0100201	c3y_0220211	NA	NA	NA	NA	0.0344	0.0049	0.0014	-0.003	0.2	-0.517241	NA	65376	67528	62751
c3y_0100201	c3y_0220212	NA	NA	NA	NA	0.0259	0.0047	0.0014	-0.0047	0.2	-0.746032	NA	65376	63889	59405
c3y_0100201	c3y_0230001	1	4.8833	0.2429	0.8081	0.0145	0.0052	0.0014	0.0066	0.2	1.1	0.0119402286187128	65376	63432	60248
c3y_0100201	c3y_0240001	-1	4.6977	-0.2268	0.8206	-0.0141	0.005	0.0014	0.031	0.2	4.49275	-0.00800902583442653	65376	58567	58567
c3y_0100201	c3y_0250001	-1	7.7349	-0.2222	0.8242	-0.0237	0.0049	0.0014	0.0162	0.2	2.38235	-0.0168198933051164	65376	59441	59441
c3y_0100201	c3y_0260001	0.5213	2.4907	0.2093	0.8342	0.0154	0.0045	0.0014	0.0292	0.2	4.17143	0.0131832024405967	65376	58261	58261
c3y_0100201	c3y_0270101	1	6.7432	0.2249	0.8221	0.0055	0.0051	0.0014	0.0156	0.2	2.32836	-0.0012682114496966	65376	58181	58181
c3y_0100201	c3y_0270201	0.421	2.8089	0.1499	0.8809	0.0141	0.0045	0.0014	0.0052	0.2	0.732394	0.0137080985198822	65376	59348	59348
c3y_0100201	c3y_0270301	-0.3546	2.0161	-0.1759	0.8604	0.0206	0.0048	0.0014	0.01	0.2	1.53846	0.0231183808493681	65376	59136	59136
c3y_0100201	c3y_0270401	0.5984	2.8244	0.2119	0.8322	0.0307	0.0048	0.0014	0.0359	0.2	4.72368	0.0288689057968181	65376	61851	59941
c3y_0100201	c3y_0270501	0.8247	4.013	0.2055	0.8372	0.0239	0.0051	0.0014	0.0215	0.2	3.02817	0.0214542987334951	65376	59936	58140
c3y_0100201	c3y_0270601	NA	NA	NA	NA	0.0201	0.005	0.0014	-0.0051	0.2	-0.822581	NA	65376	47540	46019
c3y_0100201	c3y_0280101	1	7.2723	0.2241	0.8227	0.0136	0.0047	0.0014	0.0197	0.2	2.9403	0.00791602610214544	65376	47983	46469
c3y_0100201	c3y_0280201b	0.28	2.9964	0.0934	0.9256	0.0043	0.0048	0.0014	0.0051	0.2	0.689189	0.00389661925982238	65376	71027	63257
c3y_0100201	c3y_0280301b	NA	NA	NA	NA	0.0092	0.0047	0.0014	-0.0041	0.2	-0.602941	NA	65376	70663	62942
c3y_0100201	c3y_0280501b	0.0354	1.5554	0.0228	0.9818	0.0099	0.0044	0.0014	0.0089	0.2	1.27143	0.0104609700808739	65376	70178	63670
c3y_0100201	c3y_0280601b	1	14.0687	0.2184	0.8271	0.0087	0.0048	0.0014	0.0065	0.2	0.866667	-1.3243181570336e-05	65376	70178	63670
c3y_0100201	c3y_0280901b	NA	NA	NA	NA	0.0204	0.0048	0.0014	-0.0038	0.2	-0.520548	NA	65376	70178	63670
c3y_0100201	c3y_0290001	0.2647	1.9807	0.1336	0.8937	0.0129	0.0051	0.0014	0.0146	0.2	2.08571	0.0265218938313536	65376	20259	17068
c3y_0100201	c3y_0300001	-0.6789	3.2419	-0.2094	0.8341	0.0053	0.005	0.0014	0.0111	0.2	1.68182	0.0140652103951059	65376	20259	17068
c3y_0100201	c3y_0300002	1	5.5542	0.2103	0.8334	0.0079	0.0052	0.0014	0.0142	0.2	1.97222	0.0117281900732438	65376	20259	17068
c3y_0100201	c3y_0300101	0.5171	2.7436	0.1885	0.8505	-0.0395	0.0046	0.0014	0.0207	0.2	3.04412	-0.0879834420070549	65376	20259	17068
c3y_0100201	c3y_0300201	0.0845	1.2017	0.0704	0.9439	-4e-04	0.0049	0.0014	0.0152	0.2	2.23529	-0.00086333306898506	65376	71674	58714
c3y_0100201	c3y_0310001	0.1763	1.5087	0.1169	0.907	-0.0028	0.005	0.0014	0.0107	0.2	1.78333	-0.00398869761976334	65376	70970	58109
c3y_0100201	c3y_0320001	1	6.8538	0.1967	0.844	0.0145	0.0052	0.0014	0.0059	0.2	0.893939	0.0121935668819325	65376	79712	65323
c3y_0100201	c3y_0330001	-1	5.3483	-0.1952	0.8452	-0.0154	0.005	0.0014	0.0077	0.2	1.22222	-0.0194869629578099	65376	40817	34852
c3y_0100201	c3y_0350001	1	4.5411	0.2306	0.8176	-0.027	0.0044	0.0014	0.0107	0.2	1.62121	-0.0343343069250465	65376	67970	59850
c3y_0100201	c3y_0420001	-0.8965	4.5837	-0.1956	0.8449	0.0133	0.0046	0.0014	0.005	0.2	0.78125	0.0172498466289877	65376	64328	58188
c3y_0100201	c3y_0430001	-0.7496	3.3635	-0.2229	0.8236	0.0386	0.0051	0.0014	0.0375	0.2	5.13699	0.0497311133513115	65376	60593	56076
c3y_0100201	c3y_0450001	0.4517	2.0282	0.2227	0.8238	0.0426	0.0051	0.0014	0.0413	0.2	5.36364	0.0437071955834402	65376	62863	59112
c3y_0100201	c3y_0460101	0.1542	1.3208	0.1168	0.907	0.0058	0.0054	0.0014	0.0315	0.2	3.98734	0.00532477114465132	65376	61277	58637
c3y_0100201	c3y_0460401	NA	NA	NA	NA	NA	NA	0.0014	0.0015	0.2	0.227273	NA	65376	62924	62924
c3y_0100201	c3y_0490001	NA	NA	NA	NA	0.0247	0.0049	0.0014	-0.0032	0.2	-0.52459	NA	65376	60951	59453
c3y_0100201	c3y_0500001	NA	NA	NA	NA	NA	NA	0.0014	0.0013	0.2	0.203125	NA	65376	59290	57727
c3y_0100201	c3y_0510001	NA	NA	NA	NA	0.0061	0.0053	0.0014	-0.0015	0.2	-0.234375	NA	65376	79490	65140
c3y_0100201	c3y_0510002	0.7848	4.0554	0.1935	0.8465	0.0048	0.005	0.0014	0.0094	0.2	1.44615	0.00251110684444671	65376	77888	64088
c3y_0100201	c3y_0510003	NA	NA	NA	NA	0.0123	0.0053	0.0014	-0.0024	0.2	-0.358209	NA	65376	71814	62439
c3y_0100201	c3y_0510004	1	5.6506	0.2292	0.8187	0.0024	0.0048	0.0014	0.0182	0.2	2.8	-0.00312229386611093	65376	38984	35157
c3y_0100201	c3y_0520001	1	6.8716	0.214	0.8306	-0.0052	0.0046	0.0014	0.0072	0.2	1.01408	-0.0111487738926831	65376	52971	47568
c3y_0100201	c3y_0520101	-0.7462	3.6459	-0.2047	0.8378	0.0131	0.0051	0.0014	0.0076	0.2	1.11765	0.0174128310458085	65376	60310	55205
c3y_0100201	c3y_0520201	NA	NA	NA	NA	0.0033	0.0046	0.0014	-0.0021	0.2	-0.318182	NA	65376	61559	57572
c3y_0100201	c3y_0530001	-0.2861	1.7947	-0.1594	0.8733	0.002	0.0043	0.0014	0.01	0.2	1.36986	0.00330106180047917	65376	58782	56057
c3y_0100201	c3y_0530002	-0.0294	1.1173	-0.0263	0.979	0.0149	0.0049	0.0014	0.0168	0.2	2.33333	0.0159301162822438	65376	59324	59322
c3y_0100201	c3y_0530003	NA	NA	NA	NA	-0.0062	0.0047	0.0014	-0.0034	0.2	-0.576271	NA	65376	60039	58466
c3y_0100201	c3y_0530004	NA	NA	NA	NA	0.0068	0.0043	0.0014	-0.0013	0.2	-0.191176	NA	65376	59184	57448
c3y_0100201	c3y_0540001	NA	NA	NA	NA	5e-04	0.0048	0.0014	-0.006	0.2	-0.952381	NA	65376	61291	59432
c3y_0100201	c3y_0540002	NA	NA	NA	NA	0.0084	0.0054	0.0014	-0.0151	0.2	-2.35938	NA	65376	64843	64843
c3y_0100201	c3y_0540003	1	4.495	0.2345	0.8146	0.0056	0.005	0.0014	0.0086	0.2	1.22857	0.00197945420591802	65376	64763	64763
c3y_0100201	c3y_0540004	0.3966	1.9788	0.2004	0.8411	0.0297	0.0054	0.0014	0.0227	0.2	3.28986	0.0293948954059265	65376	68351	63481
c3y_0100201	c3y_0550001	1	14.2692	0.2232	0.8234	0.004	0.0048	0.0014	0.0055	0.2	0.808824	-0.00464027820746143	65376	68351	63481
c3y_0100201	c3y_0560001	0.1135	3.5795	0.0317	0.9747	0.0249	0.0046	0.0014	0.0019	0.2	0.287879	0.0263478864820129	65376	70178	63670
c3y_0100201	c3y_0570001	1	9.8043	0.2192	0.8265	0.017	0.0049	0.0014	0.0135	0.2	2.01493	0.00880753603204773	65376	70178	63670
c3y_0100201	c3y_0570002	-0.2241	2.4765	-0.0905	0.9279	0.0271	0.005	0.0014	0.0049	0.2	0.742424	0.0294242421664773	65376	61849	59950
c3y_0100201	c3y_0570003	1	11.455	0.2407	0.8098	0.0167	0.0049	0.0014	0.0045	0.2	0.681818	0.0108245419353243	65376	61845	59950
c3y_0100201	c3y_0570004	1	8.8869	0.2184	0.8272	0.0178	0.005	0.0014	0.0158	0.2	2.32353	0.00983851609096217	65376	61849	59950
c3y_0100201	c3y_0580001	-0.7797	4.1208	-0.1892	0.8499	0.0314	0.0052	0.0014	0.0167	0.2	1.19286	0.0374142008005157	65376	61845	59950
c3y_0100201	c3y_0580002	1	5.8096	0.2359	0.8135	0.0369	0.005	0.0014	0.0096	0.2	1.35211	0.0343019837093395	65376	61843	59950
c3y_0100201	c3y_0580003	-1	11.0488	-0.211	0.8329	0.0422	0.0049	0.0014	0.0062	0.2	0.911765	0.0518237220718864	65376	61844	59950
c3y_0100201	c3y_0580004	0.1182	1.1123	0.1063	0.9153	0.0381	0.005	0.0014	0.0144	0.2	1.89474	0.0401981603049482	65376	61844	59950
c3y_0100201	c3y_0590001	1	11.9573	0.2252	0.8218	0.0228	0.0048	0.0014	0.0118	0.2	1.66197	0.0133259348454372	65376	61844	59950
c3y_0100201	c3y_0590002	-0.3833	2.7711	-0.1383	0.89	0.0156	0.0049	0.0014	0.0108	0.2	1.61194	0.0181474891739379	65376	61845	59950
c3y_0100201	c3y_0590003	1	7.3943	0.2324	0.8163	0.0104	0.0046	0.0014	0.0067	0.2	0.848101	0.0057922557277547	65376	61845	59950
c3y_0100201	c3y_0590004	-0.5899	3.3448	-0.1764	0.86	0.0265	0.0052	0.0014	0.0048	0.2	0.648649	0.0298778382537004	65376	61143	59295
c3y_0100201	c3y_0590005	-0.0975	1.9954	-0.0489	0.961	0.0283	0.0055	0.0014	0.0082	0.2	1.28125	0.0304933037422632	65376	61845	59950
c3y_0100201	c3y_0590006	NA	NA	NA	NA	0.0134	0.0054	0.0014	-0.0119	0.2	-2.01695	NA	65376	61849	59950
c3y_0100201	c3y_0590007	1	15.5722	0.228	0.8197	0.0117	0.0047	0.0014	0.0083	0.2	1.22059	0.00030983185290547	65376	61845	59950
c3y_0100201	c3y_0600101_1	NA	NA	NA	NA	-0.0183	0.0049	0.0014	-0.01	0.2	-1.5625	NA	65376	71319	63504
c3y_0100201	c3y_0600101_2	NA	NA	NA	NA	NA	NA	0.0014	0.001	0.2	0.15625	NA	65376	71319	63504
c3y_0100201	c3y_0600101_3	NA	NA	NA	NA	0.0168	0.0051	0.0014	-0.0012	0.2	-0.181818	NA	65376	71319	63504
c3y_0100201	c3y_0600101_4	NA	NA	NA	NA	-0.0049	0.0049	0.0014	-0.0052	0.2	-0.787879	NA	65376	71319	63504
c3y_0100201	c3y_0600201	0.2159	1.6375	0.1318	0.8951	0.0232	0.0046	0.0014	0.0099	0.2	1.54688	0.0239395878167224	65376	61849	59950
c3y_0100201	c3y_0600202	NA	NA	NA	NA	0.0173	0.0049	0.0014	-0.0015	0.2	-0.245902	NA	65376	61849	59950
c3y_0100201	c3y_0600301	NA	NA	NA	NA	0.0237	0.0047	0.0014	-0.004	0.2	-0.625	NA	65376	61849	59950
c3y_0100201	c3y_0610001	-0.9273	4.5898	-0.202	0.8399	0.043	0.0047	0.0014	0.0086	0.2	1.34375	0.0490727384117369	65376	61849	59950
c3y_0100201	c3y_0611001	0.8335	3.7244	0.2238	0.8229	0.0497	0.0057	0.0014	0.0081	0.2	1.15714	0.05051721014327	65376	69461	63092
c3y_0100201	c3y_0611101	-1	8.116	-0.2	0.8415	0.0399	0.0047	0.0014	0.0025	0.2	0.396825	0.0457785003871387	65376	69328	62979
c3y_0100201	c3y_0611201	NA	NA	NA	NA	NA	NA	0.0014	9e-04	0.2	0.125	NA	65376	69297	62953
c3y_0100201	c3y_0611301	0.0572	1.2356	0.0463	0.963	0.0358	0.0051	0.0014	0.0124	0.2	1.96825	0.0383248008551524	65376	69223	62884
c3y_0100201	c3y_0611401	-0.1992	2.2369	-0.0891	0.929	0.0275	0.005	0.0014	0.0054	0.2	0.857143	0.0300618501109365	65376	69258	62915
c3y_0100201	c3y_0611501	0.4614	3.051	0.1512	0.8798	0.0321	0.0051	0.0014	0.0038	0.2	0.584615	0.0333608189619662	65376	69212	62882
c3y_0100201	c3y_0611601	NA	NA	NA	NA	0.0312	0.0049	0.0014	-0.0069	0.2	-1.1129	NA	65376	69260	62925
c3y_0100201	c3y_0620001	-1	6.3277	-0.2138	0.8307	0.02	0.0052	0.0014	0.0089	0.2	1.36923	0.0262990320149895	65376	69261	62923
c3y_0100201	c3y_0620101	-0.0352	1.169	-0.0301	0.976	-0.012	0.005	0.0014	0.0235	0.2	3.4058	-0.0127957725341148	65376	69210	62877
c3y_0100201	c3y_0620201	1	9.3991	0.2144	0.8303	-0.0021	0.005	0.0014	0.0055	0.2	0.887097	-0.00783759094767548	65376	67753	62973
c3y_0100201	c3y_0620301	-1	4.8956	-0.2152	0.8296	0.0236	0.0052	0.0014	0.0119	0.2	1.77612	0.0294501112593359	65376	67701	62920
c3y_0100201	c3y_0630001	1	5.1037	0.2112	0.8327	0.0185	0.0056	0.0014	0.0247	0.2	3.43056	0.013407015455717	65376	67637	62864
c3y_0100201	c3y_0631001	0.2341	1.6626	0.1408	0.888	0.0088	0.0052	0.0014	0.0118	0.2	1.61644	0.00841086857870608	65376	67658	62886
c3y_0100201	c3y_0631101	-0.5095	2.955	-0.1724	0.8631	0.0134	0.0048	0.0014	0.0114	0.2	1.96552	0.0163164585048025	65376	67613	62844
c3y_0100201	c3y_0631201	1	10.241	0.2251	0.8219	0.0033	0.005	0.0014	0.0059	0.2	0.951613	-0.00314803174893277	65376	67669	62895
c3y_0100201	c3y_0631401	1	7.956	0.2201	0.8258	0.0082	0.005	0.0014	0.0221	0.2	3.25	-0.00108080800948316	65376	67682	62909
c3y_0100201	c3y_asq_acomu	-0.3059	1.5737	-0.1944	0.8459	-0.0403	0.0052	0.0014	0.0538	0.2	6.725	-0.0430678006999085	65376	79780	65376
c3y_0100201	c3y_asq_bgm	0.3688	1.6638	0.2217	0.8246	-0.0161	0.0052	0.0014	0.05	0.2	5.88235	-0.021544069201788	65376	78192	64314
c3y_0100201	c3y_asq_cfm	-0.0871	0.7479	-0.1164	0.9073	-0.0206	0.0049	0.0014	0.0484	0.2	6.36842	-0.022840234833876	65376	77649	63864
c3y_0100201	c3y_asq_dproblem	0.7065	3.0774	0.2296	0.8184	-0.0297	0.0048	0.0014	0.0531	0.2	6.39759	-0.0405105769622267	65376	76816	63202
c3y_0100201	c3y_asq_epersonal	0.5508	2.3736	0.2321	0.8165	-0.0476	0.0049	0.0014	0.0544	0.2	6.55422	-0.0596953988641027	65376	77194	63560
c3y_0100201	c3y_asq_total	0.4125	1.8731	0.2202	0.8257	-0.0417	0.0051	0.0014	0.0674	0.2	8.53165	-0.0501214098261194	65376	70178	63670
c3y_0100201	c3y_bed_time	0.3173	1.645	0.1929	0.847	0.0214	0.0049	0.0014	0.0309	0.2	4.29167	0.0207857234001075	65376	68351	63481
c3y_0100201	c3y_bmi	0.3977	1.7565	0.2264	0.8209	-0.0107	0.0054	0.0014	0.2654	0.2	15.7976	-0.0222409100433852	65376	70178	63670
c3y_0100201	c3y_nap_count	0.4702	2.0504	0.2293	0.8186	-0.0118	0.005	0.0014	0.0206	0.2	3.12121	-0.0151177808774706	65376	68351	63481
c3y_0100201	c3y_night_wake_up_count	-1	11.044	-0.2213	0.8248	-0.0019	0.005	0.0014	0.0214	0.2	2.77922	0.011508532256492	65376	68280	63416
c3y_0100201	c3y_sleep_time_day	0.3654	1.7319	0.211	0.8329	0.0064	0.0049	0.0014	0.0233	0.2	3.32857	0.00471086960111572	65376	68351	63481
c3y_0100201	c3y_sleep_time_night	0.6083	2.9834	0.2039	0.8384	-0.0319	0.0051	0.0014	0.0351	0.2	4.94366	-0.0385649999344382	65376	68351	63481
c3y_0100201	c3y_total_sleep_time	0.7205	3.3105	0.2176	0.8277	-0.0163	0.0051	0.0014	0.0118	0.2	1.84375	-0.0202265028432122	65376	68351	63481
c3y_0100201	c3y_wake_up_time	0.5551	2.5023	0.2218	0.8244	0.0274	0.0051	0.0014	0.0777	0.2	9.03488	0.0240319462072002	65376	68351	63481
c3y_0100201	c4y_0010101	-0.5041	2.7212	-0.1853	0.853	-0.0171	0.005	0.0014	0.0097	0.2	1.34722	-0.0163726613201334	65376	61862	59951
c3y_0100201	c4y_0010201	NA	NA	NA	NA	NA	NA	0.0014	0.0012	0.2	0.179104	NA	65376	61862	59951
c3y_0100201	c4y_0010301	0.3602	2.3972	0.1502	0.8806	0.0043	0.0049	0.0014	0.0124	0.2	1.74648	0.00304829316310129	65376	68351	63481
c3y_0100201	c4y_0030002	-0.4066	1.98	-0.2054	0.8373	-0.0293	0.006	0.0014	0.3831	0.2	15.324	-0.0273126113773411	65376	68351	63481
c3y_0100201	c4y_0042101	0.1007	0.8221	0.1225	0.9025	0.0103	0.0054	0.0014	0.0484	0.2	5.31868	0.0102759924817816	65376	68351	63481
c3y_0100201	c4y_0042102b	0.1159	0.8578	0.1351	0.8925	0.0096	0.0053	0.0014	0.0495	0.2	5.625	0.0094923992903989	65376	70178	63670
c3y_0100201	c4y_0051001	1	7.0839	0.2201	0.8258	0.0117	0.0051	0.0014	0.0331	0.2	3.48421	0.00173514188960982	65376	68351	63481
c3y_0100201	c4y_0051101	-0.2661	1.3813	-0.1926	0.8472	0.0191	0.0051	0.0014	0.0364	0.2	4.33333	0.0224399452281604	65376	68351	63481
c3y_0100201	c4y_0051201	0.4435	2.0589	0.2154	0.8295	0.0267	0.0053	0.0014	0.0432	0.2	4.45361	0.0252350426678327	65376	68351	63481
c3y_0100201	c4y_0051301	1	7.6589	0.2326	0.8161	0.0191	0.0046	0.0014	0.0069	0.2	1.01471	0.0146359136520227	65376	68351	63481
c3y_0100201	c4y_0051401	-0.2843	2.2259	-0.1277	0.8984	0.017	0.0051	0.0014	0.0091	0.2	1.3	0.0190161228799994	65376	68351	63481
c3y_0100201	c4y_0051501	-0.1917	2.0216	-0.0948	0.9244	0.0277	0.0051	0.0014	0.0178	0.2	2.25316	0.0304187544075111	65376	68351	63481
c3y_0100201	c4y_0053801	-0.0622	1.3944	-0.0446	0.9644	0.0026	0.0048	0.0014	0.0116	0.2	1.78462	0.00300811090371282	65376	68351	63481
c3y_0100201	c4y_0053901	-0.7428	3.7431	-0.1984	0.8427	0.0298	0.0048	0.0014	0.0078	0.2	1.16418	0.033991233400888	65376	68351	63481
c3y_0100201	c4y_0054001	1	8.7842	0.2339	0.8151	0.0104	0.0048	0.0014	0.0061	0.2	0.953125	0.00504711478607876	65376	61862	59951
c3y_0100201	c4y_0054401	-1	9.4141	-0.214	0.8306	0.0226	0.0051	0.0014	0.0025	0.2	0.378788	0.02779602428443	65376	61862	59951
c3y_0100201	c4y_0055701	0.5651	2.6408	0.214	0.8305	0.0091	0.0047	0.0014	0.0227	0.2	3.06757	0.00654666695715155	65376	61862	59951
c3y_0100201	c4y_0056001	0.1963	3.1451	0.0624	0.9502	0.0108	0.0047	0.0014	0.0039	0.2	0.629032	0.0110269509303365	65376	61862	59951
c3y_0100201	c4y_0056101	1	11.5122	0.2187	0.8269	9e-04	0.0046	0.0014	0.0125	0.2	2.19298	-0.00964561736744844	65376	61862	59951
c3y_0100201	c4y_0056301	-0.0526	1.5892	-0.0331	0.9736	0.0204	0.005	0.0014	0.0099	0.2	1.43478	0.0219599799054458	65376	61862	59951
c3y_0100201	c4y_0056401	1	16.5591	0.2215	0.8247	0.0541	0.0046	0.0014	0.0059	0.2	0.880597	0.0470176535701559	65376	61862	59951
c3y_0100201	c4y_0060101	0.7067	2.8742	0.2459	0.8058	0.3087	0.0048	0.0014	0.0046	0.2	0.657143	0.326649294445764	65376	61862	59951
c3y_0100201	c4y_0060201	NA	NA	NA	NA	0.0074	0.0049	0.0014	-4.8573e-05	0.2	-0.00703957	NA	65376	61862	59951
c3y_0100201	c4y_0060301b	0.0446	3.6645	0.0122	0.9903	0.0024	0.0057	0.0014	0.0017	0.2	0.261538	0.00249547514923929	65376	69759	63301
c3y_0100201	c4y_0070001_3	1	5.681	0.212	0.8321	0.0097	0.0051	0.0014	0.0123	0.2	1.5375	0.0054696066949351	65376	71319	63504
c3y_0100201	c4y_0070101	-0.5073	2.5107	-0.2021	0.8399	0.0161	0.0048	0.0014	0.0342	0.2	4.5	0.0200011512012349	65376	65116	65116
c3y_0100201	c4y_0070201	0.1088	1.2525	0.0869	0.9308	0.0186	0.005	0.0014	0.0232	0.2	3.13514	0.0193767351324784	65376	61679	59781
c3y_0100201	c4y_0070301	0.2443	1.724	0.1417	0.8873	0.017	0.005	0.0014	0.0171	0.2	2.28	0.0166859794880542	65376	66800	63376
c3y_0100201	c4y_0070501_3	-1	11.9228	-0.2089	0.8346	0.0057	0.0043	0.0014	0.0028	0.2	0.444444	0.0110825633753163	65376	71319	63504
c3y_0100201	c4y_0070601	-0.0127	1.0253	-0.0124	0.9901	0.0154	0.0053	0.0014	0.0223	0.2	3.32836	0.0163332175776336	65376	66687	63284
c3y_0100201	c4y_0070701	-0.7654	3.4571	-0.2214	0.8248	0.0169	0.0053	0.0014	0.0086	0.2	1.26471	0.0205548351654627	65376	68351	63481
c3y_0100201	c4y_0070801	NA	NA	NA	NA	0.0154	0.0053	0.0014	-9e-04	0.2	-0.136364	NA	65376	68056	63233
c3y_0100201	c4y_0073501_2	-1	4.5995	-0.2234	0.8232	0.0175	0.0049	0.0014	0.0278	0.2	3.97143	0.025604416494141	65376	71319	63504
c3y_0100201	c4y_0073501_3	NA	NA	NA	NA	0.0157	0.0041	0.0014	-0.0024	0.2	-0.347826	NA	65376	70932	63183
c3y_0100201	c4y_0074001_2	-1	10.706	-0.2233	0.8233	4.6364e-05	0.005	0.0014	0.0094	0.2	1.25333	0.00877004034771674	65376	71021	63264
c3y_0100201	c4y_0075001_2	-0.435	3.8097	-0.1142	0.9091	0.0059	0.0051	0.0014	0.0023	0.2	0.315068	0.00716072210458259	65376	70753	63024
c3y_0100201	c4y_0075001_3	NA	NA	NA	NA	NA	NA	0.0014	0.0017	0.2	0.257576	NA	65376	70787	63045
c3y_0100201	c4y_0075501_2	-0.548	5.3895	-0.1017	0.919	0.0083	0.0055	0.0014	0.0019	0.2	0.253333	0.00986717501725799	65376	70749	63020
c3y_0100201	c4y_0075501_3	1	9.1141	0.2198	0.826	0.0058	0.0055	0.0014	0.008	0.2	1.17647	-0.000456060208101206	65376	70959	63209
c3y_0100201	c4y_0077001	-0.677	3.2137	-0.2107	0.8331	0.0253	0.0053	0.0014	0.0128	0.2	1.72973	0.0284185742016267	65376	65116	65116
c3y_0100201	c4y_0077101	1	12.0887	0.2222	0.8242	0.0108	0.005	0.0014	0.0048	0.2	0.761905	0.00452336127689546	65376	61679	59781
c3y_0100201	c4y_0077102	-0.8726	3.8473	-0.2268	0.8206	0.019	0.0054	0.0014	0.0182	0.2	2.84375	0.0245832136780283	65376	59836	59606
c3y_0100201	c4y_0080001	-1	7.3165	-0.2262	0.821	-0.0279	0.0058	0.0014	0.0192	0.2	2.59459	-0.0226047104067862	65376	69837	60905
c3y_0100201	c4y_0081001	0.5123	2.36	0.2171	0.8282	-0.0287	0.0051	0.0014	0.0209	0.2	2.98571	-0.0350037089164244	65376	69837	60905
c3y_0100201	c4y_0090001	0.0964	1.4703	0.0656	0.9477	-0.0034	0.0052	0.0014	0.0092	0.2	1.31429	-0.00413999510163003	65376	69837	60905
c3y_0100201	c4y_0091001	NA	NA	NA	NA	-0.011	0.0049	0.0014	-0.0042	0.2	-0.494118	NA	65376	69837	60905
c3y_0100201	c4y_0100001	-0.7266	3.9523	-0.1838	0.8541	0.0133	0.0053	0.0014	0.0062	0.2	0.775	0.0169605851923097	65376	69837	60905
c3y_0100201	c4y_0110001	0.1143	0.813	0.1406	0.8882	0.0247	0.0052	0.0014	0.0425	0.2	5.66667	0.0271223899576736	65376	69837	60905
c3y_0100201	c4y_0120001	0.0961	0.7947	0.1209	0.9038	0.0165	0.005	0.0014	0.0673	0.2	6.23148	0.0180012076301711	65376	69837	60905
c3y_0100201	c4y_0130001	0.4158	1.6935	0.2455	0.806	0.008	0.0054	0.0014	0.0658	0.2	6.38835	0.00477418578424373	65376	71319	63504
c3y_0100201	c4y_0130102	NA	NA	NA	NA	NA	NA	0.0014	6e-04	0.2	0.0909091	NA	65376	71319	63504
c3y_0100201	c4y_0130103	0.3206	1.516	0.2115	0.8325	0.012	0.0053	0.0014	0.0159	0.2	2.09211	0.0115714815230355	65376	74494	64499
c3y_0100201	c4y_0130104	0.7576	3.2431	0.2336	0.8153	-0.0041	0.0053	0.0014	0.0529	0.2	5.75	-0.0112655563467724	65376	74494	64499
c3y_0100201	c4y_0130105	0.6127	3.3076	0.1852	0.853	-0.0016	0.0045	0.0014	0.0078	0.2	1.18182	-0.00377322779535199	65376	74494	64499
c3y_0100201	c4y_0140001	-1	5.8508	-0.2183	0.8272	0.015	0.0052	0.0014	0.0294	0.2	3.45882	0.0253803755469453	65376	55299	53705
c3y_0100201	c4y_0150001	0.9527	4.2479	0.2243	0.8225	0.0329	0.0052	0.0014	0.061	0.2	6.0396	0.0324894810738046	65376	64469	53046
c3y_0100201	c4y_0160001	0.6002	2.7423	0.2189	0.8267	0.0241	0.0052	0.0014	0.0459	0.2	4.25	0.0222455742372698	65376	57500	55706
c3y_0100201	c4y_0160101	0.6319	2.801	0.2256	0.8215	0.0227	0.0055	0.0014	0.0605	0.2	4.80159	0.0232798340456026	65376	41872	41872
c3y_0100201	c4y_0160201	1	4.9103	0.2174	0.8279	0.0146	0.0051	0.0014	0.0354	0.2	3.33962	0.00882656057892228	65376	80264	65376
c3y_0100201	c4y_0160301	-1	9.7607	-0.17	0.865	0.009	0.005	0.0014	0.004	0.2	0.449438	0.0139082296426765	65376	79735	65342
c3y_0100201	c4y_0170001	1	5.5777	0.2173	0.828	0.0062	0.0051	0.0014	0.0358	0.2	3.69072	-0.00193303453028384	65376	70924	63173
c3y_0100201	c4y_0180001	0.5162	3.1742	0.1626	0.8708	0.0205	0.0049	0.0014	0.0066	0.2	0.942857	0.0236663822377907	65376	43468	43468
c3y_0100201	c4y_0190001	NA	NA	NA	NA	NA	NA	0.0014	-1e-04	0.2	-0.0140845	NA	65376	69458	63042
c3y_0100201	c4y_0200001	-0.1459	0.9614	-0.1518	0.8794	0.0474	0.0049	0.0014	0.0431	0.2	4.14423	0.0529903908956894	65376	69458	63042
c3y_0100201	c4y_0210001	-0.2584	1.3849	-0.1866	0.852	0.0508	0.0047	0.0014	0.0417	0.2	4.04854	0.0575265115160785	65376	69458	63042
c3y_0100201	c4y_0210101	0.2873	1.6035	0.1792	0.8578	0.0319	0.0049	0.0014	0.0518	0.2	4.7963	0.0325273972827264	65376	69458	63042
c3y_0100201	c4y_0210401	-1	4.9384	-0.2137	0.8308	0.0436	0.0051	0.0014	0.0183	0.2	2.17857	0.0524635620686103	65376	69458	63042
c3y_0100201	c4y_0220001	0.3581	1.677	0.2135	0.8309	0.0298	0.0052	0.0014	0.0566	0.2	5.44231	0.0295347342919441	65376	69453	63038
c3y_0100201	c4y_0230001	0.061	0.6804	0.0897	0.9285	0.0467	0.0049	0.0014	0.06	0.2	5.45455	0.0509459691061745	65376	69457	63041
c3y_0100201	c4y_0240001	-0.8946	4.937	-0.1812	0.8562	0.0543	0.0049	0.0014	0.0051	0.2	0.607143	0.0611207630322972	65376	70826	63127
c3y_0100201	c4y_0250001	-1	5.3865	-0.1877	0.8511	0.0527	0.0049	0.0014	0.0038	0.2	0.493506	0.0592936699485813	65376	70826	63127
c3y_0100201	c4y_0250101	1	7.0727	0.2294	0.8186	0.0311	0.0051	0.0014	0.0043	0.2	0.551282	0.0296279005250961	65376	70826	63127
c3y_0100201	c4y_0250201	NA	NA	NA	NA	0.0318	0.005	0.0014	-0.0038	0.2	-0.575758	NA	65376	70826	63127
c3y_0100201	c4y_0250202	0.7519	3.3077	0.2273	0.8202	0.0244	0.0046	0.0014	0.0067	0.2	0.971014	0.0240963281842111	65376	70826	63127
c3y_0100201	c4y_0250203	-0.0422	2.5874	-0.0163	0.987	0.0413	0.005	0.0014	0.0045	0.2	0.625	0.0447610417465117	65376	70809	63113
c3y_0100201	c4y_0250204	0.093	2.0467	0.0455	0.9637	0.0319	0.005	0.0014	0.0071	0.2	1.01429	0.0342396104531976	65376	70822	63123
c3y_0100201	c4y_0250205	1	7.4409	0.2078	0.8354	0.0232	0.0047	0.0014	0.0022	0.2	0.333333	0.0206313028672203	65376	64774	64774
c3y_0100201	c4y_0250206	NA	NA	NA	NA	0.0146	0.0047	0.0014	-0.0072	0.2	-1.10769	NA	65376	64774	64774
c3y_0100201	c4y_0250207	-1	10.5758	-0.1924	0.8474	0.0097	0.0048	0.0014	0.0055	0.2	0.785714	0.0154451852221093	65376	64774	64774
c3y_0100201	c4y_0250208	-1	6.0828	-0.2171	0.8281	0.0195	0.0049	0.0014	0.0108	0.2	1.52113	0.0248775144918473	65376	64774	64774
c3y_0100201	c4y_0250209	-1	14.1599	-0.1934	0.8467	0.0314	0.0047	0.0014	0.0037	0.2	0.552239	0.0378735331831116	65376	64774	64774
c3y_0100201	c4y_0250210	-1	18.8287	-0.2051	0.8375	0.0358	0.0041	0.0014	0.0021	0.2	0.333333	0.0426608702822025	65376	64774	64774
c3y_0100201	c4y_0250211	NA	NA	NA	NA	0.0245	0.005	0.0014	-0.0076	0.2	-1.15152	NA	65376	64774	64774
c3y_0100201	c4y_0250212	NA	NA	NA	NA	0.0301	0.0051	0.0014	-0.0094	0.2	-1.36232	NA	65376	73434	63738
c3y_0100201	c4y_0260001	0.9592	3.957	0.2424	0.8085	0.0129	0.0051	0.0014	0.0102	0.2	1.36	0.0104593176643868	65376	73434	63738
c3y_0100201	c4y_0270001	0.3176	1.4577	0.2179	0.8275	-0.0233	0.0045	0.0014	0.031	0.2	4.13333	-0.0278758360095296	65376	73434	63738
c3y_0100201	c4y_0280001	0.49	2.4591	0.1993	0.8421	-0.0377	0.0048	0.0014	0.0216	0.2	3.27273	-0.0441877041684352	65376	73434	63738
c3y_0100201	c4y_0290001	-0.0954	0.8108	-0.1177	0.9063	0.0225	0.0046	0.0014	0.0941	0.2	9.50505	0.0268674038019341	65376	73434	63738
c3y_0100201	c4y_0300101	-0.4668	2.6051	-0.1792	0.8578	0.0181	0.0046	0.0014	0.0224	0.2	3.29412	0.0225685391118236	65376	73369	63682
c3y_0100201	c4y_0300201	-1	8.6673	-0.2299	0.8181	0.0472	0.0042	0.0014	0.0102	0.2	1.39726	0.0593783593307467	65376	72891	63265
c3y_0100201	c4y_0300301	-0.9665	4.6448	-0.2081	0.8352	0.0274	0.0048	0.0014	0.023	0.2	3.15068	0.0363254189970404	65376	76280	63658
c3y_0100201	c4y_0300401	-0.1804	1.5749	-0.1145	0.9088	0.0435	0.0055	0.0014	0.021	0.2	3	0.0497942143436932	65376	76280	63658
c3y_0100201	c4y_0300501	0.1673	1.2086	0.1385	0.8899	0.0161	0.0044	0.0014	0.0208	0.2	3.05882	0.0171486097789418	65376	76280	63658
c3y_0100201	c4y_0300601	-0.3492	1.9376	-0.1802	0.857	0.0271	0.0049	0.0014	0.0234	0.2	3.34286	0.0324661587934822	65376	76280	63658
c3y_0100201	c4y_0310101	1	5.5948	0.2264	0.8209	0.0092	0.0049	0.0014	0.0242	0.2	3.36111	0.0028709340775531	65376	76280	63658
c3y_0100201	c4y_0310201	0.88	3.9546	0.2225	0.8239	0.0069	0.0053	0.0014	0.0318	0.2	4.24	0.00183644364738526	65376	75785	63261
c3y_0100201	c4y_0310301	0.1746	1.5337	0.1139	0.9094	0.0048	0.0048	0.0014	0.0176	0.2	2.14634	0.00541772627978606	65376	55151	46243
c3y_0100201	c4y_0310401b	NA	NA	NA	NA	0.0024	0.0054	0.0014	-0.0049	0.2	-0.544444	NA	65376	69805	63345
c3y_0100201	c4y_0310501	-0.233	1.8619	-0.1251	0.9004	0.0106	0.0047	0.0014	0.0093	0.2	1	0.0128792406499411	65376	72755	61076
c3y_0100201	c4y_0310601	1	12.6685	0.2069	0.8361	0.0115	0.0049	0.0014	0.0044	0.2	0.473118	0.0121990776550887	65376	37207	30381
c3y_0100201	c4y_0310901b	0.5948	2.6576	0.2238	0.8229	0.0041	0.0049	0.0014	0.0128	0.2	1.52381	0.00186279314105142	65376	69967	63491
c3y_0100201	c4y_0320001	-0.7604	3.4482	-0.2205	0.8255	0.0111	0.005	0.0014	0.0102	0.2	1.36	0.0146471179767174	65376	68351	63481
c3y_0100201	c4y_0330001	-0.5429	2.7229	-0.1994	0.842	0.019	0.0053	0.0014	0.0128	0.2	1.80282	0.0224655147855424	65376	68351	63481
c3y_0100201	c4y_0330002	-0.5751	3.157	-0.1822	0.8555	0.0219	0.005	0.0014	0.0097	0.2	1.12791	0.0253212595230905	65376	68351	63481
c3y_0100201	c4y_0330101	1	8.952	0.1848	0.8534	-0.0273	0.0053	0.0014	0.0055	0.2	0.723684	-0.0334543440862499	65376	68351	63481
c3y_0100201	c4y_0330201	-0.6758	3.259	-0.2074	0.8357	0.012	0.0054	0.0014	0.0201	0.2	2.61039	0.0163982074166874	65376	68351	63481
c3y_0100201	c4y_0340001	0.7818	4.4517	0.1756	0.8606	-0.018	0.0048	0.0014	0.0055	0.2	0.774648	-0.0211969949499886	65376	68351	63481
c3y_0100201	c4y_0350001	0.5513	2.8349	0.1945	0.8458	0.0246	0.0049	0.0014	0.0112	0.2	1.67164	0.0225593598876583	65376	65376	65376
c3y_0100201	c4y_0360001	-1	9.0004	-0.1323	0.8947	-0.0129	0.0047	0.0014	0.0024	0.2	0.32	-0.0107368957795154	65376	65376	65376
c3y_0100201	c4y_0380001	1	5.9116	0.2079	0.8353	-0.0161	0.0049	0.0014	0.0126	0.2	1.7027	-0.0214120222658089	65376	65376	65376
c3y_0100201	c4y_0450001	-0.2887	2.0563	-0.1404	0.8883	0.0071	0.0044	0.0014	0.0126	0.2	1.82609	0.00837127108548793	65376	65376	65376
c3y_0100201	c4y_0460001	0.3057	1.8134	0.1686	0.8661	0.0289	0.0054	0.0014	0.0238	0.2	3.01266	0.0274834302894414	65376	65376	65376
c3y_0100201	c4y_0480001	-0.0628	0.997	-0.063	0.9498	0.0449	0.0051	0.0014	0.0387	0.2	5.16	0.0462987598652873	65376	65376	65376
c3y_0100201	c4y_0490001_1	-1	6.247	-0.2202	0.8257	0.0079	0.0047	0.0014	0.0125	0.2	1.66667	0.0143489954097193	65376	71319	63504
c3y_0100201	c4y_0490001_2	1	6.1636	0.2159	0.8291	-0.0141	0.005	0.0014	0.0097	0.2	1.34722	-0.0201762543970761	65376	71319	63504
c3y_0100201	c4y_0490001_3	1	8.5291	0.1429	0.8864	0.0115	0.0046	0.0014	0.0014	0.2	0.208955	0.0106744551758674	65376	71319	63504
c3y_0100201	c4y_0500001	-0.4278	1.9216	-0.2226	0.8238	0.0122	0.0054	0.0014	0.097	0.2	1.13984	0.0188783004252714	65376	61862	59951
c3y_0100201	c4y_0500101	-0.3296	1.4799	-0.2227	0.8237	0.0145	0.0049	0.0014	0.1015	0.2	1.31818	0.0203861114250315	65376	61862	59951
c3y_0100201	c4y_asq_acomu	0.3169	1.2953	0.2446	0.8067	-0.0397	0.0048	0.0014	0.058	0.2	6.59091	-0.0475713845214435	65376	73012	63369
c3y_0100201	c4y_asq_bgm	0.5957	2.5598	0.2327	0.816	-0.028	0.0051	0.0014	0.0502	0.2	6.12195	-0.0371343751233532	65376	69911	60728
c3y_0100201	c4y_asq_cfm	-0.2395	1.2112	-0.1978	0.8432	-0.0303	0.0055	0.0014	0.0527	0.2	6.3494	-0.0322445810720459	65376	71276	61892
c3y_0100201	c4y_asq_dproblem	0.3202	1.4592	0.2194	0.8263	-0.0382	0.0047	0.0014	0.0419	0.2	5.2375	-0.0511838012023886	65376	56592	48801
c3y_0100201	c4y_asq_epersonal	0.6793	2.7948	0.243	0.808	-0.0221	0.0053	0.0014	0.0279	0.2	3.44444	-0.0287080716895672	65376	73388	63678
c3y_0100201	c4y_asq_total	0.351	1.5381	0.2282	0.8195	-0.0411	0.005	0.0014	0.0553	0.2	6.28409	-0.0481964605546548	65376	70178	63670
c3y_0100201	c4y_bmi	0.2386	1.0976	0.2174	0.8279	-0.0043	0.0052	0.0014	0.2773	0.2	16.7048	-0.0109398650730855	65376	69564	63143
c3y_0100201	c6m_0010201_1	1	6.3902	0.1996	0.8418	-0.0157	0.0048	0.0014	0.0218	0.2	1.87931	-0.0242464777220338	65376	70984	63222
c3y_0100201	c6m_0010201_2	-0.6865	3.6372	-0.1888	0.8503	0.0031	0.0048	0.0014	0.016	0.2	1.64948	0.00664786267110725	65376	70954	63200
c3y_0100201	c6m_0010201_3	1	18.4592	0.2111	0.8328	-0.0108	0.0051	0.0014	0.0042	0.2	0.466667	-0.0267278119051729	65376	33377	29326
c3y_0100201	c6m_0010201_5	-0.7013	3.6591	-0.1917	0.848	0.0051	0.0048	0.0014	0.0312	0.2	2.88889	0.0103287417015651	65376	70204	62544
c3y_0100201	c6m_0020001_1	0.5526	3.26	0.1695	0.8654	0.005	0.0054	0.0014	0.0142	0.2	1.97222	0.00294315755537375	65376	71075	63304
c3y_0100201	c6m_0020001_2	1	15.7162	0.2197	0.8261	-0.004	0.0054	0.0014	0.0029	0.2	0.467742	-0.011294578619938	65376	70887	63137
c3y_0100201	c6m_0020001_3	-1	10.3783	-0.2179	0.8275	-1e-04	0.005	0.0014	0.0132	0.2	1.97015	0.00968613171895783	65376	70804	63080
c3y_0100201	c6m_0040108b	NA	NA	NA	NA	0.008	0.0047	0.0014	-0.0074	0.2	-0.795699	NA	65376	71319	63504
c3y_0100201	c6m_0040109b	NA	NA	NA	NA	NA	NA	0.0014	3e-04	0.2	0.0333333	NA	65376	71319	63504
c3y_0100201	c6m_0040110b	1	5.5145	0.226	0.8212	0.0028	0.005	0.0014	0.0225	0.2	2.29592	-0.00403368488406941	65376	71319	63504
c3y_0100201	c6m_0040111b	-0.177	2.5651	-0.069	0.945	-4e-04	0.0045	0.0014	0.0059	0.2	0.641304	7.88887125378784e-05	65376	71319	63504
c3y_0100201	c6m_0070103_checked	-0.0488	0.6254	-0.078	0.9378	-0.0245	0.0054	0.0014	0.2189	0.2	12.3672	-0.0291134047881809	65376	73913	64106
c3y_0100201	c6m_0090001b	0.3192	2.5952	0.123	0.9021	0.0308	0.0048	0.0014	0.0033	0.2	0.611111	0.0325081106233042	65376	71319	63504
c3y_0100201	c6m_0170001_1	1	7.3026	0.2282	0.8195	0.017	0.0057	0.0014	0.0062	0.2	1.05085	0.0134697751214356	65376	70894	63144
c3y_0100201	c6m_0170001_2	-1	7.1581	-0.2243	0.8225	-0.0175	0.0056	0.0014	0.0098	0.2	1.66102	-0.0130161485742279	65376	70705	62983
c3y_0100201	c6m_0180001_1	0.2389	1.1919	0.2004	0.8411	-0.0179	0.0051	0.0014	0.0403	0.2	5.30263	-0.0215602385258654	65376	70761	63042
c3y_0100201	c6m_0180001_2	0.1919	1.6082	0.1193	0.905	0.0066	0.0048	0.0014	0.0164	0.2	2.44776	0.00625101443548111	65376	70928	63169
c3y_0100201	c6m_0180001_3	-0.7754	3.2232	-0.2406	0.8099	0.0116	0.0048	0.0014	0.0213	0.2	3.13235	0.0169307903553883	65376	70926	63174
c3y_0100201	c6m_0220001_1	-0.4525	2.9448	-0.1537	0.8779	0.0044	0.0051	0.0014	0.0043	0.2	0.796296	0.00587655033756094	65376	70733	62997
c3y_0100201	c6m_0380001_1	-1	16.0096	-0.2215	0.8247	-8.4966e-05	0.0051	0.0014	0.003	0.2	0.566038	0.00719039023283375	65376	70303	62643
c3y_0100201	c6m_asq_acomu	0.034	1.0415	0.0327	0.9739	0.0208	0.0048	0.0014	0.028	0.2	4	0.0221793470650092	65376	61862	59951
c3y_0100201	c6m_asq_bgm	0.3457	1.6386	0.211	0.8329	7e-04	0.0055	0.0014	0.0818	0.2	10.9067	-0.00308799482328322	65376	61862	59951
c3y_0100201	c6m_asq_cfm	0.1595	0.9991	0.1596	0.8732	0.0153	0.005	0.0014	0.0476	0.2	6.18182	0.0153070702604939	65376	61862	59951
c3y_0100201	c6m_asq_dproblem	0.322	1.4307	0.2251	0.8219	-7e-04	0.0049	0.0014	0.0617	0.2	7.81013	-0.00393532197816838	65376	71547	58625
c3y_0100201	c6m_asq_epersonal	1	5.1765	0.2251	0.8219	-0.0075	0.0051	0.0014	0.0796	0.2	9.82716	-0.0243733723712458	65376	31989	31002
c3y_0100201	c6m_asq_total	0.7026	3.1703	0.2216	0.8246	0.0065	0.0051	0.0014	0.0766	0.2	9.34146	-0.000375897579185203	65376	70178	63670
c3y_0100201	c6m_bed_time	-1	5.4848	-0.2194	0.8264	0.0083	0.0047	0.0014	0.0177	0.2	2.85484	0.0148725916065042	65376	68351	63481
c3y_0100201	c6m_bmi	-0.0656	0.5027	-0.1305	0.8962	-0.0032	0.0052	0.0014	0.2613	0.2	18.2727	-0.00250278986381165	65376	70178	63670
c3y_0100201	c6m_nap_count	0.8867	4.2235	0.2099	0.8337	-0.0052	0.0049	0.0014	0.0172	0.2	3.07143	-0.00991944172000306	65376	68351	63481
c3y_0100201	c6m_night_wake_up_count	0.9272	4.2636	0.2175	0.8278	0.0122	0.0051	0.0014	0.0195	0.2	3.36207	0.00808716134783864	65376	68351	63481
c3y_0100201	c6m_sleep_time_day	0.9713	4.7718	0.2036	0.8387	0.0041	0.0055	0.0014	0.0205	0.2	3.53448	-0.000895943022829685	65376	68351	63481
c3y_0100201	c6m_sleep_time_night	-0.0384	1.027	-0.0374	0.9701	-0.0181	0.0048	0.0014	0.0187	0.2	2.92188	-0.0190554645644318	65376	68351	63481
c3y_0100201	c6m_total_sleep_time	0.8222	4.3205	0.1903	0.8491	-0.0101	0.0049	0.0014	0.0138	0.2	2.3	-0.0143588784773464	65376	68351	63481
c3y_0100201	c6m_wake_up_time	1	5.8386	0.2269	0.8205	0.0054	0.0048	0.0014	0.0394	0.2	5.9697	-0.00423945966850723	65376	68351	63481
c3y_0100201	c_hospital_kikan	-0.0781	1.5387	-0.0507	0.9595	-0.0034	0.0049	0.0014	0.0146	0.2	2.51724	-0.0033740782265548	65376	73369	63640
c3y_0100201	c_tshfpb_010	-0.2966	1.485	-0.1997	0.8417	2e-04	0.005	0.0014	0.1406	0.2	6.63208	0.00472095796434376	65376	61862	59951
c3y_0100201	cd	0.7936	3.8068	0.2085	0.8349	-0.0118	0.0046	0.0014	0.072	0.2	6	-0.0219235335062847	65376	77911	64105
c3y_0100201	childcare_facility_daycare_time_3y	1	7.5154	0.1955	0.845	-0.006	0.005	0.0014	0.0083	0.2	0.783019	-0.0113812910839369	65376	68351	63481
c3y_0100201	childcare_facility_daycare_time_4y	NA	NA	NA	NA	NA	NA	0.0014	5e-04	0.2	0.0694444	NA	65376	68351	63481
c3y_0100201	childcare_facility_starting_age	-0.7144	3.9764	-0.1797	0.8574	-0.0041	0.0053	0.0014	0.0107	0.2	0.972727	-0.00156184626767261	65376	68351	63481
c3y_0100201	constipation_3y	0.1658	1.3061	0.1269	0.899	0.0325	0.005	0.0014	0.028	0.2	3.94366	0.0340400529370012	65376	70178	63670
c3y_0100201	constipation_4y	-0.354	1.7243	-0.2053	0.8373	0.0444	0.0051	0.0014	0.0332	0.2	4.61111	0.0505284133546766	65376	70178	63670
c3y_0100201	constipation_cum_4y	0.6738	3.1468	0.2141	0.8304	0.0409	0.0054	0.0014	0.0485	0.2	5.98765	0.0389413589752953	65376	70178	63670
c3y_0100201	constipation_severity_3y	0.7224	3.4164	0.2115	0.8325	0.0369	0.005	0.0014	0.0363	0.2	4.65385	0.0349141638474264	65376	70453	63560
c3y_0100201	constipation_severity_4y	-0.6417	3.1285	-0.2051	0.8375	0.0555	0.0051	0.0014	0.0324	0.2	4.37838	0.0647609665525957	65376	70254	63389
c3y_0100201	dr0m_0020701_1	0.3381	2.2592	0.1497	0.881	-0.0036	0.0046	0.0014	0.0087	0.2	1.58182	-0.00510947401164127	65376	73913	64106
c3y_0100201	dr0m_0020701_3	-0.1122	1.3456	-0.0834	0.9336	0.0041	0.0046	0.0014	0.0126	0.2	2.29091	0.00495183058841754	65376	73913	64106
c3y_0100201	dr0m_bmi	0.5616	2.4875	0.2258	0.8214	-0.002	0.0055	0.0014	0.1436	0.2	13.0545	-0.0109113728308277	65376	70178	63670
c3y_0100201	dr1m_0040501b	-1	6.891	-0.2252	0.8218	0.0022	0.0052	0.0014	0.009	0.2	1.8	0.00791547331434328	65376	71319	63504
c3y_0100201	dr1m_bmi	0.1758	0.8979	0.1958	0.8448	0.0047	0.0057	0.0014	0.1023	0.2	10.7684	0.0030588625133033	65376	70178	63670
c3y_0100201	egg_allergy_1hy	0.1915	1.2369	0.1548	0.877	0.0078	0.0044	0.0014	0.0172	0.2	2.6875	0.00744022884967989	65376	69921	63457
c3y_0100201	egg_allergy_2y	0.1495	1.0753	0.139	0.8895	0.0132	0.0046	0.0014	0.024	0.2	3.80952	0.0133697438818995	65376	69905	63442
c3y_0100201	egg_allergy_3y	0.1388	1.2224	0.1136	0.9096	0.012	0.0048	0.0014	0.0306	0.2	4.56716	0.0120516908597193	65376	70178	63670
c3y_0100201	egg_allergy_4y	-0.6403	3.0945	-0.2069	0.8361	0.0174	0.0046	0.0014	0.0247	0.2	3.38356	0.022572139484302	65376	70178	63670
c3y_0100201	egg_allergy_cum_4y	-0.1567	1.2115	-0.1294	0.8971	0.0161	0.0049	0.0014	0.0351	0.2	4.28049	0.0185677777941356	65376	70178	63670
c3y_0100201	egg_allergy_score_until_4yo	-0.2565	1.3623	-0.1883	0.8507	0.0201	0.0051	0.0014	0.0558	0.2	5.58	0.0247356886766711	65376	67700	61476
c3y_0100201	egg_allergy_score_until_4yo_positive	-0.3463	1.7845	-0.1941	0.8461	0.0195	0.0052	0.0014	0.052	0.2	5.14851	0.0243821786231098	65376	69987	63511
c3y_0100201	exclusive_breastfeeding_1y	1	6.526	0.2097	0.8339	-0.007	0.0058	0.0014	0.0262	0.2	3.9697	-0.0159564832586002	65376	70178	63670
c3y_0100201	febrile_convulsion_cum_4y	0.6783	3.0139	0.2251	0.8219	0.0012	0.0049	0.0014	0.0888	0.2	8.07273	-0.0065862379645337	65376	70596	63672
c3y_0100201	feeding_type_yesterday_breast_feeding_count_1m	1	5.6013	0.2193	0.8264	0.0039	0.0049	0.0014	0.0168	0.2	2.84746	-0.00186817502461295	65376	68351	63481
c3y_0100201	feeding_type_yesterday_formula_feeding_count_1m	-1	12.5863	-0.2186	0.8269	0.0037	0.0049	0.0014	0.0086	0.2	0.754386	0.0135447615979092	65376	67101	62374
c3y_0100201	fever_count_cum_2hy	1	5.6852	0.2232	0.8234	0.048	0.0048	0.0014	0.0463	0.2	5.38372	0.0418572215028315	65376	70178	63670
c3y_0100201	fever_count_cum_2y	1	5.7924	0.2241	0.8227	0.0377	0.0048	0.0014	0.036	0.2	4.44444	0.0314853209400302	65376	70178	63670
c3y_0100201	fever_over_39c_count_cum_2hy	1	5.8335	0.2207	0.8253	0.0417	0.0047	0.0014	0.0364	0.2	4.08989	0.0358527781046455	65376	70178	63670
c3y_0100201	fever_over_39c_count_cum_2y	1	8.236	0.221	0.8251	0.0279	0.0047	0.0014	0.0302	0.2	3.82278	0.0181413074908722	65376	70158	63651
c3y_0100201	first_vaccination_bcg	0.43	2.8491	0.1509	0.88	0.0079	0.005	0.0014	0.0051	0.2	0.822581	0.00727898270138302	65376	70178	63670
c3y_0100201	first_vaccination_dpt	NA	NA	NA	NA	NA	NA	0.0014	0.0012	0.2	0.193548	NA	65376	70178	63670
c3y_0100201	first_vaccination_haemophilus_b_influenzae	NA	NA	NA	NA	NA	NA	0.0014	8e-04	0.2	0.135593	NA	65376	70178	63670
c3y_0100201	first_vaccination_hbv	0.3135	1.8905	0.1658	0.8683	0.0052	0.005	0.0014	0.015	0.2	2.63158	0.00412926767413078	65376	70178	63670
c3y_0100201	first_vaccination_pneumococcus	NA	NA	NA	NA	0.0105	0.0047	0.0014	-0.0025	0.2	-0.403226	NA	65376	70178	63670
c3y_0100201	first_vaccination_polio	NA	NA	NA	NA	-0.0068	0.0048	0.0014	-0.0064	0.2	-1.12281	NA	65376	68774	62490
c3y_0100201	first_vaccination_rotavirus	-1	5.294	-0.2135	0.8309	0.005	0.0054	0.0014	0.0073	0.2	1.17742	0.00921024690081687	65376	64065	58240
c3y_0100201	fish_allergy_score_until_4yo_positive	0.6164	3.4874	0.1768	0.8597	0.0195	0.0047	0.0014	0.0081	0.2	1.55769	0.0187889337562436	65376	69954	63475
c3y_0100201	food_allergy_cum_4y	-0.5281	2.4748	-0.2134	0.831	0.017	0.0055	0.0014	0.0458	0.2	4.77083	0.0229137348279852	65376	70596	63672
c3y_0100201	food_allergy_cum_count_until_4yo	-0.4862	2.3435	-0.2075	0.8356	0.0192	0.0051	0.0014	0.0447	0.2	4.96667	0.0248506344806396	65376	70178	63670
c3y_0100201	food_allergy_egg_feeding_status_case_combined_1yh	0.0211	0.7693	0.0275	0.9781	0.0129	0.005	0.0014	0.0402	0.2	4.46667	0.0138560656725239	65376	70178	63670
c3y_0100201	food_allergy_egg_feeding_status_case_combined_2y	0.2291	1.2669	0.1808	0.8565	0.0139	0.005	0.0014	0.0343	0.2	4.34177	0.013541923510124	65376	69125	62772
c3y_0100201	food_allergy_egg_feeding_status_case_combined_3y	0.8892	4.0414	0.22	0.8258	0.0096	0.0047	0.0014	0.0219	0.2	2.60714	0.00538223483170004	65376	70596	63672
c3y_0100201	food_allergy_egg_feeding_status_case_combined_4y	0.7433	3.5855	0.2073	0.8358	0.0104	0.0051	0.0014	0.0133	0.2	1.77333	0.00794760051073309	65376	70596	63672
c3y_0100201	food_allergy_fish_feeding_status_case_combined_1yh	NA	NA	NA	NA	0.0167	0.0048	0.0014	-0.0077	0.2	-1.30508	NA	65376	70178	63670
c3y_0100201	food_allergy_fish_feeding_status_case_combined_2y	1	27.0805	0.2153	0.8295	0.0028	0.0045	0.0014	0.0034	0.2	0.53125	-0.00976358386105497	65376	69946	63476
c3y_0100201	food_allergy_fish_feeding_status_case_combined_3y	NA	NA	NA	NA	0.0046	0.0048	0.0014	-0.0118	0.2	-2.40816	NA	65376	70596	63672
c3y_0100201	food_allergy_fruit_feeding_status_case_combined_1yh	1	4.7256	0.2186	0.8269	0.0149	0.0044	0.0014	0.0068	0.2	1.21429	0.0128124722690801	65376	69309	62890
c3y_0100201	food_allergy_fruit_feeding_status_case_combined_2y	1	27.0679	0.113	0.91	0.0115	0.0052	0.0014	0.002	0.2	0.3125	0.00719093427020015	65376	70249	63377
c3y_0100201	food_allergy_fruit_feeding_status_case_combined_3y	NA	NA	NA	NA	0.0193	0.0047	0.0014	-7e-04	0.2	-0.107692	NA	65376	70596	63672
c3y_0100201	food_allergy_milk_feeding_status_case_combined_1yh	0.9594	4.8683	0.1971	0.8438	0.0164	0.0047	0.0014	0.0113	0.2	1.82258	0.013718243304633	65376	70178	63670
c3y_0100201	food_allergy_milk_feeding_status_case_combined_2y	0.1674	1.6102	0.104	0.9172	0.0204	0.005	0.0014	0.0185	0.2	2.84615	0.0210771815162391	65376	70050	63564
c3y_0100201	food_allergy_milk_feeding_status_case_combined_3y	-0.0951	1.3715	-0.0693	0.9447	0.0121	0.005	0.0014	0.0097	0.2	1.49231	0.0133348704906314	65376	70596	63672
c3y_0100201	food_allergy_milk_feeding_status_case_combined_4y	0.0269	2.0918	0.0128	0.9898	0.0062	0.0048	0.0014	0.0075	0.2	1.10294	0.00655723582112157	65376	70596	63672
c3y_0100201	food_allergy_non_peanuts_nuts_feeding_status_case_combined_4y	1	5.0388	0.2067	0.8363	0.0091	0.0055	0.0014	0.0075	0.2	0.9375	0.00636321826894271	65376	70596	63672
c3y_0100201	food_allergy_nuts_feeding_status_case_combined_1yh	-0.39	1.6346	-0.2386	0.8114	-0.0025	0.0054	0.0014	0.0278	0.2	3.97143	-0.000231678568476987	65376	70038	63565
c3y_0100201	food_allergy_nuts_feeding_status_case_combined_2y	-1	6.8315	-0.2351	0.8141	0.0106	0.0052	0.0014	0.0206	0.2	2.98551	0.0201566523061289	65376	70596	63672
c3y_0100201	food_allergy_nuts_feeding_status_case_combined_3y	-0.9665	4.5958	-0.2103	0.8334	0.0238	0.0052	0.0014	0.0233	0.2	2.94937	0.0313023440066988	65376	70596	63672
c3y_0100201	food_allergy_peanuts_feeding_status_case_combined_4y	-0.1352	2.0558	-0.0658	0.9476	0.0101	0.0053	0.0014	0.0073	0.2	1.01389	0.0112575973031736	65376	70596	63672
c3y_0100201	food_allergy_score_cum_count_until_4yo	-0.0834	0.6905	-0.1208	0.9039	0.0329	0.0054	0.0014	0.064	0.2	6.09524	0.037018927223361	65376	70178	63670
c3y_0100201	food_allergy_sesame_feeding_status_case_combined_1yh	0.0053	1.4123	0.0037	0.997	-0.007	0.0046	0.0014	0.0083	0.2	1.22059	-0.00752429494315457	65376	69685	63252
c3y_0100201	food_allergy_sesame_feeding_status_case_combined_2y	NA	NA	NA	NA	0.0076	0.0052	0.0014	-0.0116	0.2	-2	NA	65376	70596	63672
c3y_0100201	food_allergy_sesame_feeding_status_case_combined_3y	1	14.0209	0.2202	0.8257	0.0127	0.0051	0.0014	0.0033	0.2	0.540984	0.00692935551687812	65376	70596	63672
c3y_0100201	food_allergy_shellfish_feeding_status_case_combined_1yh	-0.1066	0.9075	-0.1174	0.9065	0.0023	0.0052	0.0014	0.0297	0.2	4.30435	0.00318815123423792	65376	69920	63448
c3y_0100201	food_allergy_shellfish_feeding_status_case_combined_2y	0.5703	3.3962	0.1679	0.8666	0.0079	0.0056	0.0014	0.0117	0.2	1.82812	0.00708186080789297	65376	56798	51522
c3y_0100201	food_allergy_shellfish_feeding_status_case_combined_3y	-1	17.0626	-0.209	0.8344	0.0269	0.005	0.0014	0.0023	0.2	0.338235	0.0351657725099203	65376	70596	63672
c3y_0100201	food_allergy_shellfish_feeding_status_case_combined_4y	-1	6.4032	-0.2286	0.8192	0.0283	0.0048	0.0014	0.0249	0.2	3.32	0.0394406433402804	65376	70186	63316
c3y_0100201	food_allergy_soba_feeding_status_case_combined_1yh	-0.6883	2.8045	-0.2454	0.8061	-0.0053	0.0051	0.0014	0.0249	0.2	3.95238	-0.00160433400408567	65376	69935	63462
c3y_0100201	food_allergy_soba_feeding_status_case_combined_2y	-1	10.2724	-0.2312	0.8172	0.0033	0.0049	0.0014	0.0143	0.2	2.2	0.014258507138499	65376	70596	63672
c3y_0100201	food_allergy_soba_feeding_status_case_combined_3y	0.0063	1.8863	0.0033	0.9973	0.0038	0.0049	0.0014	0.0059	0.2	0.819444	0.00405116287871655	65376	70596	63672
c3y_0100201	food_allergy_soba_feeding_status_case_combined_4y	-1	8.0149	-0.2175	0.8278	0.004	0.0048	0.0014	0.0094	0.2	1.32394	0.0106670698423003	65376	69944	63120
c3y_0100201	food_allergy_wheat_feeding_status_case_combined_1yh	1	16.1536	0.2148	0.8299	0.0015	0.0043	0.0014	0.008	0.2	1.45455	-0.0100657896121873	65376	70178	63670
c3y_0100201	fruit_allergy_score_until_4yo_positive	-0.9083	4.2715	-0.2126	0.8316	0.0224	0.0049	0.0014	0.0137	0.2	2.20968	0.0280199157670517	65376	70178	63670
c3y_0100201	ft1b_0080001	0.5838	2.6794	0.2179	0.8275	6e-04	0.0051	0.0014	0.0438	0.2	3.68067	-0.00401256221933454	65376	73913	64106
c3y_0100201	ft1b_0400001	0.52	2.3168	0.2244	0.8224	-0.0021	0.0051	0.0014	0.0545	0.2	4.12879	-0.00701803496119244	65376	73913	64106
c3y_0100201	ft1b_0410001	0.4312	2.0637	0.2089	0.8345	-0.0048	0.0052	0.0014	0.0599	0.2	3.94079	-0.00944734694956124	65376	73913	64106
c3y_0100201	ft1b_0420001	0.1101	0.9211	0.1196	0.9048	-0.003	0.0048	0.0014	0.0544	0.2	3.62667	-0.00433645372060328	65376	73913	64106
c3y_0100201	ft1b_0430001	0.1905	1.442	0.1321	0.8949	-0.0025	0.0049	0.0014	0.0461	0.2	3.17931	-0.00434562015776035	65376	73913	64106
c3y_0100201	ft1b_0440001	0.2347	1.3192	0.1779	0.8588	-0.0058	0.0053	0.0014	0.053	0.2	4.24	-0.00854632739779521	65376	73913	64106
c3y_0100201	ft1b_0450001	0.0309	0.9909	0.0311	0.9752	-8e-04	0.0052	0.0014	0.0486	0.2	4.58491	-0.00115148168238442	65376	73913	64106
c3y_0100201	ft1b_0460001	0.3012	1.3609	0.2214	0.8248	-0.0149	0.0052	0.0014	0.0516	0.2	4.96154	-0.0192327839604148	65376	73913	64106
c3y_0100201	ft1b_0470001b	NA	NA	NA	NA	9e-04	0.0052	0.0014	-0.0046	0.2	-0.479167	NA	65376	70178	63670
c3y_0100201	ft1b_0480001	-0.1691	1.1573	-0.1461	0.8838	-0.0034	0.0052	0.0014	0.0568	0.2	3.44242	-0.00227461052445217	65376	72761	63114
c3y_0100201	gastroenteritis_cum_2y	0.9391	5.1629	0.1819	0.8557	0.0264	0.0056	0.0014	0.0158	0.2	2.07895	0.0239578094053034	65376	70596	63672
c3y_0100201	hand_foot_and_mouth_disease_cum_2y	NA	NA	NA	NA	0.0031	0.0052	0.0014	-6e-04	0.2	-0.0810811	NA	65376	70596	63672
c3y_0100201	hba1c_ngsp_early	-0.1985	0.9833	-0.2019	0.84	-0.0052	0.0054	0.0014	0.0558	0.2	6.2	-0.00402174847954124	65376	63916	59392
c3y_0100201	herpangina_cum_2y	-0.3671	2.1307	-0.1723	0.8632	0.0076	0.0051	0.0014	0.0091	0.2	1.26389	0.009469022315559	65376	70596	63672
c3y_0100201	hg	0.4654	2.2762	0.2045	0.838	-0.0054	0.0056	0.0014	0.078	0.2	1.93069	-0.0113452048929401	65376	77531	63833
c3y_0100201	hsv_infection_cum_2y	-0.9057	5.6079	-0.1615	0.8717	0.0187	0.0046	0.0014	0.0026	0.2	0.472727	0.0217236877444021	65376	70596	63672
c3y_0100201	influenza_viral_infections_cum_4y	0.1236	1.0903	0.1134	0.9097	0.0242	0.0049	0.0014	0.0286	0.2	3.91781	0.0254222001421224	65376	70596	63672
c3y_0100201	intellectual_and_developmental_disability_including_language_delay_cum_4y	NA	NA	NA	NA	NA	NA	0.0014	2e-04	0.2	0.030303	NA	65376	70596	63672
c3y_0100201	isacc_modified_current_runny_nose_autumn_2y	1	9.8485	0.1781	0.8587	0.0272	0.0046	0.0014	0.0014	0.2	0.237288	0.0271335696552491	65376	64063	59568
c3y_0100201	isacc_modified_current_runny_nose_autumn_3y	-0.2798	2.7514	-0.1017	0.919	0.0354	0.0046	0.0014	0.0039	0.2	0.590909	0.0380316258094294	65376	68351	63481
c3y_0100201	isacc_modified_current_runny_nose_autumn_4y	NA	NA	NA	NA	0.0394	0.0048	0.0014	-0.0066	0.2	-1.06452	NA	65376	68181	63328
c3y_0100201	isacc_modified_current_runny_nose_nonpollen_season_2y	NA	NA	NA	NA	NA	NA	0.0014	5e-04	0.2	0.0746269	NA	65376	68351	63481
c3y_0100201	isacc_modified_current_runny_nose_nonpollen_season_3y	NA	NA	NA	NA	0.0431	0.0048	0.0014	-0.0024	0.2	-0.393443	NA	65376	67552	62779
c3y_0100201	isacc_modified_current_runny_nose_nonpollen_season_4y	NA	NA	NA	NA	NA	NA	0.0014	0.001	0.2	0.149254	NA	65376	63742	59233
c3y_0100201	isacc_modified_current_runny_nose_pollen_season_2y	NA	NA	NA	NA	NA	NA	0.0014	6e-04	0.2	0.0983607	NA	65376	68351	63481
c3y_0100201	isacc_modified_current_runny_nose_pollen_season_3y	1	8.7823	0.2087	0.8347	0.0453	0.0047	0.0014	0.0055	0.2	0.833333	0.0427643094731255	65376	68351	63481
c3y_0100201	isacc_modified_current_runny_nose_pollen_season_4y	0.2942	1.8057	0.1629	0.8706	0.0407	0.0052	0.0014	0.0103	0.2	1.43056	0.0434208068047468	65376	63955	59429
c3y_0100201	isacc_modified_current_runny_nose_spring_2y	1	11.6056	0.2027	0.8394	0.0339	0.0052	0.0014	0.0019	0.2	0.301587	0.0321134982926717	65376	67525	62745
c3y_0100201	isacc_modified_current_runny_nose_spring_3y	1	13.3144	0.2028	0.8393	0.0416	0.0045	0.0014	0.0027	0.2	0.428571	0.0386357619736216	65376	68351	63481
c3y_0100201	isacc_modified_current_runny_nose_spring_4y	0.0702	2.0846	0.0337	0.9731	0.0424	0.0052	0.0014	0.0091	0.2	1.28169	0.0446322604881335	65376	68351	63481
c3y_0100201	isacc_modified_current_runny_nose_summer_2y	NA	NA	NA	NA	0.0288	0.0051	0.0014	-7e-04	0.2	-0.118644	NA	65376	67571	62786
c3y_0100201	isacc_modified_current_runny_nose_summer_3y	0.7875	4.7822	0.1647	0.8692	0.0285	0.0048	0.0014	0.0024	0.2	0.358209	0.0286220290659524	65376	68351	63481
c3y_0100201	isacc_modified_current_runny_nose_summer_4y	NA	NA	NA	NA	0.0211	0.0051	0.0014	-3e-04	0.2	-0.0379747	NA	65376	68351	63481
c3y_0100201	isacc_modified_current_runny_nose_winter_2y	0.5807	3.2992	0.176	0.8603	0.0286	0.0045	0.0014	0.0049	0.2	0.742424	0.0286859156555236	65376	68351	63481
c3y_0100201	isacc_modified_current_runny_nose_winter_3y	NA	NA	NA	NA	0.0391	0.0051	0.0014	-9e-04	0.2	-0.160714	NA	65376	68351	63481
c3y_0100201	isacc_modified_current_runny_nose_winter_4y	NA	NA	NA	NA	0.0362	0.0051	0.0014	-0.0038	0.2	-0.535211	NA	65376	67882	63061
c3y_0100201	kawasaki_disease_cum_4y	NA	NA	NA	NA	-0.001	0.005	0.0014	-6e-04	0.2	-0.0967742	NA	65376	70596	63672
c3y_0100201	length_of_labor	0.3582	1.9378	0.1849	0.8533	-0.0078	0.005	0.0014	0.0336	0.2	4.73239	-0.0108618345099689	65376	68351	63481
c3y_0100201	low_birth_weight	-0.432	1.7976	-0.2403	0.8101	0.0015	0.0051	0.0014	0.0312	0.2	4.8	0.00450865899131845	65376	68351	63481
c3y_0100201	lower_respiratory_tract_infection_cum_2y	1	11.5392	0.2177	0.8277	0.0174	0.0055	0.0014	0.0186	0.2	2.58333	0.00580747172492155	65376	70596	63672
c3y_0100201	m0mb_0410001	-0.1234	0.9519	-0.1296	0.8969	0.0111	0.0051	0.0014	0.0693	0.2	6.41667	0.0158626213655381	65376	55312	47417
c3y_0100201	m0mb_0420001	-0.0885	0.9079	-0.0975	0.9224	0.0079	0.0051	0.0014	0.0712	0.2	6.47273	0.00987435779346721	65376	72901	63225
c3y_0100201	m0mb_0430001	-0.0722	0.6989	-0.1034	0.9177	0.0084	0.0052	0.0014	0.062	0.2	4.46043	0.0101063972697133	65376	73913	64106
c3y_0100201	m0mb_0450001	0.6861	3.1097	0.2206	0.8254	0.0017	0.0055	0.0014	0.0209	0.2	3.16667	-0.0018890398924371	65376	73913	64106
c3y_0100201	m0mb_0460001	0.6312	2.7581	0.2288	0.819	4e-04	0.0051	0.0014	0.0224	0.2	3.5	-0.00313850184786219	65376	73913	64106
c3y_0100201	m0mb_0480001	-0.1117	0.9022	-0.1238	0.9014	0.0134	0.0052	0.0014	0.0638	0.2	6.44444	0.0161322497820932	65376	73765	63988
c3y_0100201	m1m_0030001_1	NA	NA	NA	NA	NA	NA	0.0014	0.0011	0.2	0.186441	NA	65376	73913	64106
c3y_0100201	m1m_0030001_2	-0.2766	1.853	-0.1493	0.8814	-0.026	0.005	0.0014	0.0098	0.2	1.46269	-0.0273218966899258	65376	73913	64106
c3y_0100201	m1m_0030001_3	NA	NA	NA	NA	5e-04	0.0047	0.0014	-0.0104	0.2	-1.92593	NA	65376	73913	64106
c3y_0100201	m1m_0040001_1	0.6456	3.3957	0.1901	0.8492	0.0195	0.005	0.0014	0.0166	0.2	2.72131	0.0181968957829006	65376	73913	64106
c3y_0100201	m1m_0040001_2	-0.3356	4.075	-0.0823	0.9344	0.0024	0.0053	0.0014	0.0022	0.2	0.431373	0.00319717932428874	65376	73913	64106
c3y_0100201	m1m_0040001_4	-0.1206	1.6282	-0.0741	0.9409	-0.0271	0.0056	0.0014	0.0173	0.2	2.74603	-0.0294824715896669	65376	71709	62267
c3y_0100201	m1m_0040001_6	NA	NA	NA	NA	0.0065	0.0048	0.0014	-0.0088	0.2	-1.76	NA	65376	73656	63896
c3y_0100201	m1m_0250001_1	1	13.1825	0.2233	0.8233	0.0055	0.0052	0.0014	0.0132	0.2	2.09524	-0.00674202649020824	65376	73913	64106
c3y_0100201	m1m_0250001_2	-1	16.5031	-0.2231	0.8234	-0.0102	0.0051	0.0014	0.0101	0.2	1.60317	0.00280273530680009	65376	73913	64106
c3y_0100201	m1m_0250001_3	0.0273	2.9222	0.0094	0.9925	0.0096	0.0048	0.0014	0.0035	0.2	0.603448	0.0103747869775089	65376	73913	64106
c3y_0100201	m1m_0260001_1	0.5972	3.2339	0.1847	0.8535	-0.0175	0.0058	0.0014	0.0079	0.2	1.36207	-0.0209503807654172	65376	70862	63133
c3y_0100201	m1m_0260001_2	-1	7.7835	-0.2098	0.8338	0.0169	0.0056	0.0014	0.0055	0.2	0.901639	0.0228265832602691	65376	70902	63163
c3y_0100201	m1m_bed_time	NA	NA	NA	NA	NA	NA	0.0014	2e-04	0.2	0.0350877	NA	65376	68351	63481
c3y_0100201	m1m_nap_count	-0.5515	2.8463	-0.1938	0.8464	0.0107	0.0051	0.0014	0.0286	0.2	4.4	0.0149832370950682	65376	68351	63481
c3y_0100201	m1m_night_wake_up_count	-0.1938	1.4941	-0.1297	0.8968	0.0105	0.0053	0.0014	0.0238	0.2	3.83871	0.0123315836083558	65376	68351	63481
c3y_0100201	m1m_sleep_time_day	-1	5.7886	-0.2231	0.8235	0.0112	0.0051	0.0014	0.0395	0.2	6.69492	0.0218480607954727	65376	68351	63481
c3y_0100201	m1m_sleep_time_night	-0.4734	2.3567	-0.2009	0.8408	-5e-04	0.0048	0.0014	0.0141	0.2	2.2381	0.00158913956506824	65376	68351	63481
c3y_0100201	m1m_total_sleep_time	-1	4.5291	-0.2218	0.8245	0.0057	0.0048	0.0014	0.028	0.2	4.66667	0.012475276136121	65376	68351	63481
c3y_0100201	m1m_wake_up_time	-0.6934	3.0831	-0.2249	0.8221	-0.0011	0.0047	0.0014	0.0249	0.2	3.19231	0.00297500117925118	65376	68351	63481
c3y_0100201	mbpfas0001b	-0.1853	2.2934	-0.0808	0.9356	0.0063	0.0051	0.0014	0.0136	0.2	0.660194	0.00757943123112818	65376	69918	63441
c3y_0100201	mbpfas0007	-1	6.3784	-0.1678	0.8668	0.0016	0.0046	0.0014	0.0067	0.2	0.345361	0.00514003571584884	65376	72598	59847
c3y_0100201	mbpfas0009	-0.9528	4.436	-0.2148	0.8299	0.0017	0.0047	0.0014	0.054	0.2	2.45455	0.0104614392339487	65376	78873	64812
c3y_0100201	mbpfas0013	-0.9007	4.3735	-0.206	0.8368	8e-04	0.0047	0.0014	0.0495	0.2	2.25	0.00860330053799317	65376	79399	65218
c3y_0100201	mbpfas0017	0.6791	3.3194	0.2046	0.8379	-0.0023	0.0046	0.0014	0.0561	0.2	2.55	-0.00880166820061385	65376	78335	65138
c3y_0100201	mbpfas0021	1	7.481	0.1797	0.8574	8e-04	0.005	0.0014	0.0148	0.2	0.714976	-0.00528177952853914	65376	78335	65138
c3y_0100201	mbpfas0025	NA	NA	NA	NA	0.0029	0.0048	0.0014	-0.001	0.2	-0.046729	NA	65376	78335	65138
c3y_0100201	mbpfas0029	1	5.1372	0.2075	0.8356	8e-04	0.0046	0.0014	0.0334	0.2	1.63725	-0.00652631410770703	65376	78335	65138
c3y_0100201	mbpfas0039b	NA	NA	NA	NA	NA	NA	0.0014	0.0042	0.2	0.214286	NA	65376	69960	63483
c3y_0100201	mbpfas0041	NA	NA	NA	NA	NA	NA	0.0014	0.0047	0.2	0.20524	NA	65376	78335	65138
c3y_0100201	mbpfas0045	NA	NA	NA	NA	0.0039	0.0047	0.0014	-0.008	0.2	-0.451977	NA	65376	78335	65138
c3y_0100201	mbpfas0047	1	7.5263	0.2252	0.8219	-0.0071	0.0048	0.0014	0.0515	0.2	2.48792	-0.0227998396387716	65376	78335	65138
c3y_0100201	mbpfas0053b	-0.1642	1.8523	-0.0886	0.9294	-0.0046	0.0049	0.0014	0.0222	0.2	1.21978	-0.00402930942136139	65376	70072	63579
c3y_0100201	mbpfas0067b	0.1372	1.4009	0.0979	0.922	-0.0023	0.0045	0.0014	0.0296	0.2	1.5914	-0.00338280868094534	65376	70178	63670
c3y_0100201	mbpfas0073	-0.0646	1.0832	-0.0596	0.9524	0.003	0.0046	0.0014	0.0626	0.2	2.69828	0.00512188376767317	65376	47125	38273
c3y_0100201	milk_allergy_1hy	-0.4703	2.4778	-0.1898	0.8495	0.0115	0.0048	0.0014	0.0138	0.2	2.15625	0.0146143558578981	65376	67798	61566
c3y_0100201	milk_allergy_2y	-1	6.8257	-0.2304	0.8178	0.0218	0.0049	0.0014	0.0113	0.2	1.79365	0.0296746113305039	65376	69899	63437
c3y_0100201	milk_allergy_3y	-1	11.1932	-0.203	0.8392	0.0179	0.005	0.0014	0.0017	0.2	0.288136	0.0226090876490877	65376	69945	63475
c3y_0100201	milk_allergy_cum_4y	-0.9747	4.3766	-0.2227	0.8238	0.0159	0.0051	0.0014	0.0203	0.2	3.02985	0.0223547212961104	65376	70178	63670
c3y_0100201	milk_allergy_score_until_4yo	0.3028	1.7682	0.1713	0.864	0.0195	0.0051	0.0014	0.0317	0.2	4.28378	0.0193924571265776	65376	67822	61578
c3y_0100201	milk_allergy_score_until_4yo_positive	0.2202	1.4088	0.1563	0.8758	0.0191	0.0051	0.0014	0.0309	0.2	4.06579	0.0192296283503698	65376	69842	63374
c3y_0100201	mn	0.3878	1.8833	0.2059	0.8369	0.0044	0.0052	0.0014	0.0781	0.2	4.91195	0.000839695037085869	65376	79399	65218
c3y_0100201	mt1b_0020001	0.0667	0.8382	0.0795	0.9366	0.0057	0.0055	0.0014	0.0349	0.2	4.30864	0.00591309028717894	65376	78010	64910
c3y_0100201	mt1b_0020101	0.0894	0.9093	0.0984	0.9216	0.0045	0.0054	0.0014	0.0332	0.2	4.25641	0.00442171848939199	65376	77898	64821
c3y_0100201	mt1b_0030001	0.2506	1.5811	0.1585	0.874	-0.0012	0.0055	0.0014	0.0286	0.2	3.575	-0.00295072353642778	65376	78038	64911
c3y_0100201	mt1b_0030101	0.1699	1.3281	0.1279	0.8982	-6e-04	0.0054	0.0014	0.0294	0.2	3.58537	-0.00177799092698043	65376	77939	64851
c3y_0100201	mt1b_0040001b	1	6.2396	0.1917	0.848	-0.0046	0.0049	0.0014	0.015	0.2	2.58621	-0.0104613510985699	65376	70178	63670
c3y_0100201	mt1b_0040101b	1	7.3818	0.1947	0.8456	-0.0055	0.0049	0.0014	0.0141	0.2	2.35	-0.0123332610922854	65376	70178	63670
c3y_0100201	mt1b_0050001	0.9039	4.1664	0.2169	0.8283	0.0059	0.0056	0.0014	0.0302	0.2	4.50746	0.000622988098053298	65376	78097	64953
c3y_0100201	mt1b_0050101	0.9107	4.185	0.2176	0.8277	0.0057	0.0054	0.0014	0.03	0.2	4.34783	0.000439290993704688	65376	76379	63587
c3y_0100201	mt1b_0060001	-0.5244	2.3553	-0.2227	0.8238	0.0117	0.0056	0.0014	0.02	0.2	2.85714	0.0208085738114792	65376	39068	33200
c3y_0100201	mt1b_0060101	-0.6057	2.6705	-0.2268	0.8206	0.0121	0.0056	0.0014	0.0191	0.2	2.72857	0.0217797592257909	65376	39080	33197
c3y_0100201	mt1b_0080001	0.0787	0.9385	0.0839	0.9332	7.0266e-06	0.0056	0.0014	0.0576	0.2	6.32967	-0.000716341015908295	65376	33803	27977
c3y_0100201	mt1b_0100101	-0.0079	0.5494	-0.0144	0.9885	-0.0021	0.0047	0.0014	0.0571	0.2	3.48171	-0.00361368709404492	65376	32861	27210
c3y_0100201	mt1b_0100201	-0.4671	2.1796	-0.2143	0.8303	0.0039	0.0048	0.0014	0.055	0.2	6.11111	0.0109604500790756	65376	33893	28034
c3y_0100201	mt1b_0100301	0.2592	1.3032	0.1989	0.8424	0.0015	0.0051	0.0014	0.034	0.2	4.72222	0.000752933393863824	65376	33620	27820
c3y_0100201	mt1b_0100401	0.2262	1.1831	0.1912	0.8484	9e-04	0.005	0.0014	0.039	0.2	5.34247	-0.000687064087302293	65376	76283	63661
c3y_0100201	mt1b_0100501	0.6105	2.828	0.2159	0.8291	-0.0062	0.0053	0.0014	0.0606	0.2	5.66355	-0.0152006464153945	65376	44861	36900
c3y_0100201	mt1b_0100601	0.5301	2.4658	0.215	0.8298	-0.0052	0.0053	0.0014	0.0596	0.2	5.51852	-0.010892083390603	65376	78335	65138
c3y_0100201	mt1b_0100701	0.2368	1.1568	0.2047	0.8378	-0.0029	0.0047	0.0014	0.0456	0.2	5.92208	-0.00520160520292499	65376	78335	65138
c3y_0100201	mt1b_0100801	0.1172	0.7446	0.1574	0.8749	-0.0028	0.0052	0.0014	0.0914	0.2	7.87931	-0.0046773709256998	65376	75470	62844
c3y_0100201	mt1b_0200101	-0.4175	1.9981	-0.2089	0.8345	-0.0083	0.0051	0.0014	0.0567	0.2	5.0177	-0.00653989076122809	65376	63992	53327
c3y_0100201	mt1b_0200201	0.3792	1.7543	0.2162	0.8288	0.0079	0.0048	0.0014	0.0537	0.2	4.92661	0.00555643707367623	65376	78065	64950
c3y_0100201	mt1b_0200301	-0.0932	0.893	-0.1044	0.9169	0.0022	0.005	0.0014	0.0432	0.2	4.69565	0.00321950775345423	65376	77901	64818
c3y_0100201	mt1b_0200401	0.1401	1.1757	0.1192	0.9052	0.0108	0.0058	0.0014	0.0552	0.2	5.52	0.0109703621606982	65376	77908	64839
c3y_0100201	mt1b_0200501	0.025	1.0152	0.0246	0.9804	0.0017	0.0049	0.0014	0.026	0.2	1.9697	0.00174378474487153	65376	77997	64896
c3y_0100201	mt1b_0400001	0.0123	0.6202	0.0199	0.9841	0.0067	0.0054	0.0014	0.0725	0.2	6.90476	0.00755494515901667	65376	77462	64477
c3y_0100201	mt1b_0410001	-0.2409	1.229	-0.196	0.8446	0.0103	0.0054	0.0014	0.0631	0.2	6.8587	0.0140398139634783	65376	78335	65138
c3y_0100201	mt1b_0420001	-0.2833	1.4894	-0.1902	0.8491	0.0089	0.0055	0.0014	0.0587	0.2	6.52222	0.0127340879060925	65376	78335	65138
c3y_0100201	mt1b_0430001	-0.0828	0.6836	-0.1211	0.9036	0.0171	0.0049	0.0014	0.058	0.2	4.87395	0.0201685174295161	65376	77968	64887
c3y_0100201	mt1b_0440001	-0.7135	3.1828	-0.2242	0.8226	0.0056	0.005	0.0014	0.0611	0.2	6.17172	0.0131794250282129	65376	77970	64879
c3y_0100201	mt1b_0450001	1	4.7713	0.2193	0.8264	-0.0074	0.0052	0.0014	0.029	0.2	4.14286	-0.0150475842583203	65376	77835	64770
c3y_0100201	mt1b_0460001	0.3998	1.8816	0.2125	0.8317	-0.0064	0.0052	0.0014	0.0312	0.2	4.52174	-0.00987107028272753	65376	78217	64762
c3y_0100201	mt1b_0470001	NA	NA	NA	NA	-1e-04	0.0054	0.0014	-0.0051	0.2	-0.87931	NA	65376	76690	63596
c3y_0100201	mt1b_0480001	-0.5206	2.3325	-0.2232	0.8234	0.0139	0.0057	0.0014	0.0615	0.2	5.6422	0.0208456409076315	65376	78209	64752
c3y_0100201	mt1u_0010001	0.2945	1.8781	0.1568	0.8754	-0.0062	0.005	0.0014	0.0165	0.2	2.79661	-0.00843434585118858	65376	75758	62843
c3y_0100201	mt1u_0020001	0.3775	2.245	0.1682	0.8665	-0.0077	0.0049	0.0014	0.013	0.2	2.13115	-0.010183148014407	65376	77269	64391
c3y_0100201	mt2b_0410001	0.0591	0.6269	0.0942	0.925	0.0074	0.0055	0.0014	0.0775	0.2	6.73913	0.00786282741825872	65376	78465	64933
c3y_0100201	mt2b_0420001	0.1189	0.7352	0.1617	0.8715	0.0055	0.0056	0.0014	0.0791	0.2	6.76068	0.00501969448109088	65376	78538	64981
c3y_0100201	mt2b_0430001	0.1287	0.7025	0.1832	0.8547	0.0163	0.005	0.0014	0.0853	0.2	5.29814	0.0228928912407071	65376	43845	37477
c3y_0100201	mt2b_0450001	0.4133	1.9251	0.2147	0.83	-0.0032	0.0052	0.0014	0.0514	0.2	6.425	-0.00832834730688867	65376	39997	35574
c3y_0100201	mt2b_0460001	0.4067	1.7872	0.2276	0.82	-0.0105	0.0052	0.0014	0.0452	0.2	5.38095	-0.0188331102341073	65376	39706	35301
c3y_0100201	mt2b_0480001	0.0446	0.6133	0.0727	0.942	0.008	0.0057	0.0014	0.0758	0.2	5.57353	0.00856720470713003	65376	73600	63860
c3y_0100201	mt2b_0490001	-0.5205	2.7081	-0.1922	0.8476	0.004	0.0051	0.0014	0.0271	0.2	3.56579	0.00765715109196463	65376	73768	63985
c3y_0100201	mt2u_0010001	0.7409	3.3277	0.2226	0.8238	-0.0084	0.0048	0.0014	0.0227	0.2	3.72131	-0.0149907806468159	65376	55465	47573
c3y_0100201	mt2u_0020001	0.7663	3.4142	0.2244	0.8224	-0.0097	0.005	0.0014	0.0228	0.2	3.8	-0.0179076893430742	65376	46817	40166
c3y_0100201	mumps_cum_4y	0.0356	2.2091	0.0161	0.9871	0.0132	0.005	0.0014	0.0044	0.2	0.594595	0.0140363202760839	65376	70596	63672
c3y_0100201	mycotic_or_fungal_infection_cum_2y	0.5266	3.3454	0.1574	0.8749	0.0282	0.0051	0.0014	0.0053	0.2	0.929825	0.0287503786525153	65376	70596	63672
c3y_0100201	nuts_allergy_score_until_4yo_positive	-0.4313	2.7095	-0.1592	0.8735	0.0106	0.0049	0.0014	0.0098	0.2	1.44118	0.0129468397603298	65376	70178	63670
c3y_0100201	otitis_media_cum_2y	0.5125	2.7431	0.1868	0.8518	0.024	0.0053	0.0014	0.0243	0.2	3.68182	0.0229139165229988	65376	70596	63672
c3y_0100201	out_of_night_diapers_age_4y	-0.3815	2.1288	-0.1792	0.8578	0.0131	0.0049	0.0014	0.0304	0.2	2.15603	0.0165676211239154	65376	68134	63293
c3y_0100201	participant_reported_food_allergy_cum_4y	-0.2972	1.5657	-0.1898	0.8495	0.0151	0.0051	0.0014	0.0429	0.2	4.71429	0.0187874595002376	65376	70178	63670
c3y_0100201	pb	0.6473	3.1793	0.2036	0.8387	-0.0092	0.0049	0.0014	0.0508	0.2	6.51282	-0.0162155091031115	65376	76496	62992
c3y_0100201	peanuts_allergy_score_4yo_positive	-1	17.2029	-0.1797	0.8574	0.0079	0.005	0.0014	0.0018	0.2	0.28125	0.0133324495512441	65376	70178	63670
c3y_0100201	premature_birth	1	9.1759	0.2271	0.8203	-0.0163	0.005	0.0014	0.0091	0.2	1.56897	-0.0247327554984468	65376	68351	63481
c3y_0100201	psychomotor_developmental_delay_cum_4y	NA	NA	NA	NA	0.0177	0.0049	0.0014	-0.0018	0.2	-0.295082	NA	65376	70181	63342
c3y_0100201	roseola_infantum_cum_2y	1	6.7442	0.2083	0.835	0.0092	0.0049	0.0014	0.0126	0.2	2	0.00394232909190598	65376	70596	63672
c3y_0100201	rsv_infection_cum_2y	0.7188	3.3535	0.2143	0.8303	0.0169	0.005	0.0014	0.0361	0.2	5.30882	0.0131706451663303	65376	70596	63672
c3y_0100201	sccon003	0.8553	3.9883	0.2144	0.8302	0.0018	0.0053	0.0014	0.0704	0.2	8.38095	-0.00674917576405338	65376	79399	65218
c3y_0100201	sccon005	0.9701	4.2796	0.2267	0.8207	-0.009	0.0049	0.0014	0.0252	0.2	3.76119	-0.015917354320019	65376	79399	65218
c3y_0100201	se	1	4.5206	0.2241	0.8227	-0.0161	0.0051	0.0014	0.0628	0.2	1.82558	-0.0286143772324993	65376	75638	62266
c3y_0100201	shellfish_allergy_score_until_4yo_positive	-0.1341	2.8999	-0.0463	0.9631	0.0104	0.005	0.0014	0.0027	0.2	0.442623	0.011347883562678	65376	70178	63670
c3y_0100201	soba_allergy_score_until_4yo_positive	-0.1112	1.4949	-0.0744	0.9407	0.0144	0.0051	0.0014	0.0105	0.2	1.75	0.0158400033135559	65376	70178	63670
c3y_0100201	soybean_allergy_score_until_4yo_positive	1	5.8043	0.2302	0.8179	0.0099	0.0049	0.0014	0.0084	0.2	1.29231	0.00601012718121911	65376	69759	63290
c3y_0100201	streptococcus_pyogenes_cum_4y	1	6.5207	0.217	0.8282	0.0105	0.0046	0.0014	0.0062	0.2	0.984127	0.00706085352443944	65376	70596	63672
c3y_0100201	ucbb_0080001b	-1	5.0444	-0.225	0.822	0.007	0.0043	0.0014	0.029	0.2	4.83333	0.0149075351545576	65376	70178	63670
c3y_0100201	ucbb_0410001	0.0081	0.4021	0.02	0.984	-0.0029	0.0063	0.0014	0.3582	0.2	8.3109	-0.00518921147904318	65376	47286	40585
c3y_0100201	ucbb_0420001	0.1678	0.905	0.1854	0.8529	-0.0077	0.0062	0.0014	0.3484	0.2	7.81166	-0.0173145918779826	65376	50028	42916
c3y_0100201	ucbb_0430001	-0.1033	0.612	-0.1688	0.8659	1.6739e-05	0.0062	0.0014	0.2981	0.2	4.26466	0.00254827992694703	65376	46463	39877
c3y_0100201	ucbb_0450001	-0.4514	2.0632	-0.2188	0.8268	0.0123	0.0052	0.0014	0.0986	0.2	10.9556	0.023554686973812	65376	46231	39674
c3y_0100201	ucbb_0460001	-0.5412	2.4968	-0.2167	0.8284	0.0128	0.0052	0.0014	0.0956	0.2	10.5055	0.0250771097729803	65376	47206	40470
c3y_0100201	ucbb_0480001	-0.0535	0.446	-0.1199	0.9045	-0.0025	0.0064	0.0014	0.3442	0.2	7.23109	-0.00246995240993348	65376	55200	47328
c3y_0100201	upper_respiratory_tract_infection_cum_2y	1	4.9756	0.2279	0.8197	0.0276	0.0053	0.0014	0.018	0.2	2.64706	0.0239886591839248	65376	70596	63672
c3y_0100201	urinary_tract_infections_cum_4y	NA	NA	NA	NA	0.0052	0.0046	0.0014	-0.0027	0.2	-0.442623	NA	65376	70596	63672
c3y_0100201	urticaria_cum_4y	-0.2512	2.0079	-0.1251	0.9004	0.0208	0.0048	0.0014	0.0121	0.2	1.77941	0.0233849806767029	65376	70596	63672
c3y_0100201	varicella_cum_4y	-1	5.8762	-0.2015	0.8403	0.0077	0.0049	0.0014	0.0045	0.2	0.642857	0.0112200681295356	65376	70596	63672
c3y_0100201	wheat_allergy_score_until_4yo_positive	1	6.1272	0.2144	0.8303	0.006	0.0052	0.0014	0.0305	0.2	4.55224	-0.00221996873263521	65376	69820	63351
c3y_0100301b	BMI	0.0335	0.1033	0.3241	0.7458	0.0014	0.0065	0.0041	0.1732	0.554054	19.4607	0.000559046212174874	58567	163835	0
c3y_0100301b	adenovirus_infection_cum_2y	1	1.1622	0.9903	0.322	0.0128	0.0052	0.0041	0.0171	0.554054	2.71429	0.00783919546584043	45692	68351	41128
c3y_0100301b	allergic_conjunctivitis_cum_4y	0.2506	0.6435	0.3893	0.697	0.0033	0.0047	0.0041	0.0162	0.554054	2.28169	0.00271659791049312	45692	61862	37082
c3y_0100301b	allergic_conjunctivitis_or_rhinitis_or_hay_fever_cum_4y	1	1.4743	0.7892	0.43	0.012	0.0055	0.0041	0.0086	0.554054	1.11688	0.0103611687433119	45692	61862	37082
c3y_0100301b	allergic_rhinitis_cum_4y	0.9956	1.249	0.7971	0.4254	0.0135	0.0054	0.0041	0.0126	0.554054	1.55556	0.0123023965134069	45692	61862	37082
c3y_0100301b	any_food_allergy_score_positive_until_4yo	-0.0456	0.3522	-0.1293	0.8971	0.0275	0.0051	0.0041	0.0548	0.554054	5.48	0.0393477857047885	45692	67658	40782
c3y_0100301b	asthma_cum_4y	0.6396	0.6511	0.9823	0.3259	0.0756	0.0051	0.0041	0.0306	0.554054	3.1875	0.0972571449544326	45692	68351	41128
c3y_0100301b	atopic_dermatitis_cum_4y	-0.3319	0.4323	-0.7679	0.4425	0.0188	0.0047	0.0041	0.0633	0.554054	5.86111	0.0334433119223557	45692	61862	37082
c3y_0100301b	autistic_spectrum_disorder_and_pddnos_cum_4y	-0.2295	0.7611	-0.3016	0.763	0.0151	0.0045	0.0041	0.0107	0.554054	1.94545	0.0213557677959648	45692	69837	43348
c3y_0100301b	bone_fracture_cum_4y	1	1.9934	0.5188	0.6039	0.0221	0.0051	0.0041	0.0034	0.554054	0.548387	0.0254597327088032	45692	71319	43167
c3y_0100301b	breast_feeding_cessation_1m	0.6602	1.3053	0.5058	0.613	-5e-04	0.005	0.0041	0.004	0.554054	0.634921	-0.00336043508419911	45692	69457	41840
c3y_0100301b	breast_feeding_cessation_2m	1	1.3528	0.9329	0.3508	-9e-04	0.0049	0.0041	0.0142	0.554054	2.18462	-0.0109241195570986	45692	70826	42882
c3y_0100301b	breast_feeding_cessation_3m	1	1.2515	0.9511	0.3416	0.0012	0.0048	0.0041	0.0112	0.554054	1.77778	-0.00652332635242898	45692	70826	42882
c3y_0100301b	breast_feeding_cessation_age	-0.007	0.61	-0.0114	0.9909	-0.02	0.0054	0.0041	0.018	0.554054	2.14286	-0.026768396167321	45692	70826	42882
c3y_0100301b	breast_feeding_period_1y	-1	1.4725	-1.0325	0.3018	-0.0105	0.0049	0.0041	0.0188	0.554054	2.84848	-0.000798140630895659	45692	69458	41841
c3y_0100301b	c1hy_asq_total	-0.0246	0.3036	-0.0811	0.9354	-0.0133	0.0052	0.0041	0.0772	0.554054	8.21277	-0.0195078409409818	45692	61291	36775
c3y_0100301b	c1hy_bed_time	0.2513	0.5501	0.4568	0.6478	4e-04	0.0051	0.0041	0.0269	0.554054	3.68493	-0.00216252489334171	45692	73434	45408
c3y_0100301b	c1hy_bmi	0.1183	0.2528	0.4679	0.6398	-0.0095	0.005	0.0041	0.1847	0.554054	13.2878	-0.0187285399087703	45692	61843	37076
c3y_0100301b	c1hy_nap_count	-0.4237	0.6962	-0.6086	0.5428	5e-04	0.005	0.0041	0.0165	0.554054	2.46269	0.00422793557725776	45692	64774	38893
c3y_0100301b	c1hy_night_wake_up_count	0.454	0.6443	0.7048	0.481	-0.0062	0.0049	0.0041	0.0287	0.554054	4.28358	-0.0130489242906184	45692	73434	45408
c3y_0100301b	c1hy_sleep_time_day	-0.0371	0.5389	-0.0688	0.9452	9e-04	0.0048	0.0041	0.0195	0.554054	3.25	0.00160967198934503	45692	64774	38893
c3y_0100301b	c1hy_sleep_time_night	-0.4224	0.6679	-0.6324	0.5271	0.0015	0.0051	0.0041	0.0231	0.554054	3.34783	0.00629482277715029	45692	64774	38893
c3y_0100301b	c1hy_total_sleep_time	-0.7962	1.0436	-0.763	0.4455	9e-04	0.0049	0.0041	0.01	0.554054	1.5873	0.00640223210636589	45692	64774	38893
c3y_0100301b	c1hy_wake_up_time	-0.4738	0.5383	-0.8801	0.3788	0.0093	0.0046	0.0041	0.0699	0.554054	9.07792	0.0206606807805339	45692	73434	45408
c3y_0100301b	c1y_0170001_1_3	0.1135	0.3531	0.3215	0.7479	0.0031	0.0049	0.0041	0.0501	0.554054	5.16495	0.00278576870126724	45692	64774	38893
c3y_0100301b	c1y_1_bmi	-0.1489	0.2702	-0.551	0.5817	-0.0056	0.0052	0.0041	0.2582	0.554054	13.1066	-0.00370473904798732	45692	61849	37078
c3y_0100301b	c1y_2_bmi	0.0099	0.1915	0.0516	0.9589	-0.0097	0.0053	0.0041	0.282	0.554054	17.4074	-0.0168453241399961	45692	61845	37075
c3y_0100301b	c1y_asq_total	0.2597	0.3525	0.7365	0.4614	-0.0142	0.0056	0.0041	0.1088	0.554054	11.6989	-0.0279027620927988	45692	59184	35498
c3y_0100301b	c1y_bed_time	-0.4091	0.7115	-0.575	0.5653	4e-04	0.0045	0.0041	0.0129	0.554054	2.01562	0.00353598598629725	45692	76280	44498
c3y_0100301b	c1y_nap_count	0.5949	0.7777	0.765	0.4443	-0.0084	0.0052	0.0041	0.0192	0.554054	3.04762	-0.0162113300295152	45692	72891	45121
c3y_0100301b	c1y_night_wake_up_count	-0.0097	0.4992	-0.0195	0.9844	-0.0031	0.0054	0.0041	0.0191	0.554054	3.03175	-0.00407442672738802	45692	76280	44498
c3y_0100301b	c1y_sleep_time_day	0.4229	0.6379	0.663	0.5073	0.0015	0.0048	0.0041	0.0204	0.554054	3.2381	-0.00197843434251772	45692	73434	45408
c3y_0100301b	c1y_sleep_time_night	0.5136	0.6173	0.8319	0.4054	-0.0056	0.0049	0.0041	0.029	0.554054	4.26471	-0.012963087546259	45692	73369	45366
c3y_0100301b	c1y_total_sleep_time	0.688	0.7653	0.899	0.3686	-0.0017	0.0049	0.0041	0.0279	0.554054	4.5	-0.00968263202472879	45692	73434	45408
c3y_0100301b	c1y_wake_up_time	0.082	0.3513	0.2335	0.8154	0.0013	0.0054	0.0041	0.063	0.554054	8.87324	0.00042119813593977	45692	76280	44498
c3y_0100301b	c2hy_asq_total	0.2613	0.3785	0.6904	0.49	-0.0256	0.0051	0.0041	0.0765	0.554054	8.89535	-0.0421228942540366	45692	64763	38933
c3y_0100301b	c2hy_bmi	0.0458	0.2242	0.2041	0.8383	-0.0083	0.0058	0.0041	0.2398	0.554054	16.2027	-0.0153272102576555	45692	61844	37076
c3y_0100301b	c2y_asq_total	-0.111	0.3175	-0.3497	0.7265	-0.018	0.0054	0.0041	0.079	0.554054	8.97727	-0.0241623618182023	45692	64843	38975
c3y_0100301b	c2y_bmi	-0.1306	0.2408	-0.5422	0.5877	-0.006	0.0058	0.0041	0.237	0.554054	16.4583	-0.00519839617153929	45692	61844	37076
c3y_0100301b	c3hy_asq_total	0.0981	0.358	0.274	0.7841	-0.0115	0.0053	0.0041	0.0646	0.554054	8.17722	-0.0178441104355277	45692	68351	41128
c3y_0100301b	c3hy_bmi	0.009	0.1971	0.0454	0.9638	0.0013	0.0055	0.0041	0.2701	0.554054	16.3697	0.00183482488394782	45692	61845	37077
c3y_0100301b	c3y_0280201b	1	2.666	0.7651	0.4442	-0.0104	0.0046	0.0041	0.0051	0.554054	0.689189	-0.0234851036436577	45692	67970	41251
c3y_0100301b	c3y_0280301b	NA	NA	NA	NA	-0.001	0.0049	0.0041	-0.0041	0.554054	-0.602941	NA	45692	64328	38929
c3y_0100301b	c3y_0280501b	0.5325	0.96	0.5546	0.5792	0.0025	0.0046	0.0041	0.0089	0.554054	1.27143	0.000384849718465616	45692	60593	36550
c3y_0100301b	c3y_0280601b	0.01	0.9964	0.01	0.992	5.6846e-05	0.0049	0.0041	0.0065	0.554054	0.866667	2.9290130941106e-05	45692	62863	37725
c3y_0100301b	c3y_0280901b	NA	NA	NA	NA	0.0012	0.0052	0.0041	-0.0038	0.554054	-0.520548	NA	45692	61277	36821
c3y_0100301b	c3y_asq_total	-0.1689	0.372	-0.4539	0.6499	-0.0168	0.0053	0.0041	0.0674	0.554054	8.53165	-0.0207735504432516	45692	68351	41128
c3y_0100301b	c3y_bed_time	-0.1232	0.4804	-0.2563	0.7977	0.0023	0.0051	0.0041	0.0309	0.554054	4.29167	0.00573756994276406	45692	37207	22314
c3y_0100301b	c3y_bmi	0.0209	0.2097	0.0997	0.9206	-0.0021	0.0057	0.0041	0.2654	0.554054	15.7976	-0.00432619410919206	45692	61844	37076
c3y_0100301b	c3y_nap_count	0.784	0.9162	0.8557	0.3922	-3e-04	0.0052	0.0041	0.0206	0.554054	3.12121	-0.00776410237510078	45692	55151	32539
c3y_0100301b	c3y_night_wake_up_count	-0.5826	0.7038	-0.8278	0.4078	0.0057	0.0048	0.0041	0.0214	0.554054	2.77922	0.0133732296824567	45692	72755	42433
c3y_0100301b	c3y_sleep_time_day	0.0478	0.509	0.0939	0.9252	0.0019	0.0049	0.0041	0.0233	0.554054	3.32857	0.00208223011150806	45692	76280	44498
c3y_0100301b	c3y_sleep_time_night	0.1665	0.4693	0.3547	0.7228	-0.0067	0.0052	0.0041	0.0351	0.554054	4.94366	-0.0111326919153398	45692	75785	44221
c3y_0100301b	c3y_total_sleep_time	-0.0069	0.7173	-0.0097	0.9923	-0.001	0.005	0.0041	0.0118	0.554054	1.84375	-0.00128900101811732	45692	76280	44498
c3y_0100301b	c3y_wake_up_time	-0.265	0.4271	-0.6205	0.5349	0.002	0.0048	0.0041	0.0777	0.554054	9.03488	0.0077707690712597	45692	68351	41128
c3y_0100301b	c4y_0042102b	0.9515	0.9011	1.0559	0.291	0.0685	0.0049	0.0041	0.0495	0.554054	5.625	0.0859370167378138	45692	62924	37801
c3y_0100301b	c4y_0060301b	-0.8397	3.0345	-0.2767	0.782	0.1095	0.0046	0.0041	0.0017	0.554054	0.261538	0.160659511026614	45692	60951	36579
c3y_0100301b	c4y_0310401b	NA	NA	NA	NA	0.0109	0.005	0.0041	-0.0049	0.554054	-0.544444	NA	45692	59290	35510
c3y_0100301b	c4y_0310901b	1	1.4875	0.9272	0.3538	0.0102	0.0048	0.0041	0.0128	0.554054	1.52381	0.00353657687506944	45692	79490	45539
c3y_0100301b	c4y_asq_total	-0.0853	0.3566	-0.2393	0.8109	-0.0182	0.0047	0.0041	0.0553	0.554054	6.28409	-0.023818268006097	45692	70178	42260
c3y_0100301b	c4y_bmi	0.0076	0.1999	0.0381	0.9696	-0.0011	0.0059	0.0041	0.2773	0.554054	16.7048	-0.00216108553429452	45692	61845	37076
c3y_0100301b	c6m_asq_total	0.1862	0.3615	0.5151	0.6065	-0.0172	0.0052	0.0041	0.0766	0.554054	9.34146	-0.0294970635226346	45692	60039	36054
c3y_0100301b	c6m_bed_time	0.0652	0.5676	0.115	0.9085	-0.0012	0.0051	0.0041	0.0177	0.554054	2.85484	-0.00225112193644549	45692	65376	39247
c3y_0100301b	c6m_bmi	-0.0236	0.1964	-0.1201	0.9044	-0.0085	0.0056	0.0041	0.2613	0.554054	18.2727	-0.0133085547912676	45692	61845	37075
c3y_0100301b	c6m_nap_count	-1	1.1339	-0.912	0.3618	0.0026	0.0054	0.0041	0.0172	0.554054	3.07143	0.012348633249622	45692	68351	41128
c3y_0100301b	c6m_night_wake_up_count	-1	1.4454	-0.9863	0.324	0.0082	0.0051	0.0041	0.0195	0.554054	3.36207	0.024175104599403	45692	68351	41128
c3y_0100301b	c6m_sleep_time_day	-0.7811	0.9137	-0.8549	0.3926	0.0064	0.0054	0.0041	0.0205	0.554054	3.53448	0.0160553653794273	45692	68351	41128
c3y_0100301b	c6m_sleep_time_night	0.6433	0.8148	0.7895	0.4298	-0.0073	0.0051	0.0041	0.0187	0.554054	2.92188	-0.0157318181547421	45692	68351	41128
c3y_0100301b	c6m_total_sleep_time	-0.3649	0.6847	-0.5329	0.5941	9e-04	0.005	0.0041	0.0138	0.554054	2.3	0.00400356375466314	45692	68351	41128
c3y_0100301b	c6m_wake_up_time	-0.231	0.4362	-0.5297	0.5964	-0.0021	0.0048	0.0041	0.0394	0.554054	5.9697	1.17954092873027e-05	45692	65376	39247
c3y_0100301b	childcare_facility_daycare_time_3y	1	2.1407	0.7134	0.4756	-0.0081	0.0049	0.0041	0.0083	0.554054	0.783019	-0.0197783386212301	45692	70809	42872
c3y_0100301b	childcare_facility_daycare_time_4y	NA	NA	NA	NA	NA	NA	0.0041	5e-04	0.554054	0.0694444	NA	45692	70826	42882
c3y_0100301b	childcare_facility_starting_age	-0.2074	0.9469	-0.219	0.8267	0.0062	0.005	0.0041	0.0107	0.554054	0.972727	0.0101210813547112	45692	64774	38893
c3y_0100301b	constipation_3y	0.4783	0.7193	0.6649	0.5061	0.0079	0.0049	0.0041	0.028	0.554054	3.94366	0.00675195597453249	45692	57500	34410
c3y_0100301b	constipation_4y	0.0225	0.443	0.0508	0.9595	0.0072	0.0046	0.0041	0.0332	0.554054	4.61111	0.0123812727560683	45692	41872	25374
c3y_0100301b	constipation_cum_4y	0.4408	0.5785	0.7619	0.4461	0.0053	0.005	0.0041	0.0485	0.554054	5.98765	0.000830663919879371	45692	80264	45692
c3y_0100301b	constipation_severity_3y	0.6293	0.7436	0.8463	0.3974	0.0015	0.005	0.0041	0.0363	0.554054	4.65385	-0.00581173133526947	45692	71319	43167
c3y_0100301b	constipation_severity_4y	-0.0304	0.4345	-0.0701	0.9441	0.0114	0.0045	0.0041	0.0324	0.554054	4.37838	0.0151851697244505	45692	74494	45692
c3y_0100301b	dr0m_bmi	-0.2085	0.3223	-0.6468	0.5177	-0.0053	0.0054	0.0041	0.1436	0.554054	13.0545	-0.0022118130857268	45692	70178	42260
c3y_0100301b	dr1m_bmi	-0.1984	0.3302	-0.6008	0.548	-0.0031	0.0057	0.0041	0.1023	0.554054	10.7684	-0.000403332221484053	45692	61849	37078
c3y_0100301b	egg_allergy_1hy	0.4591	0.7049	0.6513	0.5149	0.0187	0.0046	0.0041	0.0172	0.554054	2.6875	0.0232031912509363	45692	61849	37078
c3y_0100301b	egg_allergy_2y	0.373	0.6314	0.5907	0.5547	0.0217	0.0046	0.0041	0.024	0.554054	3.80952	0.027805675641974	45692	61845	37075
c3y_0100301b	egg_allergy_3y	0.7881	0.8362	0.9426	0.3459	0.0182	0.0044	0.0041	0.0306	0.554054	4.56716	0.0175736645034285	45692	61845	37076
c3y_0100301b	egg_allergy_4y	-0.0344	0.5138	-0.067	0.9466	0.023	0.0051	0.0041	0.0247	0.554054	3.38356	0.0339739179603003	45692	61143	36687
c3y_0100301b	egg_allergy_cum_4y	0.3948	0.5385	0.7332	0.4634	0.0217	0.0047	0.0041	0.0351	0.554054	4.28049	0.0253566750821962	45692	67637	40765
c3y_0100301b	egg_allergy_score_until_4yo	0.2923	0.4127	0.7082	0.4788	0.0285	0.0049	0.0041	0.0558	0.554054	5.58	0.037578818627603	45692	61849	37078
c3y_0100301b	egg_allergy_score_until_4yo_positive	0.2492	0.3856	0.6463	0.5181	0.0268	0.005	0.0041	0.052	0.554054	5.14851	0.0333738594360089	45692	69328	41822
c3y_0100301b	exclusive_breastfeeding_1y	-0.4493	0.5415	-0.8297	0.4067	-0.0085	0.0044	0.0041	0.0262	0.554054	3.9697	-0.00689281411115098	45692	69453	41839
c3y_0100301b	febrile_convulsion_cum_4y	0.7879	0.744	1.0591	0.2896	0.0769	0.0051	0.0041	0.0888	0.554054	8.07273	0.093908139971674	45692	68351	41128
c3y_0100301b	feeding_type_yesterday_breast_feeding_count_1m	-0.6621	0.7284	-0.909	0.3633	-0.0013	0.0045	0.0041	0.0168	0.554054	2.84746	0.00366959758090937	45692	61862	37082
c3y_0100301b	feeding_type_yesterday_formula_feeding_count_1m	0.6998	1.4124	0.4955	0.6203	-0.0056	0.0048	0.0041	0.0086	0.554054	0.754386	-0.0122622344909186	45692	61862	37082
c3y_0100301b	fever_count_cum_2hy	0.479	0.5288	0.9057	0.3651	0.0584	0.0052	0.0041	0.0463	0.554054	5.38372	0.0697419782284344	45692	74494	45692
c3y_0100301b	fever_count_cum_2y	0.7193	0.75	0.959	0.3376	0.038	0.0052	0.0041	0.036	0.554054	4.44444	0.0498567343755845	45692	55299	33168
c3y_0100301b	fever_over_39c_count_cum_2hy	0.5473	0.6129	0.893	0.3719	0.0607	0.0051	0.0041	0.0364	0.554054	4.08989	0.072292435757084	45692	74494	45692
c3y_0100301b	fever_over_39c_count_cum_2y	1	1.0263	1.0028	0.3159	0.0427	0.005	0.0041	0.0302	0.554054	3.82278	0.0516583553815516	45692	64469	37247
c3y_0100301b	first_vaccination_bcg	1	1.396	0.7212	0.4708	0.0137	0.0052	0.0041	0.0051	0.554054	0.822581	0.0136191783313868	45692	70924	42945
c3y_0100301b	first_vaccination_dpt	NA	NA	NA	NA	NA	NA	0.0041	0.0012	0.554054	0.193548	NA	45692	79735	45672
c3y_0100301b	first_vaccination_haemophilus_b_influenzae	NA	NA	NA	NA	NA	NA	0.0041	8e-04	0.554054	0.135593	NA	45692	69458	41841
c3y_0100301b	first_vaccination_hbv	-0.3287	0.7074	-0.4647	0.6421	9e-04	0.0052	0.0041	0.015	0.554054	2.63158	0.00382609977539321	45692	69458	41841
c3y_0100301b	first_vaccination_pneumococcus	NA	NA	NA	NA	0.0039	0.0048	0.0041	-0.0025	0.554054	-0.403226	NA	45692	69458	41841
c3y_0100301b	first_vaccination_polio	NA	NA	NA	NA	0.0171	0.0051	0.0041	-0.0064	0.554054	-1.12281	NA	45692	43468	26369
c3y_0100301b	first_vaccination_rotavirus	-0.1385	0.8432	-0.1642	0.8695	0.0013	0.0049	0.0041	0.0073	0.554054	1.17742	0.00252243170789349	45692	69458	41841
c3y_0100301b	fish_allergy_score_until_4yo_positive	0.4029	0.949	0.4246	0.6712	0.0023	0.005	0.0041	0.0081	0.554054	1.55769	0.000780187154024945	45692	69212	41760
c3y_0100301b	food_allergy_cum_4y	0.8818	0.8895	0.9913	0.3215	0.0204	0.0048	0.0041	0.0458	0.554054	4.77083	0.0176078819531048	45692	61862	37082
c3y_0100301b	food_allergy_cum_count_until_4yo	0.3401	0.4587	0.7414	0.4585	0.0242	0.0046	0.0041	0.0447	0.554054	4.96667	0.0291065893839061	45692	67669	40784
c3y_0100301b	food_allergy_egg_feeding_status_case_combined_1yh	0.3796	0.4881	0.7777	0.4368	0.0311	0.0047	0.0041	0.0402	0.554054	4.46667	0.0394458504739991	45692	64819	38963
c3y_0100301b	food_allergy_egg_feeding_status_case_combined_2y	0.42	0.5422	0.7747	0.4385	0.0257	0.0047	0.0041	0.0343	0.554054	4.34177	0.0326572216968383	45692	61195	36722
c3y_0100301b	food_allergy_egg_feeding_status_case_combined_3y	0.6996	0.7995	0.8751	0.3815	0.0327	0.0047	0.0041	0.0219	0.554054	2.60714	0.0407857479318696	45692	61862	37082
c3y_0100301b	food_allergy_egg_feeding_status_case_combined_4y	0.7377	0.9871	0.7473	0.4549	0.0334	0.005	0.0041	0.0133	0.554054	1.77333	0.0402872820600033	45692	68351	41128
c3y_0100301b	food_allergy_fish_feeding_status_case_combined_1yh	NA	NA	NA	NA	0.0073	0.0047	0.0041	-0.0077	0.554054	-1.30508	NA	45692	64687	38891
c3y_0100301b	food_allergy_fish_feeding_status_case_combined_2y	1	1.9245	0.5326	0.5943	0.0036	0.0049	0.0041	0.0034	0.554054	0.53125	0.00136351799514137	45692	61156	36697
c3y_0100301b	food_allergy_fish_feeding_status_case_combined_3y	NA	NA	NA	NA	0.0025	0.0041	0.0041	-0.0118	0.554054	-2.40816	NA	45692	61862	37082
c3y_0100301b	food_allergy_fruit_feeding_status_case_combined_1yh	0.9987	1.3543	0.7375	0.4608	0.0041	0.0048	0.0041	0.0068	0.554054	1.21429	0.000462062345986381	45692	64642	38868
c3y_0100301b	food_allergy_fruit_feeding_status_case_combined_2y	0.3249	5.311	0.0612	0.9512	0.0135	0.0053	0.0041	0.002	0.554054	0.3125	0.0185800795964597	45692	61118	36672
c3y_0100301b	food_allergy_fruit_feeding_status_case_combined_3y	NA	NA	NA	NA	0.0163	0.0048	0.0041	-7e-04	0.554054	-0.107692	NA	45692	61862	37082
c3y_0100301b	food_allergy_milk_feeding_status_case_combined_1yh	0.7164	0.9073	0.7896	0.4298	0.0139	0.005	0.0041	0.0113	0.554054	1.82258	0.014657948669184	45692	64752	38930
c3y_0100301b	food_allergy_milk_feeding_status_case_combined_2y	0.4664	0.6569	0.71	0.4777	0.0207	0.0046	0.0041	0.0185	0.554054	2.84615	0.026059128831346	45692	61095	36669
c3y_0100301b	food_allergy_milk_feeding_status_case_combined_3y	0.7532	1.0541	0.7145	0.4749	0.0203	0.0048	0.0041	0.0097	0.554054	1.49231	0.0245241961538374	45692	61862	37082
c3y_0100301b	food_allergy_milk_feeding_status_case_combined_4y	-0.4241	0.9541	-0.4445	0.6567	0.013	0.0046	0.0041	0.0075	0.554054	1.10294	0.0201329237325193	45692	68351	41128
c3y_0100301b	food_allergy_non_peanuts_nuts_feeding_status_case_combined_4y	1	1.4473	0.7331	0.4635	0.0124	0.0053	0.0041	0.0075	0.554054	0.9375	0.0110301119804922	45692	68351	41128
c3y_0100301b	food_allergy_nuts_feeding_status_case_combined_1yh	0.4038	0.5412	0.746	0.4556	0.0131	0.005	0.0041	0.0278	0.554054	3.97143	0.0147799085510155	45692	61264	36761
c3y_0100301b	food_allergy_nuts_feeding_status_case_combined_2y	0.8714	0.9112	0.9563	0.3389	0.0117	0.0055	0.0041	0.0206	0.554054	2.98551	0.00887627746923152	45692	61862	37082
c3y_0100301b	food_allergy_nuts_feeding_status_case_combined_3y	0.3005	0.5674	0.5296	0.5964	0.0227	0.0055	0.0041	0.0233	0.554054	2.94937	0.0282966322313739	45692	68351	41128
c3y_0100301b	food_allergy_peanuts_feeding_status_case_combined_4y	0.5495	1.1143	0.4932	0.6219	0.0107	0.0053	0.0041	0.0073	0.554054	1.01389	0.0115990470817629	45692	68351	41128
c3y_0100301b	food_allergy_score_cum_count_until_4yo	0.0939	0.3255	0.2884	0.773	0.0312	0.0049	0.0041	0.064	0.554054	6.09524	0.0424726022989126	45692	67682	40798
c3y_0100301b	food_allergy_sesame_feeding_status_case_combined_1yh	1	1.5485	0.8549	0.3926	0.0054	0.005	0.0041	0.0083	0.554054	1.22059	-0.000175388065300644	45692	64700	38898
c3y_0100301b	food_allergy_sesame_feeding_status_case_combined_2y	NA	NA	NA	NA	0.019	0.0049	0.0041	-0.0116	0.554054	-2	NA	45692	61862	37082
c3y_0100301b	food_allergy_sesame_feeding_status_case_combined_3y	-1	1.9438	-0.5223	0.6015	0.0197	0.0046	0.0041	0.0033	0.554054	0.540984	0.0306158287311477	45692	68351	41128
c3y_0100301b	food_allergy_shellfish_feeding_status_case_combined_1yh	0.4861	0.6275	0.7746	0.4386	-0.0036	0.0054	0.0041	0.0297	0.554054	4.30435	-0.0105755538554946	45692	64701	38900
c3y_0100301b	food_allergy_shellfish_feeding_status_case_combined_2y	-0.2636	0.84	-0.3139	0.7536	0.0107	0.005	0.0041	0.0117	0.554054	1.82812	0.0173834624932975	45692	61089	36660
c3y_0100301b	food_allergy_shellfish_feeding_status_case_combined_3y	-1	4.8514	-0.4843	0.6282	0.0212	0.0052	0.0041	0.0023	0.554054	0.338235	0.0377308541265846	45692	61862	37082
c3y_0100301b	food_allergy_shellfish_feeding_status_case_combined_4y	-0.0655	0.5013	-0.1306	0.8961	0.0205	0.0048	0.0041	0.0249	0.554054	3.32	0.028938364666146	45692	68351	41128
c3y_0100301b	food_allergy_soba_feeding_status_case_combined_1yh	-0.9409	1.1062	-0.8506	0.395	0.0096	0.0054	0.0041	0.0249	0.554054	3.95238	0.0232619959874127	45692	64718	38910
c3y_0100301b	food_allergy_soba_feeding_status_case_combined_2y	-0.7617	0.9663	-0.7883	0.4305	0.015	0.0053	0.0041	0.0143	0.554054	2.2	0.0275925946705669	45692	61862	37082
c3y_0100301b	food_allergy_soba_feeding_status_case_combined_3y	-1	1.7617	-0.6572	0.5111	0.0188	0.0052	0.0041	0.0059	0.554054	0.819444	0.0328127426613669	45692	61862	37082
c3y_0100301b	food_allergy_soba_feeding_status_case_combined_4y	-0.1392	0.8656	-0.1608	0.8723	0.0124	0.0054	0.0041	0.0094	0.554054	1.32394	0.0178336987516394	45692	68351	41128
c3y_0100301b	food_allergy_wheat_feeding_status_case_combined_1yh	-0.3654	0.8975	-0.4071	0.6839	0.0324	0.0041	0.0041	0.008	0.554054	1.45455	0.0476801927393577	45692	64676	38882
c3y_0100301b	fruit_allergy_score_until_4yo_positive	0.0095	0.6563	0.0144	0.9885	-0.0029	0.0048	0.0041	0.0137	0.554054	2.20968	-0.00401073604394057	45692	69260	41790
c3y_0100301b	ft1b_0470001b	NA	NA	NA	NA	-0.0074	0.0048	0.0041	-0.0046	0.554054	-0.479167	NA	45692	59324	35753
c3y_0100301b	gastroenteritis_cum_2y	0.4126	0.835	0.4941	0.6212	0.0145	0.0054	0.0041	0.0158	0.554054	2.07895	0.0170769444673539	45692	65116	39101
c3y_0100301b	hand_foot_and_mouth_disease_cum_2y	NA	NA	NA	NA	0.0108	0.0052	0.0041	-6e-04	0.554054	-0.0810811	NA	45692	66687	40115
c3y_0100301b	hba1c_ngsp_early	0.1248	0.3579	0.3487	0.7273	-0.0012	0.0055	0.0041	0.0558	0.554054	6.2	-0.00358655170162603	45835	79011	45411
c3y_0100301b	herpangina_cum_2y	0.1357	0.8553	0.1586	0.874	0.0059	0.0052	0.0041	0.0091	0.554054	1.26389	0.00733357806543519	45692	66800	40172
c3y_0100301b	hsv_infection_cum_2y	0.1491	1.4118	0.1056	0.9159	0.0037	0.0044	0.0041	0.0026	0.554054	0.472727	0.00469043011672905	45692	65116	39101
c3y_0100301b	influenza_viral_infections_cum_4y	0.8836	0.9004	0.9813	0.3264	0.0067	0.005	0.0041	0.0286	0.554054	3.91781	-0.000851096419602163	45692	69837	43348
c3y_0100301b	intellectual_and_developmental_disability_including_language_delay_cum_4y	NA	NA	NA	NA	NA	NA	0.0041	2e-04	0.554054	0.030303	NA	45692	69837	43348
c3y_0100301b	isacc_modified_current_runny_nose_autumn_2y	-1	3.8416	-0.2677	0.789	0.0199	0.0047	0.0041	0.0014	0.554054	0.237288	0.0414856632891129	45692	31989	19554
c3y_0100301b	isacc_modified_current_runny_nose_autumn_3y	0.1795	1.1815	0.152	0.8792	0.0271	0.0044	0.0041	0.0039	0.554054	0.590909	0.0351763581178975	45835	79780	45835
c3y_0100301b	isacc_modified_current_runny_nose_autumn_4y	NA	NA	NA	NA	0.0144	0.0052	0.0041	-0.0066	0.554054	-1.06452	NA	45835	78943	45379
c3y_0100301b	isacc_modified_current_runny_nose_nonpollen_season_2y	NA	NA	NA	NA	NA	NA	0.0041	5e-04	0.554054	0.0746269	NA	45835	77493	44550
c3y_0100301b	isacc_modified_current_runny_nose_nonpollen_season_3y	NA	NA	NA	NA	0.0261	0.0043	0.0041	-0.0024	0.554054	-0.393443	NA	45835	79419	45620
c3y_0100301b	isacc_modified_current_runny_nose_nonpollen_season_4y	NA	NA	NA	NA	NA	NA	0.0041	0.001	0.554054	0.149254	NA	45835	79780	45835
c3y_0100301b	isacc_modified_current_runny_nose_pollen_season_2y	NA	NA	NA	NA	NA	NA	0.0041	6e-04	0.554054	0.0983607	NA	45835	79660	45765
c3y_0100301b	isacc_modified_current_runny_nose_pollen_season_3y	0.9842	1.542	0.6383	0.5233	0.0283	0.0049	0.0041	0.0055	0.554054	0.833333	0.0328751106200418	45835	79507	45690
c3y_0100301b	isacc_modified_current_runny_nose_pollen_season_4y	1	1.2435	0.899	0.3686	0.0202	0.0049	0.0041	0.0103	0.554054	1.43056	0.019525555441534	45835	79780	45835
c3y_0100301b	isacc_modified_current_runny_nose_spring_2y	0.2647	1.7041	0.1553	0.8766	0.0212	0.0048	0.0041	0.0019	0.554054	0.301587	0.029745645949375	45692	61862	37082
c3y_0100301b	isacc_modified_current_runny_nose_spring_3y	-0.7249	1.8989	-0.3817	0.7027	0.0309	0.0048	0.0041	0.0027	0.554054	0.428571	0.0463130825863168	45835	69403	39841
c3y_0100301b	isacc_modified_current_runny_nose_spring_4y	0.8288	1.0879	0.7619	0.4461	0.0207	0.0049	0.0041	0.0091	0.554054	1.28169	0.0224728670523082	45835	79348	45582
c3y_0100301b	isacc_modified_current_runny_nose_summer_2y	NA	NA	NA	NA	0.0121	0.0052	0.0041	-7e-04	0.554054	-0.118644	NA	45692	71547	40914
c3y_0100301b	isacc_modified_current_runny_nose_summer_3y	0.8013	2.1615	0.3707	0.7108	0.0229	0.0049	0.0041	0.0024	0.554054	0.358209	0.0277890510048247	45835	79780	45835
c3y_0100301b	isacc_modified_current_runny_nose_summer_4y	NA	NA	NA	NA	0.0157	0.0049	0.0041	-3e-04	0.554054	-0.0379747	NA	45835	78297	45007
c3y_0100301b	isacc_modified_current_runny_nose_winter_2y	-0.0116	1.0909	-0.0106	0.9916	0.0179	0.0054	0.0041	0.0049	0.554054	0.742424	0.0237789823898875	45835	79753	45819
c3y_0100301b	isacc_modified_current_runny_nose_winter_3y	NA	NA	NA	NA	0.0246	0.0043	0.0041	-9e-04	0.554054	-0.160714	NA	45835	79735	45815
c3y_0100301b	isacc_modified_current_runny_nose_winter_4y	NA	NA	NA	NA	0.015	0.0052	0.0041	-0.0038	0.554054	-0.535211	NA	45835	78788	45303
c3y_0100301b	kawasaki_disease_cum_4y	NA	NA	NA	NA	0.0764	0.0051	0.0041	-6e-04	0.554054	-0.0967742	NA	45692	68351	41128
c3y_0100301b	length_of_labor	-0.0515	0.4615	-0.1115	0.9112	-0.0031	0.0048	0.0041	0.0336	0.554054	4.73239	-0.00357581223663558	45692	70826	42882
c3y_0100301b	low_birth_weight	-0.3335	0.4756	-0.7013	0.4831	0.0114	0.0051	0.0041	0.0312	0.554054	4.8	0.0200742050118597	45692	64774	38893
c3y_0100301b	lower_respiratory_tract_infection_cum_2y	0.6245	0.7683	0.8129	0.4163	0.0456	0.0049	0.0041	0.0186	0.554054	2.58333	0.0606143344855923	45692	61862	37082
c3y_0100301b	m1m_bed_time	NA	NA	NA	NA	NA	NA	0.0041	2e-04	0.554054	0.0350877	NA	45692	61862	37082
c3y_0100301b	m1m_nap_count	-0.4888	0.608	-0.804	0.4214	-0.0068	0.0051	0.0041	0.0286	0.554054	4.4	-0.00424630066559244	45692	65376	39247
c3y_0100301b	m1m_night_wake_up_count	-0.0805	0.5009	-0.1606	0.8724	-0.0063	0.0052	0.0041	0.0238	0.554054	3.83871	-0.00835428447448969	45692	61862	37082
c3y_0100301b	m1m_sleep_time_day	0.012	0.3887	0.031	0.9753	5e-04	0.0053	0.0041	0.0395	0.554054	6.69492	0.000555787921692275	45692	65376	39247
c3y_0100301b	m1m_sleep_time_night	-0.4948	0.75	-0.6597	0.5094	0.0086	0.0046	0.0041	0.0141	0.554054	2.2381	0.0158831046298425	45692	65376	39247
c3y_0100301b	m1m_total_sleep_time	-0.1761	0.4771	-0.3692	0.712	0.0038	0.005	0.0041	0.028	0.554054	4.66667	0.00729629033704786	45692	65376	39247
c3y_0100301b	m1m_wake_up_time	0.1097	0.5233	0.2097	0.8339	-0.0083	0.0049	0.0041	0.0249	0.554054	3.19231	-0.0132005377770407	45692	61862	37082
c3y_0100301b	mbpfas0001b	1	1.6886	0.6613	0.5084	0.0015	0.0044	0.0041	0.0136	0.554054	0.660194	-0.00640039602684675	45692	77888	44854
c3y_0100301b	mbpfas0039b	NA	NA	NA	NA	NA	NA	0.0041	0.0042	0.554054	0.214286	NA	45692	71814	44174
c3y_0100301b	mbpfas0053b	0.1816	0.9318	0.1949	0.8455	-3e-04	0.005	0.0041	0.0222	0.554054	1.21978	-0.00230241438371895	45692	38984	23469
c3y_0100301b	mbpfas0067b	-0.4224	0.9506	-0.4443	0.6568	0.0077	0.0051	0.0041	0.0296	0.554054	1.5914	0.0166241674756078	45692	52971	32407
c3y_0100301b	milk_allergy_1hy	-0.1021	0.5921	-0.1724	0.8631	0.0133	0.0045	0.0041	0.0138	0.554054	2.15625	0.0200161044389465	45692	61849	37078
c3y_0100301b	milk_allergy_2y	0.058	0.6547	0.0886	0.9294	0.0156	0.0044	0.0041	0.0113	0.554054	1.79365	0.0221421855324588	45692	61849	37078
c3y_0100301b	milk_allergy_3y	0.7378	2.3496	0.314	0.7535	0.0211	0.005	0.0041	0.0017	0.554054	0.288136	0.0283863878492678	45692	61849	37078
c3y_0100301b	milk_allergy_cum_4y	-0.0173	0.4976	-0.0348	0.9722	0.0163	0.0048	0.0041	0.0203	0.554054	3.02985	0.0226578048033219	45692	67658	40782
c3y_0100301b	milk_allergy_score_until_4yo	0.3054	0.4899	0.6235	0.533	0.0211	0.0044	0.0041	0.0317	0.554054	4.28378	0.0253457875880591	45692	69461	41898
c3y_0100301b	milk_allergy_score_until_4yo_positive	0.2831	0.4837	0.5853	0.5583	0.0206	0.0046	0.0041	0.0309	0.554054	4.06579	0.0249713758178697	45692	69297	41819
c3y_0100301b	mt1b_0040001b	-0.0147	0.5771	-0.0255	0.9796	-0.0055	0.0052	0.0041	0.015	0.554054	2.58621	-0.0078402802182516	45692	60310	36637
c3y_0100301b	mt1b_0040101b	-0.0754	0.5956	-0.1266	0.8992	-0.0045	0.0051	0.0041	0.0141	0.554054	2.35	-0.00589270768480114	45692	61559	37219
c3y_0100301b	mumps_cum_4y	0.9158	1.7528	0.5224	0.6014	-0.0024	0.005	0.0041	0.0044	0.554054	0.594595	-0.00704723155030026	45692	69837	43348
c3y_0100301b	mycotic_or_fungal_infection_cum_2y	0.4803	1.0688	0.4493	0.6532	0.0086	0.0047	0.0041	0.0053	0.554054	0.929825	0.0101583093199717	45692	61679	36969
c3y_0100301b	nuts_allergy_score_until_4yo_positive	1	1.5799	0.8306	0.4062	0.0189	0.005	0.0041	0.0098	0.554054	1.44118	0.0175643455219822	45692	67701	40807
c3y_0100301b	otitis_media_cum_2y	0.3544	0.5312	0.6671	0.5047	0.0173	0.0046	0.0041	0.0243	0.554054	3.68182	0.021573641385918	45692	61862	37082
c3y_0100301b	out_of_night_diapers_age_4y	0.222	0.7247	0.3063	0.7594	-0.0079	0.0052	0.0041	0.0304	0.554054	2.15603	-0.0131910920651254	45835	78831	45295
c3y_0100301b	participant_reported_food_allergy_cum_4y	0.3427	0.4652	0.7367	0.4613	0.0221	0.0047	0.0041	0.0429	0.554054	4.71429	0.026213329176073	45692	67613	40759
c3y_0100301b	peanuts_allergy_score_4yo_positive	0.7966	4.1754	0.1908	0.8487	0.0093	0.0047	0.0041	0.0018	0.554054	0.28125	0.0105374912828169	45692	67753	40839
c3y_0100301b	premature_birth	0.459	0.9139	0.5023	0.6155	0.0064	0.0054	0.0041	0.0091	0.554054	1.56897	0.00572436496781973	45692	70822	42881
c3y_0100301b	psychomotor_developmental_delay_cum_4y	NA	NA	NA	NA	0.0415	0.005	0.0041	-0.0018	0.554054	-0.295082	NA	45692	69837	43348
c3y_0100301b	roseola_infantum_cum_2y	0.0288	0.6873	0.0419	0.9666	0.0066	0.0055	0.0041	0.0126	0.554054	2	0.00934867273740179	45692	61679	36969
c3y_0100301b	rsv_infection_cum_2y	0.5263	0.6571	0.8009	0.4232	0.0423	0.0049	0.0041	0.0361	0.554054	5.30882	0.0522020358199363	45692	68056	40988
c3y_0100301b	shellfish_allergy_score_until_4yo_positive	-1	3.6237	-0.5468	0.5845	0.0147	0.0048	0.0041	0.0027	0.554054	0.442623	0.0264703116295891	45692	69261	41791
c3y_0100301b	soba_allergy_score_until_4yo_positive	-0.1518	0.6987	-0.2172	0.828	0.0182	0.0051	0.0041	0.0105	0.554054	1.75	0.0256885611191481	45692	69210	41766
c3y_0100301b	soybean_allergy_score_until_4yo_positive	-0.0522	0.8009	-0.0652	0.948	0.0159	0.0046	0.0041	0.0084	0.554054	1.29231	0.0218482442706441	45692	69258	41786
c3y_0100301b	streptococcus_pyogenes_cum_4y	0.6243	1.1114	0.5617	0.5743	0.0238	0.0051	0.0041	0.0062	0.554054	0.984127	0.0280115908710005	45692	69837	43348
c3y_0100301b	ucbb_0080001b	0.6146	0.7761	0.7918	0.4285	-0.0028	0.0045	0.0041	0.029	0.554054	4.83333	-0.0109654441904286	45692	58782	35554
c3y_0100301b	upper_respiratory_tract_infection_cum_2y	-0.2003	0.6027	-0.3323	0.7397	0.013	0.0047	0.0041	0.018	0.554054	2.64706	0.0205872638675428	45692	61862	37082
c3y_0100301b	urinary_tract_infections_cum_4y	NA	NA	NA	NA	0.0352	0.0052	0.0041	-0.0027	0.554054	-0.442623	NA	45692	59836	35898
c3y_0100301b	urticaria_cum_4y	0.7217	0.9393	0.7684	0.4423	0.0048	0.0048	0.0041	0.0121	0.554054	1.77941	0.00181338319597691	45692	61862	37082
c3y_0100301b	varicella_cum_4y	-0.6634	1.186	-0.5593	0.5759	0.0138	0.0048	0.0041	0.0045	0.554054	0.642857	0.0209229469337784	45692	69837	43348
c3y_0100301b	wheat_allergy_score_until_4yo_positive	0.0811	0.4445	0.1824	0.8553	0.0233	0.0046	0.0041	0.0305	0.554054	4.55224	0.0310030484757444	45692	69223	41771
c3y_0110001_3	BMI	0.0242	0.0866	0.279	0.7802	-0.006	0.0064	0.0212	0.1732	2.90411	19.4607	-0.00829974938682087	64819	163835	0
c3y_0110001_3	adenovirus_infection_cum_2y	0.1597	0.2668	0.5985	0.5495	0.0168	0.0052	0.0212	0.0171	2.90411	2.71429	0.0150387223242311	67669	70926	65418
c3y_0110001_3	allergic_conjunctivitis_cum_4y	0.5918	0.2777	2.1311	0.0331	0.0336	0.0048	0.0212	0.0162	2.90411	2.28169	0.0422518188836895	67669	33377	30457
c3y_0110001_3	allergic_conjunctivitis_or_rhinitis_or_hay_fever_cum_4y	1	0.6095	1.8983	0.0577	0.0404	0.0054	0.0212	0.0086	2.90411	1.11688	0.0275722027302435	67669	70954	65432
c3y_0110001_3	allergic_rhinitis_cum_4y	0.6703	0.3473	1.9301	0.0536	0.0343	0.0054	0.0212	0.0126	2.90411	1.55556	0.0259907000660331	67669	70204	64759
c3y_0110001_3	any_food_allergy_score_positive_until_4yo	1	0.1462	7.2412	4.4487e-13	0.4167	0.006	0.0212	0.0548	2.90411	5.48	0.424580938683197	67669	73913	66304
c3y_0110001_3	asthma_cum_4y	0.6526	0.2649	2.4637	0.0137	0.0537	0.0058	0.0212	0.0306	2.90411	3.1875	0.0417380425819917	67669	73913	66304
c3y_0110001_3	atopic_dermatitis_cum_4y	0.639	0.1348	4.7419	2.1177e-06	0.17	0.0048	0.0212	0.0633	2.90411	5.86111	0.163597925515345	67669	70902	65398
c3y_0110001_3	autistic_spectrum_disorder_and_pddnos_cum_4y	0.0985	0.3266	0.3017	0.7629	-0.0046	0.0044	0.0212	0.0107	2.90411	1.94545	-0.00646288284677186	67669	70773	65284
c3y_0110001_3	bone_fracture_cum_4y	1	1.3819	0.926	0.3544	0.0039	0.0048	0.0212	0.0034	2.90411	0.548387	-0.00681625594231531	67669	70889	65377
c3y_0110001_3	breast_feeding_cessation_1m	-0.2819	0.4918	-0.573	0.5666	-0.0184	0.0047	0.0212	0.004	2.90411	0.634921	-0.0170598188077316	67669	71319	65753
c3y_0110001_3	breast_feeding_cessation_2m	0.0973	0.2504	0.3888	0.6974	-0.0326	0.0048	0.0212	0.0142	2.90411	2.18462	-0.0367823669409531	67669	71319	65753
c3y_0110001_3	breast_feeding_cessation_3m	0.0931	0.2902	0.3207	0.7484	-0.0293	0.0046	0.0212	0.0112	2.90411	1.77778	-0.0329247207815972	67669	71319	65753
c3y_0110001_3	breast_feeding_cessation_age	0.3842	0.268	1.4332	0.1518	0.0331	0.0048	0.0212	0.018	2.90411	2.14286	0.0301892597162628	67669	63050	58272
c3y_0110001_3	breast_feeding_period_1y	-0.0883	0.2288	-0.3859	0.6996	0.0433	0.0049	0.0212	0.0188	2.90411	2.84848	0.04848021742689	67669	71319	65753
c3y_0110001_3	c1hy_0030001b2	0.3314	0.3154	1.0506	0.2935	-0.0061	0.005	0.0212	0.0102	2.90411	1.85455	-0.0116463338629149	67669	78335	67393
c3y_0110001_3	c1hy_0070002b	0.1136	0.3622	0.3137	0.7538	0.0056	0.0048	0.0212	0.0083	2.90411	1.40678	0.00461107768687207	67669	78335	67393
c3y_0110001_3	c1hy_0493002b	-0.2245	0.5381	-0.4172	0.6765	-0.0133	0.0055	0.0212	0.0045	2.90411	0.789474	-0.0123346195211968	67669	78335	67393
c3y_0110001_3	c1hy_asq_total	-0.1273	0.1283	-0.9925	0.321	-0.0089	0.0053	0.0212	0.0772	2.90411	8.21277	-0.0047167923303602	67669	77908	67085
c3y_0110001_3	c1hy_bed_time	0.1837	0.214	0.8586	0.3906	-0.0132	0.005	0.0212	0.0269	2.90411	3.68493	-0.0187849087780411	67669	71319	65753
c3y_0110001_3	c1hy_bmi	0.0054	0.0951	0.057	0.9545	-0.0136	0.0052	0.0212	0.1847	2.90411	13.2878	-0.0171581694426446	67669	75758	64961
c3y_0110001_3	c1hy_nap_count	0.2817	0.2471	1.1403	0.2542	-0.0127	0.0051	0.0212	0.0165	2.90411	2.46269	-0.019045615894084	67669	71319	65753
c3y_0110001_3	c1hy_night_wake_up_count	0.1905	0.1936	0.9838	0.3252	0.0103	0.0048	0.0212	0.0287	2.90411	4.28358	0.00634154587058742	67669	71319	65753
c3y_0110001_3	c1hy_sleep_time_day	0.1205	0.2134	0.5644	0.5725	-0.0164	0.005	0.0212	0.0195	2.90411	3.25	-0.0201879633020983	67669	71319	65753
c3y_0110001_3	c1hy_sleep_time_night	-0.1555	0.2197	-0.7081	0.4789	-0.0032	0.0048	0.0212	0.0231	2.90411	3.34783	6.16238730673866e-05	67669	71319	65753
c3y_0110001_3	c1hy_total_sleep_time	-0.0349	0.2884	-0.1212	0.9035	-0.0176	0.0048	0.0212	0.01	2.90411	1.5873	-0.0183737028782378	67669	71319	65753
c3y_0110001_3	c1hy_wake_up_time	-0.0934	0.1244	-0.751	0.4527	5e-04	0.005	0.0212	0.0699	2.90411	9.07792	0.00432192250246492	67669	71319	65753
c3y_0110001_3	c1y_0090005b	NA	NA	NA	NA	-0.0106	0.0048	0.0212	-0.0013	2.90411	-0.188406	NA	67669	78335	67393
c3y_0110001_3	c1y_0170001_1_3	0.7928	0.1721	4.6061	4.1035e-06	0.1698	0.0055	0.0212	0.0501	2.90411	5.16495	0.159256057567611	67669	71319	65753
c3y_0110001_3	c1y_1_bmi	0.0964	0.105	0.9187	0.3582	-0.0142	0.0053	0.0212	0.2582	2.90411	13.1066	-0.0266212011542674	67669	76690	65777
c3y_0110001_3	c1y_2_bmi	0.0885	0.0898	0.9856	0.3243	-0.0253	0.0056	0.0212	0.282	2.90411	17.4074	-0.0409303264348849	67669	78209	67002
c3y_0110001_3	c1y_asq_total	-0.1681	0.1176	-1.4298	0.1528	-0.0118	0.0052	0.0212	0.1088	2.90411	11.6989	-0.00503424484625882	67669	77901	67063
c3y_0110001_3	c1y_bed_time	0.32	0.2686	1.1914	0.2335	-0.0082	0.0053	0.0212	0.0129	2.90411	2.01562	-0.0141976561676435	67669	71319	65753
c3y_0110001_3	c1y_nap_count	0.0865	0.2273	0.3804	0.7036	-0.0021	0.0048	0.0212	0.0192	2.90411	3.04762	-0.00404559415501362	67669	71319	65753
c3y_0110001_3	c1y_night_wake_up_count	0.1855	0.2335	0.7946	0.4269	0.005	0.005	0.0212	0.0191	2.90411	3.03175	0.00158177812087895	67669	71319	65753
c3y_0110001_3	c1y_sleep_time_day	-0.0639	0.2245	-0.2846	0.776	-0.0079	0.0051	0.0212	0.0204	2.90411	3.2381	-0.00716678433925972	67669	71319	65753
c3y_0110001_3	c1y_sleep_time_night	-0.3489	0.2097	-1.6638	0.0962	0.0058	0.0052	0.0212	0.029	2.90411	4.26471	0.0151595294110252	67669	71319	65753
c3y_0110001_3	c1y_total_sleep_time	-0.2584	0.1781	-1.4507	0.1469	-0.0072	0.0048	0.0212	0.0279	2.90411	4.5	-0.0014832621452965	67669	68796	63542
c3y_0110001_3	c1y_wake_up_time	-0.1641	0.1305	-1.2575	0.2086	-7e-04	0.0051	0.0212	0.063	2.90411	8.87324	0.00548998497966755	67669	71319	65753
c3y_0110001_3	c2hy_0040401b	NA	NA	NA	NA	4e-04	0.0044	0.0212	-0.0044	2.90411	-0.733333	NA	67669	47125	39723
c3y_0110001_3	c2hy_asq_total	-0.0716	0.124	-0.5773	0.5637	-0.005	0.005	0.0212	0.0765	2.90411	8.89535	-0.00267485959893352	67669	77462	66709
c3y_0110001_3	c2hy_bmi	0.0231	0.0933	0.2475	0.8045	-0.0075	0.0055	0.0212	0.2398	2.90411	16.2027	-0.0113383856847039	67669	78465	67192
c3y_0110001_3	c2y_0070301b	NA	NA	NA	NA	-0.009	0.005	0.0212	-2e-04	2.90411	-0.0338983	NA	67669	78335	67393
c3y_0110001_3	c2y_0090001b2	NA	NA	NA	NA	-0.0039	0.0047	0.0212	-0.008	2.90411	-1.37931	NA	67669	78335	67393
c3y_0110001_3	c2y_asq_total	-0.1721	0.1363	-1.2625	0.2068	-0.0028	0.0053	0.0212	0.079	2.90411	8.97727	0.00422721244461471	67669	77997	67146
c3y_0110001_3	c2y_bmi	0.0033	0.0908	0.0359	0.9714	-0.0135	0.0052	0.0212	0.237	2.90411	16.4583	-0.0172282220093419	67669	77269	66613
c3y_0110001_3	c3hy_asq_total	0.0672	0.1334	0.5038	0.6144	-0.0085	0.005	0.0212	0.0646	2.90411	8.17722	-0.0121959158770645	67669	78335	67393
c3y_0110001_3	c3hy_bmi	0.0352	0.092	0.3828	0.7019	-0.0014	0.006	0.0212	0.2701	2.90411	16.3697	-0.0054755796992116	67669	43845	38817
c3y_0110001_3	c3y_0100301b	0.8725	0.9172	0.9512	0.3415	0.0222	0.0047	0.0212	0.0041	2.90411	0.554054	0.016088146250046	67669	78010	67155
c3y_0110001_3	c3y_0110501_3	0.501	0.8021	0.6246	0.5322	0.2495	0.0048	0.0212	0.0021	2.90411	0.368421	0.270732218408391	67669	79780	67669
c3y_0110001_3	c3y_0112001_3	NA	NA	NA	NA	0.1111	0.005	0.0212	-0.0015	2.90411	-0.254237	NA	67669	79735	67634
c3y_0110001_3	c3y_0113501_2	0.6335	0.6932	0.9139	0.3608	0.0287	0.0049	0.0212	0.0043	2.90411	0.661538	0.0254918614258366	67669	79507	67441
c3y_0110001_3	c3y_0113501_3	NA	NA	NA	NA	0.0957	0.0044	0.0212	-0.0015	2.90411	-0.217391	NA	67669	79419	67368
c3y_0110001_3	c3y_0114001_2	0.8421	0.7919	1.0635	0.2876	0.0744	0.0051	0.0212	0.0042	2.90411	0.591549	0.0739920980961846	67669	79348	67309
c3y_0110001_3	c3y_0114001_3	NA	NA	NA	NA	0.0249	0.0047	0.0212	-0.0047	2.90411	-0.783333	NA	67669	78297	66438
c3y_0110001_3	c3y_0114501_2	NA	NA	NA	NA	0.006	0.0049	0.0212	-0.0038	2.90411	-0.666667	NA	67669	78943	66971
c3y_0110001_3	c3y_0115001_2	0.2476	0.2586	0.9573	0.3384	0.039	0.0053	0.0212	0.0175	2.90411	2.46479	0.038573329327922	67669	78788	66853
c3y_0110001_3	c3y_0115001_3	-1	4.4157	-0.3865	0.6991	0.0714	0.0051	0.0212	0.0016	2.90411	0.231884	0.0884794650862078	67669	79780	67669
c3y_0110001_3	c3y_0280201b	1	1.0564	1.1153	0.2647	-0.0041	0.0051	0.0212	0.0051	2.90411	0.689189	-0.0169123008596673	67669	77898	67069
c3y_0110001_3	c3y_0280301b	NA	NA	NA	NA	0.0135	0.0048	0.0212	-0.0041	2.90411	-0.602941	NA	67669	78038	67160
c3y_0110001_3	c3y_0280501b	0.3666	0.3752	0.9772	0.3285	0.0062	0.0046	0.0212	0.0089	2.90411	1.27143	0.00170097680196021	67669	77939	67093
c3y_0110001_3	c3y_0280601b	-0.2017	0.4455	-0.4528	0.6507	0.0177	0.005	0.0212	0.0065	2.90411	0.866667	0.021819042156514	67669	78097	67197
c3y_0110001_3	c3y_0280901b	NA	NA	NA	NA	0.0083	0.0053	0.0212	-0.0038	2.90411	-0.520548	NA	67669	76379	65813
c3y_0110001_3	c3y_0600101_1	NA	NA	NA	NA	-0.0027	0.0054	0.0212	-0.01	2.90411	-1.5625	NA	67669	79780	67669
c3y_0110001_3	c3y_0600101_2	NA	NA	NA	NA	NA	NA	0.0212	0.001	2.90411	0.15625	NA	67669	79011	67036
c3y_0110001_3	c3y_0600101_3	NA	NA	NA	NA	0.0106	0.005	0.0212	-0.0012	2.90411	-0.181818	NA	67669	78831	66886
c3y_0110001_3	c3y_0600101_4	NA	NA	NA	NA	-0.0099	0.0056	0.0212	-0.0052	2.90411	-0.787879	NA	67669	79780	67669
c3y_0110001_3	c3y_asq_total	-0.0994	0.139	-0.7147	0.4748	-0.0029	0.0051	0.0212	0.0674	2.90411	8.53165	0.000653538442126176	67669	78335	67393
c3y_0110001_3	c3y_bed_time	0.0503	0.1875	0.2684	0.7884	0.0141	0.0049	0.0212	0.0309	2.90411	4.29167	0.0139738591836538	67669	71319	65753
c3y_0110001_3	c3y_bmi	0.0425	0.0915	0.4644	0.6424	-0.0127	0.0063	0.0212	0.2654	2.90411	15.7976	-0.019998967186001	67669	78538	67235
c3y_0110001_3	c3y_nap_count	0.3031	0.233	1.3009	0.1933	-0.0037	0.005	0.0212	0.0206	2.90411	3.12121	-0.0104619545550595	67669	71319	65753
c3y_0110001_3	c3y_night_wake_up_count	-0.1259	0.2439	-0.5164	0.6056	-0.0029	0.0047	0.0212	0.0214	2.90411	2.77922	-0.000390617384646971	67669	71319	65753
c3y_0110001_3	c3y_sleep_time_day	-0.0563	0.2207	-0.2551	0.7987	-0.0012	0.005	0.0212	0.0233	2.90411	3.32857	-1.69336905579401e-05	67669	71319	65753
c3y_0110001_3	c3y_sleep_time_night	-0.0329	0.1734	-0.1896	0.8497	-0.0103	0.0047	0.0212	0.0351	2.90411	4.94366	-0.0102742727919584	67669	71319	65753
c3y_0110001_3	c3y_total_sleep_time	-0.0535	0.2983	-0.1793	0.8577	-0.0106	0.0048	0.0212	0.0118	2.90411	1.84375	-0.0105268518328098	67669	71319	65753
c3y_0110001_3	c3y_wake_up_time	0.0314	0.1199	0.2622	0.7932	0.0031	0.0049	0.0212	0.0777	2.90411	9.03488	0.00210585567741519	67669	71319	65753
c3y_0110001_3	c4y_0042102b	0.188	0.1568	1.1989	0.2306	-0.0053	0.0047	0.0212	0.0495	2.90411	5.625	-0.0145610167162704	67669	39068	34258
c3y_0110001_3	c4y_0060301b	1	2.5909	0.4286	0.6682	-0.0085	0.0047	0.0212	0.0017	2.90411	0.261538	-0.0196478834851711	67669	39080	34269
c3y_0110001_3	c4y_0070001_3	1	0.2707	4.6609	3.1485e-06	0.5673	0.0061	0.0212	0.0123	2.90411	1.5375	0.605756102452544	67669	79780	67669
c3y_0110001_3	c4y_0070501_3	0.2858	0.7112	0.4019	0.6877	0.1688	0.0052	0.0212	0.0028	2.90411	0.444444	0.183793978044733	67669	79295	67280
c3y_0110001_3	c4y_0073501_2	-0.1884	0.2111	-0.8926	0.3721	0.0215	0.0052	0.0212	0.0278	2.90411	3.97143	0.0286199085151905	67669	79780	67669
c3y_0110001_3	c4y_0073501_3	NA	NA	NA	NA	0.0745	0.0043	0.0212	-0.0024	2.90411	-0.347826	NA	67669	78192	66542
c3y_0110001_3	c4y_0074001_2	0.4032	0.3836	1.0512	0.2932	0.0673	0.0048	0.0212	0.0094	2.90411	1.25333	0.0692142261886148	67669	77649	66062
c3y_0110001_3	c4y_0075001_2	1	2.8448	0.5257	0.5991	0.0322	0.0049	0.0212	0.0023	2.90411	0.315068	0.025356006799975	67669	76816	65396
c3y_0110001_3	c4y_0075001_3	NA	NA	NA	NA	NA	NA	0.0212	0.0017	2.90411	0.257576	NA	67669	77194	65741
c3y_0110001_3	c4y_0075501_2	0.7065	3.3024	0.2139	0.8306	0.0294	0.0055	0.0212	0.0019	2.90411	0.253333	0.028311798011608	67669	76496	65150
c3y_0110001_3	c4y_0075501_3	-0.6725	0.5148	-1.3063	0.1914	0.0629	0.0051	0.0212	0.008	2.90411	1.17647	0.0787593531984777	67669	77911	66335
c3y_0110001_3	c4y_0310401b	NA	NA	NA	NA	0.0042	0.0057	0.0212	-0.0049	2.90411	-0.544444	NA	67669	33803	28953
c3y_0110001_3	c4y_0310901b	0.1583	0.3167	0.4998	0.6172	-0.0027	0.0045	0.0212	0.0128	2.90411	1.52381	-0.00725399823263652	67669	32861	28150
c3y_0110001_3	c4y_0490001_1	-0.4984	0.3738	-1.3333	0.1824	0.0297	0.0049	0.0212	0.0125	2.90411	1.66667	0.0413789077441841	67669	77531	66054
c3y_0110001_3	c4y_0490001_2	0.0829	0.3789	0.2188	0.8268	-0.0282	0.0049	0.0212	0.0097	2.90411	1.34722	-0.0330055727449697	67669	75638	64444
c3y_0110001_3	c4y_0490001_3	1	9.8126	0.2356	0.8138	-0.004	0.0051	0.0212	0.0014	2.90411	0.208955	-0.0171314410845083	67669	79399	67502
c3y_0110001_3	c4y_asq_total	0.0171	0.1494	0.1148	0.9086	-0.0061	0.0045	0.0212	0.0553	2.90411	6.28409	-0.0074725986413394	67669	77968	67132
c3y_0110001_3	c4y_bmi	-0.0096	0.0888	-0.108	0.914	-0.0053	0.0059	0.0212	0.2773	2.90411	16.7048	-0.00807871879747334	67669	39997	36614
c3y_0110001_3	c6m_0040108b	NA	NA	NA	NA	-0.0032	0.0052	0.0212	-0.0074	2.90411	-0.795699	NA	67669	79399	67502
c3y_0110001_3	c6m_0040109b	NA	NA	NA	NA	NA	NA	0.0212	3e-04	2.90411	0.0333333	NA	67669	72598	61920
c3y_0110001_3	c6m_0040110b	-0.0201	0.2551	-0.0786	0.9373	-0.0107	0.0051	0.0212	0.0225	2.90411	2.29592	-0.0114641312368549	67669	78873	67084
c3y_0110001_3	c6m_0040111b	-0.2872	0.5015	-0.5727	0.5668	-0.0072	0.005	0.0212	0.0059	2.90411	0.641304	-0.00466979992631674	67669	79399	67502
c3y_0110001_3	c6m_0090001b	-0.0777	0.492	-0.1579	0.8745	-6e-04	0.0047	0.0212	0.0033	2.90411	0.611111	1.71985916388714e-06	67669	78335	67393
c3y_0110001_3	c6m_asq_total	-0.2546	0.1401	-1.8175	0.0691	-0.0107	0.0056	0.0212	0.0766	2.90411	9.34146	-0.00138120385308998	67669	78065	67199
c3y_0110001_3	c6m_bed_time	-0.1409	0.2507	-0.5618	0.5742	8e-04	0.0052	0.0212	0.0177	2.90411	2.85484	0.00364552509626926	67669	71319	65753
c3y_0110001_3	c6m_bmi	0.0702	0.0848	0.8278	0.4078	-0.021	0.0058	0.0212	0.2613	2.90411	18.2727	-0.0329567206422515	67669	78217	67012
c3y_0110001_3	c6m_nap_count	0.1085	0.2381	0.4559	0.6485	0.012	0.0051	0.0212	0.0172	2.90411	3.07143	0.0108141494369369	67669	71319	65753
c3y_0110001_3	c6m_night_wake_up_count	0.2243	0.224	1.0014	0.3166	0.011	0.0051	0.0212	0.0195	2.90411	3.36207	0.00720799643445534	67669	71319	65753
c3y_0110001_3	c6m_sleep_time_day	-0.0232	0.2313	-0.1003	0.9201	-0.0015	0.0051	0.0212	0.0205	2.90411	3.53448	-0.00112459130819869	67669	71319	65753
c3y_0110001_3	c6m_sleep_time_night	-0.5335	0.2682	-1.989	0.0467	-0.0039	0.0054	0.0212	0.0187	2.90411	2.92188	0.00663430412468249	67669	71319	65753
c3y_0110001_3	c6m_total_sleep_time	-0.3516	0.2797	-1.2569	0.2088	-0.005	0.0051	0.0212	0.0138	2.90411	2.3	0.000744280838262229	67669	71319	65753
c3y_0110001_3	c6m_wake_up_time	0.1251	0.1801	0.6944	0.4875	-0.0015	0.0055	0.0212	0.0394	2.90411	5.9697	-0.0053630667775843	67669	71319	65753
c3y_0110001_3	childcare_facility_daycare_time_3y	-0.1294	0.4342	-0.298	0.7657	0.0036	0.0055	0.0212	0.0083	2.90411	0.783019	0.00560275771110709	67669	71319	65753
c3y_0110001_3	childcare_facility_daycare_time_4y	NA	NA	NA	NA	NA	NA	0.0212	5e-04	2.90411	0.0694444	NA	67669	61296	56773
c3y_0110001_3	childcare_facility_starting_age	-0.0392	0.3794	-0.1032	0.9178	0.0021	0.0054	0.0212	0.0107	2.90411	0.972727	0.00285468506830149	67669	71319	65753
c3y_0110001_3	constipation_3y	0.0387	0.1948	0.1984	0.8427	0.0097	0.005	0.0212	0.028	2.90411	3.94366	0.00955974567876804	67669	71000	65484
c3y_0110001_3	constipation_4y	0.0161	0.1791	0.0896	0.9286	0.0129	0.0048	0.0212	0.0332	2.90411	4.61111	0.0135965676169779	67669	71029	65502
c3y_0110001_3	constipation_cum_4y	-0.088	0.1615	-0.5449	0.5858	0.012	0.0051	0.0212	0.0485	2.90411	5.98765	0.0161322460110462	67669	70444	64998
c3y_0110001_3	constipation_severity_3y	-0.2231	0.173	-1.2895	0.1972	0.0095	0.0054	0.0212	0.0363	2.90411	4.65385	0.0167377546473195	67669	70839	65336
c3y_0110001_3	constipation_severity_4y	0.1505	0.1734	0.8681	0.3854	0.0123	0.005	0.0212	0.0324	2.90411	4.37838	0.00935761802991072	67669	70610	65146
c3y_0110001_3	dr0m_bmi	-0.0153	0.102	-0.15	0.8808	0.0073	0.0059	0.0212	0.1436	2.90411	13.0545	0.00955046383273032	67669	77970	67122
c3y_0110001_3	dr1m_0040501b	0.2563	0.3413	0.7508	0.4528	-0.0019	0.0052	0.0212	0.009	2.90411	1.8	-0.00568949088044112	67669	79399	67502
c3y_0110001_3	dr1m_bmi	0.1255	0.1187	1.0574	0.2903	-6e-04	0.0058	0.0212	0.1023	2.90411	10.7684	-0.00692820112606434	67669	77835	67014
c3y_0110001_3	egg_allergy_1hy	1	0.2983	4.7282	2.2648e-06	0.3449	0.005	0.0212	0.0172	2.90411	2.6875	0.444447577175129	67669	47286	42152
c3y_0110001_3	egg_allergy_2y	1	0.185	6.2683	3.6513e-10	0.3992	0.0051	0.0212	0.024	2.90411	3.80952	0.480653864408379	67669	55465	49313
c3y_0110001_3	egg_allergy_3y	1	0.1342	8.3767	5.4432e-17	0.5147	0.0053	0.0212	0.0306	2.90411	4.56716	0.53527678004045	67669	73600	66037
c3y_0110001_3	egg_allergy_4y	1	0.2189	6.0823	1.1848e-09	0.3815	0.0057	0.0212	0.0247	2.90411	3.38356	0.525742024246763	67669	39706	36342
c3y_0110001_3	egg_allergy_cum_4y	1	0.1775	7.3299	2.3027e-13	0.4894	0.0058	0.0212	0.0351	2.90411	4.28049	0.50062651705978	67669	73913	66304
c3y_0110001_3	egg_allergy_score_until_4yo	1	0.1248	9.0927	9.6626e-20	0.5592	0.0057	0.0212	0.0558	2.90411	5.58	0.746499123568011	67669	46463	41439
c3y_0110001_3	egg_allergy_score_until_4yo_positive	1	0.1354	8.1408	3.9262e-16	0.4962	0.0056	0.0212	0.052	2.90411	5.14851	0.654439500202971	67669	47206	42045
c3y_0110001_3	exclusive_breastfeeding_1y	0.1619	0.2235	0.7244	0.4688	0.0437	0.005	0.0212	0.0262	2.90411	3.9697	0.0433830660392153	67669	71319	65753
c3y_0110001_3	febrile_convulsion_cum_4y	0.1639	0.1366	1.1997	0.2302	-0.0039	0.005	0.0212	0.0888	2.90411	8.07273	-0.0119348804143	67669	73913	66304
c3y_0110001_3	feeding_type_yesterday_breast_feeding_count_1m	0.07	0.2301	0.3044	0.7608	0.0267	0.0044	0.0212	0.0168	2.90411	2.84746	0.0274091444796179	67669	71319	65753
c3y_0110001_3	feeding_type_yesterday_formula_feeding_count_1m	0.3053	0.5274	0.579	0.5626	-0.0188	0.0048	0.0212	0.0086	2.90411	0.754386	-0.0243483913780283	67669	71319	65753
c3y_0110001_3	fever_count_cum_2hy	0.2621	0.1508	1.7377	0.0823	0.014	0.005	0.0212	0.0463	2.90411	5.38372	0.00684982379982115	67669	70903	65392
c3y_0110001_3	fever_count_cum_2y	0.2153	0.1623	1.3263	0.1847	0.0089	0.0054	0.0212	0.036	2.90411	4.44444	0.00358326867950647	67669	70875	65371
c3y_0110001_3	fever_over_39c_count_cum_2hy	0.3251	0.1899	1.7122	0.0869	0.011	0.0055	0.0212	0.0364	2.90411	4.08989	0.0027214914283817	67669	70580	65119
c3y_0110001_3	fever_over_39c_count_cum_2y	0.2857	0.1957	1.4595	0.1444	0.0031	0.0055	0.0212	0.0302	2.90411	3.82278	-0.0040471802451701	67669	70806	65303
c3y_0110001_3	first_vaccination_bcg	-0.5647	0.5667	-0.9964	0.3191	8e-04	0.0052	0.0212	0.0051	2.90411	0.822581	0.00680737828203834	67669	71187	65644
c3y_0110001_3	first_vaccination_dpt	NA	NA	NA	NA	NA	NA	0.0212	0.0012	2.90411	0.193548	NA	67669	70238	64809
c3y_0110001_3	first_vaccination_haemophilus_b_influenzae	NA	NA	NA	NA	NA	NA	0.0212	8e-04	2.90411	0.135593	NA	67669	71319	65753
c3y_0110001_3	first_vaccination_hbv	-0.1485	0.2685	-0.5531	0.5802	0.0051	0.0053	0.0212	0.015	2.90411	2.63158	0.00818462021398919	67669	71319	65753
c3y_0110001_3	first_vaccination_pneumococcus	NA	NA	NA	NA	0.0029	0.0053	0.0212	-0.0025	2.90411	-0.403226	NA	67669	71319	65753
c3y_0110001_3	first_vaccination_polio	NA	NA	NA	NA	-0.0173	0.0056	0.0212	-0.0064	2.90411	-1.12281	NA	67669	71319	65753
c3y_0110001_3	first_vaccination_rotavirus	-0.337	0.4174	-0.8074	0.4194	0.0275	0.0056	0.0212	0.0073	2.90411	1.17742	0.033728404247999	67669	71319	65753
c3y_0110001_3	fish_allergy_score_until_4yo_positive	0.5446	0.3456	1.5758	0.1151	0.0927	0.0047	0.0212	0.0081	2.90411	1.55769	0.0931064950661284	67669	73913	66304
c3y_0110001_3	food_allergy_cum_4y	1	0.1606	7.4777	7.5654e-14	0.4506	0.0057	0.0212	0.0458	2.90411	4.77083	0.455220592317495	67669	70862	65365
c3y_0110001_3	food_allergy_cum_count_until_4yo	1	0.1685	7.482	7.3211e-14	0.4666	0.0059	0.0212	0.0447	2.90411	4.96667	0.474543341843444	67669	73913	66304
c3y_0110001_3	food_allergy_egg_feeding_status_case_combined_1yh	1	0.1279	8.1762	2.9305e-16	0.4916	0.0055	0.0212	0.0402	2.90411	4.46667	0.513694032639701	67669	72761	65279
c3y_0110001_3	food_allergy_egg_feeding_status_case_combined_2y	1	0.1114	9.0774	1.1124e-19	0.5642	0.0056	0.0212	0.0343	2.90411	4.34177	0.591824136867044	67669	73679	66105
c3y_0110001_3	food_allergy_egg_feeding_status_case_combined_3y	0.9726	0.0454	21.4361	6.1579e-102	0.9015	0.0068	0.0212	0.0219	2.90411	2.60714	0.966542669774572	67669	73012	65551
c3y_0110001_3	food_allergy_egg_feeding_status_case_combined_4y	1	0.2627	4.9707	6.6717e-07	0.5347	0.0061	0.0212	0.0133	2.90411	1.77333	0.558029917800911	67669	73913	66304
c3y_0110001_3	food_allergy_fish_feeding_status_case_combined_1yh	NA	NA	NA	NA	0.0545	0.0051	0.0212	-0.0077	2.90411	-1.30508	NA	67669	73913	66304
c3y_0110001_3	food_allergy_fish_feeding_status_case_combined_2y	0.5863	0.8389	0.6989	0.4846	0.0658	0.0046	0.0212	0.0034	2.90411	0.53125	0.0662682787151853	67669	73369	65831
c3y_0110001_3	food_allergy_fish_feeding_status_case_combined_3y	NA	NA	NA	NA	0.0983	0.0043	0.0212	-0.0118	2.90411	-2.40816	NA	67669	71276	64011
c3y_0110001_3	food_allergy_fruit_feeding_status_case_combined_1yh	0.0184	0.3976	0.0462	0.9631	0.0601	0.0049	0.0212	0.0068	2.90411	1.21429	0.0647926013998356	67669	73913	66304
c3y_0110001_3	food_allergy_fruit_feeding_status_case_combined_2y	-0.3482	3.045	-0.1144	0.9089	0.0601	0.0049	0.0212	0.002	2.90411	0.3125	0.0674105333111917	67669	73310	65773
c3y_0110001_3	food_allergy_fruit_feeding_status_case_combined_3y	NA	NA	NA	NA	0.0741	0.005	0.0212	-7e-04	2.90411	-0.107692	NA	67669	56592	50573
c3y_0110001_3	food_allergy_milk_feeding_status_case_combined_1yh	0.8268	0.2819	2.9334	0.0034	0.2138	0.0051	0.0212	0.0113	2.90411	1.82258	0.218807791398351	67669	73913	66304
c3y_0110001_3	food_allergy_milk_feeding_status_case_combined_2y	0.7821	0.2584	3.0272	0.0025	0.2186	0.0052	0.0212	0.0185	2.90411	2.84615	0.222863462538748	67669	73406	65861
c3y_0110001_3	food_allergy_milk_feeding_status_case_combined_3y	0.4855	0.3021	1.6074	0.108	0.232	0.0051	0.0212	0.0097	2.90411	1.49231	0.25102750137527	67669	69911	62797
c3y_0110001_3	food_allergy_milk_feeding_status_case_combined_4y	0.4618	0.3801	1.215	0.2244	0.1623	0.0051	0.0212	0.0075	2.90411	1.10294	0.16973136346009	67669	73913	66304
c3y_0110001_3	food_allergy_non_peanuts_nuts_feeding_status_case_combined_4y	0.3145	0.419	0.7506	0.4529	0.0573	0.005	0.0212	0.0075	2.90411	0.9375	0.0580869290768711	67669	73656	66081
c3y_0110001_3	food_allergy_nuts_feeding_status_case_combined_1yh	0.3286	0.2293	1.4329	0.1519	0.0395	0.0053	0.0212	0.0278	2.90411	3.97143	0.0350127279643958	67669	73913	66304
c3y_0110001_3	food_allergy_nuts_feeding_status_case_combined_2y	-0.1021	0.2536	-0.4027	0.6872	0.0609	0.0055	0.0212	0.0206	2.90411	2.98551	0.0687358853512468	67669	73371	65850
c3y_0110001_3	food_allergy_nuts_feeding_status_case_combined_3y	-0.0745	0.2127	-0.3504	0.7261	0.0805	0.0049	0.0212	0.0233	2.90411	2.94937	0.0895115251343023	67669	73913	66304
c3y_0110001_3	food_allergy_peanuts_feeding_status_case_combined_4y	0.8099	0.5681	1.4256	0.154	0.0597	0.0046	0.0212	0.0073	2.90411	1.01389	0.0552968470812881	67669	71709	64393
c3y_0110001_3	food_allergy_score_cum_count_until_4yo	1	0.1309	8.2949	1.0871e-16	0.4931	0.006	0.0212	0.064	2.90411	6.09524	0.507727584584842	67669	73913	66304
c3y_0110001_3	food_allergy_sesame_feeding_status_case_combined_1yh	0.7361	0.5026	1.4647	0.143	0.0226	0.0052	0.0212	0.0083	2.90411	1.22059	0.0145565930894347	67669	73913	66304
c3y_0110001_3	food_allergy_sesame_feeding_status_case_combined_2y	NA	NA	NA	NA	0.0308	0.005	0.0212	-0.0116	2.90411	-2	NA	67669	73224	65721
c3y_0110001_3	food_allergy_sesame_feeding_status_case_combined_3y	0.6767	0.9294	0.7282	0.4665	0.0224	0.0051	0.0212	0.0033	2.90411	0.540984	0.0184594253187924	67669	73913	66304
c3y_0110001_3	food_allergy_shellfish_feeding_status_case_combined_1yh	0.2214	0.1802	1.229	0.2191	0.0536	0.0047	0.0212	0.0297	2.90411	4.30435	0.0529645312808007	67669	73913	66304
c3y_0110001_3	food_allergy_shellfish_feeding_status_case_combined_2y	0.3726	0.3229	1.1539	0.2485	0.0549	0.0049	0.0212	0.0117	2.90411	1.82812	0.0539128323095336	67669	73011	65523
c3y_0110001_3	food_allergy_shellfish_feeding_status_case_combined_3y	1	1.8434	0.6139	0.5393	0.0818	0.0049	0.0212	0.0023	2.90411	0.338235	0.0805716065704859	67669	73388	65862
c3y_0110001_3	food_allergy_shellfish_feeding_status_case_combined_4y	0.1632	0.2326	0.7016	0.4829	0.0642	0.005	0.0212	0.0249	2.90411	3.32	0.0662556086524769	67669	73913	66304
c3y_0110001_3	food_allergy_soba_feeding_status_case_combined_1yh	0.2833	0.2266	1.2503	0.2112	0.0548	0.0054	0.0212	0.0249	2.90411	3.95238	0.0531681834280591	67669	73913	66304
c3y_0110001_3	food_allergy_soba_feeding_status_case_combined_2y	0.1934	0.2766	0.6992	0.4844	0.0719	0.005	0.0212	0.0143	2.90411	2.2	0.0747785021196692	67669	73629	66067
c3y_0110001_3	food_allergy_soba_feeding_status_case_combined_3y	0.7084	0.5447	1.3007	0.1934	0.0815	0.0048	0.0212	0.0059	2.90411	0.819444	0.0800956850102521	67669	73913	66304
c3y_0110001_3	food_allergy_soba_feeding_status_case_combined_4y	0.2885	0.3551	0.8125	0.4165	0.0774	0.0047	0.0212	0.0094	2.90411	1.32394	0.0797057498665222	67669	73913	66304
c3y_0110001_3	food_allergy_wheat_feeding_status_case_combined_1yh	0.3903	0.3377	1.1559	0.2477	0.1375	0.0045	0.0212	0.008	2.90411	1.45455	0.143680231049172	67669	73913	66304
c3y_0110001_3	fruit_allergy_score_until_4yo_positive	0.4003	0.2724	1.4696	0.1417	0.0874	0.0048	0.0212	0.0137	2.90411	2.20968	0.0879369380663921	67669	73913	66304
c3y_0110001_3	ft1b_0470001b	NA	NA	NA	NA	0.0135	0.0049	0.0212	-0.0046	2.90411	-0.479167	NA	67669	63992	55218
c3y_0110001_3	gastroenteritis_cum_2y	0.5742	0.3534	1.6249	0.1042	-0.0022	0.0045	0.0212	0.0158	2.90411	2.07895	-0.0130814514494892	67669	70894	65386
c3y_0110001_3	hand_foot_and_mouth_disease_cum_2y	NA	NA	NA	NA	0.0182	0.0054	0.0212	-6e-04	2.90411	-0.0810811	NA	67669	70928	65416
c3y_0110001_3	hba1c_ngsp_early	-0.1365	0.1556	-0.8774	0.3803	2e-04	0.0052	0.0212	0.0558	2.90411	6.2	0.00510028373280302	67669	70178	66159
c3y_0110001_3	herpangina_cum_2y	0.2669	0.3256	0.8197	0.4124	-2e-04	0.0053	0.0212	0.0091	2.90411	1.26389	-0.00397946775719773	67669	70761	65287
c3y_0110001_3	hsv_infection_cum_2y	0.8906	1.1651	0.7644	0.4446	0.0042	0.0046	0.0212	0.0026	2.90411	0.472727	-0.0021724074216978	67669	70303	64871
c3y_0110001_3	influenza_viral_infections_cum_4y	0.2785	0.2223	1.2523	0.2104	0.0043	0.0051	0.0212	0.0286	2.90411	3.91781	-0.00235957025848798	67669	70830	65329
c3y_0110001_3	intellectual_and_developmental_disability_including_language_delay_cum_4y	NA	NA	NA	NA	NA	NA	0.0212	2e-04	2.90411	0.030303	NA	67669	70710	65224
c3y_0110001_3	isacc_modified_current_runny_nose_autumn_2y	0.9153	3.3176	0.2759	0.7826	0.0166	0.0047	0.0212	0.0014	2.90411	0.237288	0.0126960007231216	67669	71319	65753
c3y_0110001_3	isacc_modified_current_runny_nose_autumn_3y	1	1.2197	1.0823	0.2791	0.0381	0.0049	0.0212	0.0039	2.90411	0.590909	0.0286113911567474	67669	71319	65753
c3y_0110001_3	isacc_modified_current_runny_nose_autumn_4y	NA	NA	NA	NA	0.0518	0.0046	0.0212	-0.0066	2.90411	-1.06452	NA	67669	71057	65523
c3y_0110001_3	isacc_modified_current_runny_nose_nonpollen_season_2y	NA	NA	NA	NA	NA	NA	0.0212	5e-04	2.90411	0.0746269	NA	67669	71319	65753
c3y_0110001_3	isacc_modified_current_runny_nose_nonpollen_season_3y	NA	NA	NA	NA	0.0389	0.005	0.0212	-0.0024	2.90411	-0.393443	NA	67669	70346	64895
c3y_0110001_3	isacc_modified_current_runny_nose_nonpollen_season_4y	NA	NA	NA	NA	NA	NA	0.0212	0.001	2.90411	0.149254	NA	67669	70178	66159
c3y_0110001_3	isacc_modified_current_runny_nose_pollen_season_2y	NA	NA	NA	NA	NA	NA	0.0212	6e-04	2.90411	0.0983607	NA	67669	71319	65753
c3y_0110001_3	isacc_modified_current_runny_nose_pollen_season_3y	0.5573	0.4813	1.158	0.2469	0.0484	0.005	0.0212	0.0055	2.90411	0.833333	0.0458985070806391	67669	70819	65310
c3y_0110001_3	isacc_modified_current_runny_nose_pollen_season_4y	0.7094	0.3993	1.7767	0.0756	0.0469	0.0054	0.0212	0.0103	2.90411	1.43056	0.0399096925100402	67669	70663	65171
c3y_0110001_3	isacc_modified_current_runny_nose_spring_2y	1	2.6531	0.5414	0.5883	0.0116	0.0045	0.0212	0.0019	2.90411	0.301587	0.00317689630029489	67669	71319	65753
c3y_0110001_3	isacc_modified_current_runny_nose_spring_3y	1	1.2597	0.8267	0.4084	0.0475	0.0053	0.0212	0.0027	2.90411	0.428571	0.0428198042405239	67669	71319	65753
c3y_0110001_3	isacc_modified_current_runny_nose_spring_4y	0.8845	0.4734	1.8685	0.0617	0.046	0.0051	0.0212	0.0091	2.90411	1.28169	0.0405979114788765	67669	61764	56897
c3y_0110001_3	isacc_modified_current_runny_nose_summer_2y	NA	NA	NA	NA	0.0216	0.0051	0.0212	-7e-04	2.90411	-0.118644	NA	67669	71319	65753
c3y_0110001_3	isacc_modified_current_runny_nose_summer_3y	1	3.0972	0.6472	0.5175	0.0323	0.0048	0.0212	0.0024	2.90411	0.358209	0.020066175660398	67669	71319	65753
c3y_0110001_3	isacc_modified_current_runny_nose_summer_4y	NA	NA	NA	NA	0.0433	0.0048	0.0212	-3e-04	2.90411	-0.0379747	NA	67669	70697	65192
c3y_0110001_3	isacc_modified_current_runny_nose_winter_2y	0.678	0.5882	1.1528	0.249	0.0075	0.0048	0.0212	0.0049	2.90411	0.742424	0.00102713512453262	67669	71319	65753
c3y_0110001_3	isacc_modified_current_runny_nose_winter_3y	NA	NA	NA	NA	0.028	0.0051	0.0212	-9e-04	2.90411	-0.160714	NA	67669	71319	65753
c3y_0110001_3	isacc_modified_current_runny_nose_winter_4y	NA	NA	NA	NA	0.0193	0.0053	0.0212	-0.0038	2.90411	-0.535211	NA	67669	71027	65500
c3y_0110001_3	kawasaki_disease_cum_4y	NA	NA	NA	NA	-0.0048	0.0047	0.0212	-6e-04	2.90411	-0.0967742	NA	67669	73913	66304
c3y_0110001_3	length_of_labor	0.078	0.1865	0.4184	0.6757	0.0195	0.0049	0.0212	0.0336	2.90411	4.73239	0.0204378029290036	67669	62212	57617
c3y_0110001_3	low_birth_weight	-0.0148	0.179	-0.0826	0.9342	-0.0124	0.0047	0.0212	0.0312	2.90411	4.8	-0.0130627532717371	67669	71319	65753
c3y_0110001_3	lower_respiratory_tract_infection_cum_2y	0.2996	0.2634	1.1377	0.2553	0.0084	0.0051	0.0212	0.0186	2.90411	2.58333	0.0030129809079527	67669	70804	65313
c3y_0110001_3	m1m_bed_time	NA	NA	NA	NA	NA	NA	0.0212	2e-04	2.90411	0.0350877	NA	67669	70749	65257
c3y_0110001_3	m1m_nap_count	-0.0639	0.1776	-0.3595	0.7192	0.0093	0.005	0.0212	0.0286	2.90411	4.4	0.0117261046934321	67669	70753	65260
c3y_0110001_3	m1m_night_wake_up_count	0.2504	0.1861	1.3458	0.1784	-0.0018	0.0045	0.0212	0.0238	2.90411	3.83871	-0.00770603537045757	67669	70787	65291
c3y_0110001_3	m1m_sleep_time_day	-0.2074	0.1549	-1.3389	0.1806	-0.0129	0.0047	0.0212	0.0395	2.90411	6.69492	-0.00790107704857472	67669	70932	65414
c3y_0110001_3	m1m_sleep_time_night	-0.2693	0.2614	-1.03	0.303	-0.0055	0.0047	0.0212	0.0141	2.90411	2.2381	-0.00118573266710751	67669	71021	65504
c3y_0110001_3	m1m_total_sleep_time	-0.259	0.1934	-1.3392	0.1805	-0.0125	0.0047	0.0212	0.028	2.90411	4.66667	-0.00707034828581238	67669	71319	65753
c3y_0110001_3	m1m_wake_up_time	0.1223	0.2182	0.5607	0.575	-0.0086	0.005	0.0212	0.0249	2.90411	3.19231	-0.0121963640241985	67669	70959	65449
c3y_0110001_3	mbpfas0001b	-0.2968	0.5787	-0.5129	0.608	0.0024	0.0056	0.0212	0.0136	2.90411	0.660194	0.00916014882878323	67669	33893	29017
c3y_0110001_3	mbpfas0039b	NA	NA	NA	NA	NA	NA	0.0212	0.0042	2.90411	0.214286	NA	67669	33620	28797
c3y_0110001_3	mbpfas0053b	0.0244	0.3677	0.0663	0.9471	0.0103	0.0048	0.0212	0.0222	2.90411	1.21978	0.0109505883970522	67669	76283	65825
c3y_0110001_3	mbpfas0067b	0.2091	0.3397	0.6157	0.5381	-0.0087	0.0049	0.0212	0.0296	2.90411	1.5914	-0.018248032726117	67669	44861	38206
c3y_0110001_3	milk_allergy_1hy	1	0.3203	3.2027	0.0014	0.1876	0.0051	0.0212	0.0138	2.90411	2.15625	0.23160867367588	67669	50028	44534
c3y_0110001_3	milk_allergy_2y	1	0.3317	3.0931	0.002	0.1887	0.0052	0.0212	0.0113	2.90411	1.79365	0.24265049308114	67669	46817	41719
c3y_0110001_3	milk_allergy_3y	1	4.7943	0.5009	0.6164	0.2087	0.0049	0.0212	0.0017	2.90411	0.288136	0.210818553908065	67669	73768	66178
c3y_0110001_3	milk_allergy_cum_4y	1	0.2418	4.3462	1.385e-05	0.2409	0.0055	0.0212	0.0203	2.90411	3.02985	0.240138209646546	67669	73913	66304
c3y_0110001_3	milk_allergy_score_until_4yo	1	0.2064	5.6098	2.0258e-08	0.26	0.0051	0.0212	0.0317	2.90411	4.28378	0.331485560305975	67669	46231	41228
c3y_0110001_3	milk_allergy_score_until_4yo_positive	1	0.2238	5.4085	6.3547e-08	0.2466	0.0052	0.0212	0.0309	2.90411	4.06579	0.283609181875097	67669	55200	49061
c3y_0110001_3	mt1b_0040001b	0.2485	0.2487	0.9991	0.3178	0.0032	0.005	0.0212	0.015	2.90411	2.58621	-0.000992286477572644	67669	78335	67393
c3y_0110001_3	mt1b_0040101b	0.2851	0.2627	1.085	0.2779	0.0026	0.005	0.0212	0.0141	2.90411	2.35	-0.00215842209263853	67669	78335	67393
c3y_0110001_3	mumps_cum_4y	0.1934	0.5434	0.3558	0.722	0.0049	0.0046	0.0212	0.0044	2.90411	0.594595	0.00339451743444813	67669	70089	64661
c3y_0110001_3	mycotic_or_fungal_infection_cum_2y	0.1066	0.4017	0.2654	0.7907	7e-04	0.0047	0.0212	0.0053	2.90411	0.929825	-0.00038888693441099	67669	69835	64484
c3y_0110001_3	nuts_allergy_score_until_4yo_positive	0.8342	0.4184	1.9938	0.0462	0.1451	0.0049	0.0212	0.0098	2.90411	1.44118	0.1449943889452	67669	73913	66304
c3y_0110001_3	otitis_media_cum_2y	0.0365	0.212	0.1723	0.8632	0.0021	0.0051	0.0212	0.0243	2.90411	3.68182	0.00142569726435532	67669	71075	65552
c3y_0110001_3	out_of_night_diapers_age_4y	0.475	0.2809	1.6912	0.0908	-0.0066	0.0049	0.0212	0.0304	2.90411	2.15603	-0.0194349186019205	67669	70178	66159
c3y_0110001_3	participant_reported_food_allergy_cum_4y	1	0.182	7.2229	5.0893e-13	0.4662	0.006	0.0212	0.0429	2.90411	4.71429	0.472792473391026	67669	73913	66304
c3y_0110001_3	peanuts_allergy_score_4yo_positive	1	5.2912	0.2876	0.7736	0.1323	0.005	0.0212	0.0018	2.90411	0.28125	0.133252500510461	67669	73913	66304
c3y_0110001_3	premature_birth	-0.1929	0.3138	-0.6149	0.5386	-9e-04	0.0048	0.0212	0.0091	2.90411	1.56897	0.00175504125657564	67669	71319	65753
c3y_0110001_3	psychomotor_developmental_delay_cum_4y	NA	NA	NA	NA	0.0036	0.005	0.0212	-0.0018	2.90411	-0.295082	NA	67669	70615	65144
c3y_0110001_3	roseola_infantum_cum_2y	0.3673	0.29	1.2668	0.2052	-0.0139	0.0049	0.0212	0.0126	2.90411	2	-0.0210995168161261	67669	70705	65230
c3y_0110001_3	rsv_infection_cum_2y	-0.0079	0.1699	-0.0462	0.9631	0.0145	0.0048	0.0212	0.0361	2.90411	5.30882	0.0160521914637888	67669	70733	65254
c3y_0110001_3	shellfish_allergy_score_until_4yo_positive	0.892	1.2353	0.7221	0.4703	0.0899	0.0046	0.0212	0.0027	2.90411	0.442623	0.0902238948792026	67669	73913	66304
c3y_0110001_3	soba_allergy_score_until_4yo_positive	0.2194	0.3595	0.6101	0.5418	0.1037	0.0052	0.0212	0.0105	2.90411	1.75	0.109149376822845	67669	73765	66189
c3y_0110001_3	soybean_allergy_score_until_4yo_positive	1	0.6846	2.1563	0.0311	0.1179	0.0052	0.0212	0.0084	2.90411	1.29231	0.108519866340004	67669	72901	65404
c3y_0110001_3	streptococcus_pyogenes_cum_4y	0.2234	0.4752	0.4701	0.6383	0.0111	0.0048	0.0212	0.0062	2.90411	0.984127	0.00933975348575253	67669	70695	65213
c3y_0110001_3	ucbb_0080001b	0.254	0.1941	1.3087	0.1906	0.015	0.0049	0.0212	0.029	2.90411	4.83333	0.0104565703997459	67669	75470	64998
c3y_0110001_3	upper_respiratory_tract_infection_cum_2y	-0.0195	0.2394	-0.0815	0.9351	0.0197	0.005	0.0212	0.018	2.90411	2.64706	0.0216753240837	67669	70887	65378
c3y_0110001_3	urinary_tract_infections_cum_4y	NA	NA	NA	NA	-0.0065	0.0048	0.0212	-0.0027	2.90411	-0.442623	NA	67669	69963	64584
c3y_0110001_3	urticaria_cum_4y	0.2821	0.3001	0.94	0.3472	0.0501	0.0051	0.0212	0.0121	2.90411	1.77941	0.0493538216314133	67669	70984	65453
c3y_0110001_3	varicella_cum_4y	0.7133	0.7478	0.9538	0.3402	-0.009	0.0049	0.0212	0.0045	2.90411	0.642857	-0.0167636932789522	67669	70084	64692
c3y_0110001_3	wheat_allergy_score_until_4yo_positive	0.7039	0.1851	3.8023	1e-04	0.1926	0.0051	0.0212	0.0305	2.90411	4.55224	0.227743575566875	67669	55312	49147
c3y_0110101	BMI	-0.031	0.0694	-0.4475	0.6545	-0.0055	0.0068	0.0383	0.1732	5.17568	19.4607	-0.00333648592957876	64853	163835	0
c3y_0110101	adenovirus_infection_cum_2y	0.1909	0.1948	0.9802	0.327	0.0176	0.0055	0.0383	0.0171	5.17568	2.71429	0.0142898253680294	65376	70596	63672
c3y_0110101	allergic_conjunctivitis_cum_4y	0.3369	0.2035	1.6553	0.0979	0.0442	0.0051	0.0383	0.0162	5.17568	2.28169	0.0398566548937951	65376	70596	63672
c3y_0110101	allergic_conjunctivitis_or_rhinitis_or_hay_fever_cum_4y	0.735	0.3936	1.8674	0.0618	0.054	0.0056	0.0383	0.0086	5.17568	1.11688	0.0453452606932372	65376	70596	63672
c3y_0110101	allergic_rhinitis_cum_4y	0.5289	0.2665	1.9846	0.0472	0.0457	0.0057	0.0383	0.0126	5.17568	1.55556	0.0381148976326843	65376	70596	63672
c3y_0110101	any_food_allergy_score_positive_until_4yo	0.8315	0.0873	9.529	1.5873e-21	0.4888	0.0057	0.0383	0.0548	5.17568	5.48	0.505456653900677	65376	70178	63670
c3y_0110101	asthma_cum_4y	0.615	0.1878	3.2747	0.0011	0.065	0.0057	0.0383	0.0306	5.17568	3.1875	0.0502162450188514	65376	70186	63316
c3y_0110101	atopic_dermatitis_cum_4y	0.6161	0.0988	6.2385	4.4188e-10	0.207	0.0053	0.0383	0.0633	5.17568	5.86111	0.200740591692257	65376	70596	63672
c3y_0110101	autistic_spectrum_disorder_and_pddnos_cum_4y	0.15	0.2213	0.6779	0.4978	0.0039	0.0047	0.0383	0.0107	5.17568	1.94545	0.00115296431745122	65376	70596	63672
c3y_0110101	bone_fracture_cum_4y	0.7089	0.8139	0.871	0.3838	0.0092	0.0046	0.0383	0.0034	5.17568	0.548387	0.00176359585067353	65376	70596	63672
c3y_0110101	breast_feeding_cessation_1m	-0.3729	0.4338	-0.8595	0.3901	-0.0263	0.005	0.0383	0.004	5.17568	0.634921	-0.0251450263527256	65376	64065	58240
c3y_0110101	breast_feeding_cessation_2m	-0.0324	0.1836	-0.1767	0.8598	-0.0382	0.0051	0.0383	0.0142	5.17568	2.18462	-0.0409612402505741	65376	70178	63670
c3y_0110101	breast_feeding_cessation_3m	0.0129	0.2165	0.0597	0.9524	-0.0398	0.0052	0.0383	0.0112	5.17568	1.77778	-0.0436933866439447	65376	70178	63670
c3y_0110101	breast_feeding_cessation_age	0.2224	0.1837	1.2107	0.226	0.0352	0.0053	0.0383	0.018	5.17568	2.14286	0.032524909343851	65376	70178	63670
c3y_0110101	breast_feeding_period_1y	-0.012	0.1726	-0.0696	0.9445	0.05	0.0055	0.0383	0.0188	5.17568	2.84848	0.0550893144984292	65376	70178	63670
c3y_0110101	c1hy_0030001b2	0.4122	0.2362	1.7447	0.081	-0.0035	0.0048	0.0383	0.0102	5.17568	1.85455	-0.012207843882452	65376	71319	63504
c3y_0110101	c1hy_0060002_checked	-0.0778	0.0782	-0.9949	0.3198	-0.0253	0.0058	0.0383	0.1964	5.17568	12.1235	-0.0235314159442271	65376	73913	64106
c3y_0110101	c1hy_0070002b	0.3444	0.2816	1.2231	0.2213	0.0031	0.0052	0.0383	0.0083	5.17568	1.40678	-0.00287449154283435	65376	71319	63504
c3y_0110101	c1hy_0100001_2	0.6946	0.204	3.4046	7e-04	0.3396	0.0056	0.0383	0.0118	5.17568	1.81538	0.360582744025094	65376	70830	63091
c3y_0110101	c1hy_0100001_3	0.7749	0.1363	5.6833	1.3212e-08	0.3122	0.0051	0.0383	0.0295	5.17568	3.73418	0.321926136810826	65376	70695	62970
c3y_0110101	c1hy_0100001_4	NA	NA	NA	NA	0.2203	0.005	0.0383	-0.0043	5.17568	-0.767857	NA	65376	70089	62458
c3y_0110101	c1hy_0100501_3	0.6881	0.3571	1.9267	0.054	0.1627	0.0051	0.0383	0.0065	5.17568	1.14035	0.168571381631776	65376	70710	62985
c3y_0110101	c1hy_0100501_4	1	1.4814	0.7231	0.4696	0.1466	0.0051	0.0383	0.0022	5.17568	0.407407	0.151593669620899	65376	70615	62911
c3y_0110101	c1hy_0102001_3	NA	NA	NA	NA	0.0448	0.0055	0.0383	-0.0046	5.17568	-0.754098	NA	65376	70773	63044
c3y_0110101	c1hy_0103001_3	0.0471	0.1787	0.2633	0.7923	0.0734	0.0049	0.0383	0.018	5.17568	3.33333	0.0801527578538392	65376	70889	63148
c3y_0110101	c1hy_0103501_2	0.2885	0.166	1.7379	0.0822	0.0297	0.0051	0.0383	0.0212	5.17568	2.94444	0.0245393020033702	65376	70839	63104
c3y_0110101	c1hy_0103501_3	0.3496	1.2784	0.2734	0.7845	0.0243	0.0049	0.0383	0.0018	5.17568	0.295082	0.0238233205338661	65376	70610	62909
c3y_0110101	c1hy_0104001_2	0.0419	0.1556	0.2694	0.7876	0.0596	0.0051	0.0383	0.0266	5.17568	4.09231	0.0650174841763302	65376	70903	63162
c3y_0110101	c1hy_0104001_3	NA	NA	NA	NA	0.0035	0.0048	0.0383	-0.0029	5.17568	-0.508772	NA	65376	70580	62891
c3y_0110101	c1hy_0104501_2	0.2913	0.316	0.922	0.3565	0.0155	0.0051	0.0383	0.0064	5.17568	1.03226	0.012430050423394	65376	70875	63136
c3y_0110101	c1hy_0105001_2	0.2376	0.1577	1.5062	0.132	0.042	0.0055	0.0383	0.028	5.17568	4.24242	0.0388139635000802	65376	70806	63070
c3y_0110101	c1hy_0105001_3	NA	NA	NA	NA	0.0212	0.0046	0.0383	-0.003	5.17568	-0.491803	NA	65376	71000	63242
c3y_0110101	c1hy_0240001_1	-0.1046	0.3763	-0.2779	0.7811	0.0034	0.0047	0.0383	0.0045	5.17568	0.725806	0.00514641439136925	65376	71029	63263
c3y_0110101	c1hy_0240001_2	0.1059	0.337	0.3143	0.7533	-0.0025	0.0049	0.0383	0.0057	5.17568	0.890625	-0.00436458249961363	65376	70444	62760
c3y_0110101	c1hy_0250001_1	-0.1705	0.1438	-1.186	0.2356	-0.0103	0.005	0.0383	0.0278	5.17568	3.80822	-0.00578061169017903	65376	70238	62581
c3y_0110101	c1hy_0250001_2	0.3252	0.2045	1.5907	0.1117	-0.0024	0.0057	0.0383	0.0162	5.17568	2.41791	-0.0109830465570933	65376	71187	63395
c3y_0110101	c1hy_0250001_3	0.0904	0.1213	0.745	0.4563	0.0113	0.0049	0.0383	0.0352	5.17568	5.10145	0.00916805395666432	65376	71319	63504
c3y_0110101	c1hy_0380101_1	NA	NA	NA	NA	-0.0038	0.0047	0.0383	-0.0018	5.17568	-0.295082	NA	65376	71319	63504
c3y_0110101	c1hy_0380101_2	0.2927	0.2342	1.2498	0.2114	-0.0114	0.0047	0.0383	0.0101	5.17568	1.68333	-0.0184634028788363	65376	71319	63504
c3y_0110101	c1hy_0380101_3	NA	NA	NA	NA	0.0168	0.0046	0.0383	-7e-04	5.17568	-0.106061	NA	65376	71319	63504
c3y_0110101	c1hy_0380101_4	NA	NA	NA	NA	-0.0058	0.0049	0.0383	-2e-04	5.17568	-0.03125	NA	65376	71319	63504
c3y_0110101	c1hy_0493002b	-0.6077	0.5263	-1.1548	0.2482	-0.0179	0.0051	0.0383	0.0045	5.17568	0.789474	-0.0115171634551818	65376	71319	63504
c3y_0110101	c1hy_asq_acomu	-0.239	0.1002	-2.3847	0.0171	-0.0027	0.0052	0.0383	0.0861	5.17568	8.87629	0.0103913245775525	65376	31989	31002
c3y_0110101	c1hy_asq_bgm	-0.0605	0.0979	-0.6185	0.5362	-0.0158	0.005	0.0383	0.0765	5.17568	8.89535	-0.0150485456600528	65376	79753	65355
c3y_0110101	c1hy_asq_cfm	-0.1368	0.117	-1.1696	0.2422	0.0053	0.0055	0.0383	0.0557	5.17568	6.47674	0.0127779506163017	65376	79660	65287
c3y_0110101	c1hy_asq_dproblem	-0.1139	0.1181	-0.9647	0.3347	-0.0079	0.005	0.0383	0.0515	5.17568	6.68831	-0.00396899359889907	65376	77493	63542
c3y_0110101	c1hy_asq_epersonal	-0.3056	0.1372	-2.2269	0.026	-0.0093	0.0047	0.0383	0.0355	5.17568	4.08046	0.000290365124295341	65376	69403	57007
c3y_0110101	c1hy_asq_total	-0.2223	0.0947	-2.347	0.0189	-0.0053	0.0051	0.0383	0.0772	5.17568	8.21277	0.00684621753084391	65376	70178	63670
c3y_0110101	c1hy_bed_time	0.0518	0.1522	0.3402	0.7337	-0.0138	0.0048	0.0383	0.0269	5.17568	3.68493	-0.0167404024132692	65376	68351	63481
c3y_0110101	c1hy_bmi	0.0878	0.0763	1.151	0.2497	-0.0193	0.0053	0.0383	0.1847	5.17568	13.2878	-0.0315271514736574	65376	70178	63670
c3y_0110101	c1hy_nap_count	-0.0198	0.1969	-0.1006	0.9199	-0.0125	0.0052	0.0383	0.0165	5.17568	2.46269	-0.0130226589621419	65376	68351	63481
c3y_0110101	c1hy_night_wake_up_count	-0.0065	0.1517	-0.0426	0.966	0.0094	0.0051	0.0383	0.0287	5.17568	4.28358	0.010464608319903	65376	68351	63481
c3y_0110101	c1hy_psi_cf	0.1239	0.1522	0.8139	0.4157	0.015	0.0048	0.0383	0.0264	5.17568	4.125	0.0127378185743162	65376	73913	64106
c3y_0110101	c1hy_sleep_time_day	0.0409	0.1606	0.2547	0.799	-0.0219	0.0049	0.0383	0.0195	5.17568	3.25	-0.0248996746839799	65376	68351	63481
c3y_0110101	c1hy_sleep_time_night	0.0219	0.1633	0.1341	0.8933	0.0065	0.0051	0.0383	0.0231	5.17568	3.34783	0.00638959780464944	65376	68351	63481
c3y_0110101	c1hy_total_sleep_time	0.0666	0.2291	0.2908	0.7712	-0.0168	0.0047	0.0383	0.01	5.17568	1.5873	-0.0194662816089903	65376	68351	63481
c3y_0110101	c1hy_wake_up_time	-0.0533	0.1043	-0.5106	0.6096	-0.0075	0.0049	0.0383	0.0699	5.17568	9.07792	-0.00543458527027273	65376	68351	63481
c3y_0110101	c1y_0010001_1	NA	NA	NA	NA	NA	NA	0.0383	2e-04	5.17568	0.0350877	NA	65376	70705	62983
c3y_0110101	c1y_0010001_3	NA	NA	NA	NA	-0.011	0.0048	0.0383	-4e-04	5.17568	-0.0677966	NA	65376	70761	63042
c3y_0110101	c1y_0080104_checked	0.0303	0.0854	0.3553	0.7224	-0.0213	0.0056	0.0383	0.1944	5.17568	9.21327	-0.0292108020558866	65376	73913	64106
c3y_0110101	c1y_0080204_checked	-0.0328	0.0737	-0.4449	0.6564	-0.0231	0.006	0.0383	0.2505	5.17568	11.0841	-0.0259488514476831	65376	72761	63114
c3y_0110101	c1y_0090005b	NA	NA	NA	NA	-0.0065	0.0047	0.0383	-0.0013	5.17568	-0.188406	NA	65376	71319	63504
c3y_0110101	c1y_0170001_1	0.9685	0.2411	4.0177	5.8778e-05	0.1895	0.0055	0.0383	0.0144	5.17568	2.18182	0.186460992787094	65376	70928	63169
c3y_0110101	c1y_0170001_1_3	0.877	0.1165	7.5253	5.2583e-14	0.2051	0.0055	0.0383	0.0501	5.17568	5.16495	0.18809348358236	65376	70178	63670
c3y_0110101	c1y_0170001_3	0.9303	0.1931	4.8171	1.4567e-06	0.1132	0.0049	0.0383	0.0238	5.17568	3.05128	0.096942219174254	65376	70926	63174
c3y_0110101	c1y_0210001_1	-0.4413	0.3254	-1.3561	0.1751	0.0033	0.0048	0.0383	0.0085	5.17568	1.25	0.0118020544349289	65376	70733	62997
c3y_0110101	c1y_0210001_2	0.4386	0.3292	1.3324	0.1827	-0.0029	0.0048	0.0383	0.0083	5.17568	1.23881	-0.0112212490158149	65376	70303	62643
c3y_0110101	c1y_0220001_1	-0.1218	0.1731	-0.7038	0.4815	-0.0109	0.0054	0.0383	0.0185	5.17568	3.13559	-0.00883853547360736	65376	69835	62261
c3y_0110101	c1y_0220001_2	0.2278	0.2004	1.1366	0.2557	6e-04	0.0052	0.0383	0.016	5.17568	2.38806	-0.00512789790725986	65376	69963	62352
c3y_0110101	c1y_0220001_3	0.0278	0.1312	0.2118	0.8322	0.0034	0.0055	0.0383	0.0414	5.17568	6.27273	0.00268420864029151	65376	70084	62467
c3y_0110101	c1y_1_bmi	0.0434	0.0797	0.5447	0.586	-0.0084	0.0054	0.0383	0.2582	5.17568	13.1066	-0.0156899282780567	65376	70178	63670
c3y_0110101	c1y_2_bmi	0.0627	0.0663	0.9444	0.345	-0.0208	0.0054	0.0383	0.282	5.17568	17.4074	-0.0344707635285166	65376	70178	63670
c3y_0110101	c1y_asq_acomu	-0.2677	0.092	-2.9105	0.0036	-0.0097	0.0051	0.0383	0.0953	5.17568	10.1383	0.00630768206685183	65376	61862	59951
c3y_0110101	c1y_asq_bgm	-0.1834	0.0715	-2.5628	0.0104	-0.011	0.0055	0.0383	0.1767	5.17568	15.5	0.00384229631083559	65376	61862	59951
c3y_0110101	c1y_asq_cfm	-0.3588	0.1295	-2.7707	0.0056	0.0033	0.0053	0.0383	0.0465	5.17568	5.96154	0.0194680113104374	65376	61862	59951
c3y_0110101	c1y_asq_dproblem	-0.1605	0.1131	-1.4199	0.1556	-0.0075	0.0055	0.0383	0.061	5.17568	7.625	-0.000208385804287056	65376	61862	59951
c3y_0110101	c1y_asq_epersonal	-0.1552	0.106	-1.4637	0.1433	-0.0093	0.0046	0.0383	0.0613	5.17568	7.38554	-0.00350406726379837	65376	71547	58625
c3y_0110101	c1y_asq_total	-0.2465	0.0895	-2.7536	0.0059	-0.0103	0.0054	0.0383	0.1088	5.17568	11.6989	0.00535193001084944	65376	70178	63670
c3y_0110101	c1y_bed_time	0.1841	0.2152	0.8555	0.3922	-0.0129	0.0056	0.0383	0.0129	5.17568	2.01562	-0.0181420514342991	65376	68351	63481
c3y_0110101	c1y_nap_count	0.0355	0.1836	0.1933	0.8467	-4e-04	0.0052	0.0383	0.0192	5.17568	3.04762	-0.00142491441631867	65376	68351	63481
c3y_0110101	c1y_night_wake_up_count	0.0805	0.1736	0.4636	0.6429	0.0117	0.0048	0.0383	0.0191	5.17568	3.03175	0.0104433192984937	65376	68351	63481
c3y_0110101	c1y_sleep_time_day	-0.2207	0.1722	-1.2816	0.2	-0.0038	0.0055	0.0383	0.0204	5.17568	3.2381	0.00223317746407187	65376	68351	63481
c3y_0110101	c1y_sleep_time_night	-0.1862	0.1515	-1.2291	0.2191	0.003	0.0053	0.0383	0.029	5.17568	4.26471	0.00969079080019632	65376	68351	63481
c3y_0110101	c1y_total_sleep_time	-0.3195	0.15	-2.1301	0.0332	-0.0038	0.0051	0.0383	0.0279	5.17568	4.5	0.0066632928115941	65376	68351	63481
c3y_0110101	c1y_wake_up_time	-0.2982	0.1112	-2.6812	0.0073	0.0019	0.0055	0.0383	0.063	5.17568	8.87324	0.0175384398069423	65376	68351	63481
c3y_0110101	c2hy_0030002_checked	-0.0574	0.0624	-0.9194	0.3579	-0.0362	0.0054	0.0383	0.2841	5.17568	13.4645	-0.0400918075093872	65376	73913	64106
c3y_0110101	c2hy_0040401b	NA	NA	NA	NA	0.0071	0.0043	0.0383	-0.0044	5.17568	-0.733333	NA	65376	71319	63504
c3y_0110101	c2hy_asq_acomu	-0.004	0.1062	-0.0374	0.9701	-9e-04	0.0051	0.0383	0.066	5.17568	7.02128	-0.000839505410673594	65376	79348	65033
c3y_0110101	c2hy_asq_bgm	-0.036	0.1019	-0.3535	0.7237	-0.0171	0.0048	0.0383	0.0652	5.17568	7.01075	-0.0182033461625217	65376	78297	64193
c3y_0110101	c2hy_asq_cfm	-0.1784	0.1431	-1.2463	0.2127	0.0053	0.0053	0.0383	0.0357	5.17568	4.89041	0.0129610845176981	65376	78943	64701
c3y_0110101	c2hy_asq_dproblem	-0.1879	0.1187	-1.5834	0.1133	0.0063	0.0053	0.0383	0.0588	5.17568	7.08434	0.0167297976137765	65376	78788	64595
c3y_0110101	c2hy_asq_epersonal	-0.0495	0.0989	-0.5008	0.6165	-0.0087	0.0054	0.0383	0.0734	5.17568	8.24719	-0.00740074848157047	65376	79780	65376
c3y_0110101	c2hy_asq_total	-0.1125	0.0957	-1.1753	0.2399	-0.0048	0.0053	0.0383	0.0765	5.17568	8.89535	0.00104317996161394	65376	70178	63670
c3y_0110101	c2hy_bmi	0.0813	0.0693	1.1731	0.2408	-0.0056	0.0057	0.0383	0.2398	5.17568	16.2027	-0.0160798922543958	65376	70178	63670
c3y_0110101	c2hy_psi_cf	0.0708	0.1529	0.4631	0.6433	0.0141	0.0053	0.0383	0.0273	5.17568	4.33333	0.0134411042017817	65376	73913	64106
c3y_0110101	c2y_0030002_checked	-0.0837	0.0718	-1.1659	0.2437	-0.0258	0.0058	0.0383	0.2606	5.17568	11.8455	-0.023260174015613	65376	73913	64106
c3y_0110101	c2y_0070301b	NA	NA	NA	NA	-0.002	0.005	0.0383	-2e-04	5.17568	-0.0338983	NA	65376	71319	63504
c3y_0110101	c2y_0080001_1	0.2224	0.1455	1.5285	0.1264	0.0176	0.005	0.0383	0.0208	5.17568	3.25	0.0130328929668325	65376	71319	63504
c3y_0110101	c2y_0080001_2	-0.2428	0.1574	-1.5425	0.1229	0.0168	0.0046	0.0383	0.0219	5.17568	3.47619	0.0258758717646912	65376	71319	63504
c3y_0110101	c2y_0090001b2	NA	NA	NA	NA	0.0067	0.0047	0.0383	-0.008	5.17568	-1.37931	NA	65376	71319	63504
c3y_0110101	c2y_0100001_2	0.6966	0.1564	4.4531	8.4625e-06	0.3187	0.0055	0.0383	0.0196	5.17568	2.9697	0.333260233554344	65376	71319	63504
c3y_0110101	c2y_0100001_3	0.741	0.1465	5.0571	4.2575e-07	0.4023	0.0054	0.0383	0.0195	5.17568	2.70833	0.424614550583616	65376	71319	63504
c3y_0110101	c2y_0100001_4	0.6762	0.3236	2.0898	0.0366	0.1831	0.0054	0.0383	0.008	5.17568	1.25	0.189450486480695	65376	71319	63504
c3y_0110101	c2y_0100501_3	0.7	0.292	2.3968	0.0165	0.1792	0.0051	0.0383	0.0093	5.17568	1.55	0.195976317287811	65376	63050	56259
c3y_0110101	c2y_0102001_3	NA	NA	NA	NA	0.0561	0.0051	0.0383	-5e-04	5.17568	-0.0877193	NA	65376	62212	55639
c3y_0110101	c2y_0103501_2	0.2133	0.1807	1.18	0.238	0.0288	0.0045	0.0383	0.0157	5.17568	2.34328	0.0288177021661554	65376	61296	54801
c3y_0110101	c2y_0103501_3	NA	NA	NA	NA	NA	NA	0.0383	5e-04	5.17568	0.0833333	NA	65376	71319	63504
c3y_0110101	c2y_0104001_2	0.1828	0.1864	0.9803	0.3269	0.0687	0.0051	0.0383	0.0185	5.17568	2.68116	0.071024692825643	65376	71319	63504
c3y_0110101	c2y_0104001_3	NA	NA	NA	NA	0.016	0.0046	0.0383	-0.0028	5.17568	-0.491228	NA	65376	71319	63504
c3y_0110101	c2y_0104501_2	NA	NA	NA	NA	0.0085	0.0051	0.0383	-0.009	5.17568	-1.55172	NA	65376	71319	63504
c3y_0110101	c2y_0105001_2	0.1192	0.1593	0.7481	0.4544	0.0532	0.0052	0.0383	0.0227	5.17568	3.28986	0.0553795785690814	65376	71319	63504
c3y_0110101	c2y_0105001_3	-0.127	0.5013	-0.2533	0.8	0.0309	0.0053	0.0383	0.0027	5.17568	0.457627	0.0352450172488602	65376	71319	63504
c3y_0110101	c2y_asq_acomu	-0.1076	0.0965	-1.1158	0.2645	0.0156	0.0054	0.0383	0.0949	5.17568	10.4286	0.0254242388632562	65376	79780	65376
c3y_0110101	c2y_asq_bgm	-0.2712	0.0979	-2.7706	0.0056	-0.0125	0.0049	0.0383	0.0941	5.17568	11.6173	0.0026490325688765	65376	79780	65376
c3y_0110101	c2y_asq_cfm	0.0329	0.1168	0.282	0.778	-0.0114	0.005	0.0383	0.0439	5.17568	5.55696	-0.0145432244594905	65376	79735	65342
c3y_0110101	c2y_asq_dproblem	-0.1038	0.1335	-0.7777	0.4368	-0.0113	0.005	0.0383	0.0358	5.17568	4.36585	-0.00899382711860545	65376	79507	65153
c3y_0110101	c2y_asq_epersonal	-0.1441	0.1522	-0.9466	0.3438	-0.0209	0.005	0.0383	0.0352	5.17568	4.09302	-0.0185274609608921	65376	79419	65088
c3y_0110101	c2y_asq_total	-0.1885	0.0998	-1.8888	0.0589	-0.0103	0.0051	0.0383	0.079	5.17568	8.97727	-0.000625646493540481	65376	70178	63670
c3y_0110101	c2y_bmi	0.0302	0.0669	0.4513	0.6517	-0.0132	0.0054	0.0383	0.237	5.17568	16.4583	-0.0197522211645552	65376	70178	63670
c3y_0110101	c3hy_0010101	0.0884	0.192	0.4605	0.6452	-0.0052	0.0051	0.0383	0.0138	5.17568	1.84	-0.00773255484708453	65376	67701	62920
c3y_0110101	c3hy_0010201	0.3745	0.33	1.1348	0.2564	-0.0149	0.0045	0.0383	0.0076	5.17568	1.11765	-0.0226735274394236	65376	67637	62864
c3y_0110101	c3hy_0010301	NA	NA	NA	NA	-0.0187	0.0045	0.0383	-0.0017	5.17568	-0.25	NA	65376	67658	62886
c3y_0110101	c3hy_0030002	-0.095	0.0612	-1.5519	0.1207	-0.0326	0.006	0.0383	0.3623	5.17568	15.417	-0.0297503782608858	65376	67613	62844
c3y_0110101	c3hy_0080102	NA	NA	NA	NA	-0.0015	0.0049	0.0383	-0.0055	5.17568	-0.916667	NA	65376	67682	62909
c3y_0110101	c3hy_0081001	0.2121	0.5536	0.3831	0.7016	0.0087	0.0052	0.0383	0.0024	5.17568	0.393443	0.00731700748090371	65376	67669	62895
c3y_0110101	c3hy_0082002	-0.0508	0.1915	-0.2654	0.7907	-0.0224	0.0048	0.0383	0.0305	5.17568	2.52066	-0.0227366984419342	65376	67658	62884
c3y_0110101	c3hy_0083001	NA	NA	NA	NA	NA	NA	0.0383	0.001	5.17568	0.140845	NA	65376	64819	64819
c3y_0110101	c3hy_0083002	-0.9791	0.7466	-1.3115	0.1897	0.0093	0.005	0.0383	0.0055	5.17568	0.808824	0.0240859459925217	65376	64752	64752
c3y_0110101	c3hy_0084001	0.7902	1.9945	0.3962	0.692	-0.009	0.0051	0.0383	0.0021	5.17568	0.304348	-0.0164707694530653	65376	64676	64676
c3y_0110101	c3hy_0085001	0.6194	0.6512	0.9511	0.3416	-0.008	0.0056	0.0383	0.0049	5.17568	0.671233	-0.0168951638543008	65376	64687	64687
c3y_0110101	c3hy_0086001	-0.2737	0.3499	-0.7822	0.4341	-0.0039	0.0051	0.0383	0.006	5.17568	0.895522	0.000232154639178297	65376	64642	64642
c3y_0110101	c3hy_0087001	-0.2165	0.2303	-0.9402	0.3471	-6e-04	0.0051	0.0383	0.0123	5.17568	1.75714	0.00420261648100598	65376	64701	64701
c3y_0110101	c3hy_0090001	0.2361	0.6124	0.3855	0.6998	0.0158	0.0052	0.0383	0.0029	5.17568	0.367089	0.0136757740075596	65376	64718	64718
c3y_0110101	c3hy_0090101	-0.835	3.0942	-0.2698	0.7873	0.0014	0.0048	0.0383	0.0014	5.17568	0.233333	0.00767532707749018	65376	64700	64700
c3y_0110101	c3hy_0090201	NA	NA	NA	NA	NA	NA	0.0383	7e-04	5.17568	0.111111	NA	65376	61264	59407
c3y_0110101	c3hy_0090401	-0.0422	0.4403	-0.0958	0.9237	0.0177	0.0049	0.0383	0.0036	5.17568	0.514286	0.0197782111111189	65376	61195	59344
c3y_0110101	c3hy_0090601	0.1402	0.3229	0.4343	0.6641	0.007	0.0043	0.0383	0.0053	5.17568	0.815385	0.00559189367855875	65376	61095	59249
c3y_0110101	c3hy_0090801	-0.0877	0.2975	-0.295	0.768	0.0109	0.0046	0.0383	0.0075	5.17568	1.31579	0.013416597372333	65376	61156	59306
c3y_0110101	c3hy_0091001	-0.1147	0.2342	-0.4899	0.6242	0.0062	0.0044	0.0383	0.0112	5.17568	1.72308	0.00921673076767259	65376	61118	59271
c3y_0110101	c3hy_0091201	NA	NA	NA	NA	0.0087	0.005	0.0383	-0.013	5.17568	-2.03125	NA	65376	61089	59245
c3y_0110101	c3hy_0091401	NA	NA	NA	NA	-0.0123	0.005	0.0383	-0.0012	5.17568	-0.196721	NA	65376	61862	59951
c3y_0110101	c3hy_asq_acomu	-0.0247	0.1329	-0.1861	0.8524	-0.0082	0.0054	0.0383	0.0435	5.17568	5.50633	-0.00821972830740391	65376	73913	64106
c3y_0110101	c3hy_asq_bgm	-0.0549	0.1114	-0.4928	0.6222	-0.0094	0.005	0.0383	0.0563	5.17568	7.40789	-0.00802344418154333	65376	73913	64106
c3y_0110101	c3hy_asq_cfm	0.0618	0.1062	0.582	0.5606	-0.0064	0.0052	0.0383	0.0529	5.17568	6.78205	-0.0101863807481715	65376	73913	64106
c3y_0110101	c3hy_asq_dproblem	0.1866	0.1276	1.4626	0.1436	-3e-04	0.0051	0.0383	0.0431	5.17568	5.4557	-0.00824265103158149	65376	73679	63918
c3y_0110101	c3hy_asq_epersonal	0.0976	0.1266	0.7709	0.4407	-0.0067	0.0049	0.0383	0.0429	5.17568	4.98837	-0.0117219271350265	65376	73406	63670
c3y_0110101	c3hy_asq_total	0.0526	0.1018	0.5167	0.6053	-0.0104	0.0052	0.0383	0.0646	5.17568	8.17722	-0.0144236951437675	65376	70178	63670
c3y_0110101	c3hy_bmi	-0.0035	0.0673	-0.0521	0.9585	0.0068	0.0054	0.0383	0.2701	5.17568	16.3697	0.00905929317699961	65376	70178	63670
c3y_0110101	c3hy_psi_cf	0.0182	0.1341	0.1357	0.892	0.0172	0.0048	0.0383	0.0334	5.17568	4.07317	0.0186692887172472	65376	73913	64106
c3y_0110101	c3y_0030002_checked	-0.1165	0.0643	-1.8107	0.0702	-0.0308	0.006	0.0383	0.3134	5.17568	14.3105	-0.0253934096103045	65376	73913	64106
c3y_0110101	c3y_0040001_1	0.211	0.3057	0.6903	0.49	-0.0014	0.0049	0.0383	0.0083	5.17568	1.22059	-0.00539366626580169	65376	71319	63504
c3y_0110101	c3y_0040001_2	-0.25	0.2708	-0.9235	0.3557	0.0024	0.005	0.0383	0.0111	5.17568	1.65672	0.00793194901409351	65376	71319	63504
c3y_0110101	c3y_0050001_1	-0.0139	0.1679	-0.083	0.9338	-0.0034	0.0056	0.0383	0.022	5.17568	3.18841	-0.00335360334182133	65376	71319	63504
c3y_0110101	c3y_0050001_2	0.2994	0.2737	1.094	0.274	-0.009	0.0051	0.0383	0.0089	5.17568	1.28986	-0.0155742764525437	65376	71319	63504
c3y_0110101	c3y_0050001_3	0.2236	0.1205	1.8562	0.0634	0.0044	0.0048	0.0383	0.0435	5.17568	6.30435	-0.00458309379596135	65376	71319	63504
c3y_0110101	c3y_0100301b	1	0.9808	1.0472	0.295	0.0279	0.0047	0.0383	0.0041	5.17568	0.554054	0.0175024735767359	65376	71319	63504
c3y_0110101	c3y_0110001_3	1	0.1292	9.4073	5.0923e-21	0.5887	0.0055	0.0383	0.0212	5.17568	2.90411	0.616751797573212	65376	71319	63504
c3y_0110101	c3y_0110201	1	0.1412	8.1554	3.4796e-16	0.5889	0.0057	0.0383	0.0182	5.17568	2.56338	0.575120501687498	65376	65300	65300
c3y_0110101	c3y_0110301	1	0.1413	7.7684	7.9469e-15	0.585	0.0055	0.0383	0.0184	5.17568	2.48649	0.572441961494996	65376	65303	65303
c3y_0110101	c3y_0110501_3	1	2.2424	0.7219	0.4703	0.2132	0.005	0.0383	0.0021	5.17568	0.368421	0.222939098080609	65376	68796	61387
c3y_0110101	c3y_0110601	1	0.188	5.4575	4.8288e-08	0.4375	0.0056	0.0383	0.0151	5.17568	2.09722	0.424437338579199	65376	65303	65303
c3y_0110101	c3y_0110701	1	0.3676	3.5102	4e-04	0.3185	0.0051	0.0383	0.0103	5.17568	1.51471	0.300375653107541	65376	65303	65303
c3y_0110101	c3y_0110801	1	1.1872	1.4146	0.1572	0.3251	0.0053	0.0383	0.0044	5.17568	0.666667	0.311385141214145	65376	64819	64819
c3y_0110101	c3y_0112001_3	NA	NA	NA	NA	0.069	0.0048	0.0383	-0.0015	5.17568	-0.254237	NA	65376	71319	63504
c3y_0110101	c3y_0113501_2	0.8863	0.7307	1.213	0.2251	0.03	0.0048	0.0383	0.0043	5.17568	0.661538	0.0213412844187314	65376	71319	63504
c3y_0110101	c3y_0113501_3	NA	NA	NA	NA	0.0597	0.0043	0.0383	-0.0015	5.17568	-0.217391	NA	65376	71319	63504
c3y_0110101	c3y_0114001_2	0.2651	0.4115	0.6441	0.5195	0.0877	0.0053	0.0383	0.0042	5.17568	0.591549	0.0929258964752076	65376	71319	63504
c3y_0110101	c3y_0114001_3	NA	NA	NA	NA	0.0199	0.0051	0.0383	-0.0047	5.17568	-0.783333	NA	65376	71319	63504
c3y_0110101	c3y_0114501_2	NA	NA	NA	NA	0.0115	0.0046	0.0383	-0.0038	5.17568	-0.666667	NA	65376	71319	63504
c3y_0110101	c3y_0115001_2	-0.008	0.1842	-0.0433	0.9654	0.0585	0.0048	0.0383	0.0175	5.17568	2.46479	0.0649244247520673	65376	71319	63504
c3y_0110101	c3y_0115001_3	-0.0786	0.6769	-0.1161	0.9075	0.057	0.0049	0.0383	0.0016	5.17568	0.231884	0.0631759348051263	65376	71319	63504
c3y_0110101	c3y_0116001	0.4736	0.2523	1.8766	0.0606	0.1649	0.0046	0.0383	0.0083	5.17568	1.53704	0.16101889764979	65376	64752	64752
c3y_0110101	c3y_0116101	NA	NA	NA	NA	0.1326	0.0046	0.0383	-0.0068	5.17568	-1.0625	NA	65376	64676	64676
c3y_0110101	c3y_0116102	0.1211	0.2676	0.4528	0.6507	0.1316	0.0052	0.0383	0.0096	5.17568	1.43284	0.133227810106596	65376	64642	64642
c3y_0110101	c3y_0120001	0.214	0.1155	1.853	0.0639	0.0655	0.0054	0.0383	0.0525	5.17568	5.41237	0.0589527773867503	65376	64642	64642
c3y_0110101	c3y_0130001	0.2241	0.1225	1.8294	0.0673	0.0682	0.0051	0.0383	0.0375	5.17568	4.03226	0.0624279358024473	65376	64701	64701
c3y_0110101	c3y_0130101	0.2358	0.1166	2.0219	0.0432	0.0752	0.0053	0.0383	0.0494	5.17568	4.94	0.0683320318416365	65376	64701	64701
c3y_0110101	c3y_0130201	0.1907	0.1471	1.2964	0.1948	0.0556	0.0049	0.0383	0.0303	5.17568	3.06061	0.0511400818464524	65376	64718	64718
c3y_0110101	c3y_0130301	0.2012	0.3323	0.6053	0.545	0.0408	0.0051	0.0383	0.0068	5.17568	0.957746	0.0386418712786836	65376	64700	64700
c3y_0110101	c3y_0140001	0.1975	0.1396	1.4147	0.1572	0.0735	0.0055	0.0383	0.037	5.17568	4.5122	0.0690478753244924	65376	64700	64700
c3y_0110101	c3y_0150001	0.3625	0.2268	1.5985	0.1099	0.0531	0.0049	0.0383	0.013	5.17568	1.9697	0.046437062104963	65376	65579	65194
c3y_0110101	c3y_0160001	0.4172	0.3387	1.2317	0.2181	0.0634	0.0048	0.0383	0.0064	5.17568	0.914286	0.0584579518641648	65376	65579	65194
c3y_0110101	c3y_0170001	0.9369	0.1168	8.0241	1.0229e-15	0.1802	0.0055	0.0383	0.0523	5.17568	5.50526	0.145653434901279	65376	65579	65194
c3y_0110101	c3y_0180001	0.9586	0.1236	7.7552	8.8221e-15	0.1722	0.0056	0.0383	0.0483	5.17568	4.97938	0.137682339202639	65376	65579	65194
c3y_0110101	c3y_0180101	0.8815	0.1151	7.6585	1.8816e-14	0.1841	0.0059	0.0383	0.0516	5.17568	5.54839	0.164325598711208	65376	61264	59407
c3y_0110101	c3y_0180401	0.7023	0.17	4.1301	3.6254e-05	0.1512	0.0049	0.0383	0.0188	5.17568	2.57534	0.146498882574289	65376	61195	59344
c3y_0110101	c3y_0190001	0.6916	0.1188	5.8198	5.8904e-09	0.2223	0.0049	0.0383	0.0383	5.17568	3.94845	0.219021475744706	65376	61095	59249
c3y_0110101	c3y_0200001	0.66	0.1155	5.7123	1.1145e-08	0.1221	0.0058	0.0383	0.0633	5.17568	6.52577	0.102983576909	65376	61095	59249
c3y_0110101	c3y_0210001	0.2676	0.256	1.0453	0.2959	0.0594	0.0051	0.0383	0.0101	5.17568	1.48529	0.059514176290485	65376	61156	59306
c3y_0110101	c3y_0220001	0.3748	0.2818	1.3301	0.1835	0.0565	0.005	0.0383	0.0091	5.17568	1.35821	0.0545577998676143	65376	61118	59271
c3y_0110101	c3y_0220101	0.4403	0.2437	1.8068	0.0708	0.05	0.005	0.0383	0.0133	5.17568	1.84722	0.0445391040607142	65376	61118	59271
c3y_0110101	c3y_0220201	0.4555	0.4279	1.0645	0.2871	0.028	0.0048	0.0383	0.0047	5.17568	0.723077	0.0242815844807727	65376	61089	59245
c3y_0110101	c3y_0220202	0.9686	4.5529	0.2127	0.8315	0.0355	0.0048	0.0383	0.0014	5.17568	0.215385	0.0314037393393713	65376	61089	59245
c3y_0110101	c3y_0220203	0.4613	0.4195	1.0998	0.2714	0.0428	0.005	0.0383	0.0044	5.17568	0.733333	0.0408695462673949	65376	60213	58403
c3y_0110101	c3y_0220204	NA	NA	NA	NA	0.057	0.0049	0.0383	-2e-04	5.17568	-0.03125	NA	65376	60213	58403
c3y_0110101	c3y_0220205	NA	NA	NA	NA	NA	NA	0.0383	8e-04	5.17568	0.115942	NA	65376	60213	58403
c3y_0110101	c3y_0220206	1	1.7056	0.6256	0.5316	0.0421	0.0048	0.0383	0.0024	5.17568	0.363636	0.0370599279661134	65376	79676	65302
c3y_0110101	c3y_0220207	NA	NA	NA	NA	NA	NA	0.0383	6e-04	5.17568	0.101695	NA	65376	78089	64202
c3y_0110101	c3y_0220208	NA	NA	NA	NA	0.0261	0.0048	0.0383	-0.0032	5.17568	-0.533333	NA	65376	45836	39359
c3y_0110101	c3y_0220209	0.2991	0.2028	1.4747	0.1403	0.0493	0.0052	0.0383	0.0158	5.17568	2.46875	0.0630052629426459	65376	45692	39247
c3y_0110101	c3y_0220210	0.1427	0.5107	0.2794	0.7799	0.0519	0.0049	0.0383	0.0023	5.17568	0.370968	0.0723343889687183	65376	45835	39353
c3y_0110101	c3y_0220211	NA	NA	NA	NA	0.0248	0.0047	0.0383	-0.003	5.17568	-0.517241	NA	65376	45692	39240
c3y_0110101	c3y_0220212	NA	NA	NA	NA	0.0253	0.0048	0.0383	-0.0047	5.17568	-0.746032	NA	65376	73666	63899
c3y_0110101	c3y_0230001	0.5978	0.3812	1.5682	0.1168	0.035	0.0053	0.0383	0.0066	5.17568	1.1	0.0319431099963378	65376	60292	53955
c3y_0110101	c3y_0240001	-0.0922	0.1497	-0.6162	0.5378	0.0104	0.0054	0.0383	0.031	5.17568	4.49275	0.0147917605979146	65376	69669	63220
c3y_0110101	c3y_0250001	-0.0885	0.2088	-0.424	0.6715	0.0104	0.0049	0.0383	0.0162	5.17568	2.38235	0.0136760250740743	65376	69712	63263
c3y_0110101	c3y_0260001	0.0909	0.1592	0.5706	0.5683	-0.009	0.0048	0.0383	0.0292	5.17568	4.17143	-0.0130574857553966	65376	70145	63640
c3y_0110101	c3y_0270101	-0.092	0.2218	-0.4149	0.6782	0.0036	0.0053	0.0383	0.0156	5.17568	2.32836	0.00622889944973635	65376	67528	62751
c3y_0110101	c3y_0270201	-0.1005	0.3627	-0.2771	0.7817	0.0034	0.0047	0.0383	0.0052	5.17568	0.732394	0.00523176743453239	65376	63889	59405
c3y_0110101	c3y_0270301	-0.0065	0.2389	-0.0273	0.9782	0.0163	0.0047	0.0383	0.01	5.17568	1.53846	0.0179858250351721	65376	63432	60248
c3y_0110101	c3y_0270401	-0.173	0.1318	-1.3125	0.1894	0.0111	0.0051	0.0383	0.0359	5.17568	4.72368	0.0188414806813963	65376	58567	58567
c3y_0110101	c3y_0270501	0.1352	0.1861	0.7264	0.4676	-0.0017	0.0049	0.0383	0.0215	5.17568	3.02817	-0.00583727236095577	65376	59441	59441
c3y_0110101	c3y_0270601	NA	NA	NA	NA	-0.0054	0.0046	0.0383	-0.0051	5.17568	-0.822581	NA	65376	58261	58261
c3y_0110101	c3y_0280101	-0.0824	0.1848	-0.4456	0.6559	0.0295	0.0053	0.0383	0.0197	5.17568	2.9403	0.0345374309963628	65376	58181	58181
c3y_0110101	c3y_0280201b	0.3596	0.449	0.8009	0.4232	0.0109	0.0052	0.0383	0.0051	5.17568	0.689189	0.00684394877717469	65376	71319	63504
c3y_0110101	c3y_0280301b	NA	NA	NA	NA	0.0108	0.0044	0.0383	-0.0041	5.17568	-0.602941	NA	65376	70819	63071
c3y_0110101	c3y_0280501b	-0.0137	0.2576	-0.0533	0.9575	0.0202	0.0051	0.0383	0.0089	5.17568	1.27143	0.0226459577590639	65376	70346	62677
c3y_0110101	c3y_0280601b	-0.4766	0.4649	-1.025	0.3053	0.0202	0.0054	0.0383	0.0065	5.17568	0.866667	0.0315883178556395	65376	61764	54956
c3y_0110101	c3y_0280901b	NA	NA	NA	NA	0.0149	0.0053	0.0383	-0.0038	5.17568	-0.520548	NA	65376	70697	62967
c3y_0110101	c3y_0290001	0.2601	0.1849	1.4071	0.1594	8e-04	0.0049	0.0383	0.0146	5.17568	2.08571	-0.00545563045290049	65376	59348	59348
c3y_0110101	c3y_0300001	-0.0046	0.2368	-0.0196	0.9844	-0.0048	0.0049	0.0383	0.0111	5.17568	1.68182	-0.00507795811022129	65376	59136	59136
c3y_0110101	c3y_0300002	0.1314	0.2226	0.5904	0.5549	0.0011	0.0052	0.0383	0.0142	5.17568	1.97222	-0.00194870546498494	65376	61851	59941
c3y_0110101	c3y_0300101	0.2218	0.1693	1.3098	0.1903	0.0241	0.0051	0.0383	0.0207	5.17568	3.04412	0.0203019952586016	65376	59936	58140
c3y_0110101	c3y_0300201	0.1903	0.2198	0.8658	0.3866	-0.0039	0.0047	0.0383	0.0152	5.17568	2.23529	-0.00957290053339687	65376	47540	46019
c3y_0110101	c3y_0310001	-0.2288	0.2599	-0.8805	0.3786	-0.0036	0.0051	0.0383	0.0107	5.17568	1.78333	0.000300131910664183	65376	47983	46469
c3y_0110101	c3y_0320001	0.2246	0.3379	0.6647	0.5062	0.0083	0.0048	0.0383	0.0059	5.17568	0.893939	0.0146469792922675	65376	20259	17068
c3y_0110101	c3y_0330001	-0.4642	0.3311	-1.4021	0.1609	-0.023	0.0055	0.0383	0.0077	5.17568	1.22222	-0.0420417756105111	65376	20259	17068
c3y_0110101	c3y_0350001	0.442	0.2687	1.6453	0.0999	0.0089	0.0053	0.0383	0.0107	5.17568	1.62121	0.0102820829877799	65376	20259	17068
c3y_0110101	c3y_0420001	-0.6944	0.6189	-1.122	0.2619	-0.003	0.0052	0.0383	0.005	5.17568	0.78125	0.00328420846593166	65376	20259	17068
c3y_0110101	c3y_0430001	-0.2612	0.1274	-2.0499	0.0404	0.0101	0.0051	0.0383	0.0375	5.17568	5.13699	0.0225279790575367	65376	71674	58714
c3y_0110101	c3y_0450001	-0.2195	0.1434	-1.5307	0.1258	0.0055	0.0047	0.0383	0.0413	5.17568	5.36364	0.0158061169273402	65376	70970	58109
c3y_0110101	c3y_0460101	-0.1247	0.1391	-0.8961	0.3702	-0.0191	0.0051	0.0383	0.0315	5.17568	3.98734	-0.0173830144565817	65376	79712	65323
c3y_0110101	c3y_0460401	NA	NA	NA	NA	NA	NA	0.0383	0.0015	5.17568	0.227273	NA	65376	40817	34852
c3y_0110101	c3y_0490001	NA	NA	NA	NA	0.0027	0.005	0.0383	-0.0032	5.17568	-0.52459	NA	65376	67970	59850
c3y_0110101	c3y_0500001	NA	NA	NA	NA	NA	NA	0.0383	0.0013	5.17568	0.203125	NA	65376	64328	58188
c3y_0110101	c3y_0510001	NA	NA	NA	NA	0.007	0.0047	0.0383	-0.0015	5.17568	-0.234375	NA	65376	60593	56076
c3y_0110101	c3y_0510002	0.0199	0.279	0.0712	0.9433	0.017	0.0048	0.0383	0.0094	5.17568	1.44615	0.0185022351006513	65376	62863	59112
c3y_0110101	c3y_0510003	NA	NA	NA	NA	0.0031	0.0053	0.0383	-0.0024	5.17568	-0.358209	NA	65376	61277	58637
c3y_0110101	c3y_0510004	0.1745	0.2019	0.8644	0.3874	0.0333	0.005	0.0383	0.0182	5.17568	2.8	0.0301899144289929	65376	62924	62924
c3y_0110101	c3y_0520001	-0.3488	0.3437	-1.0148	0.3102	-0.0119	0.0049	0.0383	0.0072	5.17568	1.01408	-0.00700293044842357	65376	60951	59453
c3y_0110101	c3y_0520101	-0.1347	0.312	-0.4317	0.666	0.0122	0.0052	0.0383	0.0076	5.17568	1.11765	0.0158208448799335	65376	59290	57727
c3y_0110101	c3y_0520201	NA	NA	NA	NA	0.0146	0.0046	0.0383	-0.0021	5.17568	-0.318182	NA	65376	79490	65140
c3y_0110101	c3y_0530001	0.6783	0.3572	1.8987	0.0576	-0.0158	0.0051	0.0383	0.01	5.17568	1.36986	-0.0316341928125291	65376	77888	64088
c3y_0110101	c3y_0530002	0.3223	0.2054	1.5687	0.1167	0.006	0.0052	0.0383	0.0168	5.17568	2.33333	-0.00163638854424486	65376	71814	62439
c3y_0110101	c3y_0530003	NA	NA	NA	NA	0.0021	0.0051	0.0383	-0.0034	5.17568	-0.576271	NA	65376	38984	35157
c3y_0110101	c3y_0530004	NA	NA	NA	NA	0.0161	0.0051	0.0383	-0.0013	5.17568	-0.191176	NA	65376	52971	47568
c3y_0110101	c3y_0540001	NA	NA	NA	NA	-0.0181	0.0044	0.0383	-0.006	5.17568	-0.952381	NA	65376	60310	55205
c3y_0110101	c3y_0540002	NA	NA	NA	NA	0.0056	0.0052	0.0383	-0.0151	5.17568	-2.35938	NA	65376	61559	57572
c3y_0110101	c3y_0540003	0.2291	0.2831	0.8092	0.4184	-7e-04	0.0053	0.0383	0.0086	5.17568	1.22857	-0.00505101787543148	65376	58782	56057
c3y_0110101	c3y_0540004	0.1052	0.1734	0.607	0.5439	-0.012	0.0051	0.0383	0.0227	5.17568	3.28986	-0.0161939855213846	65376	59324	59322
c3y_0110101	c3y_0550001	-0.1756	0.3684	-0.4767	0.6336	0.0215	0.0049	0.0383	0.0055	5.17568	0.808824	0.026164071097288	65376	60039	58466
c3y_0110101	c3y_0560001	-0.2517	1.0797	-0.2332	0.8156	-0.0089	0.0047	0.0383	0.0019	5.17568	0.287879	-0.00764446818120335	65376	59184	57448
c3y_0110101	c3y_0570001	-0.1216	0.2204	-0.5518	0.5811	-0.0138	0.0048	0.0383	0.0135	5.17568	2.01493	-0.0122515230001832	65376	61291	59432
c3y_0110101	c3y_0570002	-0.1621	0.3625	-0.4473	0.6547	0.0016	0.0046	0.0383	0.0049	5.17568	0.742424	0.00391227691442026	65376	64843	64843
c3y_0110101	c3y_0570003	0.3536	0.4439	0.7967	0.4256	0.0045	0.0053	0.0383	0.0045	5.17568	0.681818	-0.000123551746312351	65376	64763	64763
c3y_0110101	c3y_0570004	0.2485	0.2116	1.1745	0.2402	0.0024	0.005	0.0383	0.0158	5.17568	2.32353	-0.00368568123177512	65376	68351	63481
c3y_0110101	c3y_0580001	-0.3557	0.4204	-0.8461	0.3975	-0.0036	0.0053	0.0383	0.0167	5.17568	1.19286	0.00535246621864115	65376	68351	63481
c3y_0110101	c3y_0580002	-0.1515	0.2633	-0.5756	0.5649	-0.0127	0.0049	0.0383	0.0096	5.17568	1.35211	-0.0108671253848379	65376	70178	63670
c3y_0110101	c3y_0580003	-0.2368	0.3496	-0.6771	0.4983	-0.0167	0.0053	0.0383	0.0062	5.17568	0.911765	-0.0144402385788114	65376	70178	63670
c3y_0110101	c3y_0580004	-0.4398	0.2177	-2.0205	0.0433	-0.0125	0.0052	0.0383	0.0144	5.17568	1.89474	-0.00300961672478545	65376	61849	59950
c3y_0110101	c3y_0590001	-0.0502	0.2301	-0.218	0.8275	0.0031	0.0048	0.0383	0.0118	5.17568	1.66197	0.00446752599250769	65376	61845	59950
c3y_0110101	c3y_0590002	9e-04	0.2322	0.0037	0.997	-0.0025	0.0052	0.0383	0.0108	5.17568	1.61194	-0.00273748681575034	65376	61849	59950
c3y_0110101	c3y_0590003	-0.2	0.3515	-0.569	0.5693	0.0014	0.0046	0.0383	0.0067	5.17568	0.848101	0.00479727210736795	65376	61845	59950
c3y_0110101	c3y_0590004	-0.1905	0.3677	-0.518	0.6045	0.0113	0.0053	0.0383	0.0048	5.17568	0.648649	0.0148911394652262	65376	61843	59950
c3y_0110101	c3y_0590005	0.0469	0.254	0.1848	0.8534	1.6219e-05	0.0049	0.0383	0.0082	5.17568	1.28125	-0.00083342063264722	65376	61844	59950
c3y_0110101	c3y_0590006	NA	NA	NA	NA	0.007	0.0042	0.0383	-0.0119	5.17568	-2.01695	NA	65376	61844	59950
c3y_0110101	c3y_0590007	-0.2464	0.3012	-0.818	0.4134	-0.0085	0.0056	0.0383	0.0083	5.17568	1.22059	-0.00473310102374126	65376	61844	59950
c3y_0110101	c3y_0600101_1	NA	NA	NA	NA	-0.0088	0.0055	0.0383	-0.01	5.17568	-1.5625	NA	65376	71319	63504
c3y_0110101	c3y_0600101_2	NA	NA	NA	NA	NA	NA	0.0383	0.001	5.17568	0.15625	NA	65376	71319	63504
c3y_0110101	c3y_0600101_3	NA	NA	NA	NA	0.0153	0.0048	0.0383	-0.0012	5.17568	-0.181818	NA	65376	71319	63504
c3y_0110101	c3y_0600101_4	NA	NA	NA	NA	-0.0028	0.0051	0.0383	-0.0052	5.17568	-0.787879	NA	65376	71319	63504
c3y_0110101	c3y_0600201	0.0239	0.2628	0.0909	0.9276	0.0032	0.0052	0.0383	0.0099	5.17568	1.54688	0.00300133605036495	65376	61845	59950
c3y_0110101	c3y_0600202	NA	NA	NA	NA	0.0017	0.0049	0.0383	-0.0015	5.17568	-0.245902	NA	65376	61845	59950
c3y_0110101	c3y_0600301	NA	NA	NA	NA	0.0205	0.0047	0.0383	-0.004	5.17568	-0.625	NA	65376	61143	59295
c3y_0110101	c3y_0610001	0.0968	0.2613	0.3706	0.711	0.014	0.0047	0.0383	0.0086	5.17568	1.34375	0.0134082368367968	65376	61845	59950
c3y_0110101	c3y_0611001	-0.2164	0.2785	-0.7769	0.4372	0.0149	0.0045	0.0383	0.0081	5.17568	1.15714	0.0200840247343154	65376	61849	59950
c3y_0110101	c3y_0611101	0.1668	0.5251	0.3178	0.7507	0.0141	0.0048	0.0383	0.0025	5.17568	0.396825	0.0136027215295972	65376	61845	59950
c3y_0110101	c3y_0611201	NA	NA	NA	NA	NA	NA	0.0383	9e-04	5.17568	0.125	NA	65376	61849	59950
c3y_0110101	c3y_0611301	0.1749	0.2103	0.832	0.4054	0.0062	0.0048	0.0383	0.0124	5.17568	1.96825	0.00283686803289193	65376	61849	59950
c3y_0110101	c3y_0611401	0.0033	0.3652	0.009	0.9928	0.0063	0.005	0.0383	0.0054	5.17568	0.857143	0.00678402526980002	65376	61849	59950
c3y_0110101	c3y_0611501	0.2976	0.466	0.6387	0.523	0.0084	0.0053	0.0383	0.0038	5.17568	0.584615	0.00543473389666539	65376	61849	59950
c3y_0110101	c3y_0611601	NA	NA	NA	NA	0.006	0.0047	0.0383	-0.0069	5.17568	-1.1129	NA	65376	69461	63092
c3y_0110101	c3y_0620001	-0.0045	0.2456	-0.0185	0.9853	0.012	0.005	0.0383	0.0089	5.17568	1.36923	0.0132243458848081	65376	69328	62979
c3y_0110101	c3y_0620101	-0.0143	0.1896	-0.0754	0.9399	-0.0014	0.0054	0.0383	0.0235	5.17568	3.4058	-0.00110191747445304	65376	69297	62953
c3y_0110101	c3y_0620201	-0.2455	0.3923	-0.6259	0.5314	-0.0089	0.0054	0.0383	0.0055	5.17568	0.887097	-0.00609215780044188	65376	69223	62884
c3y_0110101	c3y_0620301	-0.1243	0.2263	-0.5493	0.5828	-0.0134	0.0052	0.0383	0.0119	5.17568	1.77612	-0.011979711309111	65376	69258	62915
c3y_0110101	c3y_0630001	-0.0273	0.1509	-0.1812	0.8562	-0.0104	0.0048	0.0383	0.0247	5.17568	3.43056	-0.0106202945412736	65376	69212	62882
c3y_0110101	c3y_0631001	0.1119	0.2572	0.4353	0.6633	-0.0171	0.0055	0.0383	0.0118	5.17568	1.61644	-0.0211979799382548	65376	69260	62925
c3y_0110101	c3y_0631101	-0.0998	0.2387	-0.4182	0.6758	-2e-04	0.005	0.0383	0.0114	5.17568	1.96552	0.00191935846732141	65376	69261	62923
c3y_0110101	c3y_0631201	-0.2042	0.2974	-0.6867	0.4923	-0.003	0.0048	0.0383	0.0059	5.17568	0.951613	-0.000142977649652454	65376	69210	62877
c3y_0110101	c3y_0631401	-0.0079	0.1642	-0.048	0.9617	0.004	0.0048	0.0383	0.0221	5.17568	3.25	0.00459625633964045	65376	67753	62973
c3y_0110101	c3y_asq_acomu	0.0135	0.1227	0.1097	0.9127	0.0054	0.0056	0.0383	0.0538	5.17568	6.725	0.0056110481737887	65376	79780	65376
c3y_0110101	c3y_asq_bgm	-0.0999	0.1198	-0.8336	0.4045	-0.0137	0.0049	0.0383	0.05	5.17568	5.88235	-0.0113331760849425	65376	79011	64760
c3y_0110101	c3y_asq_cfm	-0.061	0.1199	-0.5091	0.6107	0.0027	0.005	0.0383	0.0484	5.17568	6.36842	0.00588080305431532	65376	78831	64622
c3y_0110101	c3y_asq_dproblem	-0.0767	0.1311	-0.5852	0.5584	0.0014	0.0054	0.0383	0.0531	5.17568	6.39759	0.00524535178847688	65376	79780	65376
c3y_0110101	c3y_asq_epersonal	-0.0215	0.1152	-0.1863	0.8522	-0.0176	0.0051	0.0383	0.0544	5.17568	6.55422	-0.0193589955212327	65376	79780	65376
c3y_0110101	c3y_asq_total	-0.1101	0.1087	-1.0126	0.3113	-0.0049	0.0051	0.0383	0.0674	5.17568	8.53165	0.000402441184842684	65376	70178	63670
c3y_0110101	c3y_bed_time	0.0377	0.1448	0.2602	0.7947	0.0027	0.0052	0.0383	0.0309	5.17568	4.29167	0.00177054202526398	65376	60702	56579
c3y_0110101	c3y_bmi	0.0591	0.0696	0.8485	0.3962	-0.0039	0.0062	0.0383	0.2654	5.17568	15.7976	-0.0120253315549331	65376	70178	63670
c3y_0110101	c3y_nap_count	0.1426	0.169	0.8434	0.399	0.0109	0.0049	0.0383	0.0206	5.17568	3.12121	0.00769955183874841	65376	68351	63481
c3y_0110101	c3y_night_wake_up_count	-0.0091	0.1862	-0.0491	0.9609	0.0043	0.0046	0.0383	0.0214	5.17568	2.77922	0.00493604538024371	65376	68351	63481
c3y_0110101	c3y_sleep_time_day	-0.0793	0.1523	-0.521	0.6024	0.005	0.0048	0.0383	0.0233	5.17568	3.32857	0.00787687190745541	65376	68351	63481
c3y_0110101	c3y_sleep_time_night	0.0917	0.134	0.6843	0.4938	-0.0111	0.0048	0.0383	0.0351	5.17568	4.94366	-0.015624173234921	65376	68351	63481
c3y_0110101	c3y_total_sleep_time	0.1046	0.2141	0.4883	0.6253	-0.0059	0.0045	0.0383	0.0118	5.17568	1.84375	-0.00865407837395309	65376	68351	63481
c3y_0110101	c3y_wake_up_time	-0.0274	0.0916	-0.2992	0.7648	-0.0094	0.0049	0.0383	0.0777	5.17568	9.03488	-0.00892307027661484	65376	68351	63481
c3y_0110101	c4y_0010101	-0.4021	0.2689	-1.495	0.1349	0.0063	0.005	0.0383	0.0097	5.17568	1.34722	0.014789721999961	65376	61862	59951
c3y_0110101	c4y_0010201	NA	NA	NA	NA	NA	NA	0.0383	0.0012	5.17568	0.179104	NA	65376	61862	59951
c3y_0110101	c4y_0010301	0.1253	0.2259	0.5546	0.5792	-0.008	0.0045	0.0383	0.0124	5.17568	1.74648	-0.0115096071966277	65376	61862	59951
c3y_0110101	c4y_0030002	-0.0926	0.0577	-1.6055	0.1084	-0.027	0.0061	0.0383	0.3831	5.17568	15.324	-0.0226218325725212	65376	61862	59951
c3y_0110101	c4y_0042101	0.0927	0.118	0.7855	0.4322	-0.0025	0.0051	0.0383	0.0484	5.17568	5.31868	-0.00694425688849156	65376	61862	59951
c3y_0110101	c4y_0042102b	0.0946	0.1151	0.8221	0.411	-8e-04	0.005	0.0383	0.0495	5.17568	5.625	-0.00520955314756791	65376	71057	63273
c3y_0110101	c4y_0051001	0.6044	0.1721	3.5123	4e-04	0.0641	0.0057	0.0383	0.0331	5.17568	3.48421	0.0481969219034812	65376	61862	59951
c3y_0110101	c4y_0051101	1	0.1046	10.7397	6.6249e-27	0.4657	0.0053	0.0383	0.0364	5.17568	4.33333	0.469622154290181	65376	61862	59951
c3y_0110101	c4y_0051201	0.6503	0.1197	5.4325	5.556e-08	0.1642	0.0052	0.0383	0.0432	5.17568	4.45361	0.15400419999005	65376	61862	59951
c3y_0110101	c4y_0051301	0.6208	0.4372	1.4201	0.1556	0.0319	0.0052	0.0383	0.0069	5.17568	1.01471	0.0240459408412678	65376	68351	63481
c3y_0110101	c4y_0051401	0.2009	0.2811	0.7147	0.4748	0.0498	0.0051	0.0383	0.0091	5.17568	1.3	0.0498774926426152	65376	68351	63481
c3y_0110101	c4y_0051501	0.234	0.1937	1.2077	0.2272	0.0448	0.0055	0.0383	0.0178	5.17568	2.25316	0.0422531384303738	65376	68351	63481
c3y_0110101	c4y_0053801	-0.1882	0.213	-0.8834	0.377	0.0055	0.0052	0.0383	0.0116	5.17568	1.78462	0.0100091395177615	65376	68351	63481
c3y_0110101	c4y_0053901	0.3307	0.3326	0.9943	0.3201	0.0041	0.005	0.0383	0.0078	5.17568	1.16418	-0.00143162595461383	65376	68351	63481
c3y_0110101	c4y_0054001	-0.0656	0.3096	-0.2118	0.8323	0.0137	0.0048	0.0383	0.0061	5.17568	0.953125	0.0157815505873325	65376	68351	63481
c3y_0110101	c4y_0054401	0.387	0.789	0.4905	0.6238	8e-04	0.0048	0.0383	0.0025	5.17568	0.378788	-0.00300627088169611	65376	68351	63481
c3y_0110101	c4y_0055701	0.1753	0.1747	1.0033	0.3157	-0.0023	0.0052	0.0383	0.0227	5.17568	3.06757	-0.00782986295992375	65376	68351	63481
c3y_0110101	c4y_0056001	-0.2595	0.43	-0.6035	0.5462	0.0097	0.0045	0.0383	0.0039	5.17568	0.629032	0.0136764954374365	65376	68351	63481
c3y_0110101	c4y_0056101	0.2365	0.2077	1.1386	0.2549	9e-04	0.0046	0.0383	0.0125	5.17568	2.19298	-0.00433752714134572	65376	68351	63481
c3y_0110101	c4y_0056301	-0.0417	0.2383	-0.1752	0.861	-0.0105	0.0047	0.0383	0.0099	5.17568	1.43478	-0.0104988539672833	65376	68351	63481
c3y_0110101	c4y_0056401	-0.307	0.3746	-0.8194	0.4125	0.0024	0.0046	0.0383	0.0059	5.17568	0.880597	0.00732361888682463	65376	61862	59951
c3y_0110101	c4y_0060101	-0.5373	0.6012	-0.8937	0.3715	0.0263	0.0052	0.0383	0.0046	5.17568	0.657143	0.0358033864595794	65376	61862	59951
c3y_0110101	c4y_0060201	NA	NA	NA	NA	0.0234	0.005	0.0383	-4.8573e-05	5.17568	-0.00703957	NA	65376	61862	59951
c3y_0110101	c4y_0060301b	0.3464	0.9736	0.3557	0.722	-0.0012	0.005	0.0383	0.0017	5.17568	0.261538	-0.00417196798909788	65376	71027	63257
c3y_0110101	c4y_0070001_3	1	0.2807	4.1399	3.4751e-05	0.4564	0.0055	0.0383	0.0123	5.17568	1.5375	0.477646292908162	65376	71319	63504
c3y_0110101	c4y_0070101	0.9694	0.0817	11.8654	1.7902e-32	0.5784	0.0054	0.0383	0.0342	5.17568	4.5	0.600229410577969	65376	61862	59951
c3y_0110101	c4y_0070201	1	0.1437	7.4093	1.2695e-13	0.4562	0.0052	0.0383	0.0232	5.17568	3.13514	0.466553020930551	65376	61862	59951
c3y_0110101	c4y_0070301	1	0.1772	5.6958	1.228e-08	0.4412	0.0052	0.0383	0.0171	5.17568	2.28	0.454818308310783	65376	61862	59951
c3y_0110101	c4y_0070501_3	1	1.3668	0.8176	0.4136	0.1644	0.0054	0.0383	0.0028	5.17568	0.444444	0.168691863460676	65376	71319	63504
c3y_0110101	c4y_0070601	0.6401	0.1462	4.3776	1.1997e-05	0.2982	0.005	0.0383	0.0223	5.17568	3.32836	0.30692737839429	65376	61862	59951
c3y_0110101	c4y_0070701	1	0.4022	2.84	0.0045	0.2541	0.0048	0.0383	0.0086	5.17568	1.26471	0.25481477995456	65376	61862	59951
c3y_0110101	c4y_0070801	NA	NA	NA	NA	0.2491	0.005	0.0383	-9e-04	5.17568	-0.136364	NA	65376	61862	59951
c3y_0110101	c4y_0073501_2	0.0059	0.1552	0.038	0.9697	0.0219	0.0047	0.0383	0.0278	5.17568	3.97143	0.0241541637167058	65376	71319	63504
c3y_0110101	c4y_0073501_3	NA	NA	NA	NA	0.06	0.0049	0.0383	-0.0024	5.17568	-0.347826	NA	65376	71319	63504
c3y_0110101	c4y_0074001_2	0.3169	0.2851	1.1114	0.2664	0.0824	0.0052	0.0383	0.0094	5.17568	1.25333	0.0846150550594899	65376	71319	63504
c3y_0110101	c4y_0075001_2	0.4187	0.9067	0.4618	0.6443	0.0496	0.0044	0.0383	0.0023	5.17568	0.315068	0.0504349630655104	65376	71319	63504
c3y_0110101	c4y_0075001_3	NA	NA	NA	NA	NA	NA	0.0383	0.0017	5.17568	0.257576	NA	65376	71319	63504
c3y_0110101	c4y_0075501_2	-0.0087	0.7904	-0.011	0.9912	0.0319	0.0053	0.0383	0.0019	5.17568	0.253333	0.0350859485387065	65376	71319	63504
c3y_0110101	c4y_0075501_3	0.1402	0.2753	0.5094	0.6105	0.0515	0.0051	0.0383	0.008	5.17568	1.17647	0.0541821169139851	65376	71319	63504
c3y_0110101	c4y_0077001	0.5994	0.2508	2.3899	0.0169	0.1558	0.005	0.0383	0.0128	5.17568	1.72973	0.146596982895539	65376	65116	65116
c3y_0110101	c4y_0077101	0.814	0.5985	1.36	0.1738	0.1341	0.0051	0.0383	0.0048	5.17568	0.761905	0.134320803519332	65376	61679	59781
c3y_0110101	c4y_0077102	0.2886	0.1846	1.5634	0.118	0.1172	0.0048	0.0383	0.0182	5.17568	2.84375	0.117926110555199	65376	66800	63376
c3y_0110101	c4y_0080001	-0.0522	0.182	-0.2868	0.7742	0.0043	0.0046	0.0383	0.0192	5.17568	2.59459	0.00607699882192606	65376	66687	63284
c3y_0110101	c4y_0081001	-0.1014	0.1785	-0.568	0.57	0.0118	0.0056	0.0383	0.0209	5.17568	2.98571	0.0157616996626644	65376	68351	63481
c3y_0110101	c4y_0090001	-0.2973	0.2759	-1.0777	0.2812	-0.0091	0.005	0.0383	0.0092	5.17568	1.31429	-0.0041168366268315	65376	68056	63233
c3y_0110101	c4y_0091001	NA	NA	NA	NA	-0.0076	0.0049	0.0383	-0.0042	5.17568	-0.494118	NA	65376	65116	65116
c3y_0110101	c4y_0100001	-0.1035	0.3486	-0.2969	0.7665	0.0202	0.0053	0.0383	0.0062	5.17568	0.775	0.0235795114422312	65376	61679	59781
c3y_0110101	c4y_0110001	0.0893	0.1219	0.733	0.4635	-0.0194	0.0047	0.0383	0.0425	5.17568	5.66667	-0.0249680674784479	65376	59836	59606
c3y_0110101	c4y_0120001	-0.201	0.1182	-1.7002	0.0891	0.0088	0.005	0.0383	0.0673	5.17568	6.23148	0.0210832646210442	65376	69837	60905
c3y_0110101	c4y_0130001	-0.1659	0.1271	-1.3055	0.1917	7e-04	0.0054	0.0383	0.0658	5.17568	6.38835	0.00960588913683972	65376	69837	60905
c3y_0110101	c4y_0130102	NA	NA	NA	NA	NA	NA	0.0383	6e-04	5.17568	0.0909091	NA	65376	69837	60905
c3y_0110101	c4y_0130103	-0.4048	0.2323	-1.7423	0.0815	0.0069	0.0056	0.0383	0.0159	5.17568	2.09211	0.018137114480138	65376	69837	60905
c3y_0110101	c4y_0130104	-0.1051	0.1269	-0.8281	0.4076	-0.0045	0.0053	0.0383	0.0529	5.17568	5.75	-0.00027418591016114	65376	69837	60905
c3y_0110101	c4y_0130105	-0.1761	0.2792	-0.6309	0.5281	-0.0092	0.0046	0.0383	0.0078	5.17568	1.18182	-0.00733290181546685	65376	69837	60905
c3y_0110101	c4y_0140001	-0.147	0.153	-0.9612	0.3364	0.0086	0.0048	0.0383	0.0294	5.17568	3.45882	0.0149811069393341	65376	69837	60905
c3y_0110101	c4y_0150001	0.3396	0.1128	3.0109	0.0026	0.0746	0.0058	0.0383	0.061	5.17568	6.0396	0.0671371284589541	65376	71319	63504
c3y_0110101	c4y_0160001	0.4589	0.1316	3.4874	5e-04	0.0791	0.0055	0.0383	0.0459	5.17568	4.25	0.0687046776399851	65376	71319	63504
c3y_0110101	c4y_0160101	0.4725	0.1222	3.8657	1e-04	0.0797	0.0057	0.0383	0.0605	5.17568	4.80159	0.0667925822540189	65376	74494	64499
c3y_0110101	c4y_0160201	0.3257	0.1559	2.0885	0.0367	0.0587	0.0055	0.0383	0.0354	5.17568	3.33962	0.0534903019226445	65376	74494	64499
c3y_0110101	c4y_0160301	0.2811	0.9594	0.293	0.7695	0.0251	0.0051	0.0383	0.004	5.17568	0.449438	0.0241935910115263	65376	74494	64499
c3y_0110101	c4y_0170001	0.5622	0.1603	3.5065	5e-04	0.0711	0.0054	0.0383	0.0358	5.17568	3.69072	0.0610459125821781	65376	55299	53705
c3y_0110101	c4y_0180001	0.5955	0.4328	1.376	0.1688	0.0482	0.0048	0.0383	0.0066	5.17568	0.942857	0.0506661650372795	65376	64469	53046
c3y_0110101	c4y_0190001	NA	NA	NA	NA	NA	NA	0.0383	-1e-04	5.17568	-0.0140845	NA	65376	57500	55706
c3y_0110101	c4y_0200001	0.782	0.1263	6.1906	5.9948e-10	0.1628	0.0059	0.0383	0.0431	5.17568	4.14423	0.178934953777424	65376	41872	41872
c3y_0110101	c4y_0210001	0.8258	0.1276	6.4728	9.6214e-11	0.1507	0.0059	0.0383	0.0417	5.17568	4.04854	0.139560483665783	65376	80264	65376
c3y_0110101	c4y_0210101	0.8364	0.1133	7.3824	1.5541e-13	0.1582	0.0055	0.0383	0.0518	5.17568	4.7963	0.144040536301021	65376	79735	65342
c3y_0110101	c4y_0210401	0.7205	0.1973	3.6514	3e-04	0.1233	0.0045	0.0383	0.0183	5.17568	2.17857	0.117150420088847	65376	70924	63173
c3y_0110101	c4y_0220001	0.5809	0.0971	5.9832	2.1876e-09	0.2081	0.0049	0.0383	0.0566	5.17568	5.44231	0.239539567206586	65376	43468	43468
c3y_0110101	c4y_0230001	0.6912	0.1149	6.0162	1.7853e-09	0.1014	0.0056	0.0383	0.06	5.17568	5.45455	0.0791479191385914	65376	69458	63042
c3y_0110101	c4y_0240001	0.7226	0.7143	1.0116	0.3117	0.0636	0.0053	0.0383	0.0051	5.17568	0.607143	0.0591759061527813	65376	69458	63042
c3y_0110101	c4y_0250001	0.816	0.8968	0.91	0.3628	0.0613	0.0052	0.0383	0.0038	5.17568	0.493506	0.0568859346914618	65376	69458	63042
c3y_0110101	c4y_0250101	0.9389	0.9405	0.9983	0.3181	0.0593	0.0051	0.0383	0.0043	5.17568	0.551282	0.0524623854106721	65376	69458	63042
c3y_0110101	c4y_0250201	NA	NA	NA	NA	0.0198	0.0052	0.0383	-0.0038	5.17568	-0.575758	NA	65376	69458	63042
c3y_0110101	c4y_0250202	0.9175	0.5679	1.6157	0.1062	0.0245	0.005	0.0383	0.0067	5.17568	0.971014	0.0117575315086767	65376	69453	63038
c3y_0110101	c4y_0250203	0.942	0.8274	1.1384	0.2549	0.0563	0.0047	0.0383	0.0045	5.17568	0.625	0.0488661308758186	65376	69457	63041
c3y_0110101	c4y_0250204	0.3342	0.3304	1.0117	0.3117	0.0607	0.0051	0.0383	0.0071	5.17568	1.01429	0.0613188383024282	65376	70826	63127
c3y_0110101	c4y_0250205	0.8003	1.8146	0.441	0.6592	0.0483	0.0052	0.0383	0.0022	5.17568	0.333333	0.045649782836596	65376	70826	63127
c3y_0110101	c4y_0250206	NA	NA	NA	NA	0.045	0.0049	0.0383	-0.0072	5.17568	-1.10769	NA	65376	70826	63127
c3y_0110101	c4y_0250207	0.6043	0.4626	1.3065	0.1914	0.04	0.0045	0.0383	0.0055	5.17568	0.785714	0.035120468291769	65376	70826	63127
c3y_0110101	c4y_0250208	0.6151	0.2839	2.1669	0.0302	0.0423	0.0048	0.0383	0.0108	5.17568	1.52113	0.0339225146328613	65376	70826	63127
c3y_0110101	c4y_0250209	0.4115	0.5932	0.6938	0.4878	0.0541	0.0049	0.0383	0.0037	5.17568	0.552239	0.0545778228957764	65376	70809	63113
c3y_0110101	c4y_0250210	0.9729	1.6567	0.5872	0.557	0.0419	0.0051	0.0383	0.0021	5.17568	0.333333	0.0371992420308536	65376	70822	63123
c3y_0110101	c4y_0250211	NA	NA	NA	NA	0.0372	0.0048	0.0383	-0.0076	5.17568	-1.15152	NA	65376	64774	64774
c3y_0110101	c4y_0250212	NA	NA	NA	NA	0.0246	0.0051	0.0383	-0.0094	5.17568	-1.36232	NA	65376	64774	64774
c3y_0110101	c4y_0260001	0.3405	0.2911	1.1697	0.2421	0.0602	0.005	0.0383	0.0102	5.17568	1.36	0.055090594200369	65376	64774	64774
c3y_0110101	c4y_0270001	-0.0919	0.141	-0.6519	0.5145	-0.006	0.0046	0.0383	0.031	5.17568	4.13333	-0.00296391880933497	65376	64774	64774
c3y_0110101	c4y_0280001	-0.0935	0.1668	-0.5605	0.5752	-0.0074	0.0046	0.0383	0.0216	5.17568	3.27273	-0.00489169842845041	65376	64774	64774
c3y_0110101	c4y_0290001	-0.0355	0.0909	-0.3905	0.6962	-0.0152	0.005	0.0383	0.0941	5.17568	9.50505	-0.0140770471500966	65376	64774	64774
c3y_0110101	c4y_0300101	0.233	0.1674	1.3917	0.164	0.0037	0.0048	0.0383	0.0224	5.17568	3.29412	-0.00320485105716027	65376	64774	64774
c3y_0110101	c4y_0300201	0.1835	0.2583	0.7105	0.4774	-0.0076	0.0051	0.0383	0.0102	5.17568	1.39726	-0.0121853948299636	65376	73434	63738
c3y_0110101	c4y_0300301	-0.122	0.1608	-0.7585	0.4482	0.011	0.0047	0.0383	0.023	5.17568	3.15068	0.0160718630112385	65376	73434	63738
c3y_0110101	c4y_0300401	0.0831	0.1747	0.4756	0.6344	0.0144	0.0051	0.0383	0.021	5.17568	3	0.013703994245229	65376	73434	63738
c3y_0110101	c4y_0300501	-0.2881	0.1807	-1.5944	0.1108	0.0091	0.0052	0.0383	0.0208	5.17568	3.05882	0.0185735271999957	65376	73434	63738
c3y_0110101	c4y_0300601	0.2867	0.1734	1.6531	0.0983	0.0021	0.0047	0.0383	0.0234	5.17568	3.34286	-0.00650079808625862	65376	73434	63738
c3y_0110101	c4y_0310101	0.017	0.1775	0.0958	0.9237	0.0221	0.0055	0.0383	0.0242	5.17568	3.36111	0.0242765400982598	65376	73369	63682
c3y_0110101	c4y_0310201	0.1432	0.1498	0.9557	0.3392	0.0082	0.005	0.0383	0.0318	5.17568	4.24	0.00409334996852556	65376	72891	63265
c3y_0110101	c4y_0310301	0.0795	0.2319	0.3428	0.7317	0.0115	0.0051	0.0383	0.0176	5.17568	2.14634	0.0110013489061417	65376	76280	63658
c3y_0110101	c4y_0310401b	NA	NA	NA	NA	0.0029	0.0052	0.0383	-0.0049	5.17568	-0.544444	NA	65376	70663	62942
c3y_0110101	c4y_0310501	-0.0027	0.3038	-0.009	0.9928	0.0197	0.0052	0.0383	0.0093	5.17568	1	0.0224413168124717	65376	76280	63658
c3y_0110101	c4y_0310601	-0.1361	0.4413	-0.3084	0.7578	0.0168	0.0049	0.0383	0.0044	5.17568	0.473118	0.0208518096056362	65376	76280	63658
c3y_0110101	c4y_0310901b	-0.0586	0.2268	-0.2585	0.796	0.0092	0.0046	0.0383	0.0128	5.17568	1.52381	0.0113763939787188	65376	70178	63670
c3y_0110101	c4y_0320001	0.3761	0.274	1.3729	0.1698	0.0035	0.0051	0.0383	0.0102	5.17568	1.36	-0.00363962926757551	65376	76280	63658
c3y_0110101	c4y_0330001	0.2931	0.2353	1.2455	0.213	0.0033	0.0047	0.0383	0.0128	5.17568	1.80282	-0.00290325876553641	65376	76280	63658
c3y_0110101	c4y_0330002	0.5856	0.37	1.5827	0.1135	-0.0036	0.0048	0.0383	0.0097	5.17568	1.12791	-0.0156705341361234	65376	75785	63261
c3y_0110101	c4y_0330101	0.3568	0.4518	0.7899	0.4296	0.0098	0.005	0.0383	0.0055	5.17568	0.723684	0.00771677832203394	65376	55151	46243
c3y_0110101	c4y_0330201	-0.0792	0.1805	-0.4388	0.6608	3e-04	0.005	0.0383	0.0201	5.17568	2.61039	0.00261262767994299	65376	72755	61076
c3y_0110101	c4y_0340001	-0.6333	0.5313	-1.1918	0.2333	0.0012	0.0048	0.0383	0.0055	5.17568	0.774648	0.0113906552016786	65376	37207	30381
c3y_0110101	c4y_0350001	0.395	0.2734	1.4448	0.1485	0.0043	0.0045	0.0383	0.0112	5.17568	1.67164	-0.00374605166577204	65376	68351	63481
c3y_0110101	c4y_0360001	-1	1.9359	-0.5276	0.5978	-0.0267	0.0049	0.0383	0.0024	5.17568	0.32	-0.0187077883814929	65376	68351	63481
c3y_0110101	c4y_0380001	-0.0506	0.2332	-0.2169	0.8283	0.011	0.0054	0.0383	0.0126	5.17568	1.7027	0.0130274714444615	65376	68351	63481
c3y_0110101	c4y_0450001	-0.4311	0.2527	-1.7061	0.088	-0.0052	0.005	0.0383	0.0126	5.17568	1.82609	0.00409923020386884	65376	68351	63481
c3y_0110101	c4y_0460001	0.008	0.1575	0.0506	0.9597	0.0039	0.0054	0.0383	0.0238	5.17568	3.01266	0.00398922964533168	65376	68351	63481
c3y_0110101	c4y_0480001	-0.0983	0.1346	-0.7302	0.4652	-0.0131	0.0051	0.0383	0.0387	5.17568	5.16	-0.0104109228687002	65376	68351	63481
c3y_0110101	c4y_0490001_1	-0.1318	0.2517	-0.5236	0.6005	0.0287	0.0048	0.0383	0.0125	5.17568	1.66667	0.034700465165202	65376	70932	63183
c3y_0110101	c4y_0490001_2	-0.1713	0.2803	-0.6112	0.5411	-0.0292	0.0051	0.0383	0.0097	5.17568	1.34722	-0.0288441308044259	65376	71021	63264
c3y_0110101	c4y_0490001_3	1	6.1311	0.2346	0.8145	-2e-04	0.0053	0.0383	0.0014	5.17568	0.208955	-0.0109667382983831	65376	70753	63024
c3y_0110101	c4y_0500001	-0.1353	0.2657	-0.509	0.6107	-0.0032	0.0057	0.0383	0.097	5.17568	1.13984	0.00541562358084907	65376	65376	65376
c3y_0110101	c4y_0500101	-0.1026	0.1307	-0.7847	0.4326	-0.0073	0.0054	0.0383	0.1015	5.17568	1.31818	-0.000971369998750171	65376	65376	65376
c3y_0110101	c4y_asq_acomu	0.0301	0.1166	0.2579	0.7965	-0.0115	0.0053	0.0383	0.058	5.17568	6.59091	-0.0146393624286478	65376	73369	63640
c3y_0110101	c4y_asq_bgm	-0.0715	0.1132	-0.6321	0.5273	-0.0134	0.0045	0.0383	0.0502	5.17568	6.12195	-0.0119834889361128	65376	73310	63591
c3y_0110101	c4y_asq_cfm	-0.0389	0.1184	-0.3284	0.7426	-0.0054	0.0054	0.0383	0.0527	5.17568	6.3494	-0.00433852749367111	65376	73011	63355
c3y_0110101	c4y_asq_dproblem	0.0553	0.1296	0.427	0.6694	0.0064	0.0056	0.0383	0.0419	5.17568	5.2375	0.00493379892101347	65376	73629	63878
c3y_0110101	c4y_asq_epersonal	0.0937	0.1747	0.5363	0.5918	-6e-04	0.005	0.0383	0.0279	5.17568	3.44444	-0.00384349032755387	65376	73224	63548
c3y_0110101	c4y_asq_total	0.0053	0.1091	0.0489	0.961	-0.0073	0.0051	0.0383	0.0553	5.17568	6.28409	-0.00840352317469315	65376	70178	63670
c3y_0110101	c4y_bmi	-0.0133	0.0666	-0.1992	0.8421	0.0015	0.0058	0.0383	0.2773	5.17568	16.7048	0.00355820736056266	65376	70178	63670
c3y_0110101	c6m_0010201_1	0.4235	0.247	1.7143	0.0865	0.0057	0.0056	0.0383	0.0218	5.17568	1.87931	-0.00623439502188232	65376	73656	63896
c3y_0110101	c6m_0010201_2	0.0014	0.2474	0.0059	0.9953	0.004	0.005	0.0383	0.016	5.17568	1.64948	0.00442312806604451	65376	73913	64106
c3y_0110101	c6m_0010201_3	-0.2577	0.5708	-0.4515	0.6516	0.0037	0.0047	0.0383	0.0042	5.17568	0.466667	0.00743973184768377	65376	73913	64106
c3y_0110101	c6m_0010201_5	-0.2613	0.182	-1.4361	0.151	-0.0014	0.0052	0.0383	0.0312	5.17568	2.88889	0.0077851590758175	65376	73913	64106
c3y_0110101	c6m_0020001_1	0.0556	0.2	0.2782	0.7809	0.0563	0.0056	0.0383	0.0142	5.17568	1.97222	0.0610064165553877	65376	70862	63133
c3y_0110101	c6m_0020001_2	-0.5879	0.8893	-0.6611	0.5086	-0.0213	0.0049	0.0383	0.0029	5.17568	0.467742	-0.0171186402745219	65376	70902	63163
c3y_0110101	c6m_0020001_3	0.1756	0.2106	0.8337	0.4044	-0.0448	0.0051	0.0383	0.0132	5.17568	1.97015	-0.0536054123733449	65376	70984	63222
c3y_0110101	c6m_0040108b	NA	NA	NA	NA	-0.0047	0.0055	0.0383	-0.0074	5.17568	-0.795699	NA	65376	70749	63020
c3y_0110101	c6m_0040109b	NA	NA	NA	NA	NA	NA	0.0383	3e-04	5.17568	0.0333333	NA	65376	70959	63209
c3y_0110101	c6m_0040110b	-0.1742	0.1858	-0.9375	0.3485	-0.013	0.0048	0.0383	0.0225	5.17568	2.29592	-0.00914278369394835	65376	71319	63504
c3y_0110101	c6m_0040111b	-0.011	0.3962	-0.0278	0.9778	-0.0125	0.0053	0.0383	0.0059	5.17568	0.641304	-0.0135771865897697	65376	71319	63504
c3y_0110101	c6m_0070103_checked	0.0185	0.067	0.2763	0.7823	-0.015	0.0052	0.0383	0.2189	5.17568	12.3672	-0.0207211821489681	65376	73913	64106
c3y_0110101	c6m_0090001b	0.0671	0.3904	0.1719	0.8635	-0.0029	0.0048	0.0383	0.0033	5.17568	0.611111	-0.00395548718673602	65376	71319	63504
c3y_0110101	c6m_0170001_1	-0.2897	0.3354	-0.8638	0.3877	0.0026	0.0048	0.0383	0.0062	5.17568	1.05085	0.0074324603475209	65376	70954	63200
c3y_0110101	c6m_0170001_2	0.1601	0.2454	0.6523	0.5142	-0.0021	0.0048	0.0383	0.0098	5.17568	1.66102	-0.00660632206089102	65376	33377	29326
c3y_0110101	c6m_0180001_1	-0.08	0.117	-0.6839	0.494	-0.0063	0.0051	0.0383	0.0403	5.17568	5.30263	-0.0038316997248126	65376	70204	62544
c3y_0110101	c6m_0180001_2	0.1178	0.1824	0.6459	0.5184	0.0046	0.005	0.0383	0.0164	5.17568	2.44776	0.00205734980909972	65376	71075	63304
c3y_0110101	c6m_0180001_3	0.0624	0.1655	0.3771	0.7061	0.0022	0.0052	0.0383	0.0213	5.17568	3.13235	0.000607958914252027	65376	70887	63137
c3y_0110101	c6m_0220001_1	-0.1763	0.3793	-0.4648	0.6421	0.0068	0.0052	0.0383	0.0043	5.17568	0.796296	0.00980706779177768	65376	70804	63080
c3y_0110101	c6m_0380001_1	-0.1891	0.5136	-0.3683	0.7127	0.0035	0.0051	0.0383	0.003	5.17568	0.566038	0.00592380644386412	65376	70894	63144
c3y_0110101	c6m_asq_acomu	0.0289	0.1365	0.2118	0.8323	-0.005	0.0049	0.0383	0.028	5.17568	4	-0.00615037250608424	65376	65376	65376
c3y_0110101	c6m_asq_bgm	-0.0989	0.107	-0.9243	0.3553	-0.016	0.0058	0.0383	0.0818	5.17568	10.9067	-0.0111358108046595	65376	65376	65376
c3y_0110101	c6m_asq_cfm	-0.2376	0.119	-1.9967	0.0459	-0.0116	0.0054	0.0383	0.0476	5.17568	6.18182	-0.00152038185477307	65376	65376	65376
c3y_0110101	c6m_asq_dproblem	-0.1648	0.1032	-1.5974	0.1102	-0.0036	0.0053	0.0383	0.0617	5.17568	7.81013	0.00441341563487521	65376	61862	59951
c3y_0110101	c6m_asq_epersonal	-0.2141	0.0989	-2.1642	0.0304	0.0022	0.0052	0.0383	0.0796	5.17568	9.82716	0.015045557666456	65376	61862	59951
c3y_0110101	c6m_asq_total	-0.177	0.0994	-1.7805	0.075	-0.0105	0.0056	0.0383	0.0766	5.17568	9.34146	-0.00168802853098156	65376	70072	63579
c3y_0110101	c6m_bed_time	-0.2321	0.1819	-1.2759	0.202	-0.0023	0.0053	0.0383	0.0177	5.17568	2.85484	0.00372568895969192	65376	68351	63481
c3y_0110101	c6m_bmi	0.0886	0.0642	1.3813	0.1672	-0.0128	0.0057	0.0383	0.2613	5.17568	18.2727	-0.0266718522591258	65376	70178	63670
c3y_0110101	c6m_nap_count	-0.3854	0.192	-2.0074	0.0447	0.0193	0.0055	0.0383	0.0172	5.17568	3.07143	0.0310899305209	65376	68280	63416
c3y_0110101	c6m_night_wake_up_count	-0.0349	0.18	-0.194	0.8461	0.0161	0.0053	0.0383	0.0195	5.17568	3.36207	0.01844122708458	65376	68351	63481
c3y_0110101	c6m_sleep_time_day	0.0183	0.165	0.1109	0.9117	-0.0036	0.0055	0.0383	0.0205	5.17568	3.53448	-0.00443420496490778	65376	68351	63481
c3y_0110101	c6m_sleep_time_night	-0.2722	0.186	-1.4638	0.1433	-0.0105	0.006	0.0383	0.0187	5.17568	2.92188	-0.0038829537836532	65376	68351	63481
c3y_0110101	c6m_total_sleep_time	-0.155	0.194	-0.7987	0.4244	-0.0081	0.0054	0.0383	0.0138	5.17568	2.3	-0.00509926519810375	65376	68351	63481
c3y_0110101	c6m_wake_up_time	0.07	0.1355	0.517	0.6051	-0.0048	0.0052	0.0383	0.0394	5.17568	5.9697	-0.00808795614349512	65376	68351	63481
c3y_0110101	c_hospital_kikan	-0.1817	0.1935	-0.9391	0.3477	0.0123	0.0053	0.0383	0.0146	5.17568	2.51724	0.0181146451233838	65376	73913	64106
c3y_0110101	c_tshfpb_010	-0.1034	0.1011	-1.0228	0.3064	0.0022	0.0059	0.0383	0.1406	5.17568	6.63208	0.0107662647213446	65376	65376	65376
c3y_0110101	cd	-0.0387	0.0885	-0.4376	0.6617	-0.003	0.0048	0.0383	0.072	5.17568	6	-0.00135683620212728	65376	79780	65376
c3y_0110101	childcare_facility_daycare_time_3y	-0.0616	0.3335	-0.1846	0.8535	0.0063	0.0052	0.0383	0.0083	5.17568	0.783019	0.00798749287932178	65376	70178	63670
c3y_0110101	childcare_facility_daycare_time_4y	NA	NA	NA	NA	NA	NA	0.0383	5e-04	5.17568	0.0694444	NA	65376	70178	63670
c3y_0110101	childcare_facility_starting_age	0.0643	0.2905	0.2212	0.8249	4e-04	0.0053	0.0383	0.0107	5.17568	0.972727	-0.000902668352838991	65376	68351	63481
c3y_0110101	constipation_3y	0.0282	0.1541	0.183	0.8548	0.0116	0.0046	0.0383	0.028	5.17568	3.94366	0.0118557563109931	65376	70453	63560
c3y_0110101	constipation_4y	-0.1015	0.1376	-0.7375	0.4608	0.0162	0.0047	0.0383	0.0332	5.17568	4.61111	0.0217157095712932	65376	70254	63389
c3y_0110101	constipation_cum_4y	-0.1284	0.1248	-1.0294	0.3033	0.0158	0.0047	0.0383	0.0485	5.17568	5.98765	0.023356556687963	65376	70178	63670
c3y_0110101	constipation_severity_3y	-0.1333	0.1444	-0.9232	0.3559	0.0117	0.0051	0.0383	0.0363	5.17568	4.65385	0.0181300702967536	65376	70596	63672
c3y_0110101	constipation_severity_4y	0.1383	0.1294	1.0681	0.2855	0.0109	0.0048	0.0383	0.0324	5.17568	4.37838	0.00700576697768988	65376	70596	63672
c3y_0110101	dr0m_0020701_1	0.0019	0.2421	0.008	0.9936	0.0091	0.0048	0.0383	0.0087	5.17568	1.58182	0.0101046256872292	65376	73371	63657
c3y_0110101	dr0m_0020701_3	0.1362	0.2101	0.6482	0.5169	-0.0103	0.0047	0.0383	0.0126	5.17568	2.29091	-0.0145943247527634	65376	73012	63369
c3y_0110101	dr0m_bmi	-0.0055	0.0714	-0.0775	0.9382	0.0106	0.0056	0.0383	0.1436	5.17568	13.0545	0.0128751978359762	65376	70178	63670
c3y_0110101	dr1m_0040501b	-0.0813	0.2357	-0.3448	0.7302	0.0043	0.0051	0.0383	0.009	5.17568	1.8	0.00629893369561171	65376	70787	63045
c3y_0110101	dr1m_bmi	0.1288	0.091	1.4153	0.157	0.0055	0.0059	0.0383	0.1023	5.17568	10.7684	-0.00237969434143274	65376	70178	63670
c3y_0110101	egg_allergy_1hy	0.8725	0.1596	5.4683	4.5436e-08	0.4153	0.005	0.0383	0.0172	5.17568	2.6875	0.433197654387962	65376	69564	63143
c3y_0110101	egg_allergy_2y	0.8878	0.1096	8.0999	5.4991e-16	0.4671	0.0052	0.0383	0.024	5.17568	3.80952	0.485125820162983	65376	70178	63670
c3y_0110101	egg_allergy_3y	0.9835	0.0479	20.5368	1.0106e-93	0.7467	0.006	0.0383	0.0306	5.17568	4.56716	0.787844548083587	65376	70178	63670
c3y_0110101	egg_allergy_4y	0.9521	0.1318	7.2239	5.0534e-13	0.4583	0.0053	0.0383	0.0247	5.17568	3.38356	0.473188934121057	65376	70178	63670
c3y_0110101	egg_allergy_cum_4y	0.8786	0.0706	12.4407	1.5717e-35	0.5881	0.0054	0.0383	0.0351	5.17568	4.28049	0.616992281985134	65376	69954	63475
c3y_0110101	egg_allergy_score_until_4yo	0.9303	0.0565	16.4773	5.34e-61	0.6478	0.0057	0.0383	0.0558	5.17568	5.58	0.678076894852214	65376	70178	63670
c3y_0110101	egg_allergy_score_until_4yo_positive	0.8892	0.0715	12.4443	1.5019e-35	0.5833	0.0056	0.0383	0.052	5.17568	5.14851	0.609400089910943	65376	69905	63442
c3y_0110101	exclusive_breastfeeding_1y	-0.0542	0.1551	-0.3493	0.7269	0.0598	0.0056	0.0383	0.0262	5.17568	3.9697	0.0680808471683072	65376	68774	62490
c3y_0110101	febrile_convulsion_cum_4y	0.0866	0.0923	0.9379	0.3483	-6e-04	0.005	0.0383	0.0888	5.17568	8.07273	-0.00607894295379321	65376	70596	63672
c3y_0110101	feeding_type_yesterday_breast_feeding_count_1m	-0.2045	0.1806	-1.1329	0.2573	0.0557	0.0048	0.0383	0.0168	5.17568	2.84746	0.0656534038307931	65376	68351	63481
c3y_0110101	feeding_type_yesterday_formula_feeding_count_1m	0.3108	0.4222	0.736	0.4617	-0.0233	0.0051	0.0383	0.0086	5.17568	0.754386	-0.0309042866658135	65376	68351	63481
c3y_0110101	fever_count_cum_2hy	0.0359	0.1121	0.3202	0.7488	0.0215	0.0049	0.0383	0.0463	5.17568	5.38372	0.022374646074351	65376	70596	63672
c3y_0110101	fever_count_cum_2y	0.0373	0.1232	0.3028	0.762	0.0151	0.0052	0.0383	0.036	5.17568	4.44444	0.0153520532017334	65376	70047	63206
c3y_0110101	fever_over_39c_count_cum_2hy	0.0137	0.1347	0.1015	0.9191	0.0178	0.0051	0.0383	0.0364	5.17568	4.08989	0.0192419151711391	65376	70181	63342
c3y_0110101	fever_over_39c_count_cum_2y	0.0608	0.1429	0.4252	0.6707	0.0097	0.0052	0.0383	0.0302	5.17568	3.82278	0.0086291297885227	65376	69824	63008
c3y_0110101	first_vaccination_bcg	-0.3276	0.3661	-0.8948	0.3709	6e-04	0.0052	0.0383	0.0051	5.17568	0.822581	0.00533334076133054	65376	70178	63670
c3y_0110101	first_vaccination_dpt	NA	NA	NA	NA	NA	NA	0.0383	0.0012	5.17568	0.193548	NA	65376	70178	63670
c3y_0110101	first_vaccination_haemophilus_b_influenzae	NA	NA	NA	NA	NA	NA	0.0383	8e-04	5.17568	0.135593	NA	65376	70178	63670
c3y_0110101	first_vaccination_hbv	-0.1017	0.1969	-0.5165	0.6055	0.012	0.005	0.0383	0.015	5.17568	2.63158	0.015621045722739	65376	70178	63670
c3y_0110101	first_vaccination_pneumococcus	NA	NA	NA	NA	-0.006	0.0052	0.0383	-0.0025	5.17568	-0.403226	NA	65376	70178	63670
c3y_0110101	first_vaccination_polio	NA	NA	NA	NA	-0.0095	0.0053	0.0383	-0.0064	5.17568	-1.12281	NA	65376	70158	63651
c3y_0110101	first_vaccination_rotavirus	-0.2496	0.3187	-0.7832	0.4335	0.0367	0.0053	0.0383	0.0073	5.17568	1.17742	0.0442302277171356	65376	70178	63670
c3y_0110101	fish_allergy_score_until_4yo_positive	0.1869	0.2772	0.674	0.5003	0.1342	0.0048	0.0383	0.0081	5.17568	1.55769	0.145324579355023	65376	67700	61476
c3y_0110101	food_allergy_cum_4y	1	0.0809	12.6391	1.2851e-36	0.5434	0.0055	0.0383	0.0458	5.17568	4.77083	0.562980396952299	65376	69944	63120
c3y_0110101	food_allergy_cum_count_until_4yo	0.9143	0.0652	14.0138	1.2829e-44	0.5897	0.0058	0.0383	0.0447	5.17568	4.96667	0.615041299902486	65376	70178	63670
c3y_0110101	food_allergy_egg_feeding_status_case_combined_1yh	0.884	0.0829	10.6572	1.6145e-26	0.5114	0.0054	0.0383	0.0402	5.17568	4.46667	0.530168421877941	65376	70178	63670
c3y_0110101	food_allergy_egg_feeding_status_case_combined_2y	0.8509	0.0881	9.6613	4.4003e-22	0.5475	0.0056	0.0383	0.0343	5.17568	4.34177	0.572388527667146	65376	70178	63670
c3y_0110101	food_allergy_egg_feeding_status_case_combined_3y	1	0.1206	9.6428	5.275e-22	0.6675	0.0058	0.0383	0.0219	5.17568	2.60714	0.698459610752583	65376	69946	63476
c3y_0110101	food_allergy_egg_feeding_status_case_combined_4y	1	0.2587	4.8161	1.4643e-06	0.5021	0.0056	0.0383	0.0133	5.17568	1.77333	0.521094809351684	65376	70596	63672
c3y_0110101	food_allergy_fish_feeding_status_case_combined_1yh	NA	NA	NA	NA	0.0552	0.0054	0.0383	-0.0077	5.17568	-1.30508	NA	65376	70178	63670
c3y_0110101	food_allergy_fish_feeding_status_case_combined_2y	0.3089	0.4952	0.6239	0.5327	0.0609	0.0052	0.0383	0.0034	5.17568	0.53125	0.0626864818028791	65376	69920	63448
c3y_0110101	food_allergy_fish_feeding_status_case_combined_3y	NA	NA	NA	NA	0.0648	0.0044	0.0383	-0.0118	5.17568	-2.40816	NA	65376	56798	51522
c3y_0110101	food_allergy_fruit_feeding_status_case_combined_1yh	0.1712	0.296	0.5785	0.5629	0.0682	0.0048	0.0383	0.0068	5.17568	1.21429	0.0714101464294891	65376	70178	63670
c3y_0110101	food_allergy_fruit_feeding_status_case_combined_2y	0.5768	5.4339	0.1062	0.9155	0.0482	0.005	0.0383	0.002	5.17568	0.3125	0.0472679896740897	65376	69935	63462
c3y_0110101	food_allergy_fruit_feeding_status_case_combined_3y	NA	NA	NA	NA	0.0752	0.005	0.0383	-7e-04	5.17568	-0.107692	NA	65376	70596	63672
c3y_0110101	food_allergy_milk_feeding_status_case_combined_1yh	0.782	0.2207	3.5436	4e-04	0.2605	0.0047	0.0383	0.0113	5.17568	1.82258	0.26752044981742	65376	70178	63670
c3y_0110101	food_allergy_milk_feeding_status_case_combined_2y	0.8356	0.1901	4.3961	1.102e-05	0.2566	0.0051	0.0383	0.0185	5.17568	2.84615	0.25979852541845	65376	69309	62890
c3y_0110101	food_allergy_milk_feeding_status_case_combined_3y	0.9709	0.3088	3.1436	0.0017	0.2548	0.0051	0.0383	0.0097	5.17568	1.49231	0.260010165966961	65376	70249	63377
c3y_0110101	food_allergy_milk_feeding_status_case_combined_4y	1	0.5275	2.1934	0.0283	0.1973	0.0054	0.0383	0.0075	5.17568	1.10294	0.195401515171857	65376	70596	63672
c3y_0110101	food_allergy_non_peanuts_nuts_feeding_status_case_combined_4y	0.2896	0.3323	0.8716	0.3834	0.057	0.0049	0.0383	0.0075	5.17568	0.9375	0.0572262373799208	65376	70596	63672
c3y_0110101	food_allergy_nuts_feeding_status_case_combined_1yh	0.288	0.1636	1.7609	0.0783	0.0482	0.0056	0.0383	0.0278	5.17568	3.97143	0.0433114290407899	65376	70178	63670
c3y_0110101	food_allergy_nuts_feeding_status_case_combined_2y	0.1537	0.1743	0.8818	0.3779	0.0675	0.0055	0.0383	0.0206	5.17568	2.98551	0.0695983066886233	65376	70050	63564
c3y_0110101	food_allergy_nuts_feeding_status_case_combined_3y	0.0054	0.1715	0.0314	0.9749	0.0886	0.0048	0.0383	0.0233	5.17568	2.94937	0.0973738462610594	65376	70596	63672
c3y_0110101	food_allergy_peanuts_feeding_status_case_combined_4y	0.5704	0.4111	1.3874	0.1653	0.0703	0.0046	0.0383	0.0073	5.17568	1.01389	0.0670060844453485	65376	70596	63672
c3y_0110101	food_allergy_score_cum_count_until_4yo	0.8801	0.0654	13.4619	2.6216e-41	0.5895	0.0058	0.0383	0.064	5.17568	6.09524	0.615072605030333	65376	70178	63670
c3y_0110101	food_allergy_sesame_feeding_status_case_combined_1yh	0.2121	0.2673	0.7936	0.4274	0.0277	0.0051	0.0383	0.0083	5.17568	1.22059	0.026302514053213	65376	70178	63670
c3y_0110101	food_allergy_sesame_feeding_status_case_combined_2y	NA	NA	NA	NA	0.0365	0.005	0.0383	-0.0116	5.17568	-2	NA	65376	69125	62772
c3y_0110101	food_allergy_sesame_feeding_status_case_combined_3y	-0.334	0.4748	-0.7034	0.4818	0.043	0.0046	0.0383	0.0033	5.17568	0.540984	0.0506969164131797	65376	70596	63672
c3y_0110101	food_allergy_shellfish_feeding_status_case_combined_1yh	0.2769	0.1508	1.8358	0.0664	0.0432	0.0053	0.0383	0.0297	5.17568	4.30435	0.0379079585862274	65376	70178	63670
c3y_0110101	food_allergy_shellfish_feeding_status_case_combined_2y	0.4102	0.2304	1.7808	0.0749	0.0433	0.005	0.0383	0.0117	5.17568	1.82812	0.0384876911093667	65376	69685	63252
c3y_0110101	food_allergy_shellfish_feeding_status_case_combined_3y	1	2.0383	0.6293	0.5292	0.0643	0.0043	0.0383	0.0023	5.17568	0.338235	0.0577498026490949	65376	70596	63672
c3y_0110101	food_allergy_shellfish_feeding_status_case_combined_4y	0.1477	0.1662	0.8887	0.3742	0.0557	0.0048	0.0383	0.0249	5.17568	3.32	0.0566606103238063	65376	70596	63672
c3y_0110101	food_allergy_soba_feeding_status_case_combined_1yh	0.0496	0.1581	0.3138	0.7537	0.0627	0.005	0.0383	0.0249	5.17568	3.95238	0.0672990218543181	65376	70178	63670
c3y_0110101	food_allergy_soba_feeding_status_case_combined_2y	0.2446	0.2008	1.2182	0.2231	0.0737	0.005	0.0383	0.0143	5.17568	2.2	0.0747017364699736	65376	70038	63565
c3y_0110101	food_allergy_soba_feeding_status_case_combined_3y	0.0439	0.3227	0.1361	0.8918	0.0947	0.0053	0.0383	0.0059	5.17568	0.819444	0.102664458188067	65376	70596	63672
c3y_0110101	food_allergy_soba_feeding_status_case_combined_4y	0.2385	0.2715	0.8784	0.3797	0.0897	0.0052	0.0383	0.0094	5.17568	1.32394	0.0934195868080257	65376	70596	63672
c3y_0110101	food_allergy_wheat_feeding_status_case_combined_1yh	0.4944	0.2475	1.9976	0.0458	0.2017	0.0047	0.0383	0.008	5.17568	1.45455	0.210827085235893	65376	70178	63670
c3y_0110101	fruit_allergy_score_until_4yo_positive	0.6248	0.2409	2.5943	0.0095	0.1114	0.0051	0.0383	0.0137	5.17568	2.20968	0.108993394010609	65376	67822	61578
c3y_0110101	ft1b_0080001	0.2416	0.1702	1.4198	0.1557	0.0507	0.0052	0.0383	0.0438	5.17568	3.68067	0.0567309283900395	65376	55312	47417
c3y_0110101	ft1b_0400001	-0.1694	0.1528	-1.1088	0.2675	2e-04	0.0047	0.0383	0.0545	5.17568	4.12879	0.00834536079953216	65376	72901	63225
c3y_0110101	ft1b_0410001	-0.1921	0.1444	-1.3301	0.1835	0.0014	0.0048	0.0383	0.0599	5.17568	3.94079	0.0112734200762409	65376	73913	64106
c3y_0110101	ft1b_0420001	-0.2648	0.1693	-1.5638	0.1179	0.0018	0.005	0.0383	0.0544	5.17568	3.62667	0.0147216370312914	65376	73913	64106
c3y_0110101	ft1b_0430001	0.0035	0.1388	0.0255	0.9797	-0.0141	0.005	0.0383	0.0461	5.17568	3.17931	-0.0161167060094827	65376	73913	64106
c3y_0110101	ft1b_0440001	0.1128	0.1567	0.7198	0.4717	0.0065	0.0049	0.0383	0.053	5.17568	4.24	0.00206647830495519	65376	73765	63988
c3y_0110101	ft1b_0450001	0.0082	0.1476	0.0554	0.9558	0.0019	0.0048	0.0383	0.0486	5.17568	4.58491	0.00178403433316205	65376	73913	64106
c3y_0110101	ft1b_0460001	-0.2764	0.1486	-1.8604	0.0628	8e-04	0.0047	0.0383	0.0516	5.17568	4.96154	0.0137744267468749	65376	73913	64106
c3y_0110101	ft1b_0470001b	NA	NA	NA	NA	0.0075	0.0051	0.0383	-0.0046	5.17568	-0.479167	NA	65376	69960	63483
c3y_0110101	ft1b_0480001	-0.17	0.1639	-1.037	0.2997	-0.0036	0.005	0.0383	0.0568	5.17568	3.44242	0.00422656427179074	65376	73913	64106
c3y_0110101	gastroenteritis_cum_2y	0.4202	0.2623	1.6019	0.1092	-4.5179e-05	0.0048	0.0383	0.0158	5.17568	2.07895	-0.0106743902058786	65376	70596	63672
c3y_0110101	hand_foot_and_mouth_disease_cum_2y	NA	NA	NA	NA	0.0254	0.0054	0.0383	-6e-04	5.17568	-0.0810811	NA	65376	70596	63672
c3y_0110101	hba1c_ngsp_early	0.0326	0.1146	0.2848	0.7758	-0.01	0.005	0.0383	0.0558	5.17568	6.2	-0.0126321523387459	65376	68351	63481
c3y_0110101	herpangina_cum_2y	0.1665	0.2701	0.6165	0.5376	0.01	0.0051	0.0383	0.0091	5.17568	1.26389	0.00774570082102428	65376	70596	63672
c3y_0110101	hg	-0.0025	0.0858	-0.0292	0.9767	-0.0018	0.0056	0.0383	0.078	5.17568	1.93069	-0.00197995280319325	65376	78192	64314
c3y_0110101	hsv_infection_cum_2y	1	1.3991	0.8225	0.4108	0.0058	0.0048	0.0383	0.0026	5.17568	0.472727	-0.00540685242853029	65376	70596	63672
c3y_0110101	influenza_viral_infections_cum_4y	0.2831	0.1653	1.7131	0.0867	7e-04	0.0051	0.0383	0.0286	5.17568	3.91781	-0.00892127512463222	65376	70596	63672
c3y_0110101	intellectual_and_developmental_disability_including_language_delay_cum_4y	NA	NA	NA	NA	NA	NA	0.0383	2e-04	5.17568	0.030303	NA	65376	70596	63672
c3y_0110101	isacc_modified_current_runny_nose_autumn_2y	0.7954	3.0627	0.2597	0.7951	0.0209	0.0048	0.0383	0.0014	5.17568	0.237288	0.0165144904393088	65376	68351	63481
c3y_0110101	isacc_modified_current_runny_nose_autumn_3y	0.6013	0.6456	0.9314	0.3517	0.0385	0.0047	0.0383	0.0039	5.17568	0.590909	0.0352270715707941	65376	64063	59568
c3y_0110101	isacc_modified_current_runny_nose_autumn_4y	NA	NA	NA	NA	0.0545	0.0046	0.0383	-0.0066	5.17568	-1.06452	NA	65376	68351	63481
c3y_0110101	isacc_modified_current_runny_nose_nonpollen_season_2y	NA	NA	NA	NA	NA	NA	0.0383	5e-04	5.17568	0.0746269	NA	65376	67101	62374
c3y_0110101	isacc_modified_current_runny_nose_nonpollen_season_3y	NA	NA	NA	NA	0.0454	0.0046	0.0383	-0.0024	5.17568	-0.393443	NA	65376	68351	63481
c3y_0110101	isacc_modified_current_runny_nose_nonpollen_season_4y	NA	NA	NA	NA	NA	NA	0.0383	0.001	5.17568	0.149254	NA	65376	67552	62779
c3y_0110101	isacc_modified_current_runny_nose_pollen_season_2y	NA	NA	NA	NA	NA	NA	0.0383	6e-04	5.17568	0.0983607	NA	65376	68351	63481
c3y_0110101	isacc_modified_current_runny_nose_pollen_season_3y	0.6707	0.4823	1.3907	0.1643	0.056	0.0053	0.0383	0.0055	5.17568	0.833333	0.0503443540588625	65376	68351	63481
c3y_0110101	isacc_modified_current_runny_nose_pollen_season_4y	0.4981	0.2844	1.7512	0.0799	0.0598	0.0049	0.0383	0.0103	5.17568	1.43056	0.0544051350448564	65376	68351	63481
c3y_0110101	isacc_modified_current_runny_nose_spring_2y	0.8047	1.5405	0.5224	0.6014	0.0316	0.0047	0.0383	0.0019	5.17568	0.301587	0.0269574065203227	65376	68351	63481
c3y_0110101	isacc_modified_current_runny_nose_spring_3y	1	1.3477	0.8436	0.3989	0.0527	0.0053	0.0383	0.0027	5.17568	0.428571	0.0451772039760544	65376	67525	62745
c3y_0110101	isacc_modified_current_runny_nose_spring_4y	0.4653	0.2978	1.5622	0.1182	0.0637	0.0048	0.0383	0.0091	5.17568	1.28169	0.0598150444314109	65376	68351	63481
c3y_0110101	isacc_modified_current_runny_nose_summer_2y	NA	NA	NA	NA	0.0337	0.005	0.0383	-7e-04	5.17568	-0.118644	NA	65376	68351	63481
c3y_0110101	isacc_modified_current_runny_nose_summer_3y	1	2.1827	0.6157	0.5381	0.0372	0.0047	0.0383	0.0024	5.17568	0.358209	0.0270506928506533	65376	67571	62786
c3y_0110101	isacc_modified_current_runny_nose_summer_4y	NA	NA	NA	NA	0.0526	0.0048	0.0383	-3e-04	5.17568	-0.0379747	NA	65376	68351	63481
c3y_0110101	isacc_modified_current_runny_nose_winter_2y	0.3539	0.3775	0.9375	0.3485	0.0165	0.005	0.0383	0.0049	5.17568	0.742424	0.0128051233496454	65376	68351	63481
c3y_0110101	isacc_modified_current_runny_nose_winter_3y	NA	NA	NA	NA	0.0351	0.005	0.0383	-9e-04	5.17568	-0.160714	NA	65376	68351	63481
c3y_0110101	isacc_modified_current_runny_nose_winter_4y	NA	NA	NA	NA	0.0265	0.0052	0.0383	-0.0038	5.17568	-0.535211	NA	65376	68351	63481
c3y_0110101	kawasaki_disease_cum_4y	NA	NA	NA	NA	0.0035	0.0045	0.0383	-6e-04	5.17568	-0.0967742	NA	65376	70596	63672
c3y_0110101	length_of_labor	0.0514	0.1382	0.3717	0.7101	0.0259	0.005	0.0383	0.0336	5.17568	4.73239	0.0266682842327547	65376	70178	63670
c3y_0110101	low_birth_weight	0.0768	0.1324	0.5803	0.5617	-0.0082	0.0049	0.0383	0.0312	5.17568	4.8	-0.0117880052771668	65376	70178	63670
c3y_0110101	lower_respiratory_tract_infection_cum_2y	0.1725	0.1791	0.9628	0.3356	0.0174	0.005	0.0383	0.0186	5.17568	2.58333	0.0143706757746813	65376	70596	63672
c3y_0110101	m0mb_0410001	-0.0811	0.1207	-0.6717	0.5018	-0.001	0.0052	0.0383	0.0693	5.17568	6.41667	0.00296828124480481	65376	47286	40585
c3y_0110101	m0mb_0420001	-0.0518	0.1246	-0.4154	0.6778	-0.0025	0.0055	0.0383	0.0712	5.17568	6.47273	-0.000662848854494344	65376	50028	42916
c3y_0110101	m0mb_0430001	-0.17	0.0997	-1.7058	0.088	9e-04	0.0052	0.0383	0.062	5.17568	4.46043	0.0100318065993232	65376	46463	39877
c3y_0110101	m0mb_0450001	-0.1964	0.1631	-1.2036	0.2287	-0.006	0.005	0.0383	0.0209	5.17568	3.16667	-0.00284177667936937	65376	46231	39674
c3y_0110101	m0mb_0460001	-0.1575	0.1581	-0.9961	0.3192	-0.0067	0.0046	0.0383	0.0224	5.17568	3.5	-0.00472748288502294	65376	47206	40470
c3y_0110101	m0mb_0480001	-0.0634	0.111	-0.5713	0.5678	-0.0051	0.005	0.0383	0.0638	5.17568	6.44444	-0.00351933827034948	65376	55200	47328
c3y_0110101	m1m_0030001_1	NA	NA	NA	NA	NA	NA	0.0383	0.0011	5.17568	0.186441	NA	65376	69911	60728
c3y_0110101	m1m_0030001_2	-0.3149	0.2606	-1.2083	0.2269	0.01	0.0054	0.0383	0.0098	5.17568	1.46269	0.0175540354245879	65376	71276	61892
c3y_0110101	m1m_0030001_3	NA	NA	NA	NA	-0.0023	0.0047	0.0383	-0.0104	5.17568	-1.92593	NA	65376	56592	48801
c3y_0110101	m1m_0040001_1	0.1619	0.1884	0.8593	0.3902	-0.027	0.0055	0.0383	0.0166	5.17568	2.72131	-0.0343980301241189	65376	73388	63678
c3y_0110101	m1m_0040001_2	-0.4474	0.7492	-0.5972	0.5504	0.0055	0.0055	0.0383	0.0022	5.17568	0.431373	0.010280667391639	65376	73913	64106
c3y_0110101	m1m_0040001_4	0.0768	0.2013	0.3817	0.7027	0.0226	0.0055	0.0383	0.0173	5.17568	2.74603	0.0231750763411877	65376	73913	64106
c3y_0110101	m1m_0040001_6	NA	NA	NA	NA	0.0023	0.0048	0.0383	-0.0088	5.17568	-1.76	NA	65376	73913	64106
c3y_0110101	m1m_0250001_1	-0.0688	0.2064	-0.3331	0.7391	-0.0117	0.0055	0.0383	0.0132	5.17568	2.09524	-0.011435377259125	65376	73913	64106
c3y_0110101	m1m_0250001_2	0.053	0.2325	0.2281	0.8196	0.0128	0.0055	0.0383	0.0101	5.17568	1.60317	0.0131570631362577	65376	73913	64106
c3y_0110101	m1m_0250001_3	-0.5332	1.0674	-0.4995	0.6174	-0.008	0.0043	0.0383	0.0035	5.17568	0.603448	-0.00255524041121218	65376	73913	64106
c3y_0110101	m1m_0260001_1	-0.2112	0.2506	-0.8426	0.3995	1e-04	0.005	0.0383	0.0079	5.17568	1.36207	0.00387206467073398	65376	73913	64106
c3y_0110101	m1m_0260001_2	0.1299	0.2946	0.4411	0.6591	0.0049	0.0051	0.0383	0.0055	5.17568	0.901639	0.00358167155910638	65376	71709	62267
c3y_0110101	m1m_bed_time	NA	NA	NA	NA	NA	NA	0.0383	2e-04	5.17568	0.0350877	NA	65376	68351	63481
c3y_0110101	m1m_nap_count	-0.1718	0.1372	-1.2517	0.2107	0.0203	0.005	0.0383	0.0286	5.17568	4.4	0.0279992657472629	65376	68351	63481
c3y_0110101	m1m_night_wake_up_count	-0.0729	0.1363	-0.5348	0.5928	0.0081	0.0046	0.0383	0.0238	5.17568	3.83871	0.0110746302451384	65376	68351	63481
c3y_0110101	m1m_sleep_time_day	-0.2706	0.1087	-2.4899	0.0128	-0.0104	0.0051	0.0383	0.0395	5.17568	6.69492	-0.000443607634857681	65376	68351	63481
c3y_0110101	m1m_sleep_time_night	0.0738	0.211	0.3498	0.7265	-0.008	0.0047	0.0383	0.0141	5.17568	2.2381	-0.0104127863226264	65376	68351	63481
c3y_0110101	m1m_total_sleep_time	-0.1694	0.1435	-1.1801	0.238	-0.0107	0.0049	0.0383	0.028	5.17568	4.66667	-0.00591611659489657	65376	68351	63481
c3y_0110101	m1m_wake_up_time	-0.1477	0.1569	-0.9416	0.3464	-0.0035	0.0047	0.0383	0.0249	5.17568	3.19231	0.000904218448909177	65376	68351	63481
c3y_0110101	mbpfas0001b	-0.4661	0.5065	-0.9201	0.3575	0.0012	0.0049	0.0383	0.0136	5.17568	0.660194	0.0122327051022834	65376	70178	63670
c3y_0110101	mbpfas0007	0.5996	1.2972	0.4622	0.6439	-0.0067	0.0052	0.0383	0.0067	5.17568	0.345361	-0.0174592726830742	65376	77911	64105
c3y_0110101	mbpfas0009	0.3051	0.2037	1.498	0.1341	0.0032	0.0056	0.0383	0.054	5.17568	2.45455	-0.0108051399920789	65376	77531	63833
c3y_0110101	mbpfas0013	0.4973	0.2222	2.238	0.0252	-0.0075	0.0049	0.0383	0.0495	5.17568	2.25	-0.0315069065810479	65376	75638	62266
c3y_0110101	mbpfas0017	0.1173	0.1902	0.617	0.5373	8e-04	0.0051	0.0383	0.0561	5.17568	2.55	-0.00477925363651705	65376	79399	65218
c3y_0110101	mbpfas0021	0.0403	0.3426	0.1175	0.9064	4e-04	0.0048	0.0383	0.0148	5.17568	0.714976	-0.000531749306370491	65376	79399	65218
c3y_0110101	mbpfas0025	NA	NA	NA	NA	5e-04	0.0047	0.0383	-0.001	5.17568	-0.046729	NA	65376	79399	65218
c3y_0110101	mbpfas0029	0.0687	0.2401	0.2859	0.775	-0.0019	0.0045	0.0383	0.0334	5.17568	1.63725	-0.00481701270772224	65376	72598	59847
c3y_0110101	mbpfas0039b	NA	NA	NA	NA	NA	NA	0.0383	0.0042	5.17568	0.214286	NA	65376	70178	63670
c3y_0110101	mbpfas0041	NA	NA	NA	NA	NA	NA	0.0383	0.0047	5.17568	0.20524	NA	65376	78873	64812
c3y_0110101	mbpfas0045	NA	NA	NA	NA	-0.0026	0.005	0.0383	-0.008	5.17568	-0.451977	NA	65376	79399	65218
c3y_0110101	mbpfas0047	0.2178	0.2145	1.015	0.3101	4e-04	0.0051	0.0383	0.0515	5.17568	2.48792	-0.00966784661989455	65376	78335	65138
c3y_0110101	mbpfas0053b	0.1155	0.2731	0.4227	0.6725	-0.0046	0.0044	0.0383	0.0222	5.17568	1.21978	-0.00851953746198663	65376	70178	63670
c3y_0110101	mbpfas0067b	0.4723	0.3034	1.5566	0.1196	-0.0062	0.0051	0.0383	0.0296	5.17568	1.5914	-0.0233083655189111	65376	69759	63301
c3y_0110101	mbpfas0073	0.0217	0.1748	0.1242	0.9012	-0.0133	0.0045	0.0383	0.0626	5.17568	2.69828	-0.0165084996906384	65376	78335	65138
c3y_0110101	milk_allergy_1hy	0.7537	0.1867	4.0366	5.4225e-05	0.2584	0.0047	0.0383	0.0138	5.17568	2.15625	0.264477767038647	65376	70178	63670
c3y_0110101	milk_allergy_2y	0.953	0.2631	3.6224	3e-04	0.2726	0.0052	0.0383	0.0113	5.17568	1.79365	0.277073255091486	65376	70178	63670
c3y_0110101	milk_allergy_3y	1	5.0917	0.5061	0.6128	0.349	0.0052	0.0383	0.0017	5.17568	0.288136	0.357699166307565	65376	70178	63670
c3y_0110101	milk_allergy_cum_4y	0.9044	0.1502	6.0193	1.7516e-09	0.3393	0.0052	0.0383	0.0203	5.17568	3.02985	0.345890855205678	65376	70178	63670
c3y_0110101	milk_allergy_score_until_4yo	0.9751	0.1211	8.0493	8.3276e-16	0.3655	0.0053	0.0383	0.0317	5.17568	4.28378	0.3682946176894	65376	69945	63475
c3y_0110101	milk_allergy_score_until_4yo_positive	0.9484	0.1331	7.1253	1.0384e-12	0.3446	0.0053	0.0383	0.0309	5.17568	4.06579	0.346580009078476	65376	69899	63437
c3y_0110101	mn	-0.0484	0.0998	-0.4845	0.628	-0.0011	0.0056	0.0383	0.0781	5.17568	4.91195	0.00150141776705176	65376	76816	63202
c3y_0110101	mt1b_0020001	0.3963	0.1444	2.7452	0.006	0.047	0.0055	0.0383	0.0349	5.17568	4.30864	0.0385581149081446	65376	78335	65138
c3y_0110101	mt1b_0020101	0.4156	0.1452	2.8625	0.0042	0.0469	0.0055	0.0383	0.0332	5.17568	4.25641	0.0380670624248354	65376	78335	65138
c3y_0110101	mt1b_0030001	0.3708	0.1517	2.4441	0.0145	0.0207	0.0053	0.0383	0.0286	5.17568	3.575	0.0108319747235782	65376	78335	65138
c3y_0110101	mt1b_0030101	0.3592	0.1501	2.3925	0.0167	0.0211	0.0053	0.0383	0.0294	5.17568	3.58537	0.0115177576297823	65376	78335	65138
c3y_0110101	mt1b_0040001b	0.1144	0.1935	0.591	0.5545	0.0064	0.0048	0.0383	0.015	5.17568	2.58621	0.00419534960478495	65376	69805	63345
c3y_0110101	mt1b_0040101b	0.1154	0.1996	0.5779	0.5633	0.007	0.0048	0.0383	0.0141	5.17568	2.35	0.00490373244751643	65376	69967	63491
c3y_0110101	mt1b_0050001	0.5015	0.1401	3.5791	3e-04	0.0326	0.0053	0.0383	0.0302	5.17568	4.50746	0.0194250447554368	65376	78335	65138
c3y_0110101	mt1b_0050101	0.5202	0.1413	3.6808	2e-04	0.0324	0.0053	0.0383	0.03	5.17568	4.34783	0.0303930687358633	65376	47125	38273
c3y_0110101	mt1b_0060001	0.3322	0.1641	2.0246	0.0429	0.0286	0.0052	0.0383	0.02	5.17568	2.85714	0.0229413243321198	65376	78010	64910
c3y_0110101	mt1b_0060101	0.3163	0.1656	1.9099	0.0561	0.0286	0.0052	0.0383	0.0191	5.17568	2.72857	0.0236101992066661	65376	77898	64821
c3y_0110101	mt1b_0080001	0.4171	0.1105	3.7754	2e-04	0.0532	0.0054	0.0383	0.0576	5.17568	6.32967	0.0409134461803053	65376	78038	64911
c3y_0110101	mt1b_0100101	0.2024	0.1074	1.8841	0.0596	0.0021	0.0052	0.0383	0.0571	5.17568	3.48171	-0.00751237349693491	65376	77939	64851
c3y_0110101	mt1b_0100201	0.1356	0.1065	1.2737	0.2028	-0.0105	0.005	0.0383	0.055	5.17568	6.11111	-0.0186449678108926	65376	78097	64953
c3y_0110101	mt1b_0100301	0.1501	0.1275	1.1772	0.2391	-0.0081	0.0049	0.0383	0.034	5.17568	4.72222	-0.0149587625840521	65376	76379	63587
c3y_0110101	mt1b_0100401	0.0878	0.1184	0.7418	0.4582	-0.0066	0.0049	0.0383	0.039	5.17568	5.34247	-0.0139804256213868	65376	39068	33200
c3y_0110101	mt1b_0100501	-0.1616	0.1064	-1.5196	0.1286	0.0062	0.0052	0.0383	0.0606	5.17568	5.66355	0.0181228494443521	65376	39080	33197
c3y_0110101	mt1b_0100601	-0.0973	0.0992	-0.9809	0.3266	7e-04	0.0052	0.0383	0.0596	5.17568	5.51852	0.0061251386804952	65376	33803	27977
c3y_0110101	mt1b_0100701	0.1287	0.108	1.1919	0.2333	-0.0052	0.0048	0.0383	0.0456	5.17568	5.92208	-0.0148597280233069	65376	32861	27210
c3y_0110101	mt1b_0100801	-0.1342	0.0906	-1.4819	0.1384	-2.6593e-05	0.0051	0.0383	0.0914	5.17568	7.87931	0.00844636014040088	65376	33893	28034
c3y_0110101	mt1b_0200101	0.138	0.1004	1.3756	0.169	-0.0057	0.0049	0.0383	0.0567	5.17568	5.0177	-0.0168370078557771	65376	33620	27820
c3y_0110101	mt1b_0200201	-0.2005	0.103	-1.9464	0.0516	-0.002	0.0051	0.0383	0.0537	5.17568	4.92661	0.00720596368844141	65376	76283	63661
c3y_0110101	mt1b_0200301	-0.2437	0.1231	-1.9796	0.0477	0.0025	0.0043	0.0383	0.0432	5.17568	4.69565	0.0141589110152071	65376	44861	36900
c3y_0110101	mt1b_0200401	0.3571	0.1138	3.1387	0.0017	0.0317	0.005	0.0383	0.0552	5.17568	5.52	0.0193107115965096	65376	78335	65138
c3y_0110101	mt1b_0200501	-0.09	0.1724	-0.5219	0.6018	0.0123	0.0055	0.0383	0.026	5.17568	1.9697	0.0168968167556427	65376	78335	65138
c3y_0110101	mt1b_0400001	-0.0628	0.1066	-0.5896	0.5555	0.0042	0.0049	0.0383	0.0725	5.17568	6.90476	0.00847445339245154	65376	75470	62844
c3y_0110101	mt1b_0410001	-0.048	0.1096	-0.4378	0.6615	0.005	0.0048	0.0383	0.0631	5.17568	6.8587	0.00887486443693506	65376	63992	53327
c3y_0110101	mt1b_0420001	-0.0773	0.1296	-0.5964	0.5509	0.0058	0.005	0.0383	0.0587	5.17568	6.52222	0.0105573018856148	65376	78065	64950
c3y_0110101	mt1b_0430001	-0.0823	0.1096	-0.7511	0.4526	7e-04	0.0054	0.0383	0.058	5.17568	4.87395	0.00488510413954711	65376	77901	64818
c3y_0110101	mt1b_0440001	0.0607	0.1314	0.4622	0.644	-0.0026	0.005	0.0383	0.0611	5.17568	6.17172	-0.00610182010290891	65376	77908	64839
c3y_0110101	mt1b_0450001	0.0754	0.1466	0.5146	0.6069	-1e-04	0.0051	0.0383	0.029	5.17568	4.14286	-0.00271426866493417	65376	77997	64896
c3y_0110101	mt1b_0460001	0.0729	0.1322	0.5515	0.5813	-0.0015	0.0051	0.0383	0.0312	5.17568	4.52174	-0.00432591621472184	65376	77462	64477
c3y_0110101	mt1b_0470001	NA	NA	NA	NA	0.0113	0.0048	0.0383	-0.0051	5.17568	-0.87931	NA	65376	78335	65138
c3y_0110101	mt1b_0480001	-0.0357	0.117	-0.3049	0.7605	3e-04	0.005	0.0383	0.0615	5.17568	5.6422	0.00217068832695078	65376	78335	65138
c3y_0110101	mt1u_0010001	-0.063	0.1675	-0.3761	0.7068	0.0043	0.0047	0.0383	0.0165	5.17568	2.79661	0.00649332071795637	65376	77968	64887
c3y_0110101	mt1u_0020001	0.1093	0.1927	0.5671	0.5707	0.0034	0.0049	0.0383	0.013	5.17568	2.13115	0.00133703723513636	65376	77970	64879
c3y_0110101	mt2b_0410001	0.0146	0.1134	0.1285	0.8978	0.0054	0.0052	0.0383	0.0775	5.17568	6.73913	0.00546962892386244	65376	77835	64770
c3y_0110101	mt2b_0420001	0.0671	0.1174	0.5717	0.5675	0.0031	0.0051	0.0383	0.0791	5.17568	6.76068	-0.000287231228214569	65376	78217	64762
c3y_0110101	mt2b_0430001	-0.0015	0.0937	-0.0156	0.9876	1e-04	0.0053	0.0383	0.0853	5.17568	5.29814	0.000210123215450085	65376	76690	63596
c3y_0110101	mt2b_0450001	0.0166	0.1073	0.1547	0.8771	0.001	0.0053	0.0383	0.0514	5.17568	6.425	0.000385043308348445	65376	78209	64752
c3y_0110101	mt2b_0460001	0.0861	0.1205	0.7142	0.4751	-0.0017	0.0051	0.0383	0.0452	5.17568	5.38095	-0.00572521847966578	65376	75758	62843
c3y_0110101	mt2b_0480001	0.0309	0.1128	0.2736	0.7844	-0.0034	0.0049	0.0383	0.0758	5.17568	5.57353	-0.00574672634381687	65376	77269	64391
c3y_0110101	mt2b_0490001	0.0767	0.1325	0.5787	0.5628	0.0133	0.0052	0.0383	0.0271	5.17568	3.56579	0.0126116772355331	65376	78465	64933
c3y_0110101	mt2u_0010001	0.0516	0.1569	0.3288	0.7423	-0.0036	0.0048	0.0383	0.0227	5.17568	3.72131	-0.00566416873794463	65376	78538	64981
c3y_0110101	mt2u_0020001	0.0322	0.1594	0.2017	0.8402	-0.0051	0.0048	0.0383	0.0228	5.17568	3.8	-0.0084971362362408	65376	43845	37477
c3y_0110101	mumps_cum_4y	0.6736	0.7825	0.8608	0.3893	9e-04	0.0048	0.0383	0.0044	5.17568	0.594595	-0.00795509478949594	65376	70596	63672
c3y_0110101	mycotic_or_fungal_infection_cum_2y	-0.171	0.3428	-0.4988	0.6179	0.0101	0.0049	0.0383	0.0053	5.17568	0.929825	0.0135090526060181	65376	70596	63672
c3y_0110101	nuts_allergy_score_until_4yo_positive	0.7767	0.2954	2.6296	0.0085	0.1983	0.0049	0.0383	0.0098	5.17568	1.44118	0.201408137301672	65376	69759	63290
c3y_0110101	otitis_media_cum_2y	-0.0904	0.1702	-0.5312	0.5952	0.0093	0.0056	0.0383	0.0243	5.17568	3.68182	0.0130907094567083	65376	70596	63672
c3y_0110101	out_of_night_diapers_age_4y	0.2432	0.2105	1.1553	0.248	-0.0049	0.0053	0.0383	0.0304	5.17568	2.15603	-0.0139371698760607	65376	68351	63481
c3y_0110101	participant_reported_food_allergy_cum_4y	0.9256	0.0704	13.1515	1.6688e-39	0.5794	0.0057	0.0383	0.0429	5.17568	4.71429	0.603366083549524	65376	70178	63670
c3y_0110101	pb	0.0214	0.1102	0.1943	0.8459	-0.0055	0.0048	0.0383	0.0508	5.17568	6.51282	-0.00736467752584395	65376	79295	64998
c3y_0110101	peanuts_allergy_score_4yo_positive	1	4.1156	0.2879	0.7734	0.1714	0.0054	0.0383	0.0018	5.17568	0.28125	0.176521881148348	65376	69820	63351
c3y_0110101	premature_birth	-0.0683	0.2223	-0.307	0.7588	8e-04	0.0046	0.0383	0.0091	5.17568	1.56897	0.00217801565858256	65376	70178	63670
c3y_0110101	psychomotor_developmental_delay_cum_4y	NA	NA	NA	NA	0.0156	0.0047	0.0383	-0.0018	5.17568	-0.295082	NA	65376	70596	63672
c3y_0110101	roseola_infantum_cum_2y	0.3399	0.2357	1.4422	0.1492	-0.0174	0.0053	0.0383	0.0126	5.17568	2	-0.0267501913895869	65376	70310	63423
c3y_0110101	rsv_infection_cum_2y	0.0061	0.1097	0.056	0.9553	0.0141	0.0048	0.0383	0.0361	5.17568	5.30882	0.0153899196225179	65376	70596	63672
c3y_0110101	sccon003	-0.0206	0.1007	-0.2049	0.8377	-0.0217	0.0053	0.0383	0.0704	5.17568	8.38095	-0.0245199541572488	65376	77194	63560
c3y_0110101	sccon005	0.0095	0.1589	0.0598	0.9523	-4e-04	0.0054	0.0383	0.0252	5.17568	3.76119	-0.000768616033995256	65376	76496	62992
c3y_0110101	se	0.0215	0.116	0.1855	0.8528	-0.0178	0.0056	0.0383	0.0628	5.17568	1.82558	-0.0220279335186779	65376	77649	63864
c3y_0110101	shellfish_allergy_score_until_4yo_positive	0.7723	1.0167	0.7596	0.4475	0.119	0.0044	0.0383	0.0027	5.17568	0.442623	0.121395298854191	65376	69987	63511
c3y_0110101	soba_allergy_score_until_4yo_positive	0.5726	0.2767	2.0698	0.0385	0.1445	0.0049	0.0383	0.0105	5.17568	1.75	0.146170480620924	65376	69842	63374
c3y_0110101	soybean_allergy_score_until_4yo_positive	0.9089	0.4083	2.2264	0.026	0.2103	0.0049	0.0383	0.0084	5.17568	1.29231	0.216183432431419	65376	67798	61566
c3y_0110101	streptococcus_pyogenes_cum_4y	-0.0475	0.2991	-0.1588	0.8738	0.0159	0.0046	0.0383	0.0062	5.17568	0.984127	0.0181018792583213	65376	70596	63672
c3y_0110101	ucbb_0080001b	0.1186	0.1463	0.811	0.4174	0.0226	0.0051	0.0383	0.029	5.17568	4.83333	0.0208334229426111	65376	69918	63441
c3y_0110101	ucbb_0410001	0.0963	0.0623	1.5453	0.1223	0.0035	0.0055	0.0383	0.3582	5.17568	8.3109	-0.00795335679107718	65376	39997	35574
c3y_0110101	ucbb_0420001	0.0813	0.0651	1.2494	0.2115	0.0057	0.0054	0.0383	0.3484	5.17568	7.81166	-0.00147128571433946	65376	39706	35301
c3y_0110101	ucbb_0430001	0.0644	0.0672	0.9578	0.3382	-0.0115	0.006	0.0383	0.2981	5.17568	4.26466	-0.0235795228446116	65376	73600	63860
c3y_0110101	ucbb_0450001	0.029	0.0844	0.3429	0.7317	-0.006	0.0053	0.0383	0.0986	5.17568	10.9556	-0.0089082614381666	65376	73768	63985
c3y_0110101	ucbb_0460001	-0.047	0.0851	-0.5519	0.581	-0.0105	0.005	0.0383	0.0956	5.17568	10.5055	-0.0112015839272146	65376	55465	47573
c3y_0110101	ucbb_0480001	0.0831	0.0628	1.3223	0.1861	0.0031	0.0053	0.0383	0.3442	5.17568	7.23109	-0.00663774109527078	65376	46817	40166
c3y_0110101	upper_respiratory_tract_infection_cum_2y	-0.0541	0.1904	-0.2842	0.7763	0.0322	0.005	0.0383	0.018	5.17568	2.64706	0.0368150856553152	65376	70596	63672
c3y_0110101	urinary_tract_infections_cum_4y	NA	NA	NA	NA	-0.0077	0.0051	0.0383	-0.0027	5.17568	-0.442623	NA	65376	70596	63672
c3y_0110101	urticaria_cum_4y	0.1603	0.2303	0.6963	0.4862	0.0682	0.0047	0.0383	0.0121	5.17568	1.77941	0.0711146079425924	65376	70596	63672
c3y_0110101	varicella_cum_4y	-0.1619	0.3788	-0.4274	0.6691	-7e-04	0.0049	0.0383	0.0045	5.17568	0.642857	0.00140893827301941	65376	70596	63672
c3y_0110101	wheat_allergy_score_until_4yo_positive	0.5578	0.1311	4.2555	2.0857e-05	0.3096	0.0052	0.0383	0.0305	5.17568	4.55224	0.321874002403711	65376	69921	63457
c3y_0110201	BMI	0.0082	0.0924	0.0889	0.9292	-0.003	0.0067	0.0182	0.1732	2.56338	19.4607	-0.0038407229652032	64855	163835	0
c3y_0110201	adenovirus_infection_cum_2y	0.2936	0.2747	1.069	0.2851	0.0118	0.0053	0.0182	0.0171	2.56338	2.71429	0.00786548791702346	62090	70596	60532
c3y_0110201	allergic_conjunctivitis_cum_4y	0.6631	0.33	2.0093	0.0445	0.0376	0.0057	0.0182	0.0162	2.56338	2.28169	0.0302592372652539	62090	70596	60532
c3y_0110201	allergic_conjunctivitis_or_rhinitis_or_hay_fever_cum_4y	1	0.6705	1.8709	0.0614	0.0437	0.0057	0.0182	0.0086	2.56338	1.11688	0.0325394990875831	62090	70596	60532
c3y_0110201	allergic_rhinitis_cum_4y	1	0.4468	2.2997	0.0215	0.0354	0.0054	0.0182	0.0126	2.56338	1.55556	0.0236096748392206	62090	70186	60218
c3y_0110201	any_food_allergy_score_positive_until_4yo	1	0.1524	7.2092	5.6277e-13	0.4519	0.0057	0.0182	0.0548	2.56338	5.48	0.476999806352749	62090	69759	60180
c3y_0110201	asthma_cum_4y	0.9252	0.3034	3.0496	0.0023	0.0527	0.0059	0.0182	0.0306	2.56338	3.1875	0.0367026635272215	62090	70596	60532
c3y_0110201	atopic_dermatitis_cum_4y	0.757	0.1709	4.4297	9.4378e-06	0.1619	0.0055	0.0182	0.0633	2.56338	5.86111	0.157857668144922	62090	70596	60532
c3y_0110201	autistic_spectrum_disorder_and_pddnos_cum_4y	0.1365	0.3571	0.3821	0.7024	-7e-04	0.0051	0.0182	0.0107	2.56338	1.94545	-0.00270964235987239	62090	70596	60532
c3y_0110201	bone_fracture_cum_4y	0.5305	0.9077	0.5844	0.5589	0.0117	0.0051	0.0182	0.0034	2.56338	0.548387	0.00871808968719586	62090	70596	60532
c3y_0110201	breast_feeding_cessation_1m	-0.6859	0.7392	-0.9279	0.3535	-0.0183	0.0049	0.0182	0.004	2.56338	0.634921	-0.0142632248679607	62090	70178	60530
c3y_0110201	breast_feeding_cessation_2m	-0.1515	0.276	-0.549	0.583	-0.0388	0.0054	0.0182	0.0142	2.56338	2.18462	-0.0405340692727667	62090	70178	60530
c3y_0110201	breast_feeding_cessation_3m	-0.4999	0.3458	-1.4454	0.1483	-0.0355	0.0053	0.0182	0.0112	2.56338	1.77778	-0.0320481933737651	62090	70178	60530
c3y_0110201	breast_feeding_cessation_age	0.2812	0.2847	0.9877	0.3233	0.032	0.0056	0.0182	0.018	2.56338	2.14286	0.0303570236131374	62090	70178	60530
c3y_0110201	breast_feeding_period_1y	0.1677	0.2384	0.7036	0.4817	0.0438	0.0051	0.0182	0.0188	2.56338	2.84848	0.0455053566269914	62090	70178	60530
c3y_0110201	c1hy_0030001b2	0.4144	0.349	1.1872	0.2352	-0.0128	0.0046	0.0182	0.0102	2.56338	1.85455	-0.0200877087428865	62090	70749	59929
c3y_0110201	c1hy_0060002_checked	-0.1851	0.1087	-1.7039	0.0884	-0.0252	0.0056	0.0182	0.1964	2.56338	12.1235	-0.0190886395393337	62090	73913	60922
c3y_0110201	c1hy_0070002b	0.5718	0.4121	1.3875	0.1653	0.0075	0.0056	0.0182	0.0083	2.56338	1.40678	0.00127248351946786	62090	70959	60099
c3y_0110201	c1hy_0100001_2	1	0.3237	3.1511	0.0016	0.2265	0.0056	0.0182	0.0118	2.56338	1.81538	0.238833655911441	62090	70926	60076
c3y_0110201	c1hy_0100001_3	0.9317	0.1934	4.8163	1.4626e-06	0.3309	0.0049	0.0182	0.0295	2.56338	3.73418	0.352752682098786	62090	70733	59928
c3y_0110201	c1hy_0100001_4	NA	NA	NA	NA	0.2952	0.0049	0.0182	-0.0043	2.56338	-0.767857	NA	62090	70303	59591
c3y_0110201	c1hy_0100501_3	0.7815	0.4743	1.6477	0.0994	0.1304	0.0054	0.0182	0.0065	2.56338	1.14035	0.138133513563032	62090	69835	59249
c3y_0110201	c1hy_0100501_4	1	3.3335	0.7242	0.469	0.1116	0.0048	0.0182	0.0022	2.56338	0.407407	0.109830199693315	62090	69963	59327
c3y_0110201	c1hy_0102001_3	NA	NA	NA	NA	0.0473	0.0051	0.0182	-0.0046	2.56338	-0.754098	NA	62090	70084	59426
c3y_0110201	c1hy_0103001_3	0.1475	0.2416	0.6106	0.5415	0.055	0.0049	0.0182	0.018	2.56338	3.33333	0.0592038659680809	62090	70830	59988
c3y_0110201	c1hy_0103501_2	0.2668	0.2371	1.1253	0.2605	0.0428	0.0047	0.0182	0.0212	2.56338	2.94444	0.0429543661337971	62090	70695	59888
c3y_0110201	c1hy_0103501_3	0.0967	0.9168	0.1055	0.916	0.0249	0.0045	0.0182	0.0018	2.56338	0.295082	0.0273675561883561	62090	70089	59415
c3y_0110201	c1hy_0104001_2	0.4775	0.2549	1.8732	0.061	0.0484	0.0051	0.0182	0.0266	2.56338	4.09231	0.044019064377629	62090	70710	59900
c3y_0110201	c1hy_0104001_3	NA	NA	NA	NA	0.0056	0.0048	0.0182	-0.0029	2.56338	-0.508772	NA	62090	70615	59836
c3y_0110201	c1hy_0104501_2	0.5244	0.4771	1.0991	0.2717	0.0138	0.005	0.0182	0.0064	2.56338	1.03226	0.00971860956715267	62090	70773	59953
c3y_0110201	c1hy_0105001_2	0.3235	0.2228	1.4522	0.1465	0.0376	0.005	0.0182	0.028	2.56338	4.24242	0.0350494865818219	62090	70889	60048
c3y_0110201	c1hy_0105001_3	NA	NA	NA	NA	0.0138	0.0048	0.0182	-0.003	2.56338	-0.491803	NA	62090	70839	60013
c3y_0110201	c1hy_0240001_1	-0.2978	0.5052	-0.5896	0.5555	0.0056	0.0046	0.0182	0.0045	2.56338	0.725806	0.00899511664688927	62090	70610	59827
c3y_0110201	c1hy_0240001_2	0.4785	0.499	0.9589	0.3376	-0.0071	0.0046	0.0182	0.0057	2.56338	0.890625	-0.0128706772209268	62090	70903	60065
c3y_0110201	c1hy_0250001_1	-0.4005	0.2162	-1.8523	0.064	-0.0052	0.0052	0.0182	0.0278	2.56338	3.80822	0.0033311969860549	62090	70580	59824
c3y_0110201	c1hy_0250001_2	0.3893	0.2834	1.3736	0.1696	0.0073	0.0056	0.0182	0.0162	2.56338	2.41791	0.00140641996060932	62090	70875	60031
c3y_0110201	c1hy_0250001_3	-0.1022	0.1779	-0.5746	0.5656	0.0061	0.0047	0.0182	0.0352	2.56338	5.10145	0.00958829534712433	62090	70806	59963
c3y_0110201	c1hy_0380101_1	NA	NA	NA	NA	-3e-04	0.005	0.0182	-0.0018	2.56338	-0.295082	NA	62090	71000	60126
c3y_0110201	c1hy_0380101_2	0.4039	0.3319	1.2171	0.2236	-0.0112	0.0049	0.0182	0.0101	2.56338	1.68333	-0.0180975942240355	62090	71029	60151
c3y_0110201	c1hy_0380101_3	NA	NA	NA	NA	0.0091	0.0047	0.0182	-7e-04	2.56338	-0.106061	NA	62090	70444	59700
c3y_0110201	c1hy_0380101_4	NA	NA	NA	NA	-0.0019	0.005	0.0182	-2e-04	2.56338	-0.03125	NA	62090	70238	59527
c3y_0110201	c1hy_0493002b	-0.1085	0.5365	-0.2023	0.8397	-0.0172	0.0055	0.0182	0.0045	2.56338	0.789474	-0.0181835074644351	62090	71319	60372
c3y_0110201	c1hy_asq_acomu	-0.227	0.1515	-1.4976	0.1342	0.0041	0.0051	0.0182	0.0861	2.56338	8.87629	0.0140778457962749	65376	61862	59951
c3y_0110201	c1hy_asq_bgm	-0.1484	0.1458	-1.0173	0.309	-0.0158	0.0051	0.0182	0.0765	2.56338	8.89535	-0.0117863114100789	65376	61862	59951
c3y_0110201	c1hy_asq_cfm	-0.2696	0.1685	-1.5996	0.1097	0.013	0.0049	0.0182	0.0557	2.56338	6.47674	0.0232368345248696	65376	61862	59951
c3y_0110201	c1hy_asq_dproblem	-0.4309	0.2025	-2.1277	0.0334	-0.0041	0.0051	0.0182	0.0515	2.56338	6.68831	0.00916363355941118	65376	61862	59951
c3y_0110201	c1hy_asq_epersonal	-0.4626	0.2336	-1.9805	0.0476	-0.0097	0.0053	0.0182	0.0355	2.56338	4.08046	0.00150963689823939	65376	61862	59951
c3y_0110201	c1hy_asq_total	-0.3991	0.1715	-2.3278	0.0199	6e-04	0.0051	0.0182	0.0772	2.56338	8.21277	0.0164057138472452	62090	69805	60228
c3y_0110201	c1hy_bed_time	0.3745	0.2472	1.5149	0.1298	-0.0173	0.0047	0.0182	0.0269	2.56338	3.68493	-0.0275832606601528	62090	68351	60350
c3y_0110201	c1hy_bmi	-0.056	0.1041	-0.5379	0.5907	-0.0126	0.0055	0.0182	0.1847	2.56338	13.2878	-0.0117292229499409	62090	70178	60530
c3y_0110201	c1hy_nap_count	-0.0934	0.2658	-0.3514	0.7253	-0.0093	0.0049	0.0182	0.0165	2.56338	2.46269	-0.00867395194625167	62090	70178	60530
c3y_0110201	c1hy_night_wake_up_count	0.0798	0.2008	0.3974	0.6911	0.0076	0.0049	0.0182	0.0287	2.56338	4.28358	0.00661959913183059	62090	70178	60530
c3y_0110201	c1hy_psi_cf	0.0514	0.2011	0.2554	0.7984	0.0145	0.0052	0.0182	0.0264	2.56338	4.125	0.0153392305355394	62090	73913	60922
c3y_0110201	c1hy_sleep_time_day	-0.1471	0.2266	-0.6493	0.5161	-0.0144	0.0047	0.0182	0.0195	2.56338	3.25	-0.0131810207468438	62090	70178	60530
c3y_0110201	c1hy_sleep_time_night	-0.2253	0.2405	-0.937	0.3488	0.0083	0.0044	0.0182	0.0231	2.56338	3.34783	0.0139593496218986	62090	70178	60530
c3y_0110201	c1hy_total_sleep_time	-0.5881	0.4	-1.4705	0.1414	-0.0084	0.0048	0.0182	0.01	2.56338	1.5873	-0.00124416655266609	62090	70178	60530
c3y_0110201	c1hy_wake_up_time	-0.087	0.1363	-0.6381	0.5234	-0.0036	0.0047	0.0182	0.0699	2.56338	9.07792	-0.000819345544004525	62090	68351	60350
c3y_0110201	c1y_0010001_1	NA	NA	NA	NA	NA	NA	0.0182	2e-04	2.56338	0.0350877	NA	62090	33377	27874
c3y_0110201	c1y_0010001_3	NA	NA	NA	NA	-0.0092	0.0049	0.0182	-4e-04	2.56338	-0.0677966	NA	62090	70204	59468
c3y_0110201	c1y_0080104_checked	-0.0386	0.1262	-0.3062	0.7595	-0.0194	0.0058	0.0182	0.1944	2.56338	9.21327	-0.0216748039323938	62090	73913	60922
c3y_0110201	c1y_0080204_checked	-0.1679	0.1071	-1.5683	0.1168	-0.0232	0.0062	0.0182	0.2505	2.56338	11.0841	-0.0168579773458735	62090	73913	60922
c3y_0110201	c1y_0090005b	NA	NA	NA	NA	0.0021	0.0052	0.0182	-0.0013	2.56338	-0.188406	NA	62090	70787	59949
c3y_0110201	c1y_0170001_1	1	0.3467	3.0607	0.0022	0.1464	0.0051	0.0182	0.0144	2.56338	2.18182	0.146793311191924	62090	71075	60191
c3y_0110201	c1y_0170001_1_3	0.9393	0.2003	4.6883	2.7553e-06	0.1692	0.0055	0.0182	0.0501	2.56338	5.16495	0.16169883811298	62090	70178	60530
c3y_0110201	c1y_0170001_3	0.9374	0.2795	3.3538	8e-04	0.1027	0.0055	0.0182	0.0238	2.56338	3.05128	0.0959799615254899	62090	70887	60044
c3y_0110201	c1y_0210001_1	-0.0241	0.3738	-0.0645	0.9486	-3e-04	0.0049	0.0182	0.0085	2.56338	1.25	-3.22597642136542e-05	62090	70804	59989
c3y_0110201	c1y_0210001_2	0.1023	0.3881	0.2636	0.7921	-9e-04	0.005	0.0182	0.0083	2.56338	1.23881	-0.00228202787223879	62090	70894	60046
c3y_0110201	c1y_0220001_1	-0.2517	0.2466	-1.0208	0.3073	-0.0084	0.0053	0.0182	0.0185	2.56338	3.13559	-0.00476068216827481	62090	70705	59898
c3y_0110201	c1y_0220001_2	0.0935	0.282	0.3316	0.7402	0.0074	0.0052	0.0182	0.016	2.56338	2.38806	0.0067001843724371	62090	70761	59955
c3y_0110201	c1y_0220001_3	0.1284	0.1781	0.7209	0.471	-0.0061	0.0054	0.0182	0.0414	2.56338	6.27273	-0.0105795896797068	62090	70928	60069
c3y_0110201	c1y_1_bmi	-0.0183	0.115	-0.159	0.8736	-0.0059	0.0055	0.0182	0.2582	2.56338	13.1066	-0.00606944136350625	62090	70178	60530
c3y_0110201	c1y_2_bmi	-0.0454	0.0961	-0.4719	0.637	-0.0168	0.0059	0.0182	0.282	2.56338	17.4074	-0.017947231560846	62090	70178	60530
c3y_0110201	c1y_asq_acomu	-0.3226	0.1468	-2.1982	0.0279	-0.0018	0.0057	0.0182	0.0953	2.56338	10.1383	0.0123456165047547	65376	65376	65376
c3y_0110201	c1y_asq_bgm	-0.3181	0.1159	-2.7441	0.0061	-0.0153	0.006	0.0182	0.1767	2.56338	15.5	0.00304674123367949	65376	65376	65376
c3y_0110201	c1y_asq_cfm	-0.5459	0.2035	-2.683	0.0073	0.0052	0.0051	0.0182	0.0465	2.56338	5.96154	0.0217880017423202	65376	65376	65376
c3y_0110201	c1y_asq_dproblem	-0.4207	0.172	-2.4461	0.0144	2e-04	0.0053	0.0182	0.061	2.56338	7.625	0.014807490055921	65376	65376	65376
c3y_0110201	c1y_asq_epersonal	-0.347	0.1555	-2.2319	0.0256	-0.0073	0.005	0.0182	0.0613	2.56338	7.38554	0.00400687868145589	65376	61862	59951
c3y_0110201	c1y_asq_total	-0.454	0.1428	-3.1792	0.0015	-0.0067	0.0054	0.0182	0.1088	2.56338	11.6989	0.0137663769645165	62090	69759	60194
c3y_0110201	c1y_bed_time	0.2663	0.2921	0.9116	0.362	-0.0063	0.0051	0.0182	0.0129	2.56338	2.01562	-0.0110528914695762	62090	68351	60350
c3y_0110201	c1y_nap_count	0.0195	0.2695	0.0723	0.9423	-0.0088	0.0052	0.0182	0.0192	2.56338	3.04762	-0.0100517238523024	62090	68351	60350
c3y_0110201	c1y_night_wake_up_count	0.3814	0.2463	1.5484	0.1215	0.0055	0.0053	0.0182	0.0191	2.56338	3.03175	-0.00119632842719834	62090	68351	60350
c3y_0110201	c1y_sleep_time_day	-0.4074	0.2606	-1.5636	0.1179	-0.0122	0.0052	0.0182	0.0204	2.56338	3.2381	-0.00542404356106192	62090	68351	60350
c3y_0110201	c1y_sleep_time_night	-0.3587	0.2371	-1.513	0.1303	0.0068	0.0053	0.0182	0.029	2.56338	4.26471	0.015957900541115	62090	68351	60350
c3y_0110201	c1y_total_sleep_time	-0.6838	0.2484	-2.7522	0.0059	-0.0065	0.0048	0.0182	0.0279	2.56338	4.5	0.00859036200262895	62090	68351	60350
c3y_0110201	c1y_wake_up_time	-0.3111	0.1461	-2.1287	0.0333	-0.0033	0.0051	0.0182	0.063	2.56338	8.87324	0.00726912126317792	62090	68351	60350
c3y_0110201	c2hy_0030002_checked	-0.2724	0.1044	-2.6101	0.0091	-0.0246	0.0056	0.0182	0.2841	2.56338	13.4645	-0.00926465287315132	62090	73913	60922
c3y_0110201	c2hy_0040401b	NA	NA	NA	NA	0.0085	0.0048	0.0182	-0.0044	2.56338	-0.733333	NA	62090	71319	60372
c3y_0110201	c2hy_asq_acomu	-0.0427	0.152	-0.2812	0.7785	0.0036	0.005	0.0182	0.066	2.56338	7.02128	0.00610133985572068	62090	69403	54168
c3y_0110201	c2hy_asq_bgm	-0.038	0.1548	-0.2454	0.8061	-0.0129	0.0053	0.0182	0.0652	2.56338	7.01075	-0.0138971493320514	62090	79780	62090
c3y_0110201	c2hy_asq_cfm	-0.2995	0.2029	-1.4762	0.1399	0.0118	0.0052	0.0182	0.0357	2.56338	4.89041	0.0215927809201494	62090	79780	62090
c3y_0110201	c2hy_asq_dproblem	-0.1456	0.1709	-0.8514	0.3945	0.0054	0.0053	0.0182	0.0588	2.56338	7.08434	0.0113241979530335	62090	79735	62056
c3y_0110201	c2hy_asq_epersonal	-0.147	0.1505	-0.9767	0.3287	-0.0091	0.0051	0.0182	0.0734	2.56338	8.24719	-0.00520095819131995	62090	79507	61874
c3y_0110201	c2hy_asq_total	-0.1663	0.1411	-1.1785	0.2386	-0.0012	0.0052	0.0182	0.0765	2.56338	8.89535	0.00514031384307639	62090	69918	60327
c3y_0110201	c2hy_bmi	0.0659	0.0981	0.6718	0.5017	-0.0105	0.0056	0.0182	0.2398	2.56338	16.2027	-0.018293530424549	62090	70178	60530
c3y_0110201	c2hy_psi_cf	0.0426	0.2103	0.2027	0.8394	0.0081	0.0053	0.0182	0.0273	2.56338	4.33333	0.00824513538632284	62090	73913	60922
c3y_0110201	c2y_0030002_checked	-0.2435	0.0985	-2.4709	0.0135	-0.0173	0.0056	0.0182	0.2606	2.56338	11.8455	-0.00289627392142125	62090	73913	60922
c3y_0110201	c2y_0070301b	NA	NA	NA	NA	-0.0023	0.0054	0.0182	-2e-04	2.56338	-0.0338983	NA	62090	71319	60372
c3y_0110201	c2y_0080001_1	-0.0598	0.2397	-0.2496	0.8029	0.0326	0.005	0.0182	0.0208	2.56338	3.25	0.0378612945911498	62090	71187	60272
c3y_0110201	c2y_0080001_2	0.0519	0.2422	0.2142	0.8304	-6e-04	0.0045	0.0182	0.0219	2.56338	3.47619	-0.00173223690866343	62090	71319	60372
c3y_0110201	c2y_0090001b2	NA	NA	NA	NA	-0.0011	0.0046	0.0182	-0.008	2.56338	-1.37931	NA	62090	71319	60372
c3y_0110201	c2y_0100001_2	1	0.2833	3.6958	2e-04	0.1964	0.0054	0.0182	0.0196	2.56338	2.9697	0.200497410915098	62090	71319	60372
c3y_0110201	c2y_0100001_3	0.8235	0.2097	3.9274	8.5859e-05	0.4301	0.0056	0.0182	0.0195	2.56338	2.70833	0.467371615590127	62090	71319	60372
c3y_0110201	c2y_0100001_4	1	0.472	2.5128	0.012	0.2442	0.0054	0.0182	0.008	2.56338	1.25	0.25824239863622	62090	71319	60372
c3y_0110201	c2y_0100501_3	0.9581	0.4042	2.37	0.0178	0.1491	0.0048	0.0182	0.0093	2.56338	1.55	0.153998787571198	62090	71319	60372
c3y_0110201	c2y_0102001_3	NA	NA	NA	NA	0.0551	0.0051	0.0182	-5e-04	2.56338	-0.0877193	NA	62090	71319	60372
c3y_0110201	c2y_0103501_2	0.696	0.3176	2.1917	0.0284	0.0205	0.0049	0.0182	0.0157	2.56338	2.34328	0.0110176915875108	62090	71319	60372
c3y_0110201	c2y_0103501_3	NA	NA	NA	NA	NA	NA	0.0182	5e-04	2.56338	0.0833333	NA	62090	71319	60372
c3y_0110201	c2y_0104001_2	0.6421	0.3095	2.0744	0.038	0.0588	0.0053	0.0182	0.0185	2.56338	2.68116	0.0540211156915665	62090	71319	60372
c3y_0110201	c2y_0104001_3	NA	NA	NA	NA	0.0085	0.0049	0.0182	-0.0028	2.56338	-0.491228	NA	62090	71319	60372
c3y_0110201	c2y_0104501_2	NA	NA	NA	NA	-0.0016	0.0049	0.0182	-0.009	2.56338	-1.55172	NA	62090	63050	53816
c3y_0110201	c2y_0105001_2	0.2491	0.2409	1.0337	0.3013	0.0451	0.0048	0.0182	0.0227	2.56338	3.28986	0.0485325471713217	62090	62212	53286
c3y_0110201	c2y_0105001_3	-0.3745	0.7935	-0.472	0.6369	0.0266	0.0052	0.0182	0.0027	2.56338	0.457627	0.0342274093735367	62090	61296	52523
c3y_0110201	c2y_asq_acomu	-0.1215	0.1407	-0.8636	0.3878	0.0164	0.0053	0.0182	0.0949	2.56338	10.4286	0.025652347166075	65376	71547	58625
c3y_0110201	c2y_asq_bgm	-0.3785	0.156	-2.4265	0.0152	-0.0149	0.0053	0.0182	0.0941	2.56338	11.6173	-0.00669623672742296	65376	31989	31002
c3y_0110201	c2y_asq_cfm	-0.2544	0.172	-1.4788	0.1392	-0.0036	0.0049	0.0182	0.0439	2.56338	5.55696	0.00320970010122963	62090	79753	62073
c3y_0110201	c2y_asq_dproblem	-0.3003	0.2238	-1.3416	0.1797	-0.0064	0.0054	0.0182	0.0358	2.56338	4.36585	0.000417164031790462	62090	79660	62002
c3y_0110201	c2y_asq_epersonal	-0.1769	0.2192	-0.8071	0.4196	-0.0125	0.0054	0.0182	0.0352	2.56338	4.09302	-0.0101590389979558	62090	77493	60360
c3y_0110201	c2y_asq_total	-0.3228	0.161	-2.0058	0.0449	-0.0037	0.0053	0.0182	0.079	2.56338	8.97727	0.00862402626489481	62090	69967	60374
c3y_0110201	c2y_bmi	-0.0245	0.0956	-0.2558	0.7981	-0.0181	0.0056	0.0182	0.237	2.56338	16.4583	-0.0209467093303756	62090	70178	60530
c3y_0110201	c3hy_0010101	0.0351	0.3225	0.1088	0.9133	-0.0028	0.0048	0.0182	0.0138	2.56338	1.84	-0.00360867662505032	65376	69258	62915
c3y_0110201	c3hy_0010201	0.4485	0.493	0.9098	0.3629	-0.0164	0.0051	0.0182	0.0076	2.56338	1.11765	-0.0231168694159888	65376	69212	62882
c3y_0110201	c3hy_0010301	NA	NA	NA	NA	-0.014	0.0053	0.0182	-0.0017	2.56338	-0.25	NA	65376	69260	62925
c3y_0110201	c3hy_0030002	-0.2659	0.0968	-2.7469	0.006	-0.0263	0.0059	0.0182	0.3623	2.56338	15.417	-0.00825733707392275	65376	69261	62923
c3y_0110201	c3hy_0080102	NA	NA	NA	NA	-0.003	0.0046	0.0182	-0.0055	2.56338	-0.916667	NA	65376	67753	62973
c3y_0110201	c3hy_0081001	0.4172	0.945	0.4415	0.6588	0.0033	0.0051	0.0182	0.0024	2.56338	0.393443	0.000781093194173408	65376	69210	62877
c3y_0110201	c3hy_0082002	-0.4068	0.294	-1.3835	0.1665	-0.0129	0.0048	0.0182	0.0305	2.56338	2.52066	-0.00415664991898351	65376	67701	62920
c3y_0110201	c3hy_0083001	NA	NA	NA	NA	NA	NA	0.0182	0.001	2.56338	0.140845	NA	65376	67637	62864
c3y_0110201	c3hy_0083002	-0.5524	0.6303	-0.8764	0.3808	0.0034	0.005	0.0182	0.0055	2.56338	0.808824	0.00923213530982078	65376	67658	62886
c3y_0110201	c3hy_0084001	0.2011	0.9686	0.2076	0.8356	-0.0123	0.0052	0.0182	0.0021	2.56338	0.304348	-0.0144025488556013	65376	67613	62844
c3y_0110201	c3hy_0085001	-0.1108	0.4889	-0.2266	0.8207	-0.0126	0.0048	0.0182	0.0049	2.56338	0.671233	-0.0124221438105074	65376	67669	62895
c3y_0110201	c3hy_0086001	-0.5532	0.5299	-1.044	0.2965	-0.0011	0.0047	0.0182	0.006	2.56338	0.895522	0.00467439902444033	65376	67682	62909
c3y_0110201	c3hy_0087001	-0.1767	0.317	-0.5573	0.5773	-0.0029	0.0051	0.0182	0.0123	2.56338	1.75714	-0.00042987104835621	65376	67658	62884
c3y_0110201	c3hy_0090001	0.5051	1.0309	0.49	0.6241	0.0114	0.0049	0.0182	0.0029	2.56338	0.367089	0.00786251460720454	65376	64819	64819
c3y_0110201	c3hy_0090101	-1	3.8326	-0.2689	0.788	-0.0017	0.0048	0.0182	0.0014	2.56338	0.233333	0.00352825987005837	65376	64752	64752
c3y_0110201	c3hy_0090201	NA	NA	NA	NA	NA	NA	0.0182	7e-04	2.56338	0.111111	NA	65376	64676	64676
c3y_0110201	c3hy_0090401	0.1485	0.5745	0.2585	0.7961	0.0191	0.0052	0.0182	0.0036	2.56338	0.514286	0.0181982771384874	65376	64687	64687
c3y_0110201	c3hy_0090601	0.5497	0.5767	0.9531	0.3405	0.0032	0.0047	0.0182	0.0053	2.56338	0.815385	-0.00220668495946846	65376	64642	64642
c3y_0110201	c3hy_0090801	-0.1803	0.4332	-0.4162	0.6773	0.0069	0.0047	0.0182	0.0075	2.56338	1.31579	0.00916024389384875	65376	64701	64701
c3y_0110201	c3hy_0091001	-0.3489	0.3773	-0.9248	0.3551	0.0059	0.0044	0.0182	0.0112	2.56338	1.72308	0.011074109747369	65376	64718	64718
c3y_0110201	c3hy_0091201	NA	NA	NA	NA	0.0025	0.0053	0.0182	-0.013	2.56338	-2.03125	NA	65376	64700	64700
c3y_0110201	c3hy_0091401	NA	NA	NA	NA	-0.0136	0.0054	0.0182	-0.0012	2.56338	-0.196721	NA	65376	61264	59407
c3y_0110201	c3hy_asq_acomu	-0.0563	0.1931	-0.2918	0.7705	-0.0011	0.0055	0.0182	0.0435	2.56338	5.50633	0.000363117164252616	62090	72761	60001
c3y_0110201	c3hy_asq_bgm	-0.1875	0.1686	-1.1122	0.2661	-0.0049	0.0048	0.0182	0.0563	2.56338	7.40789	0.000574747499935426	62090	73913	60922
c3y_0110201	c3hy_asq_cfm	-0.1445	0.1747	-0.8272	0.4081	0.0065	0.0049	0.0182	0.0529	2.56338	6.78205	0.012145175059727	62090	73913	60922
c3y_0110201	c3hy_asq_dproblem	0.1328	0.1959	0.6778	0.4979	0.0049	0.0051	0.0182	0.0431	2.56338	5.4557	0.00178413395053224	62090	73913	60922
c3y_0110201	c3hy_asq_epersonal	0.0461	0.1981	0.2327	0.816	-0.0087	0.0051	0.0182	0.0429	2.56338	4.98837	-0.0113087469690804	62090	73913	60922
c3y_0110201	c3hy_asq_total	-0.0785	0.1595	-0.4921	0.6227	-0.0014	0.0051	0.0182	0.0646	2.56338	8.17722	0.00121462660307775	62090	70072	60448
c3y_0110201	c3hy_bmi	-0.0624	0.0907	-0.6878	0.4916	0.0058	0.0054	0.0182	0.2701	2.56338	16.3697	0.0126400044079641	62090	70178	60530
c3y_0110201	c3hy_psi_cf	-0.0225	0.1958	-0.1152	0.9083	0.017	0.005	0.0182	0.0334	2.56338	4.07317	0.0199883689726208	62090	73765	60817
c3y_0110201	c3y_0030002_checked	-0.298	0.1059	-2.8144	0.0049	-0.0188	0.0062	0.0182	0.3134	2.56338	14.3105	0.00194988846105445	62090	73913	60922
c3y_0110201	c3y_0040001_1	-0.1239	0.4174	-0.2968	0.7666	8e-04	0.0051	0.0182	0.0083	2.56338	1.22059	0.00243692616868434	62090	71319	60372
c3y_0110201	c3y_0040001_2	-0.133	0.3558	-0.3737	0.7087	0.0013	0.0051	0.0182	0.0111	2.56338	1.65672	0.00337272846076569	62090	71319	60372
c3y_0110201	c3y_0050001_1	0.1866	0.2353	0.7927	0.428	-0.0056	0.0053	0.0182	0.022	2.56338	3.18841	-0.0101096567261759	62090	71319	60372
c3y_0110201	c3y_0050001_2	0.2899	0.3883	0.7467	0.4552	-0.0108	0.0054	0.0182	0.0089	2.56338	1.28986	-0.0158082105315071	62090	71319	60372
c3y_0110201	c3y_0050001_3	0.1086	0.1676	0.648	0.517	5e-04	0.0047	0.0182	0.0435	2.56338	6.30435	-0.00258451964279048	62090	71319	60372
c3y_0110201	c3y_0100301b	0.2604	0.605	0.4304	0.6669	0.0264	0.0044	0.0182	0.0041	2.56338	0.554054	0.0271532829739494	62090	71319	60372
c3y_0110201	c3y_0110001_3	1	0.1396	7.3137	2.5984e-13	0.6112	0.0058	0.0182	0.0212	2.56338	2.90411	0.666770631671651	62090	71319	60372
c3y_0110201	c3y_0110301	0.9869	0.032	30.8729	2.7593e-209	0.9339	0.0068	0.0182	0.0184	2.56338	2.48649	0.987630063645431	65376	67669	62895
c3y_0110201	c3y_0110501_3	1	1.5496	0.7124	0.4762	0.1874	0.0051	0.0182	0.0021	2.56338	0.368421	0.201790185867104	62090	71319	60372
c3y_0110201	c3y_0110601	1	0.3856	3.6989	2e-04	0.2743	0.0052	0.0182	0.0151	2.56338	2.09722	0.27090507187353	65376	67682	62909
c3y_0110201	c3y_0110701	1	0.4877	3.2101	0.0013	0.3077	0.0055	0.0182	0.0103	2.56338	1.51471	0.308390305416421	65376	67658	62884
c3y_0110201	c3y_0110801	1	1.4215	1.4096	0.1587	0.2893	0.0054	0.0182	0.0044	2.56338	0.666667	0.291336340860544	65376	67658	62884
c3y_0110201	c3y_0112001_3	NA	NA	NA	NA	0.0707	0.0047	0.0182	-0.0015	2.56338	-0.254237	NA	62090	71319	60372
c3y_0110201	c3y_0113501_2	1	1.1472	1.2121	0.2255	0.0213	0.0051	0.0182	0.0043	2.56338	0.661538	0.011304239830244	62090	71319	60372
c3y_0110201	c3y_0113501_3	NA	NA	NA	NA	0.0702	0.0047	0.0182	-0.0015	2.56338	-0.217391	NA	62090	71319	60372
c3y_0110201	c3y_0114001_2	1	1.0627	1.0547	0.2916	0.0804	0.0053	0.0182	0.0042	2.56338	0.591549	0.0797160914752934	62090	71319	60372
c3y_0110201	c3y_0114001_3	NA	NA	NA	NA	0.0148	0.0051	0.0182	-0.0047	2.56338	-0.783333	NA	62090	71319	60372
c3y_0110201	c3y_0114501_2	NA	NA	NA	NA	0.0023	0.0054	0.0182	-0.0038	2.56338	-0.666667	NA	62090	68796	58415
c3y_0110201	c3y_0115001_2	0.3484	0.2521	1.3821	0.167	0.0405	0.0046	0.0182	0.0175	2.56338	2.46479	0.0391214733139958	62090	71319	60372
c3y_0110201	c3y_0115001_3	-0.8556	2.2937	-0.373	0.7091	0.0546	0.005	0.0182	0.0016	2.56338	0.231884	0.0654498430540658	62090	71319	60372
c3y_0110201	c3y_0116001	0.5218	0.3434	1.5197	0.1286	0.1856	0.0049	0.0182	0.0083	2.56338	1.53704	0.181704556580187	65376	65300	65300
c3y_0110201	c3y_0116101	NA	NA	NA	NA	0.1982	0.0048	0.0182	-0.0068	2.56338	-1.0625	NA	65376	65300	65300
c3y_0110201	c3y_0116102	0.2646	0.34	0.7782	0.4365	0.1265	0.005	0.0182	0.0096	2.56338	1.43284	0.124809175340581	65376	65303	65303
c3y_0110201	c3y_0120001	0.3838	0.1755	2.1867	0.0288	0.0527	0.0056	0.0182	0.0525	2.56338	5.41237	0.0423699818572658	65376	65303	65303
c3y_0110201	c3y_0130001	0.4805	0.1996	2.4073	0.0161	0.0528	0.0056	0.0182	0.0375	2.56338	4.03226	0.0414324631704933	65376	65303	65303
c3y_0110201	c3y_0130101	0.4726	0.1882	2.5108	0.012	0.059	0.0058	0.0182	0.0494	2.56338	4.94	0.0466653711370358	65376	64819	64819
c3y_0110201	c3y_0130201	0.4304	0.2469	1.7432	0.0813	0.0385	0.0053	0.0182	0.0303	2.56338	3.06061	0.0292887003012308	65376	64752	64752
c3y_0110201	c3y_0130301	-0.0944	0.5272	-0.179	0.8579	0.033	0.0054	0.0182	0.0068	2.56338	0.957746	0.0346621247753218	65376	64676	64676
c3y_0110201	c3y_0140001	0.4554	0.1921	2.3707	0.0178	0.0537	0.0053	0.0182	0.037	2.56338	4.5122	0.043385829109738	65376	64642	64642
c3y_0110201	c3y_0150001	0.4403	0.2935	1.5002	0.1336	0.044	0.0049	0.0182	0.013	2.56338	1.9697	0.0380705225514541	65376	64642	64642
c3y_0110201	c3y_0160001	0.727	0.5171	1.4058	0.1598	0.0486	0.005	0.0182	0.0064	2.56338	0.914286	0.0415180451543444	65376	64701	64701
c3y_0110201	c3y_0170001	0.9157	0.1957	4.6794	2.8766e-06	0.148	0.0055	0.0182	0.0523	2.56338	5.50526	0.124941642454953	65376	64701	64701
c3y_0110201	c3y_0180001	0.8737	0.1944	4.4955	6.9409e-06	0.1401	0.0055	0.0182	0.0483	2.56338	4.97938	0.118872565280723	65376	64718	64718
c3y_0110201	c3y_0180101	0.8987	0.1971	4.5604	5.1057e-06	0.1458	0.0057	0.0182	0.0516	2.56338	5.54839	0.12334141443204	65376	64700	64700
c3y_0110201	c3y_0180401	0.6537	0.2515	2.5996	0.0093	0.1241	0.0049	0.0182	0.0188	2.56338	2.57534	0.114778169149199	65376	64700	64700
c3y_0110201	c3y_0190001	0.8164	0.1923	4.2456	2.1803e-05	0.1814	0.0049	0.0182	0.0383	2.56338	3.94845	0.165312781174364	65376	65579	65194
c3y_0110201	c3y_0200001	0.7452	0.1803	4.1335	3.5722e-05	0.0997	0.0052	0.0182	0.0633	2.56338	6.52577	0.0780406916021908	65376	65579	65194
c3y_0110201	c3y_0210001	0.3607	0.3466	1.0407	0.298	0.053	0.0053	0.0182	0.0101	2.56338	1.48529	0.0490342735340488	65376	65579	65194
c3y_0110201	c3y_0220001	0.4366	0.363	1.2029	0.229	0.0552	0.0051	0.0182	0.0091	2.56338	1.35821	0.0505112268879603	65376	65579	65194
c3y_0110201	c3y_0220101	0.9293	0.3949	2.3536	0.0186	0.0406	0.0052	0.0182	0.0133	2.56338	1.84722	0.0292539403542556	65376	61264	59407
c3y_0110201	c3y_0220201	0.4766	0.5727	0.8322	0.4053	0.0162	0.0048	0.0182	0.0047	2.56338	0.723077	0.0130078097339783	65376	61195	59344
c3y_0110201	c3y_0220202	0.8946	3.9038	0.2292	0.8187	0.0324	0.0045	0.0182	0.0014	2.56338	0.215385	0.0303428844806856	65376	61095	59249
c3y_0110201	c3y_0220203	0.4211	0.5321	0.7914	0.4287	0.0378	0.005	0.0182	0.0044	2.56338	0.733333	0.036970551435419	65376	61095	59249
c3y_0110201	c3y_0220204	NA	NA	NA	NA	0.0507	0.005	0.0182	-2e-04	2.56338	-0.03125	NA	65376	61156	59306
c3y_0110201	c3y_0220205	NA	NA	NA	NA	NA	NA	0.0182	8e-04	2.56338	0.115942	NA	65376	61118	59271
c3y_0110201	c3y_0220206	1	2.3827	0.651	0.515	0.0324	0.0048	0.0182	0.0024	2.56338	0.363636	0.024554870461038	65376	61118	59271
c3y_0110201	c3y_0220207	NA	NA	NA	NA	NA	NA	0.0182	6e-04	2.56338	0.101695	NA	65376	61089	59245
c3y_0110201	c3y_0220208	NA	NA	NA	NA	0.0197	0.0047	0.0182	-0.0032	2.56338	-0.533333	NA	65376	61089	59245
c3y_0110201	c3y_0220209	0.4104	0.2746	1.4945	0.135	0.0426	0.005	0.0182	0.0158	2.56338	2.46875	0.039476230973802	65376	60213	58403
c3y_0110201	c3y_0220210	0.104	0.6785	0.1533	0.8782	0.0463	0.0048	0.0182	0.0023	2.56338	0.370968	0.0495762203731486	65376	60213	58403
c3y_0110201	c3y_0220211	NA	NA	NA	NA	0.0216	0.0046	0.0182	-0.003	2.56338	-0.517241	NA	65376	60213	58403
c3y_0110201	c3y_0220212	NA	NA	NA	NA	0.0132	0.0048	0.0182	-0.0047	2.56338	-0.746032	NA	65376	79676	65302
c3y_0110201	c3y_0230001	1	0.7075	1.657	0.0975	0.0293	0.0052	0.0182	0.0066	2.56338	1.1	0.0200069335065481	65376	78089	64202
c3y_0110201	c3y_0240001	-0.0722	0.2151	-0.3357	0.7371	0.0063	0.0056	0.0182	0.031	2.56338	4.49275	0.0107415429486416	65376	45836	39359
c3y_0110201	c3y_0250001	-0.1159	0.2677	-0.4331	0.6649	0.0062	0.005	0.0182	0.0162	2.56338	2.38235	0.0108100955417025	65376	45692	39247
c3y_0110201	c3y_0260001	0.1856	0.2155	0.8612	0.3891	-0.0113	0.005	0.0182	0.0292	2.56338	4.17143	-0.0204827949843019	65376	45835	39353
c3y_0110201	c3y_0270101	0.1484	0.304	0.488	0.6255	0.0039	0.0052	0.0182	0.0156	2.56338	2.32836	0.00298193205792721	65376	45692	39240
c3y_0110201	c3y_0270201	-0.4956	0.5794	-0.8554	0.3923	0.0061	0.0048	0.0182	0.0052	2.56338	0.732394	0.0115819941753996	65376	73666	63899
c3y_0110201	c3y_0270301	-0.4525	0.3702	-1.2224	0.2216	0.0143	0.0048	0.0182	0.01	2.56338	1.53846	0.0230696558157532	65376	60292	53955
c3y_0110201	c3y_0270401	-0.1507	0.1971	-0.7644	0.4446	0.0101	0.0054	0.0182	0.0359	2.56338	4.72368	0.0150414786678726	65376	69669	63220
c3y_0110201	c3y_0270501	0.1343	0.2674	0.5024	0.6154	-6e-04	0.0048	0.0182	0.0215	2.56338	3.02817	-0.00336367463589815	65376	69712	63263
c3y_0110201	c3y_0270601	NA	NA	NA	NA	-0.01	0.0045	0.0182	-0.0051	2.56338	-0.822581	NA	65376	70145	63640
c3y_0110201	c3y_0280101	0.0957	0.2446	0.3912	0.6957	0.0249	0.0044	0.0182	0.0197	2.56338	2.9403	0.0250273041201731	65376	67528	62751
c3y_0110201	c3y_0280201b	0.8183	0.8603	0.9512	0.3415	0.008	0.0048	0.0182	0.0051	2.56338	0.689189	0.000945228504015073	62090	71319	60372
c3y_0110201	c3y_0280301b	NA	NA	NA	NA	0.014	0.0049	0.0182	-0.0041	2.56338	-0.602941	NA	62090	71319	60372
c3y_0110201	c3y_0280501b	-0.0371	0.3596	-0.1032	0.9178	0.0094	0.0046	0.0182	0.0089	2.56338	1.27143	0.0109822030479119	62090	71319	60372
c3y_0110201	c3y_0280601b	-0.1599	0.4962	-0.3222	0.7473	0.0188	0.0046	0.0182	0.0065	2.56338	0.866667	0.022742624786885	62090	71319	60372
c3y_0110201	c3y_0280901b	NA	NA	NA	NA	0.0161	0.0049	0.0182	-0.0038	2.56338	-0.520548	NA	62090	71319	60372
c3y_0110201	c3y_0290001	0.3225	0.2916	1.1061	0.2687	-9.3916e-05	0.0048	0.0182	0.0146	2.56338	2.08571	-0.00544858618371773	65376	63889	59405
c3y_0110201	c3y_0300001	-0.4438	0.3664	-1.2113	0.2258	-0.0011	0.005	0.0182	0.0111	2.56338	1.68182	0.00520848724882141	65376	63432	60248
c3y_0110201	c3y_0300002	-0.2242	0.3485	-0.6433	0.52	0.0069	0.0052	0.0182	0.0142	2.56338	1.97222	0.0110737431256019	65376	58567	58567
c3y_0110201	c3y_0300101	0.2661	0.2591	1.0272	0.3043	0.0031	0.0055	0.0182	0.0207	2.56338	3.04412	-0.00195182893401284	65376	59441	59441
c3y_0110201	c3y_0300201	0.2251	0.2987	0.7535	0.4512	0.0043	0.0053	0.0182	0.0152	2.56338	2.23529	0.000824802710227879	65376	58261	58261
c3y_0110201	c3y_0310001	0.0915	0.3618	0.2528	0.8004	-0.0158	0.005	0.0182	0.0107	2.56338	1.78333	-0.0182897841285247	65376	58181	58181
c3y_0110201	c3y_0320001	0.0019	0.4563	0.0041	0.9968	0.0185	0.0052	0.0182	0.0059	2.56338	0.893939	0.0196340868884397	65376	59348	59348
c3y_0110201	c3y_0330001	-0.4856	0.4683	-1.037	0.2997	-0.0131	0.0053	0.0182	0.0077	2.56338	1.22222	-0.00813065967652726	65376	59136	59136
c3y_0110201	c3y_0350001	0.7612	0.4224	1.8022	0.0715	-0.0035	0.0051	0.0182	0.0107	2.56338	1.62121	-0.0145457953651468	65376	61851	59941
c3y_0110201	c3y_0420001	-0.5962	0.6169	-0.9663	0.3339	-6e-04	0.0051	0.0182	0.005	2.56338	0.78125	0.0051006705209547	65376	59936	58140
c3y_0110201	c3y_0430001	-0.3097	0.2082	-1.4874	0.1369	0.0086	0.0054	0.0182	0.0375	2.56338	5.13699	0.0190403827040941	65376	47540	46019
c3y_0110201	c3y_0450001	-0.4637	0.2141	-2.1663	0.0303	0.0052	0.0047	0.0182	0.0413	2.56338	5.36364	0.019563841517773	65376	47983	46469
c3y_0110201	c3y_0460101	-0.1176	0.198	-0.594	0.5525	-0.0247	0.0053	0.0182	0.0315	2.56338	3.98734	-0.0511220261244541	65376	20259	17068
c3y_0110201	c3y_0460401	NA	NA	NA	NA	NA	NA	0.0182	0.0015	2.56338	0.227273	NA	65376	20259	17068
c3y_0110201	c3y_0490001	NA	NA	NA	NA	0.0083	0.0048	0.0182	-0.0032	2.56338	-0.52459	NA	65376	20259	17068
c3y_0110201	c3y_0500001	NA	NA	NA	NA	NA	NA	0.0182	0.0013	2.56338	0.203125	NA	65376	20259	17068
c3y_0110201	c3y_0510001	NA	NA	NA	NA	0.0086	0.0049	0.0182	-0.0015	2.56338	-0.234375	NA	65376	71674	58714
c3y_0110201	c3y_0510002	0.6901	0.4495	1.5351	0.1248	0.0027	0.005	0.0182	0.0094	2.56338	1.44615	-0.00594346673253318	65376	70970	58109
c3y_0110201	c3y_0510003	NA	NA	NA	NA	0.0027	0.0056	0.0182	-0.0024	2.56338	-0.358209	NA	65376	79712	65323
c3y_0110201	c3y_0510004	0.6442	0.3352	1.9219	0.0546	0.014	0.0049	0.0182	0.0182	2.56338	2.8	0.00919345141825431	65376	40817	34852
c3y_0110201	c3y_0520001	-0.5519	0.4862	-1.1351	0.2563	-0.0182	0.0053	0.0182	0.0072	2.56338	1.01408	-0.0141329502308041	65376	67970	59850
c3y_0110201	c3y_0520101	0.2255	0.4458	0.5059	0.6129	0.0062	0.0052	0.0182	0.0076	2.56338	1.11765	0.0043134415066426	65376	64328	58188
c3y_0110201	c3y_0520201	NA	NA	NA	NA	0.0063	0.005	0.0182	-0.0021	2.56338	-0.318182	NA	65376	60593	56076
c3y_0110201	c3y_0530001	0.5346	0.4069	1.3138	0.1889	-0.0086	0.0058	0.0182	0.01	2.56338	1.36986	-0.0167755592168922	65376	62863	59112
c3y_0110201	c3y_0530002	-0.0646	0.2915	-0.2218	0.8245	0.0115	0.0051	0.0182	0.0168	2.56338	2.33333	0.0137840267122348	65376	61277	58637
c3y_0110201	c3y_0530003	NA	NA	NA	NA	-3.2219e-05	0.0046	0.0182	-0.0034	2.56338	-0.576271	NA	65376	62924	62924
c3y_0110201	c3y_0530004	NA	NA	NA	NA	0.0114	0.0059	0.0182	-0.0013	2.56338	-0.191176	NA	65376	60951	59453
c3y_0110201	c3y_0540001	NA	NA	NA	NA	-0.0111	0.0048	0.0182	-0.006	2.56338	-0.952381	NA	65376	59290	57727
c3y_0110201	c3y_0540002	NA	NA	NA	NA	0.0036	0.0053	0.0182	-0.0151	2.56338	-2.35938	NA	65376	79490	65140
c3y_0110201	c3y_0540003	-0.0407	0.3515	-0.1157	0.9079	-0.0043	0.0052	0.0182	0.0086	2.56338	1.22857	-0.00433677610796594	65376	77888	64088
c3y_0110201	c3y_0540004	-0.0775	0.248	-0.3127	0.7545	3e-04	0.0054	0.0182	0.0227	2.56338	3.28986	0.00194423217692507	65376	71814	62439
c3y_0110201	c3y_0550001	0.0199	0.4672	0.0427	0.9659	0.0141	0.0047	0.0182	0.0055	2.56338	0.808824	0.0202886884671132	65376	38984	35157
c3y_0110201	c3y_0560001	0.1535	0.9134	0.168	0.8666	-0.0127	0.0048	0.0182	0.0019	2.56338	0.287879	-0.0167833686694725	65376	52971	47568
c3y_0110201	c3y_0570001	-0.2905	0.321	-0.905	0.3655	-0.0045	0.0048	0.0182	0.0135	2.56338	2.01493	-0.00057400802744561	65376	60310	55205
c3y_0110201	c3y_0570002	-0.3142	0.5125	-0.613	0.5399	0.0029	0.0047	0.0182	0.0049	2.56338	0.742424	0.0062348251980932	65376	61559	57572
c3y_0110201	c3y_0570003	0.7388	0.7885	0.937	0.3488	-7.1869e-06	0.005	0.0182	0.0045	2.56338	0.681818	-0.00677099718471465	65376	58782	56057
c3y_0110201	c3y_0570004	0.0417	0.2681	0.1555	0.8764	0.0103	0.005	0.0182	0.0158	2.56338	2.32353	0.0102806372949274	65376	59324	59322
c3y_0110201	c3y_0580001	-0.5711	0.5077	-1.1249	0.2606	-0.0063	0.0045	0.0182	0.0167	2.56338	1.19286	0.00326249593675604	65376	60039	58466
c3y_0110201	c3y_0580002	-0.0434	0.315	-0.1378	0.8904	-0.018	0.0049	0.0182	0.0096	2.56338	1.35211	-0.0191830243744337	65376	59184	57448
c3y_0110201	c3y_0580003	-0.2308	0.5065	-0.4557	0.6486	-0.0114	0.0053	0.0182	0.0062	2.56338	0.911765	-0.00981021370551203	65376	61291	59432
c3y_0110201	c3y_0580004	-0.5799	0.3445	-1.6831	0.0924	-0.0063	0.0056	0.0182	0.0144	2.56338	1.89474	0.00311283990800321	65376	64843	64843
c3y_0110201	c3y_0590001	-0.2704	0.3234	-0.8363	0.403	-9e-04	0.0054	0.0182	0.0118	2.56338	1.66197	0.00310497008479192	65376	64763	64763
c3y_0110201	c3y_0590002	-0.1378	0.3263	-0.4222	0.6729	-0.0055	0.0053	0.0182	0.0108	2.56338	1.61194	-0.0039164886518509	65376	68351	63481
c3y_0110201	c3y_0590003	0.3238	0.5836	0.5548	0.579	0.0014	0.0048	0.0182	0.0067	2.56338	0.848101	-0.00212790417871896	65376	68351	63481
c3y_0110201	c3y_0590004	-0.9104	0.8637	-1.054	0.2919	0.017	0.0049	0.0182	0.0048	2.56338	0.648649	0.0269044260359718	65376	70178	63670
c3y_0110201	c3y_0590005	-0.2333	0.3641	-0.6406	0.5218	4e-04	0.0049	0.0182	0.0082	2.56338	1.28125	0.003319475682583	65376	70178	63670
c3y_0110201	c3y_0590006	NA	NA	NA	NA	0.0021	0.0049	0.0182	-0.0119	2.56338	-2.01695	NA	65376	61849	59950
c3y_0110201	c3y_0590007	-0.1386	0.3878	-0.3574	0.7208	-0.0165	0.0053	0.0182	0.0083	2.56338	1.22059	-0.0160095744623687	65376	61845	59950
c3y_0110201	c3y_0600101_1	NA	NA	NA	NA	-0.0061	0.0053	0.0182	-0.01	2.56338	-1.5625	NA	62090	71319	60372
c3y_0110201	c3y_0600101_2	NA	NA	NA	NA	NA	NA	0.0182	0.001	2.56338	0.15625	NA	62090	71319	60372
c3y_0110201	c3y_0600101_3	NA	NA	NA	NA	0.0154	0.0051	0.0182	-0.0012	2.56338	-0.181818	NA	62090	71319	60372
c3y_0110201	c3y_0600101_4	NA	NA	NA	NA	-0.0126	0.0054	0.0182	-0.0052	2.56338	-0.787879	NA	62090	71319	60372
c3y_0110201	c3y_0600201	-0.1044	0.3552	-0.2939	0.7688	0.0064	0.0047	0.0182	0.0099	2.56338	1.54688	0.00830653492795656	65376	61849	59950
c3y_0110201	c3y_0600202	NA	NA	NA	NA	0.0075	0.0053	0.0182	-0.0015	2.56338	-0.245902	NA	65376	61845	59950
c3y_0110201	c3y_0600301	NA	NA	NA	NA	0.0084	0.0052	0.0182	-0.004	2.56338	-0.625	NA	65376	61843	59950
c3y_0110201	c3y_0610001	-0.1212	0.3962	-0.3058	0.7598	0.0113	0.0048	0.0182	0.0086	2.56338	1.34375	0.0136851017787095	65376	61844	59950
c3y_0110201	c3y_0611001	-0.0294	0.3853	-0.0762	0.9392	0.0132	0.0051	0.0182	0.0081	2.56338	1.15714	0.0145489443183877	65376	61844	59950
c3y_0110201	c3y_0611101	-0.42	0.9792	-0.4289	0.668	0.0135	0.0051	0.0182	0.0025	2.56338	0.396825	0.0173316423470913	65376	61844	59950
c3y_0110201	c3y_0611201	NA	NA	NA	NA	NA	NA	0.0182	9e-04	2.56338	0.125	NA	65376	61845	59950
c3y_0110201	c3y_0611301	0.1648	0.3047	0.5408	0.5886	0.0059	0.005	0.0182	0.0124	2.56338	1.96825	0.00384088699979876	65376	61845	59950
c3y_0110201	c3y_0611401	-0.5271	0.6638	-0.794	0.4272	0.0043	0.0053	0.0182	0.0054	2.56338	0.857143	0.00992775837410132	65376	61143	59295
c3y_0110201	c3y_0611501	-0.2417	0.6238	-0.3874	0.6984	0.0059	0.0056	0.0182	0.0038	2.56338	0.584615	0.00836005480450886	65376	61845	59950
c3y_0110201	c3y_0611601	NA	NA	NA	NA	-2e-04	0.005	0.0182	-0.0069	2.56338	-1.1129	NA	65376	61849	59950
c3y_0110201	c3y_0620001	0.329	0.37	0.8892	0.3739	0.0017	0.0052	0.0182	0.0089	2.56338	1.36923	-0.00241689754298877	65376	61845	59950
c3y_0110201	c3y_0620101	-0.2173	0.271	-0.802	0.4225	0.0028	0.0055	0.0182	0.0235	2.56338	3.4058	0.00762284245081307	65376	61849	59950
c3y_0110201	c3y_0620201	0.4132	0.4881	0.8465	0.3973	-0.0135	0.0048	0.0182	0.0055	2.56338	0.887097	-0.0186749893051433	65376	61849	59950
c3y_0110201	c3y_0620301	-0.4568	0.3401	-1.3433	0.1792	3e-04	0.0048	0.0182	0.0119	2.56338	1.77612	0.00714839378160166	65376	61849	59950
c3y_0110201	c3y_0630001	0.0633	0.2225	0.2844	0.7761	-0.0087	0.0047	0.0182	0.0247	2.56338	3.43056	-0.0108018240606728	65376	61849	59950
c3y_0110201	c3y_0631001	0.2485	0.3666	0.6779	0.4978	-0.0167	0.0051	0.0182	0.0118	2.56338	1.61644	-0.0218058949023753	65376	69461	63092
c3y_0110201	c3y_0631101	0.1056	0.3323	0.3178	0.7506	-0.0034	0.0049	0.0182	0.0114	2.56338	1.96552	-0.00523307684317451	65376	69328	62979
c3y_0110201	c3y_0631201	0.209	0.4892	0.4271	0.6693	-0.0033	0.0051	0.0182	0.0059	2.56338	0.951613	-0.00576359693665579	65376	69297	62953
c3y_0110201	c3y_0631401	-0.3449	0.2271	-1.5189	0.1288	0.0101	0.0045	0.0182	0.0221	2.56338	3.25	0.018086362482176	65376	69223	62884
c3y_0110201	c3y_asq_acomu	0.0766	0.1746	0.4387	0.6609	0.0048	0.0054	0.0182	0.0538	2.56338	6.725	0.00317044804911248	62090	79419	61816
c3y_0110201	c3y_asq_bgm	-0.2564	0.1855	-1.3823	0.1669	-0.0043	0.0052	0.0182	0.05	2.56338	5.88235	0.0029488197709288	62090	79348	61763
c3y_0110201	c3y_asq_cfm	-0.1644	0.1668	-0.9852	0.3245	0.0094	0.0047	0.0182	0.0484	2.56338	6.36842	0.016171533383118	62090	78297	60958
c3y_0110201	c3y_asq_dproblem	-0.189	0.1815	-1.0414	0.2977	0.0046	0.0053	0.0182	0.0531	2.56338	6.39759	0.0115289427420799	62090	78943	61453
c3y_0110201	c3y_asq_epersonal	-0.1724	0.1614	-1.0681	0.2855	-0.0088	0.0051	0.0182	0.0544	2.56338	6.55422	-0.00478309406549457	62090	78788	61345
c3y_0110201	c3y_asq_total	-0.2031	0.1536	-1.3224	0.186	0.0025	0.005	0.0182	0.0674	2.56338	8.53165	0.0102864308780916	62090	69960	60365
c3y_0110201	c3y_bed_time	-0.0852	0.1963	-0.434	0.6643	0.0047	0.005	0.0182	0.0309	2.56338	4.29167	0.00727262865745859	62090	68351	60350
c3y_0110201	c3y_bmi	0.0587	0.0956	0.6141	0.5391	-0.0115	0.0061	0.0182	0.2654	2.56338	15.7976	-0.0195711402688691	62090	70178	60530
c3y_0110201	c3y_nap_count	-0.0487	0.2398	-0.2031	0.8391	0.0022	0.0052	0.0182	0.0206	2.56338	3.12121	0.00338342061604665	62090	68351	60350
c3y_0110201	c3y_night_wake_up_count	-0.1495	0.2469	-0.6055	0.5448	0.0046	0.0046	0.0182	0.0214	2.56338	2.77922	0.00807584130206505	62090	68351	60350
c3y_0110201	c3y_sleep_time_day	-0.3875	0.2419	-1.6024	0.1091	-0.0016	0.0052	0.0182	0.0233	2.56338	3.32857	0.00638505522968493	62090	68351	60350
c3y_0110201	c3y_sleep_time_night	0.057	0.1912	0.298	0.7657	-0.0045	0.0049	0.0182	0.0351	2.56338	4.94366	-0.00647091973142356	62090	68351	60350
c3y_0110201	c3y_total_sleep_time	-0.34	0.3565	-0.9538	0.3402	-0.0063	0.0049	0.0182	0.0118	2.56338	1.84375	-0.0018456888176087	62090	68351	60350
c3y_0110201	c3y_wake_up_time	-0.0963	0.1239	-0.7775	0.4368	-0.0032	0.0049	0.0182	0.0777	2.56338	9.03488	0.000175600758867756	62090	68351	60350
c3y_0110201	c4y_0010101	-0.0496	0.3818	-0.1298	0.8967	-0.0024	0.0051	0.0182	0.0097	2.56338	1.34722	-0.00192586242738898	65376	61195	59344
c3y_0110201	c4y_0010201	NA	NA	NA	NA	NA	NA	0.0182	0.0012	2.56338	0.179104	NA	65376	61095	59249
c3y_0110201	c4y_0010301	0.3621	0.3242	1.1167	0.2641	-0.0069	0.005	0.0182	0.0124	2.56338	1.74648	-0.0129952180081714	65376	61156	59306
c3y_0110201	c4y_0030002	-0.2062	0.0907	-2.2723	0.0231	-0.0262	0.006	0.0182	0.3831	2.56338	15.324	-0.0137793673247345	65376	61118	59271
c3y_0110201	c4y_0042101	0.4007	0.1855	2.1595	0.0308	-0.0017	0.0054	0.0182	0.0484	2.56338	5.31868	-0.0141798627278783	65376	61089	59245
c3y_0110201	c4y_0042102b	0.4154	0.1845	2.2515	0.0244	-0.0019	0.0053	0.0182	0.0495	2.56338	5.625	-0.0150746826205385	62090	71319	60372
c3y_0110201	c4y_0051001	0.9054	0.2735	3.3109	9e-04	0.0629	0.0056	0.0182	0.0331	2.56338	3.48421	0.0456734335776032	65376	61862	59951
c3y_0110201	c4y_0051101	1	0.2113	6.283	3.3219e-10	0.4209	0.0054	0.0182	0.0364	2.56338	4.33333	0.423898911584233	65376	61862	59951
c3y_0110201	c4y_0051201	0.9187	0.2147	4.2801	1.8681e-05	0.139	0.0056	0.0182	0.0432	2.56338	4.45361	0.125552474048245	65376	61862	59951
c3y_0110201	c4y_0051301	0.7786	0.6005	1.2966	0.1948	0.0362	0.0056	0.0182	0.0069	2.56338	1.01471	0.0300526441835236	65376	61862	59951
c3y_0110201	c4y_0051401	-0.0032	0.3906	-0.0082	0.9935	0.0499	0.0055	0.0182	0.0091	2.56338	1.3	0.0537077041081341	65376	61862	59951
c3y_0110201	c4y_0051501	0.2349	0.2783	0.8441	0.3986	0.0391	0.0053	0.0182	0.0178	2.56338	2.25316	0.0379312648855284	65376	61862	59951
c3y_0110201	c4y_0053801	-0.6745	0.4126	-1.6348	0.1021	0.0086	0.005	0.0182	0.0116	2.56338	1.78462	0.0192094869612537	65376	61862	59951
c3y_0110201	c4y_0053901	0.4777	0.4944	0.9661	0.334	0.0019	0.0049	0.0182	0.0078	2.56338	1.16418	-0.00372464284445624	65376	61862	59951
c3y_0110201	c4y_0054001	0.2597	0.487	0.5333	0.5938	0.0062	0.0048	0.0182	0.0061	2.56338	0.953125	0.0038877796413266	65376	61862	59951
c3y_0110201	c4y_0054401	-0.6358	1.2559	-0.5063	0.6126	0.0082	0.0049	0.0182	0.0025	2.56338	0.378788	0.0130590617888505	65376	68351	63481
c3y_0110201	c4y_0055701	0.1258	0.2405	0.5229	0.601	0.0041	0.0049	0.0182	0.0227	2.56338	3.06757	0.00179715939903564	65376	68351	63481
c3y_0110201	c4y_0056001	0.4567	0.656	0.6962	0.4863	0.003	0.005	0.0182	0.0039	2.56338	0.629032	-0.000696323993989478	65376	68351	63481
c3y_0110201	c4y_0056101	0.2836	0.3363	0.8432	0.3991	-0.0028	0.005	0.0182	0.0125	2.56338	2.19298	-0.00733871189189741	65376	68351	63481
c3y_0110201	c4y_0056301	0.3175	0.3714	0.8548	0.3927	-0.0065	0.0051	0.0182	0.0099	2.56338	1.43478	-0.0112648578387399	65376	68351	63481
c3y_0110201	c4y_0056401	-0.1389	0.4453	-0.312	0.7551	0.0018	0.0048	0.0182	0.0059	2.56338	0.880597	0.0033755228567459	65376	68351	63481
c3y_0110201	c4y_0060101	-0.7161	0.8282	-0.8646	0.3872	0.0264	0.005	0.0182	0.0046	2.56338	0.657143	0.0347489748642163	65376	68351	63481
c3y_0110201	c4y_0060201	NA	NA	NA	NA	0.0192	0.0046	0.0182	-4.8573e-05	2.56338	-0.00703957	NA	65376	68351	63481
c3y_0110201	c4y_0060301b	0.229	1.0076	0.2272	0.8202	0.0023	0.0045	0.0182	0.0017	2.56338	0.261538	0.00127409958371286	62090	71319	60372
c3y_0110201	c4y_0070001_3	1	0.3062	3.8954	9.8041e-05	0.479	0.0056	0.0182	0.0123	2.56338	1.5375	0.518030694095799	62090	71319	60372
c3y_0110201	c4y_0070101	1	0.1984	5.7355	9.7223e-09	0.4471	0.0058	0.0182	0.0342	2.56338	4.5	0.454333364606951	65376	68351	63481
c3y_0110201	c4y_0070201	1	0.172	7.4559	8.9282e-14	0.6022	0.0061	0.0182	0.0232	2.56338	3.13514	0.620634345575203	65376	68351	63481
c3y_0110201	c4y_0070301	1	0.1563	7.0823	1.4182e-12	0.5759	0.006	0.0182	0.0171	2.56338	2.28	0.597448401617738	65376	68351	63481
c3y_0110201	c4y_0070501_3	0.9297	1.2265	0.758	0.4484	0.1277	0.0051	0.0182	0.0028	2.56338	0.444444	0.13554713004615	62090	71319	60372
c3y_0110201	c4y_0070601	0.6367	0.2232	2.8521	0.0043	0.2178	0.0053	0.0182	0.0223	2.56338	3.32836	0.222721207511873	65376	61862	59951
c3y_0110201	c4y_0070701	1	0.5706	2.3512	0.0187	0.2144	0.005	0.0182	0.0086	2.56338	1.26471	0.213509959296888	65376	61862	59951
c3y_0110201	c4y_0070801	NA	NA	NA	NA	0.2104	0.0052	0.0182	-9e-04	2.56338	-0.136364	NA	65376	61862	59951
c3y_0110201	c4y_0073501_2	0.1096	0.2182	0.5022	0.6155	0.0143	0.0051	0.0182	0.0278	2.56338	3.97143	0.013609991174233	62090	71319	60372
c3y_0110201	c4y_0073501_3	NA	NA	NA	NA	0.0632	0.0049	0.0182	-0.0024	2.56338	-0.347826	NA	62090	71319	60372
c3y_0110201	c4y_0074001_2	0.6896	0.4858	1.4194	0.1558	0.076	0.005	0.0182	0.0094	2.56338	1.25333	0.075797522606516	62090	71319	60372
c3y_0110201	c4y_0075001_2	0.7432	1.5385	0.4831	0.629	0.035	0.0049	0.0182	0.0023	2.56338	0.315068	0.034120929605326	62090	71319	60372
c3y_0110201	c4y_0075001_3	NA	NA	NA	NA	NA	NA	0.0182	0.0017	2.56338	0.257576	NA	62090	71319	60372
c3y_0110201	c4y_0075501_2	0.9694	4.8361	0.2004	0.8411	0.0203	0.0051	0.0182	0.0019	2.56338	0.253333	0.0168448833092749	62090	71319	60372
c3y_0110201	c4y_0075501_3	0.1168	0.4148	0.2817	0.7782	0.0492	0.0052	0.0182	0.008	2.56338	1.17647	0.0535229133039564	62090	71319	60372
c3y_0110201	c4y_0077001	0.2499	0.2935	0.8515	0.3945	0.174	0.0045	0.0182	0.0128	2.56338	1.72973	0.183607834106527	65376	61862	59951
c3y_0110201	c4y_0077101	0.8328	0.6159	1.3521	0.1763	0.1808	0.0051	0.0182	0.0048	2.56338	0.761905	0.186149810897944	65376	61862	59951
c3y_0110201	c4y_0077102	0.1211	0.2451	0.4941	0.6212	0.115	0.0046	0.0182	0.0182	2.56338	2.84375	0.122006019966334	65376	61862	59951
c3y_0110201	c4y_0080001	0.0752	0.2864	0.2626	0.7929	-0.0033	0.0053	0.0182	0.0192	2.56338	2.59459	-0.00499980332876337	65376	61862	59951
c3y_0110201	c4y_0081001	0.0563	0.2814	0.2001	0.8414	0.0059	0.0054	0.0182	0.0209	2.56338	2.98571	0.00526346120686785	65376	61862	59951
c3y_0110201	c4y_0090001	0.2738	0.3925	0.6977	0.4854	-0.0153	0.0048	0.0182	0.0092	2.56338	1.31429	-0.0200477047075288	65376	61862	59951
c3y_0110201	c4y_0091001	NA	NA	NA	NA	-0.0115	0.0049	0.0182	-0.0042	2.56338	-0.494118	NA	65376	65116	65116
c3y_0110201	c4y_0100001	-0.0904	0.4881	-0.1852	0.8531	0.0162	0.0055	0.0182	0.0062	2.56338	0.775	0.0183929855158909	65376	61679	59781
c3y_0110201	c4y_0110001	-0.0485	0.1832	-0.2647	0.7912	-0.008	0.0049	0.0182	0.0425	2.56338	5.66667	-0.0072124241566464	65376	66800	63376
c3y_0110201	c4y_0120001	-0.0929	0.1637	-0.5672	0.5706	-0.0061	0.0056	0.0182	0.0673	2.56338	6.23148	-0.00325330942192629	65376	66687	63284
c3y_0110201	c4y_0130001	-0.0773	0.1757	-0.4399	0.66	-0.0058	0.0051	0.0182	0.0658	2.56338	6.38835	-0.00358409839601739	65376	68351	63481
c3y_0110201	c4y_0130102	NA	NA	NA	NA	NA	NA	0.0182	6e-04	2.56338	0.0909091	NA	65376	68056	63233
c3y_0110201	c4y_0130103	-0.6548	0.3178	-2.0606	0.0393	0.0049	0.0052	0.0182	0.0159	2.56338	2.09211	0.0163270763809392	65376	65116	65116
c3y_0110201	c4y_0130104	-0.1089	0.1866	-0.5838	0.5594	-0.0096	0.0051	0.0182	0.0529	2.56338	5.75	-0.00707076037523403	65376	61679	59781
c3y_0110201	c4y_0130105	-0.0413	0.4074	-0.1014	0.9192	-0.013	0.0048	0.0182	0.0078	2.56338	1.18182	-0.0133222194261647	65376	59836	59606
c3y_0110201	c4y_0140001	-0.304	0.2319	-1.3109	0.1899	0.0067	0.0048	0.0182	0.0294	2.56338	3.45882	0.0148181415759878	65376	69837	60905
c3y_0110201	c4y_0150001	0.477	0.1711	2.7871	0.0053	0.066	0.0059	0.0182	0.061	2.56338	6.0396	0.0597074001234733	65376	69837	60905
c3y_0110201	c4y_0160001	0.5793	0.188	3.0821	0.0021	0.0775	0.0057	0.0182	0.0459	2.56338	4.25	0.0715370248756875	65376	69837	60905
c3y_0110201	c4y_0160101	0.6028	0.1793	3.3622	8e-04	0.0728	0.0059	0.0182	0.0605	2.56338	4.80159	0.0632680600883554	65376	69837	60905
c3y_0110201	c4y_0160201	0.5285	0.2225	2.3749	0.0176	0.0567	0.0053	0.0182	0.0354	2.56338	3.33962	0.050854646870107	65376	69837	60905
c3y_0110201	c4y_0160301	-0.1319	0.9442	-0.1397	0.8889	0.0351	0.005	0.0182	0.004	2.56338	0.449438	0.0405170946558249	65376	69837	60905
c3y_0110201	c4y_0170001	0.7276	0.2421	3.0056	0.0027	0.0619	0.0054	0.0182	0.0358	2.56338	3.69072	0.0514934687211582	65376	69837	60905
c3y_0110201	c4y_0180001	0.2191	0.4622	0.4741	0.6354	0.0554	0.0049	0.0182	0.0066	2.56338	0.942857	0.0578864813761936	65376	71319	63504
c3y_0110201	c4y_0190001	NA	NA	NA	NA	NA	NA	0.0182	-1e-04	2.56338	-0.0140845	NA	65376	71319	63504
c3y_0110201	c4y_0200001	0.6508	0.214	3.0416	0.0024	0.142	0.0056	0.0182	0.0431	2.56338	4.14423	0.139706197680987	65376	74494	64499
c3y_0110201	c4y_0210001	0.7138	0.2237	3.1908	0.0014	0.1305	0.0056	0.0182	0.0417	2.56338	4.04854	0.12529472476628	65376	74494	64499
c3y_0110201	c4y_0210101	0.6908	0.1939	3.5635	4e-04	0.1391	0.0056	0.0182	0.0518	2.56338	4.7963	0.134001645919173	65376	74494	64499
c3y_0110201	c4y_0210401	0.5304	0.2929	1.8109	0.0702	0.1069	0.0054	0.0182	0.0183	2.56338	2.17857	0.112047645478063	65376	55299	53705
c3y_0110201	c4y_0220001	0.7445	0.1774	4.1973	2.7014e-05	0.1651	0.0054	0.0182	0.0566	2.56338	5.44231	0.185123384924574	65376	64469	53046
c3y_0110201	c4y_0230001	0.8933	0.2078	4.2996	1.7112e-05	0.0848	0.0053	0.0182	0.06	2.56338	5.45455	0.0664262656983309	65376	57500	55706
c3y_0110201	c4y_0240001	1	1.1255	1.0538	0.292	0.0514	0.0053	0.0182	0.0051	2.56338	0.607143	0.0534231790323844	65376	41872	41872
c3y_0110201	c4y_0250001	1	1.4461	0.907	0.3644	0.0502	0.0047	0.0182	0.0038	2.56338	0.493506	0.045214015381809	65376	80264	65376
c3y_0110201	c4y_0250101	1	1.4769	0.9838	0.3252	0.0483	0.0055	0.0182	0.0043	2.56338	0.551282	0.0409769894102167	65376	79735	65342
c3y_0110201	c4y_0250201	NA	NA	NA	NA	0.0105	0.0049	0.0182	-0.0038	2.56338	-0.575758	NA	65376	70924	63173
c3y_0110201	c4y_0250202	0.9973	0.6665	1.4963	0.1346	0.0166	0.005	0.0182	0.0067	2.56338	0.971014	0.00946301794537635	65376	43468	43468
c3y_0110201	c4y_0250203	1	1.3824	1.1352	0.2563	0.0363	0.0048	0.0182	0.0045	2.56338	0.625	0.0248833334198349	65376	69458	63042
c3y_0110201	c4y_0250204	0.3556	0.4507	0.7891	0.4301	0.0534	0.0051	0.0182	0.0071	2.56338	1.01429	0.0537177727442295	65376	69458	63042
c3y_0110201	c4y_0250205	0.2285	0.925	0.247	0.8049	0.0464	0.0048	0.0182	0.0022	2.56338	0.333333	0.0486492429553404	65376	69458	63042
c3y_0110201	c4y_0250206	NA	NA	NA	NA	0.0375	0.0048	0.0182	-0.0072	2.56338	-1.10769	NA	65376	69458	63042
c3y_0110201	c4y_0250207	0.3662	0.5148	0.7113	0.4769	0.0338	0.0051	0.0182	0.0055	2.56338	0.785714	0.0328552650463906	65376	69458	63042
c3y_0110201	c4y_0250208	0.7776	0.3737	2.0808	0.0375	0.0332	0.0053	0.0182	0.0108	2.56338	1.52113	0.0249487086185883	65376	69453	63038
c3y_0110201	c4y_0250209	0.3835	0.6628	0.5786	0.5628	0.0416	0.0049	0.0182	0.0037	2.56338	0.552239	0.04177850523684	65376	69457	63041
c3y_0110201	c4y_0250210	1	2.0508	0.5942	0.5524	0.0394	0.0049	0.0182	0.0021	2.56338	0.333333	0.0352961672553991	65376	70826	63127
c3y_0110201	c4y_0250211	NA	NA	NA	NA	0.0216	0.0047	0.0182	-0.0076	2.56338	-1.15152	NA	65376	70826	63127
c3y_0110201	c4y_0250212	NA	NA	NA	NA	0.0124	0.0051	0.0182	-0.0094	2.56338	-1.36232	NA	65376	70826	63127
c3y_0110201	c4y_0260001	0.6357	0.3992	1.5923	0.1113	0.0605	0.0049	0.0182	0.0102	2.56338	1.36	0.0573684374671083	65376	70826	63127
c3y_0110201	c4y_0270001	-0.1437	0.2348	-0.612	0.5405	0.0014	0.005	0.0182	0.031	2.56338	4.13333	0.0050466457730042	65376	70826	63127
c3y_0110201	c4y_0280001	-0.4043	0.2676	-1.5105	0.1309	0.007	0.005	0.0182	0.0216	2.56338	3.27273	0.0158784379506353	65376	70809	63113
c3y_0110201	c4y_0290001	0.1467	0.1445	1.0151	0.3101	-0.0116	0.0058	0.0182	0.0941	2.56338	9.50505	-0.0196964144070344	65376	70822	63123
c3y_0110201	c4y_0300101	0.1977	0.2361	0.8374	0.4024	8e-04	0.0049	0.0182	0.0224	2.56338	3.29412	-0.00325413525448677	65376	64774	64774
c3y_0110201	c4y_0300201	0.1691	0.3419	0.4947	0.6208	-2.3462e-05	0.005	0.0182	0.0102	2.56338	1.39726	-0.00236110119351275	65376	64774	64774
c3y_0110201	c4y_0300301	-0.1788	0.2338	-0.7646	0.4445	0.0129	0.005	0.0182	0.023	2.56338	3.15068	0.0169675861947209	65376	64774	64774
c3y_0110201	c4y_0300401	0.2297	0.2682	0.8566	0.3916	0.0081	0.0057	0.0182	0.021	2.56338	3	0.00371984542658927	65376	64774	64774
c3y_0110201	c4y_0300501	-0.0954	0.2679	-0.3559	0.7219	0.0066	0.0054	0.0182	0.0208	2.56338	3.05882	0.00865555088043926	65376	64774	64774
c3y_0110201	c4y_0300601	0.522	0.2696	1.9361	0.0529	0.006	0.0052	0.0182	0.0234	2.56338	3.34286	-0.00484542553987316	65376	64774	64774
c3y_0110201	c4y_0310101	-0.0587	0.2384	-0.2462	0.8055	0.0229	0.0054	0.0182	0.0242	2.56338	3.36111	0.0247631788266836	65376	64774	64774
c3y_0110201	c4y_0310201	0.1589	0.219	0.7254	0.4682	0.0138	0.0054	0.0182	0.0318	2.56338	4.24	0.0114658205283243	65376	73434	63738
c3y_0110201	c4y_0310301	0.1583	0.3125	0.5063	0.6126	0.0042	0.0051	0.0182	0.0176	2.56338	2.14634	0.00176411895955686	65376	73434	63738
c3y_0110201	c4y_0310401b	NA	NA	NA	NA	0.0038	0.0047	0.0182	-0.0049	2.56338	-0.544444	NA	62090	70819	59970
c3y_0110201	c4y_0310501	0.0076	0.4342	0.0174	0.9861	0.0192	0.005	0.0182	0.0093	2.56338	1	0.0210627803057328	65376	73434	63738
c3y_0110201	c4y_0310601	0.0606	0.5889	0.1028	0.9181	0.0159	0.005	0.0182	0.0044	2.56338	0.473118	0.0169339531098267	65376	73434	63738
c3y_0110201	c4y_0310901b	-0.1054	0.3455	-0.3052	0.7602	0.0079	0.0045	0.0182	0.0128	2.56338	1.52381	0.0105308134489209	62090	70346	59609
c3y_0110201	c4y_0320001	0.4341	0.3757	1.1555	0.2479	0.0058	0.005	0.0182	0.0102	2.56338	1.36	0.000396057141697966	65376	73434	63738
c3y_0110201	c4y_0330001	-0.0318	0.301	-0.1055	0.916	0.002	0.0046	0.0182	0.0128	2.56338	1.80282	0.0027023585507507	65376	73369	63682
c3y_0110201	c4y_0330002	0.4104	0.4487	0.9147	0.3604	-0.0011	0.0049	0.0182	0.0097	2.56338	1.12791	-0.00674736477161959	65376	72891	63265
c3y_0110201	c4y_0330101	0.6875	0.6541	1.0511	0.2932	0.0109	0.0051	0.0182	0.0055	2.56338	0.723684	0.00527590887563417	65376	76280	63658
c3y_0110201	c4y_0330201	-0.1994	0.2454	-0.8126	0.4165	0.003	0.0052	0.0182	0.0201	2.56338	2.61039	0.00728124348927393	65376	76280	63658
c3y_0110201	c4y_0340001	-0.3514	0.5455	-0.6441	0.5195	-0.0171	0.005	0.0182	0.0055	2.56338	0.774648	-0.0156394667107327	65376	76280	63658
c3y_0110201	c4y_0350001	0.2192	0.3485	0.6291	0.5293	0.0204	0.0049	0.0182	0.0112	2.56338	1.67164	0.0197918611356395	65376	76280	63658
c3y_0110201	c4y_0360001	-0.4951	1.1601	-0.4267	0.6696	-0.0224	0.0048	0.0182	0.0024	2.56338	0.32	-0.0218021274024803	65376	76280	63658
c3y_0110201	c4y_0380001	0.1728	0.3591	0.4813	0.6303	0.004	0.0053	0.0182	0.0126	2.56338	1.7027	0.00186258968342337	65376	75785	63261
c3y_0110201	c4y_0450001	-0.3912	0.3459	-1.1309	0.2581	-0.0038	0.0049	0.0182	0.0126	2.56338	1.82609	0.00100527389725095	65376	55151	46243
c3y_0110201	c4y_0460001	-0.0443	0.2577	-0.1717	0.8636	0.0012	0.0051	0.0182	0.0238	2.56338	3.01266	0.0023258837698467	65376	72755	61076
c3y_0110201	c4y_0480001	-0.0764	0.1866	-0.4094	0.6823	-0.013	0.0052	0.0182	0.0387	2.56338	5.16	-0.0196359986343854	65376	37207	30381
c3y_0110201	c4y_0490001_1	0.3195	0.3486	0.9164	0.3594	0.0257	0.0048	0.0182	0.0125	2.56338	1.66667	0.0238752118266055	62090	71319	60372
c3y_0110201	c4y_0490001_2	-0.6042	0.4544	-1.3297	0.1836	-0.0295	0.0049	0.0182	0.0097	2.56338	1.34722	-0.0248349782525449	62090	71319	60372
c3y_0110201	c4y_0490001_3	0.5797	2.8137	0.206	0.8368	0.006	0.0049	0.0182	0.0014	2.56338	0.208955	0.00372389981371276	62090	71319	60372
c3y_0110201	c4y_0500001	-0.3043	0.3841	-0.7923	0.4282	-0.0046	0.0051	0.0182	0.097	2.56338	1.13984	0.0084345446188828	65376	68351	63481
c3y_0110201	c4y_0500101	-0.2708	0.1836	-1.4752	0.1402	-0.0084	0.0049	0.0182	0.1015	2.56338	1.31818	0.00297441703980725	65376	68351	63481
c3y_0110201	c4y_asq_acomu	0.0037	0.1825	0.0203	0.9838	-0.0036	0.0056	0.0182	0.058	2.56338	6.59091	-0.00428758161079774	62090	73913	60922
c3y_0110201	c4y_asq_bgm	-0.0778	0.154	-0.5053	0.6133	-0.008	0.0045	0.0182	0.0502	2.56338	6.12195	-0.00677689022770689	62090	73913	60922
c3y_0110201	c4y_asq_cfm	-0.2208	0.1708	-1.2925	0.1962	0.0035	0.0053	0.0182	0.0527	2.56338	6.3494	0.0111262455955493	62090	73913	60922
c3y_0110201	c4y_asq_dproblem	0.0709	0.2065	0.3435	0.7312	0.0107	0.005	0.0182	0.0419	2.56338	5.2375	0.0102490212559016	62090	73913	60922
c3y_0110201	c4y_asq_epersonal	0.0099	0.2456	0.0402	0.9679	0.0035	0.0053	0.0182	0.0279	2.56338	3.44444	0.00376014073691772	62090	73679	60754
c3y_0110201	c4y_asq_total	-0.0684	0.1732	-0.3947	0.6931	7e-04	0.0051	0.0182	0.0553	2.56338	6.28409	0.00304582773725401	62090	70178	60530
c3y_0110201	c4y_bmi	-0.0797	0.0919	-0.8675	0.3857	-0.0018	0.0059	0.0182	0.2773	2.56338	16.7048	0.00439133107851803	62090	70178	60530
c3y_0110201	c6m_0010201_1	0.4015	0.3231	1.2428	0.2139	0.002	0.005	0.0182	0.0218	2.56338	1.87931	-0.00589128726348208	62090	73913	60922
c3y_0110201	c6m_0010201_2	0.7419	0.4482	1.6554	0.0978	0.0014	0.0051	0.0182	0.016	2.56338	1.64948	-0.0112966210362926	62090	73913	60922
c3y_0110201	c6m_0010201_3	-0.9518	1.4454	-0.6585	0.5102	0.002	0.0047	0.0182	0.0042	2.56338	0.466667	0.0106652605087553	62090	73913	60922
c3y_0110201	c6m_0010201_5	-0.6224	0.2999	-2.0753	0.038	0.0035	0.0053	0.0182	0.0312	2.56338	2.88889	0.0191979508470022	62090	73913	60922
c3y_0110201	c6m_0020001_1	0.2921	0.3042	0.96	0.337	0.0496	0.0056	0.0182	0.0142	2.56338	1.97222	0.0512893954588184	62090	73913	60922
c3y_0110201	c6m_0020001_2	-0.2931	0.7145	-0.4102	0.6816	-0.0198	0.0054	0.0182	0.0029	2.56338	0.467742	-0.0204064376831251	62090	71709	59193
c3y_0110201	c6m_0020001_3	-0.3456	0.3103	-1.1136	0.2654	-0.038	0.005	0.0182	0.0132	2.56338	1.97015	-0.0375508506455035	62090	73656	60726
c3y_0110201	c6m_0040108b	NA	NA	NA	NA	-0.008	0.0052	0.0182	-0.0074	2.56338	-0.795699	NA	62090	71319	60372
c3y_0110201	c6m_0040109b	NA	NA	NA	NA	NA	NA	0.0182	3e-04	2.56338	0.0333333	NA	62090	71319	60372
c3y_0110201	c6m_0040110b	-0.1199	0.2605	-0.4602	0.6454	-0.0092	0.0048	0.0182	0.0225	2.56338	2.29592	-0.00789717351633515	62090	70932	60077
c3y_0110201	c6m_0040111b	-0.1099	0.5008	-0.2194	0.8264	-0.0074	0.0047	0.0182	0.0059	2.56338	0.641304	-0.00711610160569684	62090	71021	60154
c3y_0110201	c6m_0070103_checked	-0.0485	0.0939	-0.5165	0.6055	-0.0142	0.0057	0.0182	0.2189	2.56338	12.3672	-0.0145353221585153	62090	73913	60922
c3y_0110201	c6m_0090001b	0.1502	0.5811	0.2585	0.796	-0.0015	0.0047	0.0182	0.0033	2.56338	0.611111	-0.00285352580744039	62090	70753	59937
c3y_0110201	c6m_0170001_1	-0.1397	0.4325	-0.323	0.7467	0.003	0.0051	0.0182	0.0062	2.56338	1.05085	0.00487953984592546	62090	73913	60922
c3y_0110201	c6m_0170001_2	0.11	0.3437	0.3199	0.749	-0.0039	0.0052	0.0182	0.0098	2.56338	1.66102	-0.00588827809869054	62090	73913	60922
c3y_0110201	c6m_0180001_1	0.0097	0.1773	0.055	0.9562	-0.0068	0.0047	0.0182	0.0403	2.56338	5.30263	-0.0080604407912802	62090	73913	60922
c3y_0110201	c6m_0180001_2	-0.2786	0.268	-1.0399	0.2984	0.0044	0.0049	0.0182	0.0164	2.56338	2.44776	0.00984568429448196	62090	70862	60027
c3y_0110201	c6m_0180001_3	0.3851	0.2606	1.4776	0.1395	0.0015	0.005	0.0182	0.0213	2.56338	3.13235	-0.00604445126994331	62090	70902	60056
c3y_0110201	c6m_0220001_1	-0.1619	0.49	-0.3303	0.7412	0.0132	0.0054	0.0182	0.0043	2.56338	0.796296	0.0161917808600184	62090	70984	60117
c3y_0110201	c6m_0380001_1	0.0253	0.6161	0.041	0.9673	-9e-04	0.005	0.0182	0.003	2.56338	0.566038	-0.00119367310538229	62090	70954	60095
c3y_0110201	c6m_asq_acomu	0.014	0.2057	0.0681	0.9457	-0.0055	0.005	0.0182	0.028	2.56338	4	-0.00625216883412696	65376	68351	63481
c3y_0110201	c6m_asq_bgm	-0.2124	0.1377	-1.5426	0.1229	-0.0175	0.0057	0.0182	0.0818	2.56338	10.9067	-0.010777159943744	65376	68351	63481
c3y_0110201	c6m_asq_cfm	-0.3493	0.1771	-1.9727	0.0485	-0.0107	0.0048	0.0182	0.0476	2.56338	6.18182	-0.00101995979513908	65376	68351	63481
c3y_0110201	c6m_asq_dproblem	-0.233	0.1556	-1.4973	0.1343	4e-04	0.005	0.0182	0.0617	2.56338	7.81013	0.0085516445558452	65376	65376	65376
c3y_0110201	c6m_asq_epersonal	-0.317	0.1414	-2.2422	0.025	0.0065	0.0047	0.0182	0.0796	2.56338	9.82716	0.0195303865215472	65376	65376	65376
c3y_0110201	c6m_asq_total	-0.2583	0.1372	-1.8823	0.0598	-0.0083	0.0051	0.0182	0.0766	2.56338	9.34146	0.000622717150293172	62090	70178	60530
c3y_0110201	c6m_bed_time	-0.5175	0.2913	-1.7766	0.0756	9e-04	0.005	0.0182	0.0177	2.56338	2.85484	0.0104472655072292	62090	68351	60350
c3y_0110201	c6m_bmi	0.0369	0.0922	0.4004	0.6889	-0.0153	0.0057	0.0182	0.2613	2.56338	18.2727	-0.0225803879791762	62090	70178	60530
c3y_0110201	c6m_nap_count	-0.6219	0.2925	-2.1258	0.0335	0.013	0.0053	0.0182	0.0172	2.56338	3.07143	0.025487327962098	62090	68351	60350
c3y_0110201	c6m_night_wake_up_count	-0.0871	0.2509	-0.3471	0.7285	0.0125	0.0053	0.0182	0.0195	2.56338	3.36207	0.016170503086759	62090	60702	53948
c3y_0110201	c6m_sleep_time_day	-0.2198	0.258	-0.8519	0.3943	2e-04	0.005	0.0182	0.0205	2.56338	3.53448	0.00454954049941189	62090	68351	60350
c3y_0110201	c6m_sleep_time_night	-0.3013	0.2732	-1.1028	0.2701	-0.0047	0.0053	0.0182	0.0187	2.56338	2.92188	0.000494136035899758	62090	68351	60350
c3y_0110201	c6m_total_sleep_time	-0.5542	0.3097	-1.7895	0.0735	-0.0019	0.0052	0.0182	0.0138	2.56338	2.3	0.006841486530761	62090	68351	60350
c3y_0110201	c6m_wake_up_time	-0.0519	0.183	-0.2834	0.7769	-0.0023	0.0056	0.0182	0.0394	2.56338	5.9697	-0.00112543611377893	62090	68351	60350
c3y_0110201	c_hospital_kikan	-0.4741	0.2884	-1.6438	0.1002	0.0084	0.0049	0.0182	0.0146	2.56338	2.51724	0.0173535272083554	62090	73913	60922
c3y_0110201	c_tshfpb_010	-0.1686	0.1329	-1.2692	0.2044	8e-04	0.0058	0.0182	0.1406	2.56338	6.63208	0.0102019935528444	65376	68351	63481
c3y_0110201	cd	-0.0794	0.1267	-0.6268	0.5308	3e-04	0.0049	0.0182	0.072	2.56338	6	0.00336744556230796	62090	79780	62090
c3y_0110201	childcare_facility_daycare_time_3y	-0.1399	0.4578	-0.3056	0.7599	0.0045	0.0054	0.0182	0.0083	2.56338	0.783019	0.00692805959058549	62090	64065	55468
c3y_0110201	childcare_facility_daycare_time_4y	NA	NA	NA	NA	NA	NA	0.0182	5e-04	2.56338	0.0694444	NA	62090	68774	59451
c3y_0110201	childcare_facility_starting_age	-0.0813	0.4348	-0.187	0.8517	7e-04	0.0051	0.0182	0.0107	2.56338	0.972727	0.00192575279811832	62090	70178	60530
c3y_0110201	constipation_3y	0.1379	0.2356	0.5851	0.5585	0.007	0.005	0.0182	0.028	2.56338	3.94366	0.00465070036818909	62090	70596	60532
c3y_0110201	constipation_4y	-0.0982	0.2094	-0.469	0.6391	0.0134	0.0051	0.0182	0.0332	2.56338	4.61111	0.0175208500077396	62090	70596	60532
c3y_0110201	constipation_cum_4y	-0.0667	0.1886	-0.3538	0.7235	0.0116	0.0052	0.0182	0.0485	2.56338	5.98765	0.0151770673553268	62090	70596	60532
c3y_0110201	constipation_severity_3y	-0.1423	0.2037	-0.6986	0.4848	0.0085	0.0052	0.0182	0.0363	2.56338	4.65385	0.0133178811901508	62090	70596	60532
c3y_0110201	constipation_severity_4y	0.2456	0.1988	1.2356	0.2166	0.0105	0.0056	0.0182	0.0324	2.56338	4.37838	0.00566377110869573	62090	70596	60532
c3y_0110201	dr0m_0020701_1	0.3204	0.3638	0.8806	0.3785	-5e-04	0.0052	0.0182	0.0087	2.56338	1.58182	-0.00465208990907859	62090	73406	60519
c3y_0110201	dr0m_0020701_3	-0.1489	0.3035	-0.4905	0.6238	0.0044	0.0052	0.0182	0.0126	2.56338	2.29091	0.0072760839050624	62090	73369	60494
c3y_0110201	dr0m_bmi	-0.0969	0.1083	-0.8947	0.3709	0.007	0.0056	0.0182	0.1436	2.56338	13.0545	0.0137274896405945	62090	70178	60530
c3y_0110201	dr1m_0040501b	0.1963	0.3508	0.5597	0.5757	-0.005	0.0051	0.0182	0.009	2.56338	1.8	-0.00813426840868715	62090	71319	60372
c3y_0110201	dr1m_bmi	0.1426	0.1163	1.2264	0.2201	0.0015	0.0056	0.0182	0.1023	2.56338	10.7684	-0.00481171519522801	62090	70178	60530
c3y_0110201	egg_allergy_1hy	1	0.2105	5.4236	5.8426e-08	0.4669	0.0054	0.0182	0.0172	2.56338	2.6875	0.497781004309151	62090	70178	60530
c3y_0110201	egg_allergy_2y	1	0.1567	6.9563	3.4933e-12	0.5199	0.0053	0.0182	0.024	2.56338	3.80952	0.555924245954731	62090	70178	60530
c3y_0110201	egg_allergy_3y	0.9696	0.0744	13.0368	7.5567e-39	0.7767	0.0062	0.0182	0.0306	2.56338	4.56716	0.844767803668514	62090	70178	60530
c3y_0110201	egg_allergy_4y	1	0.1947	6.2914	3.146e-10	0.4964	0.0061	0.0182	0.0247	2.56338	3.38356	0.526667727609345	62090	70178	60530
c3y_0110201	egg_allergy_cum_4y	1	0.1303	8.0623	7.4892e-16	0.6203	0.0057	0.0182	0.0351	2.56338	4.28049	0.679543170739706	62090	67700	58458
c3y_0110201	egg_allergy_score_until_4yo	1	0.1285	9.1877	4.0148e-20	0.6577	0.0059	0.0182	0.0558	2.56338	5.58	0.705883383804121	62090	70178	60530
c3y_0110201	egg_allergy_score_until_4yo_positive	1	0.1554	7.8301	4.8747e-15	0.5367	0.0056	0.0182	0.052	2.56338	5.14851	0.567868451699134	62090	70178	60530
c3y_0110201	exclusive_breastfeeding_1y	0.2013	0.2316	0.869	0.3849	0.054	0.0056	0.0182	0.0262	2.56338	3.9697	0.0557393287921022	62090	70158	60513
c3y_0110201	febrile_convulsion_cum_4y	0.3878	0.1543	2.5127	0.012	-0.0065	0.0055	0.0182	0.0888	2.56338	8.07273	-0.0239992402174182	62090	70596	60532
c3y_0110201	feeding_type_yesterday_breast_feeding_count_1m	0.326	0.2624	1.2421	0.2142	0.0377	0.0051	0.0182	0.0168	2.56338	2.84746	0.0356184875762277	62090	68351	60350
c3y_0110201	feeding_type_yesterday_formula_feeding_count_1m	-0.4168	0.568	-0.7337	0.4631	-0.0191	0.0048	0.0182	0.0086	2.56338	0.754386	-0.0156125502954412	62090	68351	60350
c3y_0110201	fever_count_cum_2hy	0.232	0.1825	1.2709	0.2038	0.016	0.0054	0.0182	0.0463	2.56338	5.38372	0.0111251964373321	62090	70596	60532
c3y_0110201	fever_count_cum_2y	0.2403	0.2024	1.1874	0.2351	0.0121	0.0057	0.0182	0.036	2.56338	4.44444	0.00728098979325382	62090	70596	60532
c3y_0110201	fever_over_39c_count_cum_2hy	0.3942	0.2352	1.6759	0.0938	0.0086	0.0061	0.0182	0.0364	2.56338	4.08989	-0.000760790224108074	62090	70596	60532
c3y_0110201	fever_over_39c_count_cum_2y	0.4546	0.2523	1.8015	0.0716	0.0016	0.006	0.0182	0.0302	2.56338	3.82278	-0.00912892253036652	62090	70596	60532
c3y_0110201	first_vaccination_bcg	-0.7893	0.6561	-1.2031	0.2289	0.0023	0.0046	0.0182	0.0051	2.56338	0.822581	0.0102480939037383	62090	70047	60093
c3y_0110201	first_vaccination_dpt	NA	NA	NA	NA	NA	NA	0.0182	0.0012	2.56338	0.193548	NA	62090	70181	60226
c3y_0110201	first_vaccination_haemophilus_b_influenzae	NA	NA	NA	NA	NA	NA	0.0182	8e-04	2.56338	0.135593	NA	62090	70254	60278
c3y_0110201	first_vaccination_hbv	0.1154	0.2918	0.3956	0.6924	0.0083	0.0054	0.0182	0.015	2.56338	2.63158	0.00726535563366969	62090	70178	60530
c3y_0110201	first_vaccination_pneumococcus	NA	NA	NA	NA	-5e-04	0.0048	0.0182	-0.0025	2.56338	-0.403226	NA	62090	70178	60530
c3y_0110201	first_vaccination_polio	NA	NA	NA	NA	-0.0131	0.005	0.0182	-0.0064	2.56338	-1.12281	NA	62090	69824	59929
c3y_0110201	first_vaccination_rotavirus	0.0611	0.387	0.1579	0.8745	0.0257	0.0053	0.0182	0.0073	2.56338	1.17742	0.0277775276140714	62090	70453	60432
c3y_0110201	fish_allergy_score_until_4yo_positive	-0.0935	0.3855	-0.2425	0.8084	0.1136	0.005	0.0182	0.0081	2.56338	1.55769	0.126687901396154	62090	70178	60530
c3y_0110201	food_allergy_cum_4y	1	0.1613	7.5434	4.578e-14	0.4909	0.0055	0.0182	0.0458	2.56338	4.77083	0.518435069136987	62090	70596	60532
c3y_0110201	food_allergy_cum_count_until_4yo	1	0.1324	8.3903	4.8504e-17	0.5697	0.006	0.0182	0.0447	2.56338	4.96667	0.610073678969979	62090	69842	60264
c3y_0110201	food_allergy_egg_feeding_status_case_combined_1yh	1	0.1549	7.2292	4.8574e-13	0.5024	0.0056	0.0182	0.0402	2.56338	4.46667	0.533888833860517	62090	69954	60359
c3y_0110201	food_allergy_egg_feeding_status_case_combined_2y	1	0.1564	6.9688	3.1968e-12	0.5432	0.0059	0.0182	0.0343	2.56338	4.34177	0.580398442264106	62090	70178	60530
c3y_0110201	food_allergy_egg_feeding_status_case_combined_3y	1	0.1317	8.2511	1.57e-16	0.6544	0.0063	0.0182	0.0219	2.56338	2.60714	0.707199281502949	62090	69920	60329
c3y_0110201	food_allergy_egg_feeding_status_case_combined_4y	1	0.3008	4.4767	7.5792e-06	0.5037	0.0057	0.0182	0.0133	2.56338	1.77333	0.598101283816277	62090	56798	49066
c3y_0110201	food_allergy_fish_feeding_status_case_combined_1yh	NA	NA	NA	NA	0.0505	0.005	0.0182	-0.0077	2.56338	-1.30508	NA	62090	70178	60530
c3y_0110201	food_allergy_fish_feeding_status_case_combined_2y	0.5196	0.7556	0.6876	0.4917	0.0566	0.0052	0.0182	0.0034	2.56338	0.53125	0.0582679625531521	62090	70178	60530
c3y_0110201	food_allergy_fish_feeding_status_case_combined_3y	NA	NA	NA	NA	0.0617	0.0042	0.0182	-0.0118	2.56338	-2.40816	NA	62090	69685	60147
c3y_0110201	food_allergy_fruit_feeding_status_case_combined_1yh	0.3571	0.3965	0.9004	0.3679	0.0523	0.0048	0.0182	0.0068	2.56338	1.21429	0.0537350420040929	62090	70178	60530
c3y_0110201	food_allergy_fruit_feeding_status_case_combined_2y	0.5953	5.1059	0.1166	0.9072	0.0462	0.005	0.0182	0.002	2.56338	0.3125	0.0472702452798833	62090	70178	60530
c3y_0110201	food_allergy_fruit_feeding_status_case_combined_3y	NA	NA	NA	NA	0.0587	0.0052	0.0182	-7e-04	2.56338	-0.107692	NA	62090	70038	60443
c3y_0110201	food_allergy_milk_feeding_status_case_combined_1yh	1	0.3537	3.3756	7e-04	0.2063	0.0057	0.0182	0.0113	2.56338	1.82258	0.210967986120431	62090	70178	60530
c3y_0110201	food_allergy_milk_feeding_status_case_combined_2y	1	0.3234	3.8454	1e-04	0.2048	0.0053	0.0182	0.0185	2.56338	2.84615	0.204269315139344	62090	70178	60530
c3y_0110201	food_allergy_milk_feeding_status_case_combined_3y	0.9853	0.3931	2.5063	0.0122	0.2094	0.006	0.0182	0.0097	2.56338	1.49231	0.218622000871235	62090	69935	60345
c3y_0110201	food_allergy_milk_feeding_status_case_combined_4y	1	0.5652	1.9764	0.0481	0.1552	0.0055	0.0182	0.0075	2.56338	1.10294	0.158739804755648	62090	70596	60532
c3y_0110201	food_allergy_non_peanuts_nuts_feeding_status_case_combined_4y	0.7735	0.6015	1.2858	0.1985	0.0451	0.0048	0.0182	0.0075	2.56338	0.9375	0.0408159006433937	62090	70596	60532
c3y_0110201	food_allergy_nuts_feeding_status_case_combined_1yh	0.478	0.2396	1.9951	0.046	0.0411	0.005	0.0182	0.0278	2.56338	3.97143	0.0348716356251862	62090	70178	60530
c3y_0110201	food_allergy_nuts_feeding_status_case_combined_2y	0.2674	0.2499	1.0697	0.2848	0.0563	0.005	0.0182	0.0206	2.56338	2.98551	0.0576994797795605	62090	69309	59803
c3y_0110201	food_allergy_nuts_feeding_status_case_combined_3y	0.1709	0.2154	0.7933	0.4276	0.0706	0.0043	0.0182	0.0233	2.56338	2.94937	0.0754233087570275	62090	70249	60259
c3y_0110201	food_allergy_peanuts_feeding_status_case_combined_4y	0.6665	0.5395	1.2354	0.2167	0.0591	0.0048	0.0182	0.0073	2.56338	1.01389	0.0576943603192283	62090	70596	60532
c3y_0110201	food_allergy_score_cum_count_until_4yo	1	0.1372	8.3099	9.5776e-17	0.5662	0.0059	0.0182	0.064	2.56338	6.09524	0.604951524819402	62090	69820	60242
c3y_0110201	food_allergy_sesame_feeding_status_case_combined_1yh	0.5097	0.4183	1.2183	0.2231	0.0223	0.0051	0.0182	0.0083	2.56338	1.22059	0.0182971099757842	62090	70178	60530
c3y_0110201	food_allergy_sesame_feeding_status_case_combined_2y	NA	NA	NA	NA	0.0272	0.0052	0.0182	-0.0116	2.56338	-2	NA	62090	70178	60530
c3y_0110201	food_allergy_sesame_feeding_status_case_combined_3y	0.7894	1.0216	0.7727	0.4397	0.0272	0.0054	0.0182	0.0033	2.56338	0.540984	0.0238371358940264	62090	69946	60358
c3y_0110201	food_allergy_shellfish_feeding_status_case_combined_1yh	0.3245	0.194	1.6732	0.0943	0.0533	0.0048	0.0182	0.0297	2.56338	4.30435	0.0518232309624181	62090	70178	60530
c3y_0110201	food_allergy_shellfish_feeding_status_case_combined_2y	0.6706	0.359	1.8677	0.0618	0.0458	0.0051	0.0182	0.0117	2.56338	1.82812	0.0407706563972285	62090	70178	60530
c3y_0110201	food_allergy_shellfish_feeding_status_case_combined_3y	1	3.1386	0.6226	0.5335	0.0595	0.0049	0.0182	0.0023	2.56338	0.338235	0.0531440939749543	62090	69125	59748
c3y_0110201	food_allergy_shellfish_feeding_status_case_combined_4y	0.2601	0.2522	1.0313	0.3024	0.0522	0.0052	0.0182	0.0249	2.56338	3.32	0.0526922643945858	62090	70596	60532
c3y_0110201	food_allergy_soba_feeding_status_case_combined_1yh	0.3754	0.2518	1.491	0.136	0.0534	0.0051	0.0182	0.0249	2.56338	3.95238	0.0513500726319982	62090	70178	60530
c3y_0110201	food_allergy_soba_feeding_status_case_combined_2y	0.7481	0.3471	2.1552	0.0311	0.0628	0.0051	0.0182	0.0143	2.56338	2.2	0.0573490145770464	62090	70178	60530
c3y_0110201	food_allergy_soba_feeding_status_case_combined_3y	0.9023	0.6987	1.2914	0.1966	0.0848	0.0052	0.0182	0.0059	2.56338	0.819444	0.0841969581213892	62090	70050	60440
c3y_0110201	food_allergy_soba_feeding_status_case_combined_4y	0.7718	0.4874	1.5836	0.1133	0.0839	0.0051	0.0182	0.0094	2.56338	1.32394	0.0828138463077991	62090	70596	60532
c3y_0110201	food_allergy_wheat_feeding_status_case_combined_1yh	0.9525	0.4279	2.2259	0.026	0.1497	0.0046	0.0182	0.008	2.56338	1.45455	0.153776656875576	62090	70178	60530
c3y_0110201	fruit_allergy_score_until_4yo_positive	0.8511	0.3568	2.3857	0.017	0.0893	0.0046	0.0182	0.0137	2.56338	2.20968	0.0854171269358496	62090	69945	60362
c3y_0110201	ft1b_0080001	0.5569	0.2436	2.2863	0.0222	0.0362	0.0048	0.0182	0.0438	2.56338	3.68067	0.0360825305518789	62090	47286	38700
c3y_0110201	ft1b_0400001	-0.1084	0.2103	-0.5152	0.6064	-0.006	0.005	0.0182	0.0545	2.56338	4.12879	-0.00494965467983003	62090	50028	40866
c3y_0110201	ft1b_0410001	-0.1811	0.2013	-0.8998	0.3682	-0.0076	0.0053	0.0182	0.0599	2.56338	3.94079	-0.00494212112944356	62090	46463	38052
c3y_0110201	ft1b_0420001	-0.2601	0.2279	-1.1411	0.2538	-0.0071	0.0054	0.0182	0.0544	2.56338	3.62667	-0.00193928527565073	62090	46231	37840
c3y_0110201	ft1b_0430001	0.0078	0.2073	0.0376	0.97	-0.0151	0.005	0.0182	0.0461	2.56338	3.17931	-0.0221185049803925	62090	47206	38599
c3y_0110201	ft1b_0440001	0.0174	0.2099	0.0827	0.9341	0.0066	0.0047	0.0182	0.053	2.56338	4.24	0.00834912532999258	62090	55200	44976
c3y_0110201	ft1b_0450001	0.0151	0.2174	0.0696	0.9445	-0.0021	0.0049	0.0182	0.0486	2.56338	4.58491	-0.00329055437948611	62090	55312	45060
c3y_0110201	ft1b_0460001	-0.3905	0.2137	-1.8271	0.0677	-0.001	0.0052	0.0182	0.0516	2.56338	4.96154	0.0112414205199717	62090	72901	60101
c3y_0110201	ft1b_0470001b	NA	NA	NA	NA	0.0073	0.0052	0.0182	-0.0046	2.56338	-0.479167	NA	62090	70178	60530
c3y_0110201	ft1b_0480001	-0.1007	0.2265	-0.4444	0.6567	-0.0139	0.0053	0.0182	0.0568	2.56338	3.44242	-0.0126974161319637	62090	73913	60922
c3y_0110201	gastroenteritis_cum_2y	0.2663	0.3524	0.7556	0.4499	0.0028	0.0048	0.0182	0.0158	2.56338	2.07895	-0.00147845779288654	62090	70596	60532
c3y_0110201	hand_foot_and_mouth_disease_cum_2y	NA	NA	NA	NA	0.0242	0.0055	0.0182	-6e-04	2.56338	-0.0810811	NA	62090	70596	60532
c3y_0110201	hba1c_ngsp_early	-0.2585	0.1631	-1.5847	0.113	0.001	0.0046	0.0182	0.0558	2.56338	6.2	0.00967712814005808	62090	68351	60350
c3y_0110201	herpangina_cum_2y	-0.0553	0.3937	-0.1404	0.8884	0.007	0.0052	0.0182	0.0091	2.56338	1.26389	0.00848377829746927	62090	70596	60532
c3y_0110201	hg	-0.0383	0.1605	-0.2387	0.8113	-0.0015	0.0053	0.0182	0.078	2.56338	1.93069	-0.000278524849649111	62090	79011	61510
c3y_0110201	hsv_infection_cum_2y	1	1.5604	0.7866	0.4315	1e-04	0.0048	0.0182	0.0026	2.56338	0.472727	-0.00842169750959058	62090	70596	60532
c3y_0110201	influenza_viral_infections_cum_4y	0.2382	0.2399	0.9929	0.3208	0.0036	0.0048	0.0182	0.0286	2.56338	3.91781	-0.00153292261293237	62090	70596	60532
c3y_0110201	intellectual_and_developmental_disability_including_language_delay_cum_4y	NA	NA	NA	NA	NA	NA	0.0182	2e-04	2.56338	0.030303	NA	62090	70596	60532
c3y_0110201	isacc_modified_current_runny_nose_autumn_2y	1	3.9992	0.2795	0.7799	0.0187	0.0045	0.0182	0.0014	2.56338	0.237288	0.0146879417323573	62090	68351	60350
c3y_0110201	isacc_modified_current_runny_nose_autumn_3y	0.918	0.9381	0.9786	0.3278	0.0353	0.0049	0.0182	0.0039	2.56338	0.590909	0.0307109222195788	62090	68351	60350
c3y_0110201	isacc_modified_current_runny_nose_autumn_4y	NA	NA	NA	NA	0.0422	0.0046	0.0182	-0.0066	2.56338	-1.06452	NA	62090	64063	56711
c3y_0110201	isacc_modified_current_runny_nose_nonpollen_season_2y	NA	NA	NA	NA	NA	NA	0.0182	5e-04	2.56338	0.0746269	NA	62090	68351	60350
c3y_0110201	isacc_modified_current_runny_nose_nonpollen_season_3y	NA	NA	NA	NA	0.0353	0.0048	0.0182	-0.0024	2.56338	-0.393443	NA	62090	67101	59425
c3y_0110201	isacc_modified_current_runny_nose_nonpollen_season_4y	NA	NA	NA	NA	NA	NA	0.0182	0.001	2.56338	0.149254	NA	62090	68351	60350
c3y_0110201	isacc_modified_current_runny_nose_pollen_season_2y	NA	NA	NA	NA	NA	NA	0.0182	6e-04	2.56338	0.0983607	NA	62090	68351	60350
c3y_0110201	isacc_modified_current_runny_nose_pollen_season_3y	0.6619	0.564	1.1736	0.2406	0.0525	0.0048	0.0182	0.0055	2.56338	0.833333	0.0506505099639806	62090	68351	60350
c3y_0110201	isacc_modified_current_runny_nose_pollen_season_4y	0.5873	0.3891	1.5093	0.1312	0.0483	0.0048	0.0182	0.0103	2.56338	1.43056	0.0447345939241109	62090	68351	60350
c3y_0110201	isacc_modified_current_runny_nose_spring_2y	0.9933	1.9496	0.5095	0.6104	0.0218	0.0047	0.0182	0.0019	2.56338	0.301587	0.0178713269662303	62090	68351	60350
c3y_0110201	isacc_modified_current_runny_nose_spring_3y	1	1.2287	0.8171	0.4139	0.0511	0.0051	0.0182	0.0027	2.56338	0.428571	0.0486326903363793	62090	68351	60350
c3y_0110201	isacc_modified_current_runny_nose_spring_4y	0.5529	0.4069	1.3589	0.1742	0.0515	0.0049	0.0182	0.0091	2.56338	1.28169	0.0493756291112247	62090	67525	59743
c3y_0110201	isacc_modified_current_runny_nose_summer_2y	NA	NA	NA	NA	0.0201	0.005	0.0182	-7e-04	2.56338	-0.118644	NA	62090	68351	60350
c3y_0110201	isacc_modified_current_runny_nose_summer_3y	1	3.3303	0.6336	0.5263	0.0293	0.005	0.0182	0.0024	2.56338	0.358209	0.017866232144429	62090	68351	60350
c3y_0110201	isacc_modified_current_runny_nose_summer_4y	NA	NA	NA	NA	0.0426	0.005	0.0182	-3e-04	2.56338	-0.0379747	NA	62090	67571	59783
c3y_0110201	isacc_modified_current_runny_nose_winter_2y	0.827	0.7631	1.0838	0.2785	0.0131	0.0045	0.0182	0.0049	2.56338	0.742424	0.0064052435722114	62090	68351	60350
c3y_0110201	isacc_modified_current_runny_nose_winter_3y	NA	NA	NA	NA	0.0291	0.0045	0.0182	-9e-04	2.56338	-0.160714	NA	62090	68351	60350
c3y_0110201	isacc_modified_current_runny_nose_winter_4y	NA	NA	NA	NA	0.016	0.005	0.0182	-0.0038	2.56338	-0.535211	NA	62090	68351	60350
c3y_0110201	kawasaki_disease_cum_4y	NA	NA	NA	NA	-8.2526e-05	0.0048	0.0182	-6e-04	2.56338	-0.0967742	NA	62090	70596	60532
c3y_0110201	length_of_labor	0.0625	0.2059	0.3037	0.7614	0.0146	0.0052	0.0182	0.0336	2.56338	4.73239	0.0147589982394283	62090	70178	60530
c3y_0110201	low_birth_weight	0.3443	0.2182	1.5777	0.1146	-0.018	0.0053	0.0182	0.0312	2.56338	4.8	-0.0285396856879184	62090	70178	60530
c3y_0110201	lower_respiratory_tract_infection_cum_2y	0.2054	0.2671	0.7689	0.4419	0.0132	0.005	0.0182	0.0186	2.56338	2.58333	0.0108580785904546	62090	70596	60532
c3y_0110201	m0mb_0410001	-0.0904	0.1736	-0.5208	0.6025	0.0011	0.0051	0.0182	0.0693	2.56338	6.41667	0.00505038291459784	62090	39997	33896
c3y_0110201	m0mb_0420001	-0.0599	0.1733	-0.3457	0.7296	0.0011	0.0053	0.0182	0.0712	2.56338	6.47273	0.00395839423608359	62090	39706	33637
c3y_0110201	m0mb_0430001	-0.2881	0.1469	-1.9616	0.0498	0.005	0.0053	0.0182	0.062	2.56338	4.46043	0.0158878828971717	62090	73600	60693
c3y_0110201	m0mb_0450001	-0.3398	0.2468	-1.3771	0.1685	-0.0016	0.0054	0.0182	0.0209	2.56338	3.16667	0.00494315034475653	62090	73768	60809
c3y_0110201	m0mb_0460001	-0.2267	0.2308	-0.9822	0.326	-0.0012	0.005	0.0182	0.0224	2.56338	3.5	0.00308267814026321	62090	55465	45222
c3y_0110201	m0mb_0480001	-0.1061	0.1595	-0.6652	0.5059	-0.0011	0.0052	0.0182	0.0638	2.56338	6.44444	0.00215627394281798	62090	46817	38308
c3y_0110201	m1m_0030001_1	NA	NA	NA	NA	NA	NA	0.0182	0.0011	2.56338	0.186441	NA	62090	73310	60444
c3y_0110201	m1m_0030001_2	-0.3906	0.3773	-1.0355	0.3004	-7e-04	0.0051	0.0182	0.0098	2.56338	1.46269	0.00449699583888073	62090	73011	60229
c3y_0110201	m1m_0030001_3	NA	NA	NA	NA	-0.011	0.0049	0.0182	-0.0104	2.56338	-1.92593	NA	62090	73629	60715
c3y_0110201	m1m_0040001_1	0.4963	0.2819	1.7606	0.0783	-0.0216	0.0052	0.0182	0.0166	2.56338	2.72131	-0.0333141493428774	62090	73224	60413
c3y_0110201	m1m_0040001_2	-1	1.4465	-0.6986	0.4848	0.0158	0.0051	0.0182	0.0022	2.56338	0.431373	0.0242646332959231	62090	73371	60516
c3y_0110201	m1m_0040001_4	-0.1215	0.2845	-0.4272	0.6693	0.0164	0.0051	0.0182	0.0173	2.56338	2.74603	0.0208560083862821	62090	73012	60241
c3y_0110201	m1m_0040001_6	NA	NA	NA	NA	-0.0036	0.0055	0.0182	-0.0088	2.56338	-1.76	NA	62090	69911	57770
c3y_0110201	m1m_0250001_1	-0.0592	0.288	-0.2054	0.8372	-0.0172	0.0054	0.0182	0.0132	2.56338	2.09524	-0.0188227007265091	62090	71276	58845
c3y_0110201	m1m_0250001_2	0.1084	0.3394	0.3195	0.7493	0.0161	0.0052	0.0182	0.0101	2.56338	1.60317	0.0193799913925176	62090	56592	46384
c3y_0110201	m1m_0250001_3	-1	2.6711	-0.413	0.6796	0.0017	0.0046	0.0182	0.0035	2.56338	0.603448	0.0108194657412159	62090	73388	60522
c3y_0110201	m1m_0260001_1	0.0021	0.334	0.0063	0.995	-0.002	0.0051	0.0182	0.0079	2.56338	1.36207	-0.00227891175846047	62090	73913	60922
c3y_0110201	m1m_0260001_2	-0.3003	0.4609	-0.6516	0.5146	0.0066	0.0051	0.0182	0.0055	2.56338	0.901639	0.0104678284373021	62090	73913	60922
c3y_0110201	m1m_bed_time	NA	NA	NA	NA	NA	NA	0.0182	2e-04	2.56338	0.0350877	NA	62090	68351	60350
c3y_0110201	m1m_nap_count	-0.0138	0.198	-0.0699	0.9443	-0.001	0.0049	0.0182	0.0286	2.56338	4.4	-0.000782944624147453	62090	68351	60350
c3y_0110201	m1m_night_wake_up_count	0.1824	0.2182	0.8359	0.4032	-0.006	0.0049	0.0182	0.0238	2.56338	3.83871	-0.0104933533707148	62090	68351	60350
c3y_0110201	m1m_sleep_time_day	-0.2677	0.1724	-1.5534	0.1203	-0.0098	0.0049	0.0182	0.0395	2.56338	6.69492	-0.00350228418491059	62090	68351	60350
c3y_0110201	m1m_sleep_time_night	-0.4428	0.3102	-1.4273	0.1535	0.0011	0.005	0.0182	0.0141	2.56338	2.2381	0.00841728007882601	62090	68280	60291
c3y_0110201	m1m_total_sleep_time	-0.4108	0.2305	-1.7826	0.0746	-0.0051	0.0049	0.0182	0.028	2.56338	4.66667	0.00385744690436162	62090	68351	60350
c3y_0110201	m1m_wake_up_time	0.1858	0.2425	0.766	0.4437	-0.0122	0.0048	0.0182	0.0249	2.56338	3.19231	-0.0175019779617694	62090	68351	60350
c3y_0110201	mbpfas0001b	-0.9507	0.9336	-1.0183	0.3085	8e-04	0.0053	0.0182	0.0136	2.56338	0.660194	0.0161622548922596	62090	61764	52254
c3y_0110201	mbpfas0007	0.1502	0.8532	0.176	0.8603	-0.0024	0.0054	0.0182	0.0067	2.56338	0.345361	-0.00443437931475831	62090	79780	62090
c3y_0110201	mbpfas0009	0.2063	0.2778	0.7427	0.4577	0.0044	0.0054	0.0182	0.054	2.56338	2.45455	-0.00150216933655129	62090	78192	61075
c3y_0110201	mbpfas0013	0.474	0.3067	1.5453	0.1223	-0.003	0.0049	0.0182	0.0495	2.56338	2.25	-0.018282962326066	62090	77649	60648
c3y_0110201	mbpfas0017	0.3503	0.2986	1.1732	0.2407	0.0045	0.0054	0.0182	0.0561	2.56338	2.55	-0.00624949327379178	62090	76816	60029
c3y_0110201	mbpfas0021	0.4787	0.6075	0.788	0.4307	0.0059	0.0054	0.0182	0.0148	2.56338	0.714976	-0.00110890373817586	62090	77194	60371
c3y_0110201	mbpfas0025	NA	NA	NA	NA	0.0069	0.0054	0.0182	-0.001	2.56338	-0.046729	NA	62090	76496	59833
c3y_0110201	mbpfas0029	0.2266	0.3641	0.6223	0.5337	0.0044	0.0052	0.0182	0.0334	2.56338	1.63725	-0.000574709075159294	62090	77911	60877
c3y_0110201	mbpfas0039b	NA	NA	NA	NA	NA	NA	0.0182	0.0042	2.56338	0.214286	NA	62090	70697	59874
c3y_0110201	mbpfas0041	NA	NA	NA	NA	NA	NA	0.0182	0.0047	2.56338	0.20524	NA	62090	77531	60620
c3y_0110201	mbpfas0045	NA	NA	NA	NA	0.0085	0.0048	0.0182	-0.008	2.56338	-0.451977	NA	62090	75638	59156
c3y_0110201	mbpfas0047	0.3175	0.2842	1.117	0.264	0.0072	0.0051	0.0182	0.0515	2.56338	2.48792	-0.0016153527513889	62090	79399	61941
c3y_0110201	mbpfas0053b	0.3819	0.4554	0.8386	0.4017	0.0035	0.0049	0.0182	0.0222	2.56338	1.21978	-0.00389120237441378	62090	71057	60167
c3y_0110201	mbpfas0067b	0.2792	0.3526	0.7917	0.4285	-0.0093	0.0044	0.0182	0.0296	2.56338	1.5914	-0.0171597185303724	62090	71027	60142
c3y_0110201	mbpfas0073	0.1657	0.2582	0.6417	0.5211	-0.0068	0.005	0.0182	0.0626	2.56338	2.69828	-0.0138648376950551	62090	79399	61941
c3y_0110201	milk_allergy_1hy	0.9439	0.281	3.3597	8e-04	0.217	0.0052	0.0182	0.0138	2.56338	2.15625	0.225292949644855	62090	70178	60530
c3y_0110201	milk_allergy_2y	1	0.4165	3.2194	0.0013	0.217	0.005	0.0182	0.0113	2.56338	1.79365	0.220671823751957	62090	70178	60530
c3y_0110201	milk_allergy_3y	1	5.7445	0.5145	0.6069	0.2764	0.0052	0.0182	0.0017	2.56338	0.288136	0.287860217888024	62090	70178	60530
c3y_0110201	milk_allergy_cum_4y	1	0.2509	4.6858	2.7889e-06	0.2723	0.0056	0.0182	0.0203	2.56338	3.02985	0.284674818567423	62090	67822	58551
c3y_0110201	milk_allergy_score_until_4yo	1	0.2663	5.2688	1.3734e-07	0.2887	0.0057	0.0182	0.0317	2.56338	4.28378	0.288332163301609	62090	70178	60530
c3y_0110201	milk_allergy_score_until_4yo_positive	1	0.2729	5.1101	3.2196e-07	0.2686	0.0058	0.0182	0.0309	2.56338	4.06579	0.266393936909164	62090	70178	60530
c3y_0110201	mn	-0.0916	0.1558	-0.5879	0.5566	0.0057	0.0061	0.0182	0.0781	2.56338	4.91195	0.0104213454740165	62090	79780	62090
c3y_0110201	mt1b_0020001	0.7041	0.229	3.0748	0.0021	0.0344	0.0062	0.0182	0.0349	2.56338	4.30864	0.0218291405581672	62090	79399	61941
c3y_0110201	mt1b_0020101	0.7192	0.2341	3.0726	0.0021	0.0334	0.0061	0.0182	0.0332	2.56338	4.25641	0.0223499394532472	62090	72598	56837
c3y_0110201	mt1b_0030001	0.3519	0.223	1.5785	0.1145	0.0244	0.0055	0.0182	0.0286	2.56338	3.575	0.0201832339668809	62090	78873	61556
c3y_0110201	mt1b_0030101	0.3391	0.2202	1.5399	0.1236	0.0249	0.0054	0.0182	0.0294	2.56338	3.58537	0.0208786136580544	62090	79399	61941
c3y_0110201	mt1b_0040001b	-0.3028	0.3008	-1.0069	0.314	0.0143	0.0048	0.0182	0.015	2.56338	2.58621	0.0211782969768195	62090	70663	59860
c3y_0110201	mt1b_0040101b	-0.2593	0.3072	-0.8439	0.3987	0.0141	0.0049	0.0182	0.0141	2.56338	2.35	0.0198510379171736	62090	70178	60530
c3y_0110201	mt1b_0050001	0.5778	0.215	2.6869	0.0072	0.0318	0.0053	0.0182	0.0302	2.56338	4.50746	0.0228510964153516	62090	78335	61873
c3y_0110201	mt1b_0050101	0.6114	0.2208	2.7688	0.0056	0.0299	0.0053	0.0182	0.03	2.56338	4.34783	0.0198957162344932	62090	78335	61873
c3y_0110201	mt1b_0060001	0.2346	0.239	0.9814	0.3264	0.0252	0.0053	0.0182	0.02	2.56338	2.85714	0.0243946282997935	62090	78335	61873
c3y_0110201	mt1b_0060101	0.2146	0.2396	0.8959	0.3703	0.0251	0.0053	0.0182	0.0191	2.56338	2.72857	0.0247523562593276	62090	78335	61873
c3y_0110201	mt1b_0080001	0.6234	0.1935	3.2216	0.0013	0.0416	0.006	0.0182	0.0576	2.56338	6.32967	0.0277636123777596	62090	78335	61873
c3y_0110201	mt1b_0100101	0.2976	0.1634	1.8209	0.0686	4e-04	0.0051	0.0182	0.0571	2.56338	3.48171	-0.00950248224186316	62090	78335	61873
c3y_0110201	mt1b_0100201	-0.0601	0.1626	-0.3698	0.7116	-0.005	0.0054	0.0182	0.055	2.56338	6.11111	-0.00387692389749374	62090	78335	61873
c3y_0110201	mt1b_0100301	0.1798	0.1901	0.946	0.3442	-0.0106	0.0052	0.0182	0.034	2.56338	4.72222	-0.0208582512326021	62090	47125	36197
c3y_0110201	mt1b_0100401	0.0804	0.1768	0.4547	0.6493	-0.0091	0.0053	0.0182	0.039	2.56338	5.34247	-0.0127798332816772	62090	78010	61658
c3y_0110201	mt1b_0100501	0.0812	0.1641	0.495	0.6206	-0.0029	0.0055	0.0182	0.0606	2.56338	5.66355	-0.00621839580674911	62090	77898	61578
c3y_0110201	mt1b_0100601	0.0863	0.1617	0.534	0.5933	-0.0057	0.0053	0.0182	0.0596	2.56338	5.51852	-0.00965471728304595	62090	78038	61661
c3y_0110201	mt1b_0100701	0.207	0.1693	1.2221	0.2217	-0.0085	0.0044	0.0182	0.0456	2.56338	5.92208	-0.0160748102608874	62090	77939	61612
c3y_0110201	mt1b_0100801	-0.1331	0.1391	-0.9569	0.3386	0.0074	0.0052	0.0182	0.0914	2.56338	7.87931	0.0145907383061046	62090	78097	61696
c3y_0110201	mt1b_0200101	0.1919	0.1632	1.1757	0.2397	-0.0064	0.0055	0.0182	0.0567	2.56338	5.0177	-0.0139810246046776	62090	76379	60456
c3y_0110201	mt1b_0200201	-0.3106	0.1656	-1.8749	0.0608	0.0028	0.0053	0.0182	0.0537	2.56338	4.92661	0.0146002106825482	62090	39068	31609
c3y_0110201	mt1b_0200301	-0.2011	0.1877	-1.071	0.2842	1e-04	0.0051	0.0182	0.0432	2.56338	4.69565	0.0059787313005957	62090	39080	31604
c3y_0110201	mt1b_0200401	0.4629	0.1745	2.6524	0.008	0.0162	0.0057	0.0182	0.0552	2.56338	5.52	0.0137835621129546	62090	33803	26556
c3y_0110201	mt1b_0200501	-0.0981	0.2304	-0.4256	0.6704	0.0136	0.0051	0.0182	0.026	2.56338	1.9697	0.02649344207763	62090	32861	25840
c3y_0110201	mt1b_0400001	-0.1521	0.1614	-0.9424	0.346	0.0025	0.0056	0.0182	0.0725	2.56338	6.90476	0.0103065655120007	62090	33893	26608
c3y_0110201	mt1b_0410001	-0.1505	0.1684	-0.8939	0.3714	0.0029	0.0055	0.0182	0.0631	2.56338	6.8587	0.0105487170620384	62090	33620	26410
c3y_0110201	mt1b_0420001	-0.1822	0.1973	-0.9235	0.3557	0.0035	0.0056	0.0182	0.0587	2.56338	6.52222	0.0103384670483844	62090	76283	60469
c3y_0110201	mt1b_0430001	-0.1512	0.1456	-1.0381	0.2992	-0.0013	0.005	0.0182	0.058	2.56338	4.87395	0.00307013671460195	62090	44861	35006
c3y_0110201	mt1b_0440001	0.0892	0.1927	0.4628	0.6435	-0.005	0.0053	0.0182	0.0611	2.56338	6.17172	-0.00896810939173072	62090	78335	61873
c3y_0110201	mt1b_0450001	0.0426	0.2235	0.1906	0.8488	0.0028	0.0056	0.0182	0.029	2.56338	4.14286	0.00223003671973425	62090	78335	61873
c3y_0110201	mt1b_0460001	0.2123	0.2053	1.034	0.3012	3e-04	0.0052	0.0182	0.0312	2.56338	4.52174	-0.00483449621698562	62090	75470	59698
c3y_0110201	mt1b_0470001	NA	NA	NA	NA	0.0165	0.0044	0.0182	-0.0051	2.56338	-0.87931	NA	62090	63992	50689
c3y_0110201	mt1b_0480001	-0.0382	0.1649	-0.2316	0.8168	-0.0033	0.0052	0.0182	0.0615	2.56338	5.6422	-0.00254834062040081	62090	78065	61691
c3y_0110201	mt1u_0010001	-0.2005	0.2605	-0.7697	0.4415	0.0056	0.0051	0.0182	0.0165	2.56338	2.79661	0.00997323243353275	62090	77901	61569
c3y_0110201	mt1u_0020001	-0.1739	0.2908	-0.598	0.5499	0.0058	0.0052	0.0182	0.013	2.56338	2.13115	0.00937143443070274	62090	77908	61584
c3y_0110201	mt2b_0410001	0.0377	0.1542	0.2443	0.807	-0.0018	0.0054	0.0182	0.0775	2.56338	6.73913	-0.00362305620244889	62090	77997	61641
c3y_0110201	mt2b_0420001	0.1216	0.1593	0.763	0.4454	-0.0028	0.0053	0.0182	0.0791	2.56338	6.76068	-0.00818606786111791	62090	77462	61256
c3y_0110201	mt2b_0430001	-0.1353	0.126	-1.0742	0.2827	0.0078	0.0053	0.0182	0.0853	2.56338	5.29814	0.0149029563162988	62090	78335	61873
c3y_0110201	mt2b_0450001	5e-04	0.1602	0.0031	0.9975	-0.0012	0.0051	0.0182	0.0514	2.56338	6.425	-0.00141741962471268	62090	78335	61873
c3y_0110201	mt2b_0460001	0.1238	0.1747	0.7082	0.4788	-0.002	0.0047	0.0182	0.0452	2.56338	5.38095	-0.00599941527850793	62090	77968	61631
c3y_0110201	mt2b_0480001	0.0169	0.1484	0.1139	0.9093	-0.0065	0.0055	0.0182	0.0758	2.56338	5.57353	-0.00836369956538992	62090	77970	61622
c3y_0110201	mt2b_0490001	0.0967	0.1873	0.5162	0.6057	0.0119	0.0048	0.0182	0.0271	2.56338	3.56579	0.0115610801157739	62090	77835	61522
c3y_0110201	mt2u_0010001	0.1062	0.2073	0.5123	0.6084	9e-04	0.0048	0.0182	0.0227	2.56338	3.72131	-0.00116276958636397	62090	78217	61513
c3y_0110201	mt2u_0020001	0.0534	0.2108	0.2534	0.7999	-0.0015	0.0048	0.0182	0.0228	2.56338	3.8	-0.00285891177763008	62090	76690	60442
c3y_0110201	mumps_cum_4y	0.0857	0.5298	0.1618	0.8714	0.006	0.0044	0.0182	0.0044	2.56338	0.594595	0.00586194036803035	62090	70596	60532
c3y_0110201	mycotic_or_fungal_infection_cum_2y	0.0974	0.4688	0.2077	0.8354	0.0051	0.0048	0.0182	0.0053	2.56338	0.929825	0.00468573582206145	62090	70310	60311
c3y_0110201	nuts_allergy_score_until_4yo_positive	1	0.5035	2.4356	0.0149	0.1618	0.0055	0.0182	0.0098	2.56338	1.44118	0.165238303627356	62090	67798	58548
c3y_0110201	otitis_media_cum_2y	0.2203	0.2261	0.9742	0.33	-0.0048	0.0053	0.0182	0.0243	2.56338	3.68182	-0.0101171392009001	62090	69944	60032
c3y_0110201	out_of_night_diapers_age_4y	0.0164	0.2819	0.0582	0.9536	-0.0056	0.0054	0.0182	0.0304	2.56338	2.15603	-0.00659101475344236	62090	68351	60350
c3y_0110201	participant_reported_food_allergy_cum_4y	1	0.1404	8.0835	6.2929e-16	0.5662	0.0059	0.0182	0.0429	2.56338	4.71429	0.604897078046297	62090	69987	60387
c3y_0110201	pb	-0.0232	0.1741	-0.1331	0.8941	-0.0092	0.0053	0.0182	0.0508	2.56338	6.51282	-0.0100719889856587	62090	79780	62090
c3y_0110201	peanuts_allergy_score_4yo_positive	1	5.32	0.2799	0.7795	0.1443	0.0053	0.0182	0.0018	2.56338	0.28125	0.150552553017929	62090	69921	60342
c3y_0110201	premature_birth	-0.2932	0.3659	-0.8012	0.423	0.0025	0.0051	0.0182	0.0091	2.56338	1.56897	0.00658965345035662	62090	70178	60530
c3y_0110201	psychomotor_developmental_delay_cum_4y	NA	NA	NA	NA	0.0071	0.0052	0.0182	-0.0018	2.56338	-0.295082	NA	62090	70596	60532
c3y_0110201	roseola_infantum_cum_2y	0.3891	0.3237	1.202	0.2294	-0.013	0.0052	0.0182	0.0126	2.56338	2	-0.0204255767785422	62090	70596	60532
c3y_0110201	rsv_infection_cum_2y	0.0533	0.1699	0.3139	0.7536	0.0041	0.0051	0.0182	0.0361	2.56338	5.30882	0.00320530104893554	62090	70596	60532
c3y_0110201	sccon003	0.0694	0.1364	0.5088	0.6109	-0.0248	0.0051	0.0182	0.0704	2.56338	8.38095	-0.0320260919461231	62090	79780	62090
c3y_0110201	sccon005	0.1636	0.221	0.7404	0.459	8e-04	0.0047	0.0182	0.0252	2.56338	3.76119	-0.00265190297629783	62090	79295	61733
c3y_0110201	se	0.0437	0.1595	0.2738	0.7843	-0.0047	0.006	0.0182	0.0628	2.56338	1.82558	-0.00712527248907557	62090	78831	61376
c3y_0110201	shellfish_allergy_score_until_4yo_positive	0.5928	0.9553	0.6205	0.5349	0.1041	0.0047	0.0182	0.0027	2.56338	0.442623	0.110672611346011	62090	69905	60336
c3y_0110201	soba_allergy_score_until_4yo_positive	0.4356	0.3604	1.2088	0.2267	0.1077	0.0048	0.0182	0.0105	2.56338	1.75	0.113213461930092	62090	69899	60328
c3y_0110201	soybean_allergy_score_until_4yo_positive	1	0.5862	2.1872	0.0287	0.1634	0.0046	0.0182	0.0084	2.56338	1.29231	0.164531637916784	62090	70178	60530
c3y_0110201	streptococcus_pyogenes_cum_4y	-0.0566	0.4277	-0.1324	0.8947	0.0103	0.0048	0.0182	0.0062	2.56338	0.984127	0.0120135925028452	62090	70596	60532
c3y_0110201	ucbb_0080001b	0.3035	0.2178	1.3935	0.1635	0.007	0.0054	0.0182	0.029	2.56338	4.83333	0.000677176666355065	62090	70178	60530
c3y_0110201	ucbb_0410001	-0.0112	0.0821	-0.137	0.891	0.0019	0.0055	0.0182	0.3582	2.56338	8.3109	0.00385083235812641	62090	78209	61511
c3y_0110201	ucbb_0420001	-0.0127	0.0836	-0.1516	0.8795	0.0039	0.0054	0.0182	0.3484	2.56338	7.81166	0.00685933820807005	62090	75758	59771
c3y_0110201	ucbb_0430001	0.104	0.099	1.051	0.2933	-0.0082	0.0057	0.0182	0.2981	2.56338	4.26466	-0.020412770709792	62090	77269	61171
c3y_0110201	ucbb_0450001	0.0932	0.1192	0.7818	0.4343	-0.0043	0.0051	0.0182	0.0986	2.56338	10.9556	-0.00936866894378604	62090	78465	61688
c3y_0110201	ucbb_0460001	0.0626	0.1171	0.5347	0.5929	-0.0067	0.0049	0.0182	0.0956	2.56338	10.5055	-0.0108156004272722	62090	78538	61721
c3y_0110201	ucbb_0480001	-0.0116	0.0829	-0.1402	0.8885	0.0028	0.0056	0.0182	0.3442	2.56338	7.23109	0.00625873398946538	62090	43845	35598
c3y_0110201	upper_respiratory_tract_infection_cum_2y	-0.0117	0.2611	-0.0446	0.9644	0.0305	0.005	0.0182	0.018	2.56338	2.64706	0.034189807526338	62090	70596	60532
c3y_0110201	urinary_tract_infections_cum_4y	NA	NA	NA	NA	2e-04	0.0049	0.0182	-0.0027	2.56338	-0.442623	NA	62090	70596	60532
c3y_0110201	urticaria_cum_4y	0.1851	0.3345	0.5532	0.5801	0.064	0.0053	0.0182	0.0121	2.56338	1.77941	0.068287675134416	62090	70596	60532
c3y_0110201	varicella_cum_4y	0.2514	0.596	0.4218	0.6732	-0.0026	0.005	0.0182	0.0045	2.56338	0.642857	-0.00517776125301569	62090	70596	60532
c3y_0110201	wheat_allergy_score_until_4yo_positive	0.9432	0.2337	4.0361	5.4346e-05	0.216	0.0051	0.0182	0.0305	2.56338	4.55224	0.219505229125176	62090	69564	60055
c3y_0110301	BMI	0.0335	0.0921	0.3638	0.716	-0.0045	0.0066	0.0184	0.1732	2.48649	19.4607	-0.00709434003206292	64853	163835	0
c3y_0110301	adenovirus_infection_cum_2y	0.4645	0.2879	1.6137	0.1066	0.0082	0.0049	0.0184	0.0171	2.48649	2.71429	0.00100587270165996	58660	70596	57187
c3y_0110301	allergic_conjunctivitis_cum_4y	0.53	0.3249	1.6312	0.1029	0.041	0.006	0.0184	0.0162	2.48649	2.28169	0.0376375216805197	58660	70596	57187
c3y_0110301	allergic_conjunctivitis_or_rhinitis_or_hay_fever_cum_4y	1	0.7336	1.857	0.0633	0.0446	0.0056	0.0184	0.0086	2.48649	1.11688	0.0335037153108563	58660	70596	57187
c3y_0110301	allergic_rhinitis_cum_4y	1	0.4669	2.1518	0.0314	0.0387	0.0054	0.0184	0.0126	2.48649	1.55556	0.0286957024124584	58660	70596	57187
c3y_0110301	any_food_allergy_score_positive_until_4yo	1	0.1746	6.1981	5.7166e-10	0.4414	0.0058	0.0184	0.0548	2.48649	5.48	0.486500723855329	58660	67798	55344
c3y_0110301	asthma_cum_4y	0.8924	0.2793	3.1945	0.0014	0.0455	0.006	0.0184	0.0306	2.48649	3.1875	0.030780029368927	58660	70596	57187
c3y_0110301	atopic_dermatitis_cum_4y	0.753	0.1822	4.133	3.5811e-05	0.1623	0.0055	0.0184	0.0633	2.48649	5.86111	0.163664599033898	58660	70596	57187
c3y_0110301	autistic_spectrum_disorder_and_pddnos_cum_4y	-0.0591	0.3428	-0.1725	0.863	0.0051	0.0053	0.0184	0.0107	2.48649	1.94545	0.00666525471839215	58660	70596	57187
c3y_0110301	bone_fracture_cum_4y	0.3696	0.7807	0.4734	0.6359	0.0107	0.005	0.0184	0.0034	2.48649	0.548387	0.0092179749580749	58660	70596	57187
c3y_0110301	breast_feeding_cessation_1m	-0.7228	0.7734	-0.9346	0.35	-0.0162	0.0052	0.0184	0.004	2.48649	0.634921	-0.0121756552776478	58660	70453	57097
c3y_0110301	breast_feeding_cessation_2m	-0.1164	0.2695	-0.4319	0.6658	-0.0364	0.0053	0.0184	0.0142	2.48649	2.18462	-0.0397977637677226	58660	70254	56951
c3y_0110301	breast_feeding_cessation_3m	-0.484	0.3488	-1.3878	0.1652	-0.0298	0.0053	0.0184	0.0112	2.48649	1.77778	-0.0268853582076067	58660	70178	57185
c3y_0110301	breast_feeding_cessation_age	0.2487	0.2724	0.9129	0.3613	0.031	0.0055	0.0184	0.018	2.48649	2.14286	0.0308165174870714	58660	70178	57185
c3y_0110301	breast_feeding_period_1y	0.1629	0.236	0.6901	0.4902	0.0415	0.0051	0.0184	0.0188	2.48649	2.84848	0.0446441537936397	58660	70047	56789
c3y_0110301	c1hy_0030001b2	0.4111	0.3376	1.2178	0.2233	-0.0112	0.0047	0.0184	0.0102	2.48649	1.85455	-0.0185942159915063	58660	71319	57058
c3y_0110301	c1hy_0060002_checked	-0.2246	0.108	-2.08	0.0375	-0.0237	0.0058	0.0184	0.1964	2.48649	12.1235	-0.0153283241139488	58660	73913	57552
c3y_0110301	c1hy_0070002b	0.4915	0.4066	1.2087	0.2268	0.0072	0.0055	0.0184	0.0083	2.48649	1.40678	0.0021161934866437	58660	71319	57058
c3y_0110301	c1hy_0100001_2	0.8742	0.3041	2.8744	0.004	0.2219	0.0055	0.0184	0.0118	2.48649	1.81538	0.242935107397862	58660	70887	56749
c3y_0110301	c1hy_0100001_3	0.8201	0.1956	4.1919	2.7669e-05	0.326	0.0051	0.0184	0.0295	2.48649	3.73418	0.360081967718211	58660	70804	56697
c3y_0110301	c1hy_0100001_4	NA	NA	NA	NA	0.2749	0.0049	0.0184	-0.0043	2.48649	-0.767857	NA	58660	70894	56751
c3y_0110301	c1hy_0100501_3	0.7448	0.4718	1.5788	0.1144	0.1325	0.0055	0.0184	0.0065	2.48649	1.14035	0.144361979298582	58660	70705	56621
c3y_0110301	c1hy_0100501_4	1	3.0729	0.7406	0.4589	0.1132	0.0047	0.0184	0.0022	2.48649	0.407407	0.115411170888835	58660	70761	56668
c3y_0110301	c1hy_0102001_3	NA	NA	NA	NA	0.0455	0.0051	0.0184	-0.0046	2.48649	-0.754098	NA	58660	70928	56780
c3y_0110301	c1hy_0103001_3	-0.1791	0.2666	-0.6717	0.5018	0.0604	0.0049	0.0184	0.018	2.48649	3.33333	0.0732074149622572	58660	70926	56779
c3y_0110301	c1hy_0103501_2	0.1411	0.2447	0.5766	0.5642	0.039	0.005	0.0184	0.0212	2.48649	2.94444	0.0424027410434509	58660	70733	56644
c3y_0110301	c1hy_0103501_3	0.1518	1.0085	0.1505	0.8803	0.0259	0.005	0.0184	0.0018	2.48649	0.295082	0.0289403147721043	58660	70303	56342
c3y_0110301	c1hy_0104001_2	0.4429	0.2659	1.6661	0.0957	0.0454	0.0054	0.0184	0.0266	2.48649	4.09231	0.0430408737081683	58660	69835	56020
c3y_0110301	c1hy_0104001_3	NA	NA	NA	NA	0.0067	0.0049	0.0184	-0.0029	2.48649	-0.508772	NA	58660	69963	56091
c3y_0110301	c1hy_0104501_2	0.751	0.5566	1.3493	0.1773	0.0079	0.0052	0.0184	0.0064	2.48649	1.03226	0.000877171774037807	58660	70084	56182
c3y_0110301	c1hy_0105001_2	0.2608	0.2263	1.1524	0.2492	0.0351	0.0051	0.0184	0.028	2.48649	4.24242	0.0347835399911349	58660	70830	56710
c3y_0110301	c1hy_0105001_3	NA	NA	NA	NA	0.0118	0.005	0.0184	-0.003	2.48649	-0.491803	NA	58660	70695	56618
c3y_0110301	c1hy_0240001_1	-0.5586	0.6055	-0.9225	0.3562	0.0088	0.0047	0.0184	0.0045	2.48649	0.725806	0.0152997802978665	58660	70089	56194
c3y_0110301	c1hy_0240001_2	0.6964	0.5773	1.2063	0.2277	-0.0111	0.0047	0.0184	0.0057	2.48649	0.890625	-0.019998132817101	58660	70710	56625
c3y_0110301	c1hy_0250001_1	-0.4087	0.2345	-1.7423	0.0815	-0.0027	0.0055	0.0184	0.0278	2.48649	3.80822	0.0063177807295581	58660	70615	56572
c3y_0110301	c1hy_0250001_2	0.554	0.2948	1.8791	0.0602	0.0015	0.0055	0.0184	0.0162	2.48649	2.41791	-0.00799801256087771	58660	70773	56680
c3y_0110301	c1hy_0250001_3	-0.1046	0.1757	-0.5949	0.5519	0.0074	0.005	0.0184	0.0352	2.48649	5.10145	0.0113756580874886	58660	70889	56752
c3y_0110301	c1hy_0380101_1	NA	NA	NA	NA	-0.0011	0.0052	0.0184	-0.0018	2.48649	-0.295082	NA	58660	70839	56713
c3y_0110301	c1hy_0380101_2	0.135	0.3145	0.4293	0.6677	-0.0102	0.0047	0.0184	0.0101	2.48649	1.68333	-0.0136426558657227	58660	70610	56553
c3y_0110301	c1hy_0380101_3	NA	NA	NA	NA	0.0072	0.0048	0.0184	-7e-04	2.48649	-0.106061	NA	58660	70903	56769
c3y_0110301	c1hy_0380101_4	NA	NA	NA	NA	-5e-04	0.005	0.0184	-2e-04	2.48649	-0.03125	NA	58660	70580	56545
c3y_0110301	c1hy_0493002b	-0.2279	0.5676	-0.4015	0.688	-0.0126	0.0055	0.0184	0.0045	2.48649	0.789474	-0.0123832896235357	58660	70932	56777
c3y_0110301	c1hy_asq_acomu	-0.1964	0.1441	-1.3634	0.1727	0.0045	0.0051	0.0184	0.0861	2.48649	8.87629	0.0131286670896988	62090	65376	62090
c3y_0110301	c1hy_asq_bgm	-0.1271	0.1405	-0.9051	0.3654	-0.012	0.0051	0.0184	0.0765	2.48649	8.89535	-0.00792443361741352	62090	65376	62090
c3y_0110301	c1hy_asq_cfm	-0.2987	0.1677	-1.781	0.0749	0.0118	0.0049	0.0184	0.0557	2.48649	6.47674	0.0225087419494938	62090	65376	62090
c3y_0110301	c1hy_asq_dproblem	-0.369	0.1907	-1.9344	0.0531	-0.0029	0.0052	0.0184	0.0515	2.48649	6.68831	0.00868810128727181	62090	65376	62090
c3y_0110301	c1hy_asq_epersonal	-0.3548	0.2268	-1.5648	0.1176	-0.0092	0.0053	0.0184	0.0355	2.48649	4.08046	-0.000382737770520563	62090	65376	62090
c3y_0110301	c1hy_asq_total	-0.3634	0.1596	-2.2772	0.0228	8e-04	0.0051	0.0184	0.0772	2.48649	8.21277	0.0153472584982518	58660	70663	56574
c3y_0110301	c1hy_bed_time	0.2015	0.2249	0.896	0.3703	-0.0095	0.0048	0.0184	0.0269	2.48649	3.68493	-0.0154928829012038	58660	70178	57185
c3y_0110301	c1hy_bmi	-0.0257	0.1031	-0.2491	0.8032	-0.0128	0.0059	0.0184	0.1847	2.48649	13.2878	-0.0143788864307164	58660	70178	57185
c3y_0110301	c1hy_nap_count	-0.1206	0.2723	-0.4428	0.6579	-0.0077	0.0049	0.0184	0.0165	2.48649	2.46269	-0.00665409925068492	58660	70178	57185
c3y_0110301	c1hy_night_wake_up_count	0.1385	0.2099	0.6596	0.5095	0.0073	0.0047	0.0184	0.0287	2.48649	4.28358	0.00512865545035937	58660	70178	57185
c3y_0110301	c1hy_psi_cf	0.1313	0.2089	0.6287	0.5295	0.0133	0.0054	0.0184	0.0264	2.48649	4.125	0.016804006902758	58660	46231	35847
c3y_0110301	c1hy_sleep_time_day	-0.2271	0.2415	-0.9406	0.3469	-0.0131	0.0046	0.0184	0.0195	2.48649	3.25	-0.0112205702021125	58660	64065	52455
c3y_0110301	c1hy_sleep_time_night	-0.0698	0.2395	-0.2916	0.7706	7e-04	0.0046	0.0184	0.0231	2.48649	3.34783	0.00227156673647632	58660	70178	57185
c3y_0110301	c1hy_total_sleep_time	-0.5438	0.39	-1.3944	0.1632	-0.0122	0.0049	0.0184	0.01	2.48649	1.5873	-0.00650860774522923	58660	68774	56182
c3y_0110301	c1hy_wake_up_time	-0.2037	0.1459	-1.3959	0.1627	0.0022	0.0051	0.0184	0.0699	2.48649	9.07792	0.0102288400412454	58660	70178	57185
c3y_0110301	c1y_0010001_1	NA	NA	NA	NA	NA	NA	0.0184	2e-04	2.48649	0.0350877	NA	58660	73913	57552
c3y_0110301	c1y_0010001_3	NA	NA	NA	NA	-0.0061	0.005	0.0184	-4e-04	2.48649	-0.0677966	NA	58660	73913	57552
c3y_0110301	c1y_0080104_checked	-0.0499	0.1215	-0.4111	0.681	-0.0201	0.0059	0.0184	0.1944	2.48649	9.21327	-0.0226789183421912	58660	72901	56774
c3y_0110301	c1y_0080204_checked	-0.1274	0.1053	-1.2097	0.2264	-0.0252	0.0063	0.0184	0.2505	2.48649	11.0841	-0.0235299530280888	58660	73913	57552
c3y_0110301	c1y_0090005b	NA	NA	NA	NA	-0.0022	0.0053	0.0184	-0.0013	2.48649	-0.188406	NA	58660	71319	57058
c3y_0110301	c1y_0170001_1	1	0.3515	3.1098	0.0019	0.1455	0.0052	0.0184	0.0144	2.48649	2.18182	0.149943812141414	58660	70862	56758
c3y_0110301	c1y_0170001_1_3	0.8539	0.197	4.3351	1.457e-05	0.1688	0.0053	0.0184	0.0501	2.48649	5.16495	0.169286207308283	58660	70178	57185
c3y_0110301	c1y_0170001_3	0.7916	0.268	2.9542	0.0031	0.1025	0.0052	0.0184	0.0238	2.48649	3.05128	0.101999224385414	58660	70902	56784
c3y_0110301	c1y_0210001_1	-0.2125	0.3793	-0.5603	0.5753	0.0028	0.005	0.0184	0.0085	2.48649	1.25	0.00591647570841789	58660	70984	56830
c3y_0110301	c1y_0210001_2	0.2536	0.3974	0.638	0.5235	-0.0042	0.0051	0.0184	0.0083	2.48649	1.23881	-0.00801159122550883	58660	70954	56799
c3y_0110301	c1y_0220001_1	-0.1089	0.2479	-0.4392	0.6605	-0.0088	0.0052	0.0184	0.0185	2.48649	3.13559	-0.0130373542184029	58660	33377	26299
c3y_0110301	c1y_0220001_2	0.0722	0.2828	0.2552	0.7986	0.0037	0.005	0.0184	0.016	2.48649	2.38806	0.00303904559056875	58660	70204	56191
c3y_0110301	c1y_0220001_3	0.0963	0.1793	0.5371	0.5912	-0.0049	0.0056	0.0184	0.0414	2.48649	6.27273	-0.00847348032347469	58660	71075	56888
c3y_0110301	c1y_1_bmi	-0.0714	0.1134	-0.6296	0.529	-0.0027	0.0055	0.0184	0.2582	2.48649	13.1066	0.00221340741925931	58660	69960	57035
c3y_0110301	c1y_2_bmi	-0.032	0.0966	-0.3316	0.7402	-0.0178	0.0061	0.0184	0.282	2.48649	17.4074	-0.0210538257567371	58660	70072	57117
c3y_0110301	c1y_asq_acomu	-0.244	0.1372	-1.7784	0.0753	-0.0032	0.0054	0.0184	0.0953	2.48649	10.1383	0.00717687800495054	62090	68351	60350
c3y_0110301	c1y_asq_bgm	-0.2861	0.1143	-2.5024	0.0123	-0.0145	0.0057	0.0184	0.1767	2.48649	15.5	0.000735585755101562	62090	68351	60350
c3y_0110301	c1y_asq_cfm	-0.5169	0.1914	-2.7001	0.0069	0.0038	0.005	0.0184	0.0465	2.48649	5.96154	0.0198683540302889	62090	68351	60350
c3y_0110301	c1y_asq_dproblem	-0.4675	0.1812	-2.5803	0.0099	-1e-04	0.0052	0.0184	0.061	2.48649	7.625	0.0162013728575909	62090	68351	60350
c3y_0110301	c1y_asq_epersonal	-0.3266	0.1538	-2.1235	0.0337	-0.0092	0.005	0.0184	0.0613	2.48649	7.38554	0.00159222801051107	62090	65376	62090
c3y_0110301	c1y_asq_total	-0.4214	0.1375	-3.0657	0.0022	-0.0078	0.0051	0.0184	0.1088	2.48649	11.6989	0.0106896537245871	58660	71027	56848
c3y_0110301	c1y_bed_time	0.0394	0.3097	0.1273	0.8987	-0.0042	0.0052	0.0184	0.0129	2.48649	2.01562	-0.00535366984433542	58660	68351	57035
c3y_0110301	c1y_nap_count	0.1405	0.2635	0.5334	0.5938	-0.0088	0.005	0.0184	0.0192	2.48649	3.04762	-0.0127541015587653	58660	70178	57185
c3y_0110301	c1y_night_wake_up_count	0.6115	0.2569	2.3803	0.0173	0.0021	0.0049	0.0184	0.0191	2.48649	3.03175	-0.00930670426744582	58660	68351	57035
c3y_0110301	c1y_sleep_time_day	-0.3732	0.2703	-1.3804	0.1675	-0.0118	0.005	0.0184	0.0204	2.48649	3.2381	-0.00612792434830572	58660	70178	57185
c3y_0110301	c1y_sleep_time_night	-0.3548	0.229	-1.5489	0.1214	0.0046	0.0054	0.0184	0.029	2.48649	4.26471	0.0136814082882915	58660	70178	57185
c3y_0110301	c1y_total_sleep_time	-0.6406	0.2452	-2.6128	0.009	-0.0076	0.0048	0.0184	0.0279	2.48649	4.5	0.00612919138739191	58660	70178	57185
c3y_0110301	c1y_wake_up_time	-0.4692	0.15	-3.1276	0.0018	7e-04	0.0051	0.0184	0.063	2.48649	8.87324	0.0174674598591963	58660	68351	57035
c3y_0110301	c2hy_0030002_checked	-0.2474	0.1002	-2.4696	0.0135	-0.0251	0.0057	0.0184	0.2841	2.48649	13.4645	-0.0129451491014009	58660	73765	57451
c3y_0110301	c2hy_0040401b	NA	NA	NA	NA	0.0072	0.0047	0.0184	-0.0044	2.48649	-0.733333	NA	58660	70787	56675
c3y_0110301	c2hy_asq_acomu	-0.0467	0.1463	-0.3189	0.7498	0.005	0.0048	0.0184	0.066	2.48649	7.02128	0.00737292428216461	62090	61862	57045
c3y_0110301	c2hy_asq_bgm	-0.0668	0.1566	-0.4263	0.6699	-0.01	0.0054	0.0184	0.0652	2.48649	7.01075	-0.0100753063654826	62090	71547	55705
c3y_0110301	c2hy_asq_cfm	-0.2406	0.1957	-1.2294	0.2189	0.0085	0.0051	0.0184	0.0357	2.48649	4.89041	0.0195392359718172	62090	31989	29495
c3y_0110301	c2hy_asq_dproblem	-0.1161	0.1632	-0.7117	0.4767	0.0054	0.0054	0.0184	0.0588	2.48649	7.08434	0.0105259661350395	58660	79753	58640
c3y_0110301	c2hy_asq_epersonal	-0.0763	0.1446	-0.5279	0.5976	-0.0078	0.0052	0.0184	0.0734	2.48649	8.24719	-0.00660418502296239	58660	79660	58577
c3y_0110301	c2hy_asq_total	-0.1255	0.1361	-0.9219	0.3566	1.1567e-05	0.0052	0.0184	0.0765	2.48649	8.89535	0.00495898768927763	58660	70178	57185
c3y_0110301	c2hy_bmi	0.0777	0.0995	0.7809	0.4348	-0.0121	0.0057	0.0184	0.2398	2.48649	16.2027	-0.0216908549058162	58660	70178	57185
c3y_0110301	c2hy_psi_cf	0.0244	0.2105	0.116	0.9076	0.0097	0.0055	0.0184	0.0273	2.48649	4.33333	0.0137457882347682	58660	47206	36516
c3y_0110301	c2y_0030002_checked	-0.2005	0.0954	-2.1021	0.0355	-0.0214	0.0058	0.0184	0.2606	2.48649	11.8455	-0.0124425632160032	58660	73913	57552
c3y_0110301	c2y_0070301b	NA	NA	NA	NA	-0.0048	0.0054	0.0184	-2e-04	2.48649	-0.0338983	NA	58660	71021	56851
c3y_0110301	c2y_0080001_1	-0.2403	0.2456	-0.9785	0.3278	0.0331	0.005	0.0184	0.0208	2.48649	3.25	0.0431663586968619	58660	70875	56733
c3y_0110301	c2y_0080001_2	0.1714	0.2455	0.6981	0.4851	-0.0012	0.0044	0.0184	0.0219	2.48649	3.47619	-0.0049040790229275	58660	70806	56674
c3y_0110301	c2y_0090001b2	NA	NA	NA	NA	-0.0016	0.0046	0.0184	-0.008	2.48649	-1.37931	NA	58660	70753	56668
c3y_0110301	c2y_0100001_2	0.8963	0.2656	3.3748	7e-04	0.1925	0.0053	0.0184	0.0196	2.48649	2.9697	0.205484611084624	58660	71000	56830
c3y_0110301	c2y_0100001_3	0.7287	0.2075	3.5121	4e-04	0.4188	0.0055	0.0184	0.0195	2.48649	2.70833	0.470614383429408	58660	71029	56852
c3y_0110301	c2y_0100001_4	1	0.4659	2.2949	0.0217	0.2283	0.0056	0.0184	0.008	2.48649	1.25	0.250391783930578	58660	70444	56433
c3y_0110301	c2y_0100501_3	0.8039	0.3783	2.125	0.0336	0.1517	0.005	0.0184	0.0093	2.48649	1.55	0.164766178489401	58660	70238	56286
c3y_0110301	c2y_0102001_3	NA	NA	NA	NA	0.0546	0.0053	0.0184	-5e-04	2.48649	-0.0877193	NA	58660	71187	56967
c3y_0110301	c2y_0103501_2	0.5806	0.3075	1.8883	0.059	0.0182	0.0049	0.0184	0.0157	2.48649	2.34328	0.0109499464342212	58660	71319	57058
c3y_0110301	c2y_0103501_3	NA	NA	NA	NA	NA	NA	0.0184	5e-04	2.48649	0.0833333	NA	58660	71319	57058
c3y_0110301	c2y_0104001_2	0.6093	0.3195	1.907	0.0565	0.0547	0.0053	0.0184	0.0185	2.48649	2.68116	0.0517202247007513	58660	71319	57058
c3y_0110301	c2y_0104001_3	NA	NA	NA	NA	0.0085	0.005	0.0184	-0.0028	2.48649	-0.491228	NA	58660	71319	57058
c3y_0110301	c2y_0104501_2	NA	NA	NA	NA	-0.0014	0.0048	0.0184	-0.009	2.48649	-1.55172	NA	58660	71319	57058
c3y_0110301	c2y_0105001_2	0.1234	0.2347	0.5257	0.5991	0.0424	0.005	0.0184	0.0227	2.48649	3.28986	0.046498029013204	58660	71319	57058
c3y_0110301	c2y_0105001_3	-0.3297	0.8004	-0.412	0.6804	0.0262	0.0053	0.0184	0.0027	2.48649	0.457627	0.0323664662417781	58660	71319	57058
c3y_0110301	c2y_asq_acomu	-0.1031	0.1376	-0.7495	0.4536	0.0168	0.0053	0.0184	0.0949	2.48649	10.4286	0.0239348980910882	62090	61862	57045
c3y_0110301	c2y_asq_bgm	-0.3632	0.1571	-2.3112	0.0208	-0.0115	0.0051	0.0184	0.0941	2.48649	11.6173	0.00277724491726426	62090	61862	57045
c3y_0110301	c2y_asq_cfm	-0.2375	0.1822	-1.3035	0.1924	-0.0039	0.0051	0.0184	0.0439	2.48649	5.55696	0.00259392317655928	62090	61862	57045
c3y_0110301	c2y_asq_dproblem	-0.2855	0.216	-1.3221	0.1861	-0.0043	0.0056	0.0184	0.0358	2.48649	4.36585	0.00272991243146454	62090	61862	57045
c3y_0110301	c2y_asq_epersonal	-0.0514	0.2178	-0.2358	0.8135	-0.0136	0.0053	0.0184	0.0352	2.48649	4.09302	-0.0138388415674139	62090	61862	57045
c3y_0110301	c2y_asq_total	-0.2727	0.1538	-1.7727	0.0763	-0.0023	0.0054	0.0184	0.079	2.48649	8.97727	0.00822072709663312	58660	70178	57185
c3y_0110301	c2y_bmi	-0.0233	0.0964	-0.2415	0.8091	-0.0188	0.0057	0.0184	0.237	2.48649	16.4583	-0.0225955803364287	58660	70178	57185
c3y_0110301	c3hy_0010101	0.218	0.3256	0.6693	0.5033	-0.005	0.0049	0.0184	0.0138	2.48649	1.84	-0.00905126872931161	62090	61849	57044
c3y_0110301	c3hy_0010201	0.9151	0.615	1.4878	0.1368	-0.0163	0.0051	0.0184	0.0076	2.48649	1.11765	-0.0289050126571626	62090	61849	57044
c3y_0110301	c3hy_0010301	NA	NA	NA	NA	-0.0115	0.0054	0.0184	-0.0017	2.48649	-0.25	NA	62090	69461	60016
c3y_0110301	c3hy_0030002	-0.2406	0.0943	-2.551	0.0107	-0.0261	0.0062	0.0184	0.3623	2.48649	15.417	-0.0112922599510697	62090	69328	59919
c3y_0110301	c3hy_0080102	NA	NA	NA	NA	-0.002	0.0047	0.0184	-0.0055	2.48649	-0.916667	NA	62090	69223	59829
c3y_0110301	c3hy_0081001	0.454	0.9522	0.4768	0.6335	0.0033	0.005	0.0184	0.0024	2.48649	0.393443	0.000603782706769835	62090	69297	59888
c3y_0110301	c3hy_0082002	-0.414	0.2923	-1.4163	0.1567	-0.0131	0.0049	0.0184	0.0305	2.48649	2.52066	-0.00465762804553396	62090	69258	59859
c3y_0110301	c3hy_0083001	NA	NA	NA	NA	NA	NA	0.0184	0.001	2.48649	0.140845	NA	62090	69212	59833
c3y_0110301	c3hy_0083002	-0.543	0.6074	-0.8939	0.3714	0.0062	0.0051	0.0184	0.0055	2.48649	0.808824	0.0124019594662774	62090	69260	59870
c3y_0110301	c3hy_0084001	0.665	1.7638	0.377	0.7062	-0.0162	0.0052	0.0184	0.0021	2.48649	0.304348	-0.022106617679373	62090	69261	59866
c3y_0110301	c3hy_0085001	3.5903e-05	0.5085	7.0604e-05	0.9999	-0.0159	0.0048	0.0184	0.0049	2.48649	0.671233	-0.0176282934833631	62090	69210	59826
c3y_0110301	c3hy_0086001	0.0026	0.4521	0.0057	0.9955	1e-04	0.0049	0.0184	0.006	2.48649	0.895522	8.19593244590754e-05	62090	67753	59902
c3y_0110301	c3hy_0087001	0.1719	0.3242	0.5303	0.5959	-0.0041	0.0052	0.0184	0.0123	2.48649	1.75714	-0.00713689873952012	62090	67701	59853
c3y_0110301	c3hy_0090001	0.8152	1.4968	0.5446	0.586	0.0119	0.0049	0.0184	0.0029	2.48649	0.367089	0.0070156613434148	62090	67637	59801
c3y_0110301	c3hy_0090101	-0.627	2.4888	-0.2519	0.8011	-0.0035	0.0047	0.0184	0.0014	2.48649	0.233333	-0.000615776923427274	62090	67658	59824
c3y_0110301	c3hy_0090201	NA	NA	NA	NA	NA	NA	0.0184	7e-04	2.48649	0.111111	NA	62090	67613	59785
c3y_0110301	c3hy_0090401	0.1929	0.6355	0.3035	0.7615	0.0165	0.0052	0.0184	0.0036	2.48649	0.514286	0.0164863513056105	62090	67669	59835
c3y_0110301	c3hy_0090601	0.424	0.5634	0.7527	0.4516	0.0041	0.0048	0.0184	0.0053	2.48649	0.815385	0.000257190827482085	62090	67682	59845
c3y_0110301	c3hy_0090801	-0.2421	0.4341	-0.5577	0.577	0.0086	0.0047	0.0184	0.0075	2.48649	1.31579	0.0123206734133645	62090	67658	59827
c3y_0110301	c3hy_0091001	-0.4131	0.417	-0.9905	0.3219	0.0046	0.0048	0.0184	0.0112	2.48649	1.72308	0.0108243782657641	62090	64819	61646
c3y_0110301	c3hy_0091201	NA	NA	NA	NA	0.0021	0.0054	0.0184	-0.013	2.48649	-2.03125	NA	62090	64752	61588
c3y_0110301	c3hy_0091401	NA	NA	NA	NA	-0.0126	0.005	0.0184	-0.0012	2.48649	-0.196721	NA	62090	64676	61516
c3y_0110301	c3hy_asq_acomu	-0.0089	0.1941	-0.0461	0.9632	-0.0024	0.0057	0.0184	0.0435	2.48649	5.50633	-0.00257396496213827	58660	73913	57552
c3y_0110301	c3hy_asq_bgm	-0.1316	0.1604	-0.8204	0.412	-0.0024	0.0046	0.0184	0.0563	2.48649	7.40789	0.00154785624450544	58660	73913	57552
c3y_0110301	c3hy_asq_cfm	-0.1055	0.164	-0.6433	0.52	0.0043	0.005	0.0184	0.0529	2.48649	6.78205	0.00851608694761624	58660	73913	57552
c3y_0110301	c3hy_asq_dproblem	0.1322	0.1807	0.7314	0.4645	0.005	0.0052	0.0184	0.0431	2.48649	5.4557	0.00206125891589294	58660	73913	57552
c3y_0110301	c3hy_asq_epersonal	0.1068	0.1959	0.5451	0.5857	-0.0084	0.0052	0.0184	0.0429	2.48649	4.98837	-0.0130109947498984	58660	73913	57552
c3y_0110301	c3hy_asq_total	-0.0056	0.1561	-0.0358	0.9714	-0.0028	0.0055	0.0184	0.0646	2.48649	8.17722	-0.0030770603347466	58660	70178	57185
c3y_0110301	c3hy_bmi	-0.0358	0.0899	-0.3984	0.6903	0.0047	0.0054	0.0184	0.2701	2.48649	16.3697	0.00921164407893419	58660	70178	57185
c3y_0110301	c3hy_psi_cf	0.0384	0.1961	0.1958	0.8448	0.0159	0.005	0.0184	0.0334	2.48649	4.07317	0.0209125868688575	58660	55200	42433
c3y_0110301	c3y_0030002_checked	-0.2651	0.0985	-2.6918	0.0071	-0.02	0.0064	0.0184	0.3134	2.48649	14.3105	-0.00335127113428722	58660	73913	57552
c3y_0110301	c3y_0040001_1	-0.3274	0.4382	-0.7473	0.4549	0.0098	0.0053	0.0184	0.0083	2.48649	1.22059	0.0153604780922281	58660	71319	57058
c3y_0110301	c3y_0040001_2	-0.0116	0.3575	-0.0323	0.9742	-0.0071	0.0054	0.0184	0.0111	2.48649	1.65672	-0.00800079667950424	58660	71319	57058
c3y_0110301	c3y_0050001_1	0.1027	0.2372	0.4329	0.6651	-0.0047	0.0054	0.0184	0.022	2.48649	3.18841	-0.007546628121704	58660	71319	57058
c3y_0110301	c3y_0050001_2	0.5132	0.43	1.1935	0.2327	-0.0124	0.0054	0.0184	0.0089	2.48649	1.28986	-0.0216443213334621	58660	63050	51018
c3y_0110301	c3y_0050001_3	0.1769	0.1679	1.0531	0.2923	-7e-04	0.0046	0.0184	0.0435	2.48649	6.30435	-0.00602383984916933	58660	62212	50815
c3y_0110301	c3y_0100301b	0.2539	0.6128	0.4143	0.6786	0.024	0.0045	0.0184	0.0041	2.48649	0.554054	0.0253747373371258	58660	70749	56647
c3y_0110301	c3y_0110001_3	1	0.1568	6.4599	1.0477e-10	0.6018	0.0058	0.0184	0.0212	2.48649	2.90411	0.714482051097188	58660	61296	50096
c3y_0110301	c3y_0110501_3	1	1.5047	0.7209	0.471	0.1846	0.0051	0.0184	0.0021	2.48649	0.368421	0.204622882905264	58660	71319	57058
c3y_0110301	c3y_0110601	1	0.3739	3.5816	3e-04	0.2773	0.005	0.0184	0.0151	2.48649	2.09722	0.282799011582384	62090	67701	59853
c3y_0110301	c3y_0110701	1	0.4425	3.0657	0.0022	0.293	0.0054	0.0184	0.0103	2.48649	1.51471	0.303190991292898	62090	67637	59801
c3y_0110301	c3y_0110801	1	1.2615	1.4295	0.1529	0.3052	0.0053	0.0184	0.0044	2.48649	0.666667	0.31817245418565	62090	67613	59785
c3y_0110301	c3y_0112001_3	NA	NA	NA	NA	0.0721	0.0044	0.0184	-0.0015	2.48649	-0.254237	NA	58660	71319	57058
c3y_0110301	c3y_0113501_2	1	1.1006	1.1713	0.2415	0.0158	0.0053	0.0184	0.0043	2.48649	0.661538	0.00651844539178575	58660	71319	57058
c3y_0110301	c3y_0113501_3	NA	NA	NA	NA	0.0678	0.0044	0.0184	-0.0015	2.48649	-0.217391	NA	58660	71319	57058
c3y_0110301	c3y_0114001_2	0.868	0.856	1.0141	0.3106	0.073	0.0051	0.0184	0.0042	2.48649	0.591549	0.0759823119649533	58660	71319	57058
c3y_0110301	c3y_0114001_3	NA	NA	NA	NA	0.0141	0.005	0.0184	-0.0047	2.48649	-0.783333	NA	58660	71319	57058
c3y_0110301	c3y_0114501_2	NA	NA	NA	NA	-0.001	0.0051	0.0184	-0.0038	2.48649	-0.666667	NA	58660	71319	57058
c3y_0110301	c3y_0115001_2	0.2845	0.2641	1.0772	0.2814	0.0392	0.005	0.0184	0.0175	2.48649	2.46479	0.0400505827738187	58660	71319	57058
c3y_0110301	c3y_0115001_3	-0.8858	2.3744	-0.3731	0.7091	0.0536	0.0049	0.0184	0.0016	2.48649	0.231884	0.0662314834930615	58660	71319	57058
c3y_0110301	c3y_0116001	0.5122	0.3325	1.5406	0.1234	0.1756	0.0049	0.0184	0.0083	2.48649	1.53704	0.186470538256827	62090	67613	59785
c3y_0110301	c3y_0116101	NA	NA	NA	NA	0.195	0.0047	0.0184	-0.0068	2.48649	-1.0625	NA	62090	67669	59835
c3y_0110301	c3y_0116102	0.306	0.3222	0.9499	0.3422	0.117	0.005	0.0184	0.0096	2.48649	1.43284	0.124422805339929	62090	67669	59835
c3y_0110301	c3y_0120001	0.4868	0.1872	2.6008	0.0093	0.0498	0.0056	0.0184	0.0525	2.48649	5.41237	0.040247547726076	62090	67682	59845
c3y_0110301	c3y_0130001	0.5092	0.2037	2.4998	0.0124	0.0503	0.0056	0.0184	0.0375	2.48649	4.03226	0.042301786046432	62090	67658	59827
c3y_0110301	c3y_0130101	0.5237	0.1921	2.726	0.0064	0.0546	0.0059	0.0184	0.0494	2.48649	4.94	0.0448898439948051	62090	67658	59827
c3y_0110301	c3y_0130201	0.5507	0.2405	2.2902	0.022	0.0359	0.0053	0.0184	0.0303	2.48649	3.06061	0.0244420975126911	62090	65300	62034
c3y_0110301	c3y_0130301	-0.1544	0.5368	-0.2876	0.7736	0.0345	0.0054	0.0184	0.0068	2.48649	0.957746	0.0376141636999303	62090	65300	62034
c3y_0110301	c3y_0140001	0.4546	0.1891	2.4036	0.0162	0.0512	0.0053	0.0184	0.037	2.48649	4.5122	0.0418534461490467	62090	65303	62036
c3y_0110301	c3y_0150001	0.4944	0.3211	1.54	0.1236	0.0479	0.0051	0.0184	0.013	2.48649	1.9697	0.0421824657232475	62090	65303	62036
c3y_0110301	c3y_0160001	0.6943	0.5386	1.2892	0.1973	0.0469	0.0051	0.0184	0.0064	2.48649	0.914286	0.0411162770592099	62090	65303	62036
c3y_0110301	c3y_0170001	0.8914	0.1925	4.6294	3.6669e-06	0.1498	0.0053	0.0184	0.0523	2.48649	5.50526	0.131162773181767	62090	64819	61646
c3y_0110301	c3y_0180001	0.9079	0.1999	4.5411	5.5967e-06	0.1409	0.0052	0.0184	0.0483	2.48649	4.97938	0.122081299604258	62090	64752	61588
c3y_0110301	c3y_0180101	0.8425	0.1975	4.2649	1.9996e-05	0.148	0.0054	0.0184	0.0516	2.48649	5.54839	0.131107588251107	62090	64676	61516
c3y_0110301	c3y_0180401	0.6844	0.2535	2.7003	0.0069	0.1236	0.0045	0.0184	0.0188	2.48649	2.57534	0.116805132493626	62090	64642	61482
c3y_0110301	c3y_0190001	0.84	0.2106	3.9883	6.655e-05	0.1773	0.0051	0.0184	0.0383	2.48649	3.94845	0.165085441654979	62090	64642	61482
c3y_0110301	c3y_0200001	0.7259	0.1942	3.7372	2e-04	0.0977	0.0054	0.0184	0.0633	2.48649	6.52577	0.0791047617755031	62090	64701	61539
c3y_0110301	c3y_0210001	0.2959	0.3175	0.9318	0.3515	0.0552	0.0052	0.0184	0.0101	2.48649	1.48529	0.0535834374428951	62090	64701	61539
c3y_0110301	c3y_0220001	0.3767	0.3421	1.1011	0.2709	0.0552	0.0051	0.0184	0.0091	2.48649	1.35821	0.0526947336502112	62090	64718	61557
c3y_0110301	c3y_0220101	0.8389	0.3721	2.2543	0.0242	0.0495	0.0052	0.0184	0.0133	2.48649	1.84722	0.0384677577529468	62090	64700	61540
c3y_0110301	c3y_0220201	0.5209	0.6087	0.8559	0.3921	0.0133	0.0049	0.0184	0.0047	2.48649	0.723077	0.00895758139888582	62090	64700	61540
c3y_0110301	c3y_0220202	1	5.5964	0.2149	0.8299	0.0288	0.0049	0.0184	0.0014	2.48649	0.215385	0.0238055541583466	62090	65579	61936
c3y_0110301	c3y_0220203	0.4525	0.5498	0.8231	0.4105	0.0395	0.0051	0.0184	0.0044	2.48649	0.733333	0.0370473363338426	62090	65579	61936
c3y_0110301	c3y_0220204	NA	NA	NA	NA	0.051	0.005	0.0184	-2e-04	2.48649	-0.03125	NA	62090	65579	61936
c3y_0110301	c3y_0220205	NA	NA	NA	NA	NA	NA	0.0184	8e-04	2.48649	0.115942	NA	62090	65579	61936
c3y_0110301	c3y_0220206	1	2.845	0.6408	0.5217	0.0289	0.0049	0.0184	0.0024	2.48649	0.363636	0.0196017685011611	62090	61264	56564
c3y_0110301	c3y_0220207	NA	NA	NA	NA	NA	NA	0.0184	6e-04	2.48649	0.101695	NA	62090	61195	56502
c3y_0110301	c3y_0220208	NA	NA	NA	NA	0.0187	0.0048	0.0184	-0.0032	2.48649	-0.533333	NA	62090	61095	56415
c3y_0110301	c3y_0220209	0.3759	0.2804	1.3409	0.18	0.0413	0.0049	0.0184	0.0158	2.48649	2.46875	0.0393525203876817	62090	61095	56415
c3y_0110301	c3y_0220210	0.1913	0.7157	0.2673	0.7892	0.0427	0.0049	0.0184	0.0023	2.48649	0.370968	0.0458256126873549	62090	61156	56471
c3y_0110301	c3y_0220211	NA	NA	NA	NA	0.0177	0.0047	0.0184	-0.003	2.48649	-0.517241	NA	62090	61118	56440
c3y_0110301	c3y_0220212	NA	NA	NA	NA	0.0141	0.0047	0.0184	-0.0047	2.48649	-0.746032	NA	62090	61118	56440
c3y_0110301	c3y_0230001	1	0.6498	1.5828	0.1135	0.0304	0.0054	0.0184	0.0066	2.48649	1.1	0.0221302212366398	62090	61089	56415
c3y_0110301	c3y_0240001	-0.0805	0.2088	-0.3854	0.6999	0.0098	0.0055	0.0184	0.031	2.48649	4.49275	0.0129410146914066	62090	61089	56415
c3y_0110301	c3y_0250001	-0.0512	0.2622	-0.1954	0.8451	0.0095	0.0052	0.0184	0.0162	2.48649	2.38235	0.0115237042092215	62090	60213	55637
c3y_0110301	c3y_0260001	0.0484	0.2128	0.2274	0.8201	-0.0082	0.0051	0.0184	0.0292	2.48649	4.17143	-0.01038078309622	62090	60213	55637
c3y_0110301	c3y_0270101	0.1419	0.2809	0.5053	0.6133	0.0019	0.0052	0.0184	0.0156	2.48649	2.32836	-0.000321497877055521	62090	60213	55637
c3y_0110301	c3y_0270201	-0.6022	0.6352	-0.9481	0.3431	0.0059	0.0048	0.0184	0.0052	2.48649	0.732394	0.0127319573470271	62090	79676	62021
c3y_0110301	c3y_0270301	-0.2638	0.3512	-0.7511	0.4526	0.0107	0.0049	0.0184	0.01	2.48649	1.53846	0.0160269452179056	62090	78089	60966
c3y_0110301	c3y_0270401	-0.0144	0.1875	-0.0769	0.9387	0.0095	0.0052	0.0184	0.0359	2.48649	4.72368	0.0142521581924019	62090	45836	37556
c3y_0110301	c3y_0270501	0.2597	0.2668	0.9732	0.3304	4e-04	0.0051	0.0184	0.0215	2.48649	3.02817	-0.00469019201169182	62090	45692	37461
c3y_0110301	c3y_0270601	NA	NA	NA	NA	-0.009	0.0047	0.0184	-0.0051	2.48649	-0.822581	NA	62090	45835	37550
c3y_0110301	c3y_0280101	-0.0172	0.2383	-0.0723	0.9424	0.0226	0.0045	0.0184	0.0197	2.48649	2.9403	0.0330941378846171	62090	45692	37458
c3y_0110301	c3y_0280201b	0.5144	0.6759	0.7611	0.4466	0.0071	0.0045	0.0184	0.0051	2.48649	0.689189	0.00311614480193719	58660	70959	56815
c3y_0110301	c3y_0280301b	NA	NA	NA	NA	0.0134	0.0048	0.0184	-0.0041	2.48649	-0.602941	NA	58660	71319	57058
c3y_0110301	c3y_0280501b	-0.0664	0.3647	-0.1822	0.8555	0.0047	0.0047	0.0184	0.0089	2.48649	1.27143	0.00626316278913018	58660	71319	57058
c3y_0110301	c3y_0280601b	-0.3281	0.5319	-0.6168	0.5374	0.0177	0.0048	0.0184	0.0065	2.48649	0.866667	0.0239513780075315	58660	71319	57058
c3y_0110301	c3y_0280901b	NA	NA	NA	NA	0.0134	0.0048	0.0184	-0.0038	2.48649	-0.520548	NA	58660	71319	57058
c3y_0110301	c3y_0290001	0.3879	0.3042	1.2748	0.2024	-0.0024	0.0049	0.0184	0.0146	2.48649	2.08571	-0.00918200751314048	62090	73666	60730
c3y_0110301	c3y_0300001	-0.3567	0.3328	-1.0717	0.2839	-0.0043	0.0045	0.0184	0.0111	2.48649	1.68182	1.47740511873886e-05	62090	60292	51758
c3y_0110301	c3y_0300002	-0.1204	0.3257	-0.3696	0.7117	0.0061	0.0048	0.0184	0.0142	2.48649	1.97222	0.00876221006553815	62090	69669	60121
c3y_0110301	c3y_0300101	0.3089	0.2604	1.1859	0.2357	0.0029	0.0055	0.0184	0.0207	2.48649	3.04412	-0.00291397522036705	62090	69712	60158
c3y_0110301	c3y_0300201	0.35	0.3105	1.1274	0.2596	0.0023	0.0052	0.0184	0.0152	2.48649	2.23529	-0.00340161694109178	62090	70145	60502
c3y_0110301	c3y_0310001	0.0571	0.3505	0.163	0.8705	-0.0139	0.005	0.0184	0.0107	2.48649	1.78333	-0.016098164392805	62090	67528	59754
c3y_0110301	c3y_0320001	-0.0698	0.4866	-0.1434	0.886	0.0194	0.0053	0.0184	0.0059	2.48649	0.893939	0.0226074043226148	62090	63889	56555
c3y_0110301	c3y_0330001	-0.0547	0.4554	-0.1202	0.9043	-0.0217	0.0055	0.0184	0.0077	2.48649	1.22222	-0.0232954148882405	62090	63432	57602
c3y_0110301	c3y_0350001	0.8242	0.4416	1.8663	0.062	-0.0052	0.0051	0.0184	0.0107	2.48649	1.62121	-0.0172750361419392	62090	58567	57443
c3y_0110301	c3y_0420001	-0.9062	0.7714	-1.1749	0.2401	0.0047	0.0051	0.0184	0.005	2.48649	0.78125	0.0139146206596777	62090	59441	56434
c3y_0110301	c3y_0430001	-0.2083	0.2107	-0.9885	0.3229	0.007	0.0054	0.0184	0.0375	2.48649	5.13699	0.0134588041660044	62090	58261	55321
c3y_0110301	c3y_0450001	-0.5863	0.2388	-2.4551	0.0141	0.0075	0.0048	0.0184	0.0413	2.48649	5.36364	0.0250688388331818	62090	58181	55266
c3y_0110301	c3y_0460101	-0.165	0.1953	-0.8445	0.3984	-0.0229	0.0051	0.0184	0.0315	2.48649	3.98734	-0.0212220065437488	62090	59348	56361
c3y_0110301	c3y_0460401	NA	NA	NA	NA	NA	NA	0.0184	0.0015	2.48649	0.227273	NA	62090	59136	56167
c3y_0110301	c3y_0490001	NA	NA	NA	NA	0.0083	0.0047	0.0184	-0.0032	2.48649	-0.52459	NA	62090	61851	57035
c3y_0110301	c3y_0500001	NA	NA	NA	NA	NA	NA	0.0184	0.0013	2.48649	0.203125	NA	62090	59936	55473
c3y_0110301	c3y_0510001	NA	NA	NA	NA	0.0075	0.0051	0.0184	-0.0015	2.48649	-0.234375	NA	62090	47540	43759
c3y_0110301	c3y_0510002	0.3807	0.4022	0.9465	0.3439	0.0022	0.0052	0.0184	0.0094	2.48649	1.44615	-0.00232245522029503	62090	47983	44203
c3y_0110301	c3y_0510003	NA	NA	NA	NA	0.0064	0.0052	0.0184	-0.0024	2.48649	-0.358209	NA	62090	20259	16237
c3y_0110301	c3y_0510004	0.5063	0.3143	1.6108	0.1072	0.0152	0.0048	0.0184	0.0182	2.48649	2.8	0.0243825432204782	62090	20259	16237
c3y_0110301	c3y_0520001	-0.377	0.4731	-0.7969	0.4255	-0.0124	0.0054	0.0184	0.0072	2.48649	1.01408	-0.0230414577707204	62090	20259	16237
c3y_0110301	c3y_0520101	0.0393	0.3999	0.0983	0.9217	0.0062	0.0052	0.0184	0.0076	2.48649	1.11765	0.0132504279704304	62090	20259	16237
c3y_0110301	c3y_0520201	NA	NA	NA	NA	0.0065	0.0049	0.0184	-0.0021	2.48649	-0.318182	NA	62090	71674	55788
c3y_0110301	c3y_0530001	0.6016	0.4396	1.3685	0.1712	-0.0057	0.0058	0.0184	0.01	2.48649	1.36986	-0.0152284058941169	62090	70970	55225
c3y_0110301	c3y_0530002	0.0192	0.2854	0.0672	0.9465	0.0064	0.0054	0.0184	0.0168	2.48649	2.33333	0.00704391828892335	62090	79712	62039
c3y_0110301	c3y_0530003	NA	NA	NA	NA	0.0023	0.0049	0.0184	-0.0034	2.48649	-0.576271	NA	62090	40817	33164
c3y_0110301	c3y_0530004	NA	NA	NA	NA	0.008	0.0059	0.0184	-0.0013	2.48649	-0.191176	NA	62090	67970	56943
c3y_0110301	c3y_0540001	NA	NA	NA	NA	-0.0084	0.005	0.0184	-0.006	2.48649	-0.952381	NA	62090	64328	55374
c3y_0110301	c3y_0540002	NA	NA	NA	NA	0.0065	0.005	0.0184	-0.0151	2.48649	-2.35938	NA	62090	60593	53408
c3y_0110301	c3y_0540003	-0.1351	0.3428	-0.3942	0.6934	-0.0037	0.0051	0.0184	0.0086	2.48649	1.22857	-0.00243991923359133	62090	62863	56292
c3y_0110301	c3y_0540004	-0.1957	0.2554	-0.7663	0.4435	0.002	0.0052	0.0184	0.0227	2.48649	3.28986	0.00633897274009824	62090	61277	55843
c3y_0110301	c3y_0550001	-0.0511	0.4757	-0.1074	0.9145	0.0176	0.0046	0.0184	0.0055	2.48649	0.808824	0.0191133588278964	62090	62924	59884
c3y_0110301	c3y_0560001	-0.0066	0.8329	-0.0079	0.9937	-0.0113	0.0048	0.0184	0.0019	2.48649	0.287879	-0.0123663685703706	62090	60951	56611
c3y_0110301	c3y_0570001	-0.3629	0.3234	-1.122	0.2619	-0.0044	0.0048	0.0184	0.0135	2.48649	2.01493	0.000879328814697185	62090	59290	54996
c3y_0110301	c3y_0570002	-0.4704	0.5641	-0.8339	0.4043	0.0063	0.0045	0.0184	0.0049	2.48649	0.742424	0.0117585168536903	62090	79490	61861
c3y_0110301	c3y_0570003	0.6961	0.7465	0.9324	0.3511	-5e-04	0.0047	0.0184	0.0045	2.48649	0.681818	-0.0069856096425168	62090	77888	60860
c3y_0110301	c3y_0570004	-0.0016	0.2672	-0.0062	0.9951	0.0058	0.0052	0.0184	0.0158	2.48649	2.32353	0.00666446404536712	62090	71814	59372
c3y_0110301	c3y_0580001	-0.4723	0.4773	-0.9894	0.3225	-0.0067	0.0047	0.0184	0.0167	2.48649	1.19286	-0.0016272065763304	62090	38984	33371
c3y_0110301	c3y_0580002	-0.1926	0.327	-0.5892	0.5557	-0.0148	0.0049	0.0184	0.0096	2.48649	1.35211	-0.0164286397434326	62090	52971	45248
c3y_0110301	c3y_0580003	-0.0267	0.4676	-0.0571	0.9545	-0.0131	0.0052	0.0184	0.0062	2.48649	0.911765	-0.0151310083035513	62090	60310	52636
c3y_0110301	c3y_0580004	-0.4415	0.3213	-1.3742	0.1694	-0.0067	0.0055	0.0184	0.0144	2.48649	1.89474	-0.000370709955152899	62090	61559	54855
c3y_0110301	c3y_0590001	-0.1288	0.3235	-0.3983	0.6904	0.002	0.0052	0.0184	0.0118	2.48649	1.66197	0.00422310386336949	62090	58782	53429
c3y_0110301	c3y_0590002	-0.1727	0.3173	-0.5443	0.5862	-0.0032	0.0053	0.0184	0.0108	2.48649	1.61194	-0.00101859231491881	62090	59324	56486
c3y_0110301	c3y_0590003	0.1977	0.4662	0.4241	0.6715	0.003	0.0049	0.0184	0.0067	2.48649	0.848101	0.0011059157398797	62090	60039	55723
c3y_0110301	c3y_0590004	-0.7	0.7186	-0.9741	0.33	0.0127	0.005	0.0184	0.0048	2.48649	0.648649	0.0208905691216036	62090	59184	54720
c3y_0110301	c3y_0590005	0.015	0.3692	0.0407	0.9675	-0.001	0.0049	0.0184	0.0082	2.48649	1.28125	-0.00129159145482483	62090	61291	56588
c3y_0110301	c3y_0590006	NA	NA	NA	NA	0.0045	0.005	0.0184	-0.0119	2.48649	-2.01695	NA	62090	64843	61669
c3y_0110301	c3y_0590007	-0.1009	0.3707	-0.2721	0.7855	-0.013	0.0051	0.0184	0.0083	2.48649	1.22059	-0.0123003725900995	62090	64763	61598
c3y_0110301	c3y_0600101_1	NA	NA	NA	NA	-0.0025	0.0053	0.0184	-0.01	2.48649	-1.5625	NA	58660	71319	57058
c3y_0110301	c3y_0600101_2	NA	NA	NA	NA	NA	NA	0.0184	0.001	2.48649	0.15625	NA	58660	71319	57058
c3y_0110301	c3y_0600101_3	NA	NA	NA	NA	0.0113	0.005	0.0184	-0.0012	2.48649	-0.181818	NA	58660	71319	57058
c3y_0110301	c3y_0600101_4	NA	NA	NA	NA	-0.0129	0.0054	0.0184	-0.0052	2.48649	-0.787879	NA	58660	68796	55246
c3y_0110301	c3y_0600201	-0.1999	0.3409	-0.5864	0.5576	0.0081	0.0049	0.0184	0.0099	2.48649	1.54688	0.011605928477942	62090	68351	60350
c3y_0110301	c3y_0600202	NA	NA	NA	NA	0.0052	0.0054	0.0184	-0.0015	2.48649	-0.245902	NA	62090	68351	60350
c3y_0110301	c3y_0600301	NA	NA	NA	NA	0.0084	0.0052	0.0184	-0.004	2.48649	-0.625	NA	62090	70178	60530
c3y_0110301	c3y_0610001	-0.0045	0.3783	-0.0118	0.9906	0.0154	0.0049	0.0184	0.0086	2.48649	1.34375	0.0170816971080301	62090	70178	60530
c3y_0110301	c3y_0611001	0.1251	0.3703	0.3378	0.7355	0.011	0.0049	0.0184	0.0081	2.48649	1.15714	0.0105626310671793	62090	61849	57044
c3y_0110301	c3y_0611101	-0.2145	0.8091	-0.2651	0.7909	0.0152	0.0053	0.0184	0.0025	2.48649	0.396825	0.0181570188406015	62090	61845	57044
c3y_0110301	c3y_0611201	NA	NA	NA	NA	NA	NA	0.0184	9e-04	2.48649	0.125	NA	62090	61849	57044
c3y_0110301	c3y_0611301	0.2903	0.3039	0.9552	0.3395	0.009	0.0049	0.0184	0.0124	2.48649	1.96825	0.00547616227907741	62090	61845	57044
c3y_0110301	c3y_0611401	-0.4007	0.6089	-0.6581	0.5105	0.0052	0.0054	0.0184	0.0054	2.48649	0.857143	0.0097592128734659	62090	61843	57044
c3y_0110301	c3y_0611501	-0.1484	0.5502	-0.2698	0.7873	0.0036	0.0054	0.0184	0.0038	2.48649	0.584615	0.00520953882159314	62090	61844	57044
c3y_0110301	c3y_0611601	NA	NA	NA	NA	8e-04	0.0049	0.0184	-0.0069	2.48649	-1.1129	NA	62090	61844	57044
c3y_0110301	c3y_0620001	0.3356	0.3886	0.8637	0.3877	0.0026	0.0053	0.0184	0.0089	2.48649	1.36923	-0.0014906159570347	62090	61844	57044
c3y_0110301	c3y_0620101	-0.266	0.2848	-0.9337	0.3505	0.0038	0.0056	0.0184	0.0235	2.48649	3.4058	0.00986596192703311	62090	61845	57044
c3y_0110301	c3y_0620201	0.4383	0.4962	0.8834	0.377	-0.0155	0.0049	0.0184	0.0055	2.48649	0.887097	-0.0215044311546506	62090	61845	57044
c3y_0110301	c3y_0620301	-0.4721	0.3486	-1.3543	0.1756	-8e-04	0.0049	0.0184	0.0119	2.48649	1.77612	0.00620689519462814	62090	61143	56464
c3y_0110301	c3y_0630001	-0.0075	0.2105	-0.0357	0.9715	-0.0102	0.0045	0.0184	0.0247	2.48649	3.43056	-0.0111610339865104	62090	61845	57044
c3y_0110301	c3y_0631001	0.2455	0.3559	0.6898	0.4903	-0.0193	0.0051	0.0184	0.0118	2.48649	1.61644	-0.0249609194872028	62090	61849	57044
c3y_0110301	c3y_0631101	-0.0639	0.3351	-0.1908	0.8487	-0.0041	0.0048	0.0184	0.0114	2.48649	1.96552	-0.00358178582172213	62090	61845	57044
c3y_0110301	c3y_0631201	0.2932	0.5436	0.5393	0.5897	-0.0012	0.0052	0.0184	0.0059	2.48649	0.951613	-0.00441222127250332	62090	61849	57044
c3y_0110301	c3y_0631401	-0.3142	0.2268	-1.3853	0.166	0.008	0.0048	0.0184	0.0221	2.48649	3.25	0.0153372981958067	62090	61849	57044
c3y_0110301	c3y_asq_acomu	0.0827	0.1807	0.4577	0.6471	0.0051	0.0057	0.0184	0.0538	2.48649	6.725	0.00355619137208684	58660	77493	57031
c3y_0110301	c3y_asq_bgm	-0.2593	0.1784	-1.4534	0.1461	-0.0044	0.0051	0.0184	0.05	2.48649	5.88235	0.00246609246428714	58660	69403	51198
c3y_0110301	c3y_asq_cfm	-0.1656	0.1621	-1.0216	0.307	0.0055	0.0049	0.0184	0.0484	2.48649	6.36842	0.0117498325010174	58660	79780	58660
c3y_0110301	c3y_asq_dproblem	-0.2204	0.1781	-1.2379	0.2158	0.0075	0.0054	0.0184	0.0531	2.48649	6.39759	0.0162180707927804	58660	79780	58660
c3y_0110301	c3y_asq_epersonal	-0.1903	0.156	-1.2197	0.2226	-0.0088	0.0051	0.0184	0.0544	2.48649	6.55422	-0.00440519722457398	58660	79735	58631
c3y_0110301	c3y_asq_total	-0.1862	0.1542	-1.2075	0.2273	0.0011	0.0053	0.0184	0.0674	2.48649	8.53165	0.00814329301432749	58660	70178	57185
c3y_0110301	c3y_bed_time	-0.1125	0.1962	-0.5737	0.5661	0.0063	0.005	0.0184	0.0309	2.48649	4.29167	0.00992154338210696	58660	68351	57035
c3y_0110301	c3y_bmi	0.0641	0.0932	0.6883	0.4913	-0.0124	0.0063	0.0184	0.2654	2.48649	15.7976	-0.0216589665970223	58660	70178	57185
c3y_0110301	c3y_nap_count	-0.0571	0.2342	-0.2439	0.8073	0.0025	0.005	0.0184	0.0206	2.48649	3.12121	0.00396449216027132	58660	68351	57035
c3y_0110301	c3y_night_wake_up_count	0.098	0.2343	0.4182	0.6758	-0.0028	0.0047	0.0184	0.0214	2.48649	2.77922	-0.00515582443521034	58660	68351	57035
c3y_0110301	c3y_sleep_time_day	-0.4753	0.2447	-1.9423	0.0521	0.0014	0.0048	0.0184	0.0233	2.48649	3.32857	0.0116383278624772	58660	68351	57035
c3y_0110301	c3y_sleep_time_night	0.0389	0.1873	0.2077	0.8354	-0.0017	0.0048	0.0184	0.0351	2.48649	4.94366	-0.00295507822823913	58660	68351	57035
c3y_0110301	c3y_total_sleep_time	-0.4707	0.3655	-1.2876	0.1979	-0.0019	0.0048	0.0184	0.0118	2.48649	1.84375	0.0049004001702906	58660	68351	57035
c3y_0110301	c3y_wake_up_time	-0.1994	0.1291	-1.5449	0.1224	0.0028	0.0051	0.0184	0.0777	2.48649	9.03488	0.0111909970176217	58660	68351	57035
c3y_0110301	c4y_0010101	0.0404	0.3845	0.1051	0.9163	-0.0047	0.0053	0.0184	0.0097	2.48649	1.34722	-0.00545804330346214	62090	64687	61522
c3y_0110301	c4y_0010201	NA	NA	NA	NA	NA	NA	0.0184	0.0012	2.48649	0.179104	NA	62090	64642	61482
c3y_0110301	c4y_0010301	0.455	0.3358	1.3551	0.1754	-0.0024	0.0051	0.0184	0.0124	2.48649	1.74648	-0.0094908404578915	62090	64701	61539
c3y_0110301	c4y_0030002	-0.1864	0.0852	-2.1864	0.0288	-0.0267	0.0061	0.0184	0.3831	2.48649	15.324	-0.0152220449911082	62090	64718	61557
