## Supplementary Table 4 for "Genome-wide association study on longitudinal and cross-sectional traits of child health and development in a Japanese population": 322458_file06 (part 56 of 103)

Trait_ID_1	Trait_ID_2	rg	rg_SE	Z_rg	P_rg	intercept	intercept_SE	h2_1	h2_2	Z_h2_1	Z_h2_2	re	N_1	N_2	N_overlap
c3y_0110301	c4y_0042101	0.3103	0.1741	1.7822	0.0747	0.0021	0.0054	0.0184	0.0484	2.48649	5.31868	-0.00734333085189356	62090	64700	61540
c3y_0110301	c4y_0042102b	0.3376	0.1723	1.9591	0.0501	0.0019	0.0053	0.0184	0.0495	2.48649	5.625	-0.0083182044537913	58660	71319	57058
c3y_0110301	c4y_0051001	0.7953	0.2559	3.1081	0.0019	0.0575	0.0058	0.0184	0.0331	2.48649	3.48421	0.0442088062668309	62090	61264	56564
c3y_0110301	c4y_0051101	1	0.2341	5.7745	7.7184e-09	0.4128	0.0053	0.0184	0.0364	2.48649	4.33333	0.427082522615242	62090	61195	56502
c3y_0110301	c4y_0051201	0.8964	0.2177	4.1184	3.8159e-05	0.1368	0.0055	0.0184	0.0432	2.48649	4.45361	0.128030725112118	62090	61095	56415
c3y_0110301	c4y_0051301	0.8077	0.6261	1.2902	0.197	0.0357	0.006	0.0184	0.0069	2.48649	1.01471	0.0302380216351624	62090	61156	56471
c3y_0110301	c4y_0051401	0.2595	0.4186	0.6198	0.5354	0.0477	0.0057	0.0184	0.0091	2.48649	1.3	0.0493843929041274	62090	61118	56440
c3y_0110301	c4y_0051501	0.3223	0.2959	1.0893	0.276	0.0412	0.0053	0.0184	0.0178	2.48649	2.25316	0.0398662153519273	62090	61089	56415
c3y_0110301	c4y_0053801	-0.6769	0.4053	-1.67	0.0949	0.011	0.0047	0.0184	0.0116	2.48649	1.78462	0.0221727760489843	62090	61862	57045
c3y_0110301	c4y_0053901	0.3609	0.4812	0.7499	0.4533	0.0048	0.005	0.0184	0.0078	2.48649	1.16418	0.000903174179233249	62090	61862	57045
c3y_0110301	c4y_0054001	0.318	0.509	0.6248	0.5321	0.0045	0.0049	0.0184	0.0061	2.48649	0.953125	0.00153885502929283	62090	61862	57045
c3y_0110301	c4y_0054401	-0.5955	1.1993	-0.4966	0.6195	0.0095	0.0049	0.0184	0.0025	2.48649	0.378788	0.0145121606047961	62090	61862	57045
c3y_0110301	c4y_0055701	0.1363	0.2376	0.5735	0.5663	0.0014	0.0048	0.0184	0.0227	2.48649	3.06757	-0.00129111449655212	62090	61862	57045
c3y_0110301	c4y_0056001	0.1768	0.583	0.3033	0.7617	0.0021	0.0051	0.0184	0.0039	2.48649	0.629032	0.000792685432234049	62090	61862	57045
c3y_0110301	c4y_0056101	0.0812	0.3147	0.258	0.7964	0.0031	0.0052	0.0184	0.0125	2.48649	2.19298	0.00217003764349643	62090	61862	57045
c3y_0110301	c4y_0056301	0.3279	0.3853	0.8511	0.3947	-0.0059	0.0052	0.0184	0.0099	2.48649	1.43478	-0.0109911709019802	62090	61862	57045
c3y_0110301	c4y_0056401	-0.3614	0.5064	-0.7137	0.4754	0.002	0.0049	0.0184	0.0059	2.48649	0.880597	0.00601154003872136	62090	61862	57045
c3y_0110301	c4y_0060101	-0.6519	0.8143	-0.8006	0.4233	0.0268	0.0054	0.0184	0.0046	2.48649	0.657143	0.0353341643774938	62090	68351	60350
c3y_0110301	c4y_0060201	NA	NA	NA	NA	0.019	0.0045	0.0184	-4.8573e-05	2.48649	-0.00703957	NA	62090	68351	60350
c3y_0110301	c4y_0060301b	0.1077	0.8812	0.1222	0.9027	0.0026	0.0045	0.0184	0.0017	2.48649	0.261538	0.00236888193488608	58660	71319	57058
c3y_0110301	c4y_0070001_3	1	0.3182	3.79	2e-04	0.466	0.0059	0.0184	0.0123	2.48649	1.5375	0.518067581898854	58660	71319	57058
c3y_0110301	c4y_0070101	1	0.205	5.1721	2.315e-07	0.4324	0.0055	0.0184	0.0342	2.48649	4.5	0.452066128852894	62090	68351	60350
c3y_0110301	c4y_0070201	1	0.1674	7.1631	7.8864e-13	0.5772	0.006	0.0184	0.0232	2.48649	3.13514	0.611003615721268	62090	68351	60350
c3y_0110301	c4y_0070301	1	0.1539	6.9309	4.1812e-12	0.5815	0.006	0.0184	0.0171	2.48649	2.28	0.619779856477824	62090	68351	60350
c3y_0110301	c4y_0070501_3	1	1.3684	0.7656	0.4439	0.1286	0.0051	0.0184	0.0028	2.48649	0.444444	0.139746246540641	58660	71319	57058
c3y_0110301	c4y_0070601	0.5453	0.2223	2.4535	0.0141	0.216	0.0049	0.0184	0.0223	2.48649	3.32836	0.226731696829059	62090	68351	60350
c3y_0110301	c4y_0070701	1	0.5279	2.1809	0.0292	0.212	0.0049	0.0184	0.0086	2.48649	1.26471	0.217297523315718	62090	68351	60350
c3y_0110301	c4y_0070801	NA	NA	NA	NA	0.2109	0.0051	0.0184	-9e-04	2.48649	-0.136364	NA	62090	68351	60350
c3y_0110301	c4y_0073501_2	0.0441	0.2166	0.2036	0.8386	0.0109	0.005	0.0184	0.0278	2.48649	3.97143	0.011627487522884	58660	71319	57058
c3y_0110301	c4y_0073501_3	NA	NA	NA	NA	0.0612	0.005	0.0184	-0.0024	2.48649	-0.347826	NA	58660	71319	57058
c3y_0110301	c4y_0074001_2	0.6139	0.4605	1.3331	0.1825	0.0685	0.005	0.0184	0.0094	2.48649	1.25333	0.0705589454092946	58660	71319	57058
c3y_0110301	c4y_0075001_2	1	2.4953	0.5154	0.6063	0.029	0.005	0.0184	0.0023	2.48649	0.315068	0.0247654043675294	58660	71319	57058
c3y_0110301	c4y_0075001_3	NA	NA	NA	NA	NA	NA	0.0184	0.0017	2.48649	0.257576	NA	58660	71319	57058
c3y_0110301	c4y_0075501_2	1	6.8181	0.2133	0.8311	0.0161	0.005	0.0184	0.0019	2.48649	0.253333	0.00975251413733268	58660	71319	57058
c3y_0110301	c4y_0075501_3	0.0956	0.4275	0.2237	0.823	0.0507	0.0054	0.0184	0.008	2.48649	1.17647	0.0570673530212356	58660	71319	57058
c3y_0110301	c4y_0077001	0.5204	0.3003	1.7331	0.0831	0.1681	0.0046	0.0184	0.0128	2.48649	1.72973	0.176220327696083	62090	68351	60350
c3y_0110301	c4y_0077101	0.8533	0.6211	1.3738	0.1695	0.1759	0.0049	0.0184	0.0048	2.48649	0.761905	0.1839962241818	62090	68351	60350
c3y_0110301	c4y_0077102	0.348	0.2483	1.4019	0.1609	0.11	0.0047	0.0184	0.0182	2.48649	2.84375	0.114466886014165	62090	68351	60350
c3y_0110301	c4y_0080001	0.1536	0.2768	0.5549	0.579	-0.0011	0.0052	0.0184	0.0192	2.48649	2.59459	-0.00416032328655792	62090	61862	57045
c3y_0110301	c4y_0081001	-0.186	0.2768	-0.6722	0.5015	0.0048	0.0054	0.0184	0.0209	2.48649	2.98571	0.00904004731817388	62090	61862	57045
c3y_0110301	c4y_0090001	0.0325	0.3772	0.086	0.9314	-0.0105	0.0048	0.0184	0.0092	2.48649	1.31429	-0.0119961314246327	62090	61862	57045
c3y_0110301	c4y_0091001	NA	NA	NA	NA	-0.0106	0.005	0.0184	-0.0042	2.48649	-0.494118	NA	62090	61862	57045
c3y_0110301	c4y_0100001	-0.2183	0.4989	-0.4375	0.6618	0.0208	0.0054	0.0184	0.0062	2.48649	0.775	0.025240482028205	62090	61862	57045
c3y_0110301	c4y_0110001	-0.0511	0.187	-0.2734	0.7846	-0.0058	0.005	0.0184	0.0425	2.48649	5.66667	-0.00502578198935162	62090	61862	57045
c3y_0110301	c4y_0120001	-0.1169	0.165	-0.7084	0.4787	-0.0068	0.0055	0.0184	0.0673	2.48649	6.23148	-0.00342179134283696	62090	61862	57045
c3y_0110301	c4y_0130001	-0.0484	0.1673	-0.2894	0.7723	-0.0033	0.0052	0.0184	0.0658	2.48649	6.38835	-0.00198531410898298	62090	61862	57045
c3y_0110301	c4y_0130102	NA	NA	NA	NA	NA	NA	0.0184	6e-04	2.48649	0.0909091	NA	62090	61862	57045
c3y_0110301	c4y_0130103	-0.5991	0.3318	-1.8055	0.071	0.0073	0.0055	0.0184	0.0159	2.48649	2.09211	0.0180577173578632	62090	65116	61883
c3y_0110301	c4y_0130104	-0.0489	0.1792	-0.2731	0.7847	-0.0087	0.0052	0.0184	0.0529	2.48649	5.75	-0.00823203337721576	62090	61679	56895
c3y_0110301	c4y_0130105	0.1513	0.413	0.3663	0.7142	-0.0146	0.0047	0.0184	0.0078	2.48649	1.18182	-0.0176491071879864	62090	66800	60254
c3y_0110301	c4y_0140001	-0.1516	0.2184	-0.6941	0.4876	8e-04	0.0047	0.0184	0.0294	2.48649	3.45882	0.00448849875519242	62090	66687	60197
c3y_0110301	c4y_0150001	0.4872	0.168	2.8999	0.0037	0.0633	0.0059	0.0184	0.061	2.48649	6.0396	0.054170818320428	62090	68351	60350
c3y_0110301	c4y_0160001	0.5683	0.1824	3.1157	0.0018	0.0732	0.0058	0.0184	0.0459	2.48649	4.25	0.0646467584403136	62090	68056	60173
c3y_0110301	c4y_0160101	0.6281	0.181	3.4699	5e-04	0.0683	0.0059	0.0184	0.0605	2.48649	4.80159	0.0512560279747115	62090	65116	61883
c3y_0110301	c4y_0160201	0.6729	0.2418	2.7825	0.0054	0.0504	0.0054	0.0184	0.0354	2.48649	3.33962	0.0386881668437192	62090	61679	56895
c3y_0110301	c4y_0160301	0.0478	0.6544	0.0731	0.9418	0.032	0.0052	0.0184	0.004	2.48649	0.449438	0.0343452263545685	62090	59836	56750
c3y_0110301	c4y_0170001	0.6062	0.217	2.7941	0.0052	0.0593	0.0055	0.0184	0.0358	2.48649	3.69072	0.053272162211529	62090	69837	57949
c3y_0110301	c4y_0180001	0.3516	0.4825	0.7286	0.4663	0.0524	0.0049	0.0184	0.0066	2.48649	0.942857	0.0563751884694867	62090	69837	57949
c3y_0110301	c4y_0190001	NA	NA	NA	NA	NA	NA	0.0184	-1e-04	2.48649	-0.0140845	NA	62090	69837	57949
c3y_0110301	c4y_0200001	0.6799	0.2103	3.2329	0.0012	0.14	0.0056	0.0184	0.0431	2.48649	4.14423	0.144392151082981	62090	69837	57949
c3y_0110301	c4y_0210001	0.7484	0.2197	3.4067	7e-04	0.1283	0.0056	0.0184	0.0417	2.48649	4.04854	0.12894550213777	62090	69837	57949
c3y_0110301	c4y_0210101	0.718	0.1949	3.6835	2e-04	0.137	0.0054	0.0184	0.0518	2.48649	4.7963	0.13838926438465	62090	69837	57949
c3y_0110301	c4y_0210401	0.5873	0.2819	2.0837	0.0372	0.1073	0.005	0.0184	0.0183	2.48649	2.17857	0.113229962066397	62090	69837	57949
c3y_0110301	c4y_0220001	0.7316	0.1803	4.057	4.9701e-05	0.1608	0.0052	0.0184	0.0566	2.48649	5.44231	0.159648242612828	62090	71319	60372
c3y_0110301	c4y_0230001	0.8252	0.2132	3.8699	1e-04	0.0848	0.0051	0.0184	0.06	2.48649	5.45455	0.068762803875568	62090	71319	60372
c3y_0110301	c4y_0240001	1	1.1726	1.0404	0.2982	0.0507	0.0054	0.0184	0.0051	2.48649	0.607143	0.0449782107477218	62090	74494	61281
c3y_0110301	c4y_0250001	1	1.6097	0.9022	0.367	0.0478	0.0049	0.0184	0.0038	2.48649	0.493506	0.0413649487660257	62090	74494	61281
c3y_0110301	c4y_0250101	1	1.3257	0.9845	0.3249	0.0487	0.0055	0.0184	0.0043	2.48649	0.551282	0.0429268835085386	62090	74494	61281
c3y_0110301	c4y_0250201	NA	NA	NA	NA	0.0122	0.0049	0.0184	-0.0038	2.48649	-0.575758	NA	62090	55299	51166
c3y_0110301	c4y_0250202	0.9498	0.6571	1.4455	0.1483	0.02	0.0047	0.0184	0.0067	2.48649	0.971014	0.0147500560120546	62090	64469	50392
c3y_0110301	c4y_0250203	1	1.3833	1.1199	0.2628	0.0377	0.0049	0.0184	0.0045	2.48649	0.625	0.0287034285867939	62090	57500	53040
c3y_0110301	c4y_0250204	0.5214	0.4638	1.1242	0.2609	0.0478	0.0052	0.0184	0.0071	2.48649	1.01429	0.056114635169764	62090	41872	39722
c3y_0110301	c4y_0250205	0.9586	2.0983	0.4568	0.6478	0.0361	0.0049	0.0184	0.0022	2.48649	0.333333	0.0353105528828696	62090	80264	62090
c3y_0110301	c4y_0250206	NA	NA	NA	NA	0.032	0.005	0.0184	-0.0072	2.48649	-1.10769	NA	62090	79735	62056
c3y_0110301	c4y_0250207	0.4982	0.5318	0.9368	0.3489	0.0293	0.005	0.0184	0.0055	2.48649	0.785714	0.0276904924459373	62090	70924	60065
c3y_0110301	c4y_0250208	0.8161	0.3845	2.1223	0.0338	0.0333	0.0052	0.0184	0.0108	2.48649	1.52113	0.0308927679278607	62090	43468	41243
c3y_0110301	c4y_0250209	0.5707	0.7861	0.726	0.4678	0.0419	0.0052	0.0184	0.0037	2.48649	0.552239	0.0416399842344524	62090	69458	59964
c3y_0110301	c4y_0250210	1	2.2366	0.5951	0.5518	0.0369	0.0049	0.0184	0.0021	2.48649	0.333333	0.0324720456368663	62090	69458	59964
c3y_0110301	c4y_0250211	NA	NA	NA	NA	0.0186	0.0046	0.0184	-0.0076	2.48649	-1.15152	NA	62090	69458	59964
c3y_0110301	c4y_0250212	NA	NA	NA	NA	0.0098	0.0051	0.0184	-0.0094	2.48649	-1.36232	NA	62090	69458	59964
c3y_0110301	c4y_0260001	0.7365	0.4474	1.6463	0.0997	0.0599	0.005	0.0184	0.0102	2.48649	1.36	0.0563166853446014	62090	69458	59964
c3y_0110301	c4y_0270001	-0.1	0.2196	-0.4554	0.6488	0.0048	0.0051	0.0184	0.031	2.48649	4.13333	0.00783906468254394	62090	69453	59960
c3y_0110301	c4y_0280001	-0.4129	0.2666	-1.549	0.1214	0.0081	0.0051	0.0184	0.0216	2.48649	3.27273	0.0174515433066187	62090	69457	59963
c3y_0110301	c4y_0290001	0.1042	0.1359	0.7665	0.4434	-0.011	0.0054	0.0184	0.0941	2.48649	9.50505	-0.0174856285780535	62090	70826	60023
c3y_0110301	c4y_0300101	0.1367	0.2335	0.5852	0.5584	-0.0035	0.0048	0.0184	0.0224	2.48649	3.29412	-0.00678043219356553	62090	70826	60023
c3y_0110301	c4y_0300201	0.0847	0.3429	0.247	0.8049	-0.0019	0.0049	0.0184	0.0102	2.48649	1.39726	-0.00330682300255698	62090	70826	60023
c3y_0110301	c4y_0300301	-0.1821	0.2418	-0.7531	0.4514	0.0093	0.0052	0.0184	0.023	2.48649	3.15068	0.0143173142622967	62090	70826	60023
c3y_0110301	c4y_0300401	0.1994	0.2598	0.7672	0.443	0.0066	0.0056	0.0184	0.021	2.48649	3	0.00343992963639258	62090	70826	60023
c3y_0110301	c4y_0300501	-0.055	0.2615	-0.2103	0.8335	0.0046	0.0055	0.0184	0.0208	2.48649	3.05882	0.00628182988167374	62090	70809	60009
c3y_0110301	c4y_0300601	0.4651	0.2686	1.7317	0.0833	0.0072	0.0055	0.0184	0.0234	2.48649	3.34286	-0.00173202976170879	62090	70822	60019
c3y_0110301	c4y_0310101	-0.0658	0.2422	-0.2719	0.7857	0.0217	0.0054	0.0184	0.0242	2.48649	3.36111	0.0242494590779389	62090	64774	61589
c3y_0110301	c4y_0310201	0.0459	0.2226	0.2064	0.8365	0.0156	0.0054	0.0184	0.0318	2.48649	4.24	0.0153382781527388	62090	64774	61589
c3y_0110301	c4y_0310301	0.2236	0.3211	0.6964	0.4862	0.0053	0.0051	0.0184	0.0176	2.48649	2.14634	0.00145984763741696	62090	64774	61589
c3y_0110301	c4y_0310401b	NA	NA	NA	NA	0.0018	0.0048	0.0184	-0.0049	2.48649	-0.544444	NA	58660	71319	57058
c3y_0110301	c4y_0310501	-0.0191	0.4198	-0.0456	0.9636	0.0149	0.005	0.0184	0.0093	2.48649	1	0.0158114424045526	62090	64774	61589
c3y_0110301	c4y_0310601	-0.2195	0.6589	-0.3331	0.7391	0.0191	0.0049	0.0184	0.0044	2.48649	0.473118	0.021892275425331	62090	64774	61589
c3y_0110301	c4y_0310901b	-0.0575	0.3342	-0.172	0.8634	0.0055	0.0044	0.0184	0.0128	2.48649	1.52381	0.00723001076615795	58660	71319	57058
c3y_0110301	c4y_0320001	0.1349	0.3606	0.3742	0.7082	0.0052	0.005	0.0184	0.0102	2.48649	1.36	0.00355722487756417	62090	64774	61589
c3y_0110301	c4y_0330001	0.0128	0.2908	0.044	0.9649	0.0069	0.0045	0.0184	0.0128	2.48649	1.80282	0.00701795702196188	62090	64774	61589
c3y_0110301	c4y_0330002	0.4708	0.483	0.9747	0.3297	-0.0013	0.005	0.0184	0.0097	2.48649	1.12791	-0.00784892117953173	62090	73434	60587
c3y_0110301	c4y_0330101	0.7081	0.6776	1.0451	0.296	0.0113	0.0054	0.0184	0.0055	2.48649	0.723684	0.00553676878098889	62090	73434	60587
c3y_0110301	c4y_0330201	-0.1192	0.2535	-0.4703	0.6381	0.0022	0.0051	0.0184	0.0201	2.48649	2.61039	0.00483738281560223	62090	73434	60587
c3y_0110301	c4y_0340001	-0.3988	0.5616	-0.7101	0.4776	-0.0127	0.0051	0.0184	0.0055	2.48649	0.774648	-0.0102651750856172	62090	73434	60587
c3y_0110301	c4y_0350001	0.3383	0.3619	0.9348	0.3499	0.0182	0.005	0.0184	0.0112	2.48649	1.67164	0.0156592947661858	62090	73434	60587
c3y_0110301	c4y_0360001	-0.05	0.8397	-0.0595	0.9526	-0.0301	0.005	0.0184	0.0024	2.48649	0.32	-0.0335801135247336	62090	73369	60532
c3y_0110301	c4y_0380001	0.3743	0.3734	1.0024	0.3162	-9e-04	0.0053	0.0184	0.0126	2.48649	1.7027	-0.00681150406508846	62090	72891	60144
c3y_0110301	c4y_0450001	-0.6834	0.3978	-1.7177	0.0859	0.0023	0.0051	0.0184	0.0126	2.48649	1.82609	0.0132267671925962	62090	76280	60506
c3y_0110301	c4y_0460001	-0.1166	0.2728	-0.4274	0.6691	0.0041	0.0053	0.0184	0.0238	2.48649	3.01266	0.00725656323112867	62090	76280	60506
c3y_0110301	c4y_0480001	-0.2027	0.1917	-1.0578	0.2901	-0.0088	0.0054	0.0184	0.0387	2.48649	5.16	-0.00473566368090893	62090	76280	60506
c3y_0110301	c4y_0490001_1	0.3405	0.3611	0.9429	0.3457	0.0216	0.0049	0.0184	0.0125	2.48649	1.66667	0.0196249602708285	58660	71319	57058
c3y_0110301	c4y_0490001_2	-0.521	0.4511	-1.1551	0.2481	-0.0276	0.0049	0.0184	0.0097	2.48649	1.34722	-0.0246736926646381	58660	71319	57058
c3y_0110301	c4y_0490001_3	-0.1153	1.1701	-0.0986	0.9215	0.0106	0.0048	0.0184	0.0014	2.48649	0.208955	0.0127277507895253	58660	71319	57058
c3y_0110301	c4y_0500001	-0.3009	0.3975	-0.7569	0.4491	-0.0054	0.005	0.0184	0.097	2.48649	1.13984	0.00697844428603577	62090	76280	60506
c3y_0110301	c4y_0500101	-0.2789	0.1983	-1.4062	0.1597	-0.0074	0.005	0.0184	0.1015	2.48649	1.31818	0.00387168650287527	62090	76280	60506
c3y_0110301	c4y_asq_acomu	0.0107	0.18	0.0596	0.9525	-0.0027	0.0056	0.0184	0.058	2.48649	6.59091	-0.00357600003957859	58660	73913	57552
c3y_0110301	c4y_asq_bgm	-0.0292	0.1579	-0.1852	0.8531	-0.0063	0.0045	0.0184	0.0502	2.48649	6.12195	-0.00659930016161942	58660	72761	56696
c3y_0110301	c4y_asq_cfm	-0.2331	0.1625	-1.4342	0.1515	0.0067	0.0052	0.0184	0.0527	2.48649	6.3494	0.0154768157927449	58660	73913	57552
c3y_0110301	c4y_asq_dproblem	0.013	0.1987	0.0652	0.948	0.0116	0.0051	0.0184	0.0419	2.48649	5.2375	0.0133131541429243	58660	73913	57552
c3y_0110301	c4y_asq_epersonal	0.0424	0.2354	0.1802	0.857	0.0071	0.0053	0.0184	0.0279	2.48649	3.44444	0.00733239543613035	58660	73913	57552
c3y_0110301	c4y_asq_total	-0.0437	0.1693	-0.2582	0.7963	0.0049	0.0052	0.0184	0.0553	2.48649	6.28409	0.00717107292969451	58660	69759	56871
c3y_0110301	c4y_bmi	-0.0188	0.0922	-0.2043	0.8381	-0.0034	0.0063	0.0184	0.2773	2.48649	16.7048	-0.00293481230371472	58660	70178	57185
c3y_0110301	c6m_0010201_1	0.2422	0.3192	0.7588	0.448	0.0038	0.0051	0.0184	0.0218	2.48649	1.87931	-0.000399353541369458	58660	69911	54569
c3y_0110301	c6m_0010201_2	0.7816	0.4593	1.7016	0.0888	0.0024	0.0051	0.0184	0.016	2.48649	1.64948	-0.0108050917338411	58660	71276	55592
c3y_0110301	c6m_0010201_3	-1	1.584	-0.6865	0.4924	2e-04	0.0048	0.0184	0.0042	2.48649	0.466667	0.00993478782115779	58660	56592	43808
c3y_0110301	c6m_0010201_5	-0.6057	0.2961	-2.0455	0.0408	0.0058	0.0051	0.0184	0.0312	2.48649	2.88889	0.0217062703161367	58660	73388	57183
c3y_0110301	c6m_0020001_1	0.0447	0.2891	0.1545	0.8772	0.0496	0.0056	0.0184	0.0142	2.48649	1.97222	0.0569542233049781	58660	73913	57552
c3y_0110301	c6m_0020001_2	0.2312	0.6663	0.347	0.7286	-0.0228	0.0052	0.0184	0.0029	2.48649	0.467742	-0.0280746177589478	58660	73913	57552
c3y_0110301	c6m_0020001_3	-0.3292	0.2952	-1.1154	0.2647	-0.0335	0.0049	0.0184	0.0132	2.48649	1.97015	-0.0337305772144679	58660	73913	57552
c3y_0110301	c6m_0040108b	NA	NA	NA	NA	-0.0043	0.0051	0.0184	-0.0074	2.48649	-0.795699	NA	58660	71319	57058
c3y_0110301	c6m_0040109b	NA	NA	NA	NA	NA	NA	0.0184	3e-04	2.48649	0.0333333	NA	58660	71319	57058
c3y_0110301	c6m_0040110b	-0.1501	0.2652	-0.566	0.5714	-0.005	0.0047	0.0184	0.0225	2.48649	2.29592	-0.00266845684531813	58660	71319	57058
c3y_0110301	c6m_0040111b	-0.0022	0.4955	-0.0044	0.9965	-0.0059	0.0046	0.0184	0.0059	2.48649	0.641304	-0.00674738988228131	58660	71319	57058
c3y_0110301	c6m_0070103_checked	-0.0416	0.0906	-0.4595	0.6459	-0.0152	0.0056	0.0184	0.2189	2.48649	12.3672	-0.0202455824270885	58660	55312	42509
c3y_0110301	c6m_0090001b	0.1305	0.5744	0.2272	0.8203	-0.0036	0.0048	0.0184	0.0033	2.48649	0.611111	-0.0051538983074255	58660	71319	57058
c3y_0110301	c6m_0170001_1	-0.1093	0.429	-0.2548	0.7989	0.0036	0.005	0.0184	0.0062	2.48649	1.05085	0.00535217335624743	58660	73913	57552
c3y_0110301	c6m_0170001_2	0.0742	0.3386	0.2191	0.8266	-0.0043	0.0051	0.0184	0.0098	2.48649	1.66102	-0.00600075865333914	58660	73913	57552
c3y_0110301	c6m_0180001_1	0.059	0.1789	0.3298	0.7415	-0.0047	0.0047	0.0184	0.0403	2.48649	5.30263	-0.00719561388222435	58660	73913	57552
c3y_0110301	c6m_0180001_2	-0.1705	0.2682	-0.6357	0.525	0.0021	0.005	0.0184	0.0164	2.48649	2.44776	0.00545944253769998	58660	73913	57552
c3y_0110301	c6m_0180001_3	0.1534	0.2474	0.6201	0.5352	0.0016	0.0049	0.0184	0.0213	2.48649	3.13235	-0.00120560604537404	58660	71709	55936
c3y_0110301	c6m_0220001_1	-0.0493	0.501	-0.0984	0.9216	0.0092	0.0054	0.0184	0.0043	2.48649	0.796296	0.0111066887106196	58660	73656	57365
c3y_0110301	c6m_0380001_1	-0.337	0.7612	-0.4428	0.6579	0.001	0.005	0.0184	0.003	2.48649	0.566038	0.00368748399338029	58660	73913	57552
c3y_0110301	c6m_asq_acomu	0.0503	0.1976	0.2544	0.7992	-0.0069	0.0047	0.0184	0.028	2.48649	4	-0.0105701781817677	62090	55151	43969
c3y_0110301	c6m_asq_bgm	-0.2471	0.1398	-1.7672	0.0772	-0.0166	0.0051	0.0184	0.0818	2.48649	10.9067	-0.0101400689032724	62090	72755	58070
c3y_0110301	c6m_asq_cfm	-0.3452	0.177	-1.9503	0.0511	-0.0102	0.0047	0.0184	0.0476	2.48649	6.18182	-0.00702578146702789	62090	37207	28823
c3y_0110301	c6m_asq_dproblem	-0.2046	0.1524	-1.3427	0.1794	-0.0039	0.0049	0.0184	0.0617	2.48649	7.81013	0.00279657229610135	62090	68351	60350
c3y_0110301	c6m_asq_epersonal	-0.27	0.1393	-1.9382	0.0526	0.0045	0.0048	0.0184	0.0796	2.48649	9.82716	0.01598159798563	62090	68351	60350
c3y_0110301	c6m_asq_total	-0.2362	0.1381	-1.7102	0.0872	-0.0096	0.0049	0.0184	0.0766	2.48649	9.34146	-0.00213453342653086	58660	71057	56863
c3y_0110301	c6m_bed_time	-0.5183	0.292	-1.7747	0.076	0.0028	0.0051	0.0184	0.0177	2.48649	2.85484	0.0126911986921457	58660	68351	57035
c3y_0110301	c6m_bmi	0.0182	0.0873	0.2085	0.8348	-0.0145	0.0055	0.0184	0.2613	2.48649	18.2727	-0.0206138684858686	58660	69918	57000
c3y_0110301	c6m_nap_count	-0.4143	0.2675	-1.549	0.1214	0.0113	0.0053	0.0184	0.0172	2.48649	3.07143	0.020276558738755	58660	68351	57035
c3y_0110301	c6m_night_wake_up_count	0.057	0.2504	0.2276	0.8199	0.0105	0.0052	0.0184	0.0195	2.48649	3.36207	0.0107817421071967	58660	68351	57035
c3y_0110301	c6m_sleep_time_day	-0.162	0.2553	-0.6347	0.5256	0.001	0.0049	0.0184	0.0205	2.48649	3.53448	0.00434094104246055	58660	68351	57035
c3y_0110301	c6m_sleep_time_night	-0.1887	0.2521	-0.7485	0.4542	-0.0069	0.0052	0.0184	0.0187	2.48649	2.92188	-0.00423875240384459	58660	68351	57035
c3y_0110301	c6m_total_sleep_time	-0.3866	0.2992	-1.292	0.1964	-0.0027	0.0052	0.0184	0.0138	2.48649	2.3	0.00321463857114121	58660	68351	57035
c3y_0110301	c6m_wake_up_time	-0.028	0.1787	-0.1564	0.8757	0.0033	0.0054	0.0184	0.0394	2.48649	5.9697	0.00454930207819766	58660	68351	57035
c3y_0110301	c_hospital_kikan	-0.5419	0.298	-1.8186	0.069	0.009	0.0048	0.0184	0.0146	2.48649	2.51724	0.0195007364107234	58660	73913	57552
c3y_0110301	c_tshfpb_010	-0.0777	0.1225	-0.6348	0.5255	-0.0029	0.0055	0.0184	0.1406	2.48649	6.63208	0.000700739479871244	62090	75785	60128
c3y_0110301	cd	-0.1346	0.1212	-1.1098	0.2671	-0.0019	0.0049	0.0184	0.072	2.48649	6	0.00280659131833939	58660	79419	58404
c3y_0110301	childcare_facility_daycare_time_3y	0.0785	0.4485	0.1749	0.8612	6e-04	0.0052	0.0184	0.0083	2.48649	0.783019	-0.000300929134767155	58660	70178	57185
c3y_0110301	childcare_facility_daycare_time_4y	NA	NA	NA	NA	NA	NA	0.0184	5e-04	2.48649	0.0694444	NA	58660	70158	57168
c3y_0110301	childcare_facility_starting_age	-0.1537	0.4265	-0.3604	0.7185	9e-04	0.0051	0.0184	0.0107	2.48649	0.972727	0.00321319324489604	58660	70178	57185
c3y_0110301	constipation_3y	0.2218	0.225	0.9858	0.3242	0.0063	0.005	0.0184	0.028	2.48649	3.94366	0.00210372659713495	58660	70596	57187
c3y_0110301	constipation_4y	-0.0664	0.2121	-0.3131	0.7542	0.0111	0.0052	0.0184	0.0332	2.48649	4.61111	0.0145065162994909	58660	70596	57187
c3y_0110301	constipation_cum_4y	-0.0671	0.1819	-0.3686	0.7124	0.0117	0.0052	0.0184	0.0485	2.48649	5.98765	0.0156972674774931	58660	70596	57187
c3y_0110301	constipation_severity_3y	-0.0455	0.198	-0.2297	0.8183	0.0081	0.0052	0.0184	0.0363	2.48649	4.65385	0.0105805570377875	58660	70596	57187
c3y_0110301	constipation_severity_4y	0.1608	0.1941	0.8284	0.4074	0.008	0.0057	0.0184	0.0324	2.48649	4.37838	0.00520857921650633	58660	70596	57187
c3y_0110301	dr0m_0020701_1	0.2761	0.3474	0.7947	0.4268	-8e-04	0.0051	0.0184	0.0087	2.48649	1.58182	-0.00446919819810279	58660	73913	57552
c3y_0110301	dr0m_0020701_3	-0.0949	0.2912	-0.3259	0.7445	0.0038	0.0053	0.0184	0.0126	2.48649	2.29091	0.00588385048155972	58660	73913	57552
c3y_0110301	dr0m_bmi	-0.0827	0.1044	-0.7914	0.4287	0.0063	0.0055	0.0184	0.1436	2.48649	13.0545	0.0123620177338504	58660	69805	56914
c3y_0110301	dr1m_0040501b	0.2875	0.3635	0.7908	0.429	-0.004	0.0051	0.0184	0.009	2.48649	1.8	-0.00834855298983174	58660	71319	57058
c3y_0110301	dr1m_bmi	0.1107	0.1145	0.9666	0.3338	0.0029	0.0055	0.0184	0.1023	2.48649	10.7684	-0.00164706043411436	58660	69967	57048
c3y_0110301	egg_allergy_1hy	1	0.2066	5.0338	4.8095e-07	0.4534	0.0055	0.0184	0.0172	2.48649	2.6875	0.499093218310765	58660	70178	57185
c3y_0110301	egg_allergy_2y	1	0.1799	5.8696	4.368e-09	0.5097	0.0052	0.0184	0.024	2.48649	3.80952	0.561595845002682	58660	70178	57185
c3y_0110301	egg_allergy_3y	0.9914	0.0776	12.7737	2.2984e-37	0.7973	0.0062	0.0184	0.0306	2.48649	4.56716	0.892932962983635	58660	70178	57185
c3y_0110301	egg_allergy_4y	1	0.2046	5.6732	1.4019e-08	0.4814	0.0059	0.0184	0.0247	2.48649	3.38356	0.526738080439226	58660	70178	57185
c3y_0110301	egg_allergy_cum_4y	1	0.1387	7.2766	3.4238e-13	0.6135	0.0056	0.0184	0.0351	2.48649	4.28049	0.680933698942711	58660	70178	57185
c3y_0110301	egg_allergy_score_until_4yo	1	0.1458	7.8169	5.4149e-15	0.6417	0.0059	0.0184	0.0558	2.48649	5.58	0.70993684892249	58660	70178	57185
c3y_0110301	egg_allergy_score_until_4yo_positive	1	0.1727	6.7571	1.4079e-11	0.5264	0.0057	0.0184	0.052	2.48649	5.14851	0.574833364366202	58660	70178	57185
c3y_0110301	exclusive_breastfeeding_1y	0.054	0.2252	0.2396	0.8106	0.0547	0.0055	0.0184	0.0262	2.48649	3.9697	0.0620190274317441	58660	69824	56627
c3y_0110301	febrile_convulsion_cum_4y	0.2769	0.1425	1.9439	0.0519	-0.0022	0.0054	0.0184	0.0888	2.48649	8.07273	-0.0144525442681808	58660	70596	57187
c3y_0110301	feeding_type_yesterday_breast_feeding_count_1m	0.228	0.2553	0.893	0.3719	0.0389	0.0053	0.0184	0.0168	2.48649	2.84746	0.0398801097610272	58660	68351	57035
c3y_0110301	feeding_type_yesterday_formula_feeding_count_1m	-0.3893	0.5526	-0.7045	0.4811	-0.0174	0.0048	0.0184	0.0086	2.48649	0.754386	-0.0146252381691566	58660	68280	56984
c3y_0110301	fever_count_cum_2hy	0.2756	0.1864	1.4786	0.1392	0.0154	0.0051	0.0184	0.0463	2.48649	5.38372	0.00959673616142665	58660	70596	57187
c3y_0110301	fever_count_cum_2y	0.2698	0.2069	1.3044	0.1921	0.0124	0.0056	0.0184	0.036	2.48649	4.44444	0.00720598480366835	58660	70596	57187
c3y_0110301	fever_over_39c_count_cum_2hy	0.4193	0.2364	1.7733	0.0762	0.0085	0.0059	0.0184	0.0364	2.48649	4.08989	-0.00132271517925847	58660	70596	57187
c3y_0110301	fever_over_39c_count_cum_2y	0.4519	0.2463	1.8347	0.0665	0.0026	0.0059	0.0184	0.0302	2.48649	3.82278	-0.00791941170875296	58660	70596	57187
c3y_0110301	first_vaccination_bcg	-0.5626	0.5781	-0.9733	0.3304	0.0056	0.0048	0.0184	0.0051	2.48649	0.822581	0.0118915710879391	58660	70596	57187
c3y_0110301	first_vaccination_dpt	NA	NA	NA	NA	NA	NA	0.0184	0.0012	2.48649	0.193548	NA	58660	70596	57187
c3y_0110301	first_vaccination_haemophilus_b_influenzae	NA	NA	NA	NA	NA	NA	0.0184	8e-04	2.48649	0.135593	NA	58660	70596	57187
c3y_0110301	first_vaccination_hbv	-0.0089	0.2956	-0.0302	0.9759	0.012	0.0056	0.0184	0.015	2.48649	2.63158	0.0139094074709479	58660	70181	56910
c3y_0110301	first_vaccination_pneumococcus	NA	NA	NA	NA	-0.0022	0.0048	0.0184	-0.0025	2.48649	-0.403226	NA	58660	70596	57187
c3y_0110301	first_vaccination_polio	NA	NA	NA	NA	-0.0107	0.0052	0.0184	-0.0064	2.48649	-1.12281	NA	58660	70596	57187
c3y_0110301	first_vaccination_rotavirus	-0.1103	0.3961	-0.2786	0.7806	0.0275	0.0055	0.0184	0.0073	2.48649	1.17742	0.0326437452042889	58660	70596	57187
c3y_0110301	fish_allergy_score_until_4yo_positive	-0.1501	0.4208	-0.3567	0.7213	0.112	0.0052	0.0184	0.0081	2.48649	1.55769	0.12920920740371	58660	70178	57185
c3y_0110301	food_allergy_cum_4y	1	0.1783	6.6222	3.5385e-11	0.4749	0.0053	0.0184	0.0458	2.48649	4.77083	0.516756242345484	58660	70596	57187
c3y_0110301	food_allergy_cum_count_until_4yo	1	0.1471	7.0988	1.2589e-12	0.5653	0.006	0.0184	0.0447	2.48649	4.96667	0.62486961005397	58660	69899	57001
c3y_0110301	food_allergy_egg_feeding_status_case_combined_1yh	1	0.1599	6.6149	3.7168e-11	0.4873	0.0054	0.0184	0.0402	2.48649	4.46667	0.542765417278804	58660	67700	55272
c3y_0110301	food_allergy_egg_feeding_status_case_combined_2y	0.9585	0.1563	6.1306	8.7523e-10	0.5261	0.0056	0.0184	0.0343	2.48649	4.34177	0.581542482920672	58660	70178	57185
c3y_0110301	food_allergy_egg_feeding_status_case_combined_3y	1	0.1476	7.2374	4.5738e-13	0.639	0.0061	0.0184	0.0219	2.48649	2.60714	0.709807087709065	58660	70178	57185
c3y_0110301	food_allergy_egg_feeding_status_case_combined_4y	1	0.3236	4.4024	1.0706e-05	0.485	0.0058	0.0184	0.0133	2.48649	1.77333	0.531940668475965	58660	69685	56814
c3y_0110301	food_allergy_fish_feeding_status_case_combined_1yh	NA	NA	NA	NA	0.0489	0.005	0.0184	-0.0077	2.48649	-1.30508	NA	58660	69842	56940
c3y_0110301	food_allergy_fish_feeding_status_case_combined_2y	0.347	0.6949	0.4994	0.6175	0.053	0.0052	0.0184	0.0034	2.48649	0.53125	0.0573476541137943	58660	70178	57185
c3y_0110301	food_allergy_fish_feeding_status_case_combined_3y	NA	NA	NA	NA	0.0622	0.004	0.0184	-0.0118	2.48649	-2.40816	NA	58660	70178	57185
c3y_0110301	food_allergy_fruit_feeding_status_case_combined_1yh	-0.0118	0.4134	-0.0286	0.9772	0.0566	0.0048	0.0184	0.0068	2.48649	1.21429	0.064585394869363	58660	69820	56919
c3y_0110301	food_allergy_fruit_feeding_status_case_combined_2y	-0.1798	1.348	-0.1334	0.8939	0.0425	0.0053	0.0184	0.002	2.48649	0.3125	0.049279667450665	58660	70178	57185
c3y_0110301	food_allergy_fruit_feeding_status_case_combined_3y	NA	NA	NA	NA	0.053	0.0054	0.0184	-7e-04	2.48649	-0.107692	NA	58660	70178	57185
c3y_0110301	food_allergy_milk_feeding_status_case_combined_1yh	1	0.3645	3.148	0.0016	0.2066	0.0057	0.0184	0.0113	2.48649	1.82258	0.222178435924064	58660	67822	55352
c3y_0110301	food_allergy_milk_feeding_status_case_combined_2y	1	0.2957	3.6073	3e-04	0.2041	0.0051	0.0184	0.0185	2.48649	2.84615	0.213254218716922	58660	70178	57185
c3y_0110301	food_allergy_milk_feeding_status_case_combined_3y	0.9325	0.3618	2.5778	0.0099	0.2059	0.0059	0.0184	0.0097	2.48649	1.49231	0.221676780801468	58660	70178	57185
c3y_0110301	food_allergy_milk_feeding_status_case_combined_4y	1	0.5838	2.0297	0.0424	0.152	0.0052	0.0184	0.0075	2.48649	1.10294	0.158760173948863	58660	70038	57102
c3y_0110301	food_allergy_non_peanuts_nuts_feeding_status_case_combined_4y	1	0.7449	1.4581	0.1448	0.04	0.0049	0.0184	0.0075	2.48649	0.9375	0.032760322325905	58660	70249	56940
c3y_0110301	food_allergy_nuts_feeding_status_case_combined_1yh	0.4055	0.241	1.6823	0.0925	0.0389	0.005	0.0184	0.0278	2.48649	3.97143	0.0352899331750509	58660	70178	57185
c3y_0110301	food_allergy_nuts_feeding_status_case_combined_2y	0.1483	0.2553	0.581	0.5613	0.0532	0.0051	0.0184	0.0206	2.48649	2.98551	0.0579323967745682	58660	70178	57185
c3y_0110301	food_allergy_nuts_feeding_status_case_combined_3y	0.1392	0.2315	0.6014	0.5476	0.0692	0.0048	0.0184	0.0233	2.48649	2.94937	0.0764503549640141	58660	69935	57015
c3y_0110301	food_allergy_peanuts_feeding_status_case_combined_4y	1	0.6927	1.52	0.1285	0.0531	0.0049	0.0184	0.0073	2.48649	1.01389	0.0480669488023222	58660	69946	57020
c3y_0110301	food_allergy_score_cum_count_until_4yo	1	0.1563	7.0689	1.5612e-12	0.5525	0.0059	0.0184	0.064	2.48649	6.09524	0.607948203639025	58660	69921	57012
c3y_0110301	food_allergy_sesame_feeding_status_case_combined_1yh	0.6955	0.4814	1.4449	0.1485	0.0173	0.0052	0.0184	0.0083	2.48649	1.22059	0.0109619446268579	58660	70178	57185
c3y_0110301	food_allergy_sesame_feeding_status_case_combined_2y	NA	NA	NA	NA	0.0258	0.0052	0.0184	-0.0116	2.48649	-2	NA	58660	70178	57185
c3y_0110301	food_allergy_sesame_feeding_status_case_combined_3y	0.6313	0.8874	0.7114	0.4769	0.0222	0.0052	0.0184	0.0033	2.48649	0.540984	0.0202449015674029	58660	69920	56998
c3y_0110301	food_allergy_shellfish_feeding_status_case_combined_1yh	0.2587	0.1989	1.3006	0.1934	0.0493	0.0048	0.0184	0.0297	2.48649	4.30435	0.0506309987336051	58660	69759	56864
c3y_0110301	food_allergy_shellfish_feeding_status_case_combined_2y	0.6182	0.351	1.7612	0.0782	0.0427	0.0051	0.0184	0.0117	2.48649	1.82812	0.0394322057404184	58660	70178	57185
c3y_0110301	food_allergy_shellfish_feeding_status_case_combined_3y	1	3.112	0.6264	0.5311	0.0534	0.0047	0.0184	0.0023	2.48649	0.338235	0.0477289380334502	58660	70178	57185
c3y_0110301	food_allergy_shellfish_feeding_status_case_combined_4y	0.3406	0.2529	1.3466	0.1781	0.0477	0.0051	0.0184	0.0249	2.48649	3.32	0.0475000133218975	58660	69125	56498
c3y_0110301	food_allergy_soba_feeding_status_case_combined_1yh	0.3381	0.2594	1.3036	0.1924	0.0513	0.0053	0.0184	0.0249	2.48649	3.95238	0.0514986781425161	58660	69954	57032
c3y_0110301	food_allergy_soba_feeding_status_case_combined_2y	0.7039	0.3604	1.9528	0.0508	0.0584	0.0052	0.0184	0.0143	2.48649	2.2	0.0550057966725141	58660	70178	57185
c3y_0110301	food_allergy_soba_feeding_status_case_combined_3y	0.7157	0.5847	1.224	0.2209	0.0775	0.005	0.0184	0.0059	2.48649	0.819444	0.0809811430836363	58660	69309	56506
c3y_0110301	food_allergy_soba_feeding_status_case_combined_4y	0.7072	0.4591	1.5406	0.1234	0.0763	0.005	0.0184	0.0094	2.48649	1.32394	0.0774396508354037	58660	70050	57096
c3y_0110301	food_allergy_wheat_feeding_status_case_combined_1yh	0.9018	0.4303	2.0959	0.0361	0.1413	0.0044	0.0184	0.008	2.48649	1.45455	0.149713715139162	58660	69987	57057
c3y_0110301	fruit_allergy_score_until_4yo_positive	0.5323	0.3138	1.6964	0.0898	0.0879	0.0049	0.0184	0.0137	2.48649	2.20968	0.0916427967536146	58660	70178	57185
c3y_0110301	ft1b_0080001	0.5429	0.2276	2.3848	0.0171	0.0343	0.0046	0.0184	0.0438	2.48649	3.68067	0.0375568060123109	58660	39997	32075
c3y_0110301	ft1b_0400001	0.0528	0.2101	0.2511	0.8017	-0.007	0.0049	0.0184	0.0545	2.48649	4.12879	-0.0127532433117988	58660	39706	31828
c3y_0110301	ft1b_0410001	0.0174	0.2009	0.0864	0.9312	-0.0097	0.0052	0.0184	0.0599	2.48649	3.94079	-0.0121723037819525	58660	73600	57340
c3y_0110301	ft1b_0420001	-0.0289	0.2213	-0.1304	0.8963	-0.0097	0.0052	0.0184	0.0544	2.48649	3.62667	-0.0105794713651586	58660	73768	57449
c3y_0110301	ft1b_0430001	0.1867	0.2156	0.866	0.3865	-0.0158	0.0053	0.0184	0.0461	2.48649	3.17931	-0.0274474713076742	58660	55465	42668
c3y_0110301	ft1b_0440001	0.0328	0.2139	0.1535	0.878	0.0047	0.005	0.0184	0.053	2.48649	4.24	0.00598235893623756	58660	46817	36263
c3y_0110301	ft1b_0450001	0.114	0.2168	0.5261	0.5988	-0.0032	0.005	0.0184	0.0486	2.48649	4.58491	-0.00828736747060146	58660	47286	36640
c3y_0110301	ft1b_0460001	-0.2724	0.2007	-1.3569	0.1748	-0.0021	0.0051	0.0184	0.0516	2.48649	4.96154	0.00564462489745523	58660	50028	38600
c3y_0110301	ft1b_0470001b	NA	NA	NA	NA	0.0089	0.0054	0.0184	-0.0046	2.48649	-0.479167	NA	58660	70697	56589
c3y_0110301	ft1b_0480001	0.1312	0.2355	0.557	0.5775	-0.0154	0.0054	0.0184	0.0568	2.48649	3.44242	-0.0276018788247713	58660	46463	36025
c3y_0110301	gastroenteritis_cum_2y	0.3863	0.3503	1.1028	0.2701	0.0034	0.0048	0.0184	0.0158	2.48649	2.07895	-0.00280866395542797	58660	70596	57187
c3y_0110301	hand_foot_and_mouth_disease_cum_2y	NA	NA	NA	NA	0.0236	0.0056	0.0184	-6e-04	2.48649	-0.0810811	NA	58660	69944	56721
c3y_0110301	hba1c_ngsp_early	-0.2225	0.1671	-1.3317	0.183	-7e-04	0.0047	0.0184	0.0558	2.48649	6.2	0.00659561321158791	58660	67525	56501
c3y_0110301	herpangina_cum_2y	0.1891	0.3933	0.4807	0.6307	0.0087	0.0052	0.0184	0.0091	2.48649	1.26389	0.00746834217069914	58660	70186	56890
c3y_0110301	hg	-0.0324	0.1478	-0.219	0.8267	-0.0032	0.0054	0.0184	0.078	2.48649	1.93069	-0.0026425538256267	58660	79348	58352
c3y_0110301	hsv_infection_cum_2y	1	1.4951	0.768	0.4425	0.0026	0.0047	0.0184	0.0026	2.48649	0.472727	-0.00506863313842035	58660	70596	57187
c3y_0110301	influenza_viral_infections_cum_4y	0.1124	0.2405	0.4675	0.6401	0.0085	0.0048	0.0184	0.0286	2.48649	3.91781	0.00715473399983706	58660	70596	57187
c3y_0110301	intellectual_and_developmental_disability_including_language_delay_cum_4y	NA	NA	NA	NA	NA	NA	0.0184	2e-04	2.48649	0.030303	NA	58660	70310	56985
c3y_0110301	isacc_modified_current_runny_nose_autumn_2y	1	3.9887	0.2805	0.7791	0.017	0.0046	0.0184	0.0014	2.48649	0.237288	0.0133269580092081	58660	68351	57035
c3y_0110301	isacc_modified_current_runny_nose_autumn_3y	0.8959	0.9247	0.9688	0.3326	0.0333	0.0048	0.0184	0.0039	2.48649	0.590909	0.0297125291637729	58660	68351	57035
c3y_0110301	isacc_modified_current_runny_nose_autumn_4y	NA	NA	NA	NA	0.0402	0.0048	0.0184	-0.0066	2.48649	-1.06452	NA	58660	68351	57035
c3y_0110301	isacc_modified_current_runny_nose_nonpollen_season_2y	NA	NA	NA	NA	NA	NA	0.0184	5e-04	2.48649	0.0746269	NA	58660	68351	57035
c3y_0110301	isacc_modified_current_runny_nose_nonpollen_season_3y	NA	NA	NA	NA	0.0349	0.0049	0.0184	-0.0024	2.48649	-0.393443	NA	58660	68351	57035
c3y_0110301	isacc_modified_current_runny_nose_nonpollen_season_4y	NA	NA	NA	NA	NA	NA	0.0184	0.001	2.48649	0.149254	NA	58660	67101	56156
c3y_0110301	isacc_modified_current_runny_nose_pollen_season_2y	NA	NA	NA	NA	NA	NA	0.0184	6e-04	2.48649	0.0983607	NA	58660	68351	57035
c3y_0110301	isacc_modified_current_runny_nose_pollen_season_3y	0.6308	0.5489	1.1492	0.2505	0.0534	0.0051	0.0184	0.0055	2.48649	0.833333	0.053580468274339	58660	68351	57035
c3y_0110301	isacc_modified_current_runny_nose_pollen_season_4y	0.6056	0.3912	1.5481	0.1216	0.046	0.0048	0.0184	0.0103	2.48649	1.43056	0.0433547258670012	58660	68351	57035
c3y_0110301	isacc_modified_current_runny_nose_spring_2y	0.8444	1.7012	0.4964	0.6196	0.0208	0.0049	0.0184	0.0019	2.48649	0.301587	0.0182857490422866	58660	68351	57035
c3y_0110301	isacc_modified_current_runny_nose_spring_3y	0.9819	1.2094	0.8119	0.4169	0.0521	0.0052	0.0184	0.0027	2.48649	0.428571	0.0514652592963636	58660	68351	57035
c3y_0110301	isacc_modified_current_runny_nose_spring_4y	0.66	0.4219	1.5644	0.1177	0.0465	0.0049	0.0184	0.0091	2.48649	1.28169	0.043685237425157	58660	68351	57035
c3y_0110301	isacc_modified_current_runny_nose_summer_2y	NA	NA	NA	NA	0.0121	0.0049	0.0184	-7e-04	2.48649	-0.118644	NA	58660	68351	57035
c3y_0110301	isacc_modified_current_runny_nose_summer_3y	1	3.2448	0.6343	0.5259	0.0304	0.0051	0.0184	0.0024	2.48649	0.358209	0.0202850725779491	58660	68351	57035
c3y_0110301	isacc_modified_current_runny_nose_summer_4y	NA	NA	NA	NA	0.0383	0.0049	0.0184	-3e-04	2.48649	-0.0379747	NA	58660	68351	57035
c3y_0110301	isacc_modified_current_runny_nose_winter_2y	0.7528	0.6863	1.0969	0.2727	0.0138	0.0048	0.0184	0.0049	2.48649	0.742424	0.00826928264556207	58660	68351	57035
c3y_0110301	isacc_modified_current_runny_nose_winter_3y	NA	NA	NA	NA	0.0279	0.0047	0.0184	-9e-04	2.48649	-0.160714	NA	58660	68351	57035
c3y_0110301	isacc_modified_current_runny_nose_winter_4y	NA	NA	NA	NA	0.0184	0.005	0.0184	-0.0038	2.48649	-0.535211	NA	58660	68351	57035
c3y_0110301	kawasaki_disease_cum_4y	NA	NA	NA	NA	8e-04	0.0048	0.0184	-6e-04	2.48649	-0.0967742	NA	58660	56798	46363
c3y_0110301	length_of_labor	0.0572	0.1971	0.2903	0.7716	0.0137	0.0051	0.0184	0.0336	2.48649	4.73239	0.014321824109335	58660	70178	57185
c3y_0110301	low_birth_weight	0.2424	0.2084	1.1632	0.2447	-0.0149	0.0052	0.0184	0.0312	2.48649	4.8	-0.0230989005723597	58660	70178	57185
c3y_0110301	lower_respiratory_tract_infection_cum_2y	0.4104	0.2887	1.4217	0.1551	0.0128	0.005	0.0184	0.0186	2.48649	2.58333	0.00693978586948457	58660	70596	57187
c3y_0110301	m0mb_0410001	-0.0448	0.1723	-0.2598	0.795	-0.0015	0.005	0.0184	0.0693	2.48649	6.41667	-0.000155009042037964	58660	78209	58126
c3y_0110301	m0mb_0420001	-0.0083	0.1734	-0.0478	0.9619	-0.0023	0.0053	0.0184	0.0712	2.48649	6.47273	-0.00252770256888645	58660	75758	56495
c3y_0110301	m0mb_0430001	-0.2855	0.139	-2.0544	0.0399	0.0028	0.005	0.0184	0.062	2.48649	4.46043	0.0134482044959327	58660	77269	57802
c3y_0110301	m0mb_0450001	-0.28	0.2511	-1.1148	0.265	-0.0055	0.0055	0.0184	0.0209	2.48649	3.16667	-0.000928611537300301	58660	78465	58292
c3y_0110301	m0mb_0460001	-0.2664	0.243	-1.0965	0.2729	-0.0035	0.0052	0.0184	0.0224	2.48649	3.5	0.00136274054095168	58660	78538	58320
c3y_0110301	m0mb_0480001	-0.0676	0.1579	-0.4278	0.6688	-0.003	0.0053	0.0184	0.0638	2.48649	6.44444	-0.00230470671332243	58660	43845	33619
c3y_0110301	m1m_0030001_1	NA	NA	NA	NA	NA	NA	0.0184	0.0011	2.48649	0.186441	NA	58660	73913	57552
c3y_0110301	m1m_0030001_2	-0.2359	0.3674	-0.642	0.5209	-0.0019	0.005	0.0184	0.0098	2.48649	1.46269	0.00100814165998876	58660	73913	57552
c3y_0110301	m1m_0030001_3	NA	NA	NA	NA	-0.016	0.0051	0.0184	-0.0104	2.48649	-1.92593	NA	58660	73913	57552
c3y_0110301	m1m_0040001_1	0.2892	0.2679	1.0796	0.2803	-0.0172	0.0054	0.0184	0.0166	2.48649	2.72131	-0.0251952658115644	58660	73679	57399
c3y_0110301	m1m_0040001_2	-1	1.7851	-0.7366	0.4614	0.0126	0.0053	0.0184	0.0022	2.48649	0.431373	0.0230630387797407	58660	73406	57184
c3y_0110301	m1m_0040001_4	0.1311	0.2865	0.4574	0.6474	0.0123	0.0054	0.0184	0.0173	2.48649	2.74603	0.0119914602882146	58660	73369	57162
c3y_0110301	m1m_0040001_6	NA	NA	NA	NA	-0.0029	0.0053	0.0184	-0.0088	2.48649	-1.76	NA	58660	73310	57124
c3y_0110301	m1m_0250001_1	-0.0657	0.2847	-0.2307	0.8175	-0.0129	0.0052	0.0184	0.0132	2.48649	2.09524	-0.0140286789443677	58660	73011	56923
c3y_0110301	m1m_0250001_2	0.1054	0.3356	0.3141	0.7535	0.0129	0.0051	0.0184	0.0101	2.48649	1.60317	0.0135385712939089	58660	73629	57351
c3y_0110301	m1m_0250001_3	-1	2.5767	-0.3999	0.6892	-9e-04	0.0047	0.0184	0.0035	2.48649	0.603448	0.00731566138537629	58660	73224	57069
c3y_0110301	m1m_0260001_1	-0.1303	0.3355	-0.3884	0.6977	0.0033	0.0049	0.0184	0.0079	2.48649	1.36207	0.0054291609166047	58660	73371	57172
c3y_0110301	m1m_0260001_2	-0.1463	0.4412	-0.3316	0.7402	0.0016	0.005	0.0184	0.0055	2.48649	0.901639	0.0033508831963803	58660	73012	56938
c3y_0110301	m1m_bed_time	NA	NA	NA	NA	NA	NA	0.0184	2e-04	2.48649	0.0350877	NA	58660	68351	57035
c3y_0110301	m1m_nap_count	0.0927	0.1999	0.4636	0.6429	6e-04	0.0051	0.0184	0.0286	2.48649	4.4	-0.00145887590081679	58660	60702	51005
c3y_0110301	m1m_night_wake_up_count	0.2277	0.2142	1.0633	0.2876	-0.0022	0.0048	0.0184	0.0238	2.48649	3.83871	-0.00736279971389253	58660	68351	57035
c3y_0110301	m1m_sleep_time_day	-0.361	0.1738	-2.077	0.0378	-0.0082	0.0048	0.0184	0.0395	2.48649	6.69492	0.000647404232558161	58660	68351	57035
c3y_0110301	m1m_sleep_time_night	-0.554	0.3295	-1.6815	0.0927	0.0059	0.0049	0.0184	0.0141	2.48649	2.2381	0.0157291844865336	58660	68351	57035
c3y_0110301	m1m_total_sleep_time	-0.5128	0.2377	-2.1579	0.0309	-0.0013	0.0048	0.0184	0.028	2.48649	4.66667	0.0104385788829507	58660	68351	57035
c3y_0110301	m1m_wake_up_time	0.0624	0.2353	0.265	0.791	-0.0108	0.0051	0.0184	0.0249	2.48649	3.19231	-0.0136207973464597	58660	68351	57035
c3y_0110301	mbpfas0001b	-1	0.9563	-1.0729	0.2833	7e-04	0.0052	0.0184	0.0136	2.48649	0.660194	0.0173022529181513	58660	71319	57058
c3y_0110301	mbpfas0007	0.4097	1.1262	0.3638	0.716	-0.0049	0.0053	0.0184	0.0067	2.48649	0.345361	-0.0103940053573404	58660	79780	58660
c3y_0110301	mbpfas0009	0.2841	0.2811	1.0108	0.3121	6e-04	0.0053	0.0184	0.054	2.48649	2.45455	-0.00856387813865348	58660	79011	58123
c3y_0110301	mbpfas0013	0.6271	0.332	1.8893	0.0589	-0.0074	0.0051	0.0184	0.0495	2.48649	2.25	-0.028577493232306	58660	78831	57986
c3y_0110301	mbpfas0017	0.4606	0.3033	1.5184	0.1289	0.002	0.0053	0.0184	0.0561	2.48649	2.55	-0.0129507740221244	58660	79780	58660
c3y_0110301	mbpfas0021	0.6133	0.6653	0.9219	0.3566	0.0063	0.0054	0.0184	0.0148	2.48649	0.714976	-0.00282046532761714	58660	79780	58660
c3y_0110301	mbpfas0025	NA	NA	NA	NA	0.0046	0.0054	0.0184	-0.001	2.48649	-0.046729	NA	58660	79295	58327
c3y_0110301	mbpfas0029	0.319	0.3905	0.8169	0.414	0.005	0.0052	0.0184	0.0334	2.48649	1.63725	-0.00213236245413826	58660	79780	58660
c3y_0110301	mbpfas0039b	NA	NA	NA	NA	NA	NA	0.0184	0.0042	2.48649	0.214286	NA	58660	71319	57058
c3y_0110301	mbpfas0041	NA	NA	NA	NA	NA	NA	0.0184	0.0047	2.48649	0.20524	NA	58660	78192	57713
c3y_0110301	mbpfas0045	NA	NA	NA	NA	0.0074	0.0048	0.0184	-0.008	2.48649	-0.451977	NA	58660	77649	57308
c3y_0110301	mbpfas0047	0.4091	0.2934	1.3942	0.1632	0.0034	0.0052	0.0184	0.0515	2.48649	2.48792	-0.0088812001162517	58660	76816	56720
c3y_0110301	mbpfas0053b	0.3123	0.4514	0.692	0.4889	0.0022	0.0048	0.0184	0.0222	2.48649	1.21978	-0.00389707382652392	58660	71319	57058
c3y_0110301	mbpfas0067b	0.4358	0.3758	1.1595	0.2462	-0.0122	0.0046	0.0184	0.0296	2.48649	1.5914	-0.0245909025055539	58660	71319	57058
c3y_0110301	mbpfas0073	-0.105	0.2453	-0.428	0.6687	-0.0016	0.0049	0.0184	0.0626	2.48649	2.69828	0.00174755132939595	58660	77194	57050
c3y_0110301	milk_allergy_1hy	0.9581	0.3002	3.1919	0.0014	0.2204	0.0053	0.0184	0.0138	2.48649	2.15625	0.235816920036366	58660	70178	57185
c3y_0110301	milk_allergy_2y	1	0.3748	3.0534	0.0023	0.2242	0.0052	0.0184	0.0113	2.48649	1.79365	0.238593437636898	58660	70178	57185
c3y_0110301	milk_allergy_3y	1	5.3613	0.5102	0.6099	0.2912	0.0051	0.0184	0.0017	2.48649	0.288136	0.314597896103885	58660	70178	57185
c3y_0110301	milk_allergy_cum_4y	1	0.2472	4.2566	2.0753e-05	0.2793	0.0056	0.0184	0.0203	2.48649	3.02985	0.299112115540768	58660	69945	57038
c3y_0110301	milk_allergy_score_until_4yo	1	0.2627	5.0503	4.4121e-07	0.2868	0.0055	0.0184	0.0317	2.48649	4.28378	0.297197182079996	58660	70178	57185
c3y_0110301	milk_allergy_score_until_4yo_positive	1	0.2689	4.9148	8.8875e-07	0.2657	0.0055	0.0184	0.0309	2.48649	4.06579	0.27334108608582	58660	70178	57185
c3y_0110301	mn	-0.0746	0.1445	-0.5161	0.6058	0.0012	0.006	0.0184	0.0781	2.48649	4.91195	0.00445134511435533	58660	78943	58058
c3y_0110301	mt1b_0020001	0.6724	0.2118	3.1739	0.0015	0.0333	0.0057	0.0184	0.0349	2.48649	4.30864	0.023039665339739	58660	76496	56524
c3y_0110301	mt1b_0020101	0.6791	0.2153	3.1548	0.0016	0.0328	0.0057	0.0184	0.0332	2.48649	4.25641	0.0223514732266191	58660	77911	57507
c3y_0110301	mt1b_0030001	0.3851	0.2187	1.7611	0.0782	0.0208	0.0056	0.0184	0.0286	2.48649	3.575	0.0160417552680429	58660	77531	57257
c3y_0110301	mt1b_0030101	0.3653	0.216	1.6912	0.0908	0.0217	0.0054	0.0184	0.0294	2.48649	3.58537	0.0177828846124373	58660	75638	55908
c3y_0110301	mt1b_0040001b	-0.3454	0.3037	-1.1374	0.2554	0.0146	0.0046	0.0184	0.015	2.48649	2.58621	0.0227164252799118	58660	70819	56692
c3y_0110301	mt1b_0040101b	-0.3113	0.3124	-0.9964	0.319	0.0143	0.0047	0.0184	0.0141	2.48649	2.35	0.0216627157431781	58660	70346	56368
c3y_0110301	mt1b_0050001	0.5783	0.2016	2.8681	0.0041	0.032	0.0053	0.0184	0.0302	2.48649	4.50746	0.0242779774776051	58660	79399	58518
c3y_0110301	mt1b_0050101	0.6004	0.206	2.9151	0.0036	0.0307	0.0053	0.0184	0.03	2.48649	4.34783	0.0222359490662391	58660	79399	58518
c3y_0110301	mt1b_0060001	0.1757	0.242	0.7259	0.4679	0.0236	0.0052	0.0184	0.02	2.48649	2.85714	0.02462564617855	58660	79399	58518
c3y_0110301	mt1b_0060101	0.1538	0.2412	0.6378	0.5236	0.0236	0.0052	0.0184	0.0191	2.48649	2.72857	0.0262749981927149	58660	72598	53726
c3y_0110301	mt1b_0080001	0.6361	0.1873	3.396	7e-04	0.0385	0.0054	0.0184	0.0576	2.48649	6.32967	0.0252859591409948	58660	78873	58158
c3y_0110301	mt1b_0100101	0.2473	0.152	1.6267	0.1038	-0.0025	0.0051	0.0184	0.0571	2.48649	3.48171	-0.0113626357204899	58660	79399	58518
c3y_0110301	mt1b_0100201	0.0029	0.1571	0.0184	0.9854	-0.0096	0.0055	0.0184	0.055	2.48649	6.11111	-0.0116534693674478	58660	78335	58461
c3y_0110301	mt1b_0100301	0.1335	0.1903	0.7016	0.4829	-0.0104	0.0053	0.0184	0.034	2.48649	4.72222	-0.0158130290601953	58660	78335	58461
c3y_0110301	mt1b_0100401	0.0511	0.177	0.2885	0.773	-0.0099	0.0055	0.0184	0.039	2.48649	5.34247	-0.0132286197011765	58660	78335	58461
c3y_0110301	mt1b_0100501	-0.0515	0.1559	-0.3303	0.7412	0.0026	0.0053	0.0184	0.0606	2.48649	5.66355	0.00493037467913369	58660	78335	58461
c3y_0110301	mt1b_0100601	-0.0455	0.1517	-0.2998	0.7644	8e-04	0.0051	0.0184	0.0596	2.48649	5.51852	0.00253375942307478	58660	78335	58461
c3y_0110301	mt1b_0100701	0.1736	0.1645	1.0554	0.2913	-0.0046	0.0045	0.0184	0.0456	2.48649	5.92208	-0.0107059915875412	58660	78335	58461
c3y_0110301	mt1b_0100801	-0.1378	0.1427	-0.9658	0.3342	0.0059	0.0051	0.0184	0.0914	2.48649	7.87931	0.0132278511876872	58660	78335	58461
c3y_0110301	mt1b_0200101	0.1106	0.1521	0.7276	0.4669	-0.0064	0.0055	0.0184	0.0567	2.48649	5.0177	-0.0139559275513617	58660	47125	34138
c3y_0110301	mt1b_0200201	-0.216	0.1537	-1.405	0.16	0.0033	0.0054	0.0184	0.0537	2.48649	4.92661	0.0110207802534651	58660	78010	58255
c3y_0110301	mt1b_0200301	-0.1566	0.1835	-0.8534	0.3935	-2.8133e-05	0.0051	0.0184	0.0432	2.48649	4.69565	0.00452207289174007	58660	77898	58182
c3y_0110301	mt1b_0200401	0.4284	0.1702	2.5167	0.0118	0.0165	0.0056	0.0184	0.0552	2.48649	5.52	0.00572174248160438	58660	78038	58256
c3y_0110301	mt1b_0200501	-0.1739	0.2268	-0.7668	0.4432	0.0141	0.005	0.0184	0.026	2.48649	1.9697	0.0206391621120268	58660	77939	58214
c3y_0110301	mt1b_0400001	-0.1326	0.1673	-0.7923	0.4282	8e-04	0.0054	0.0184	0.0725	2.48649	6.90476	0.00604910141206192	58660	78097	58300
c3y_0110301	mt1b_0410001	-0.1198	0.1727	-0.6937	0.4879	0.003	0.0053	0.0184	0.0631	2.48649	6.8587	0.00792180115620979	58660	76379	57131
c3y_0110301	mt1b_0420001	-0.151	0.2027	-0.745	0.4563	0.0034	0.0054	0.0184	0.0587	2.48649	6.52222	0.0108241065647989	58660	39068	29909
c3y_0110301	mt1b_0430001	-0.2153	0.1545	-1.3936	0.1634	0.001	0.0048	0.0184	0.058	2.48649	4.87395	0.00897970467378189	58660	39080	29898
c3y_0110301	mt1b_0440001	0.1223	0.1988	0.6154	0.5383	-0.0039	0.0056	0.0184	0.0611	2.48649	6.17172	-0.0114820676422608	58660	33803	25088
c3y_0110301	mt1b_0450001	0.0705	0.2126	0.3316	0.7402	0.0037	0.0055	0.0184	0.029	2.48649	4.14286	0.00514795939061617	58660	32861	24412
c3y_0110301	mt1b_0460001	0.1361	0.2012	0.6765	0.4987	0.0032	0.0053	0.0184	0.0312	2.48649	4.52174	0.00247655713540049	58660	33893	25138
c3y_0110301	mt1b_0470001	NA	NA	NA	NA	0.018	0.0042	0.0184	-0.0051	2.48649	-0.87931	NA	58660	33620	24948
c3y_0110301	mt1b_0480001	-0.0081	0.1657	-0.0488	0.9611	-0.0027	0.0051	0.0184	0.0615	2.48649	5.6422	-0.00300878061543433	58660	76283	57150
c3y_0110301	mt1u_0010001	-0.2399	0.2691	-0.8912	0.3728	0.0076	0.0053	0.0184	0.0165	2.48649	2.79661	0.0162532451494919	58660	44861	33069
c3y_0110301	mt1u_0020001	-0.0436	0.2905	-0.1502	0.8806	0.0054	0.0054	0.0184	0.013	2.48649	2.13115	0.00704644939517658	58660	78335	58461
c3y_0110301	mt2b_0410001	0.0852	0.1605	0.5308	0.5955	-0.0034	0.0051	0.0184	0.0775	2.48649	6.73913	-0.00752399307697163	58660	78335	58461
c3y_0110301	mt2b_0420001	0.1675	0.1679	0.998	0.3183	-0.0053	0.0051	0.0184	0.0791	2.48649	6.76068	-0.0132976013515265	58660	75470	56398
c3y_0110301	mt2b_0430001	-0.1078	0.1242	-0.8679	0.3854	0.0049	0.005	0.0184	0.0853	2.48649	5.29814	0.0111239296023454	58660	63992	47882
c3y_0110301	mt2b_0450001	0.052	0.1573	0.3306	0.7409	-0.0022	0.0052	0.0184	0.0514	2.48649	6.425	-0.00430388920856313	58660	78065	58293
c3y_0110301	mt2b_0460001	0.068	0.174	0.3905	0.6961	-0.0024	0.0047	0.0184	0.0452	2.48649	5.38095	-0.00490651682384133	58660	77901	58171
c3y_0110301	mt2b_0480001	0.0835	0.1491	0.5598	0.5756	-0.0075	0.0051	0.0184	0.0758	2.48649	5.57353	-0.0124219774404377	58660	77908	58190
c3y_0110301	mt2b_0490001	-0.0012	0.1809	-0.0064	0.9949	0.0123	0.0049	0.0184	0.0271	2.48649	3.56579	0.0146448151760262	58660	77997	58243
c3y_0110301	mt2u_0010001	0.2078	0.2095	0.9918	0.3213	-0.0019	0.0049	0.0184	0.0227	2.48649	3.72131	-0.00659538779316511	58660	77462	57875
c3y_0110301	mt2u_0020001	0.2428	0.2147	1.1307	0.2582	-0.0057	0.0048	0.0184	0.0228	2.48649	3.8	-0.0118260530267652	58660	78335	58461
c3y_0110301	mumps_cum_4y	0.0234	0.5362	0.0437	0.9652	0.0084	0.0046	0.0184	0.0044	2.48649	0.594595	0.00934867946381038	58660	70596	57187
c3y_0110301	mycotic_or_fungal_infection_cum_2y	-0.4021	0.5232	-0.7684	0.4422	0.0111	0.0049	0.0184	0.0053	2.48649	0.929825	0.0166592998746093	58660	70596	57187
c3y_0110301	nuts_allergy_score_until_4yo_positive	1	0.4726	2.3076	0.021	0.1547	0.0052	0.0184	0.0098	2.48649	1.44118	0.161201535840244	58660	70178	57185
c3y_0110301	otitis_media_cum_2y	0.1754	0.2234	0.7852	0.4323	-0.0037	0.0052	0.0184	0.0243	2.48649	3.68182	-0.0080442163243707	58660	70596	57187
c3y_0110301	out_of_night_diapers_age_4y	-0.1195	0.2807	-0.4257	0.6703	-0.0063	0.0055	0.0184	0.0304	2.48649	2.15603	-0.00429587231643889	58660	67571	56523
c3y_0110301	participant_reported_food_allergy_cum_4y	1	0.151	7.0525	1.7569e-12	0.5597	0.0059	0.0184	0.0429	2.48649	4.71429	0.617745017097431	58660	69905	57009
c3y_0110301	pb	-0.0768	0.1727	-0.4446	0.6566	-0.0088	0.005	0.0184	0.0508	2.48649	6.51282	-0.00821679933361812	58660	79507	58464
c3y_0110301	peanuts_allergy_score_4yo_positive	1	5.9926	0.2838	0.7765	0.1382	0.0052	0.0184	0.0018	2.48649	0.28125	0.147244973818375	58660	69564	56758
c3y_0110301	premature_birth	-0.3674	0.366	-1.0039	0.3154	0.0032	0.005	0.0184	0.0091	2.48649	1.56897	0.00846090650617381	58660	70178	57185
c3y_0110301	psychomotor_developmental_delay_cum_4y	NA	NA	NA	NA	0.0057	0.0053	0.0184	-0.0018	2.48649	-0.295082	NA	58660	70596	57187
c3y_0110301	roseola_infantum_cum_2y	0.3868	0.3172	1.2194	0.2227	-0.0105	0.0051	0.0184	0.0126	2.48649	2	-0.0179838831844722	58660	70596	57187
c3y_0110301	rsv_infection_cum_2y	0.1426	0.1748	0.8161	0.4144	0.0077	0.005	0.0184	0.0361	2.48649	5.30882	0.00512949537607824	58660	70596	57187
c3y_0110301	sccon003	-0.0045	0.141	-0.0322	0.9743	-0.022	0.0053	0.0184	0.0704	2.48649	8.38095	-0.0268406391138551	58660	78788	57967
c3y_0110301	sccon005	0.2326	0.215	1.0818	0.2794	-0.0016	0.0049	0.0184	0.0252	2.48649	3.76119	-0.00702780978124556	58660	79780	58660
c3y_0110301	se	-0.0182	0.154	-0.1184	0.9058	-0.0052	0.0061	0.0184	0.0628	2.48649	1.82558	-0.00573502328870792	58660	78297	57589
c3y_0110301	shellfish_allergy_score_until_4yo_positive	0.9471	1.3456	0.7039	0.4815	0.0954	0.0049	0.0184	0.0027	2.48649	0.442623	0.101435709327286	58660	70178	57185
c3y_0110301	soba_allergy_score_until_4yo_positive	0.2307	0.3559	0.6483	0.5168	0.1001	0.0047	0.0184	0.0105	2.48649	1.75	0.110705225146994	58660	70178	57185
c3y_0110301	soybean_allergy_score_until_4yo_positive	1	0.6872	2.2872	0.0222	0.1508	0.0046	0.0184	0.0084	2.48649	1.29231	0.151689860795889	58660	70178	57185
c3y_0110301	streptococcus_pyogenes_cum_4y	-0.1614	0.4454	-0.3624	0.7171	0.0107	0.0047	0.0184	0.0062	2.48649	0.984127	0.0139361457594831	58660	70596	57187
c3y_0110301	ucbb_0080001b	0.3549	0.2195	1.617	0.1059	0.0115	0.0054	0.0184	0.029	2.48649	4.83333	0.00594352023458963	58660	61764	49441
c3y_0110301	ucbb_0410001	0.0385	0.0814	0.4735	0.6359	0.0013	0.0056	0.0184	0.3582	2.48649	8.3109	-0.00203875705424376	58660	78335	58461
c3y_0110301	ucbb_0420001	0.0199	0.0829	0.24	0.8104	0.0025	0.0056	0.0184	0.3484	2.48649	7.81166	0.00163811288156331	58660	77968	58232
c3y_0110301	ucbb_0430001	0.1134	0.0995	1.1396	0.2544	-0.0087	0.0058	0.0184	0.2981	2.48649	4.26466	-0.0222935117116757	58660	77970	58219
c3y_0110301	ucbb_0450001	0.0754	0.1183	0.6375	0.5238	-0.0089	0.0053	0.0184	0.0986	2.48649	10.9556	-0.0144126313274292	58660	77835	58129
c3y_0110301	ucbb_0460001	0.0437	0.1167	0.3742	0.7083	-0.0094	0.0051	0.0184	0.0956	2.48649	10.5055	-0.0135720644729675	58660	78217	58122
c3y_0110301	ucbb_0480001	0.0271	0.0815	0.3319	0.74	0.0019	0.0057	0.0184	0.3442	2.48649	7.23109	9.20989050410289e-05	58660	76690	57132
c3y_0110301	upper_respiratory_tract_infection_cum_2y	-0.1113	0.2567	-0.4334	0.6647	0.0364	0.0051	0.0184	0.018	2.48649	2.64706	0.0437828771858928	58660	70596	57187
c3y_0110301	urinary_tract_infections_cum_4y	NA	NA	NA	NA	-0.0011	0.0049	0.0184	-0.0027	2.48649	-0.442623	NA	58660	70596	57187
c3y_0110301	urticaria_cum_4y	0.3999	0.3451	1.1589	0.2465	0.0615	0.0052	0.0184	0.0121	2.48649	1.77941	0.0642179123217337	58660	70596	57187
c3y_0110301	varicella_cum_4y	0.4939	0.7115	0.6942	0.4875	-0.0033	0.0051	0.0184	0.0045	2.48649	0.642857	-0.00830294118457678	58660	70596	57187
c3y_0110301	wheat_allergy_score_until_4yo_positive	0.8584	0.2341	3.6671	2e-04	0.2136	0.0049	0.0184	0.0305	2.48649	4.55224	0.224823232371959	58660	70178	57185
c3y_0110501_3	BMI	0.3323	1.3476	0.2466	0.8052	-0.0055	0.0063	0.0021	0.1732	0.368421	19.4607	-0.0130320903999155	64752	163835	0
c3y_0110501_3	adenovirus_infection_cum_2y	0.8953	1.4922	0.6	0.5485	-7e-04	0.005	0.0021	0.0171	0.368421	2.71429	-0.00616596429658792	67682	70887	65388
c3y_0110501_3	allergic_conjunctivitis_cum_4y	-1	2.1831	-0.6035	0.5462	0.0221	0.0046	0.0021	0.0162	0.368421	2.28169	0.0315436323295651	67682	73913	66317
c3y_0110501_3	allergic_conjunctivitis_or_rhinitis_or_hay_fever_cum_4y	0.1829	1.036	0.1765	0.8599	0.0332	0.0045	0.0021	0.0086	0.368421	1.11688	0.0348179087584181	67682	73913	66317
c3y_0110501_3	allergic_rhinitis_cum_4y	0.5	1.115	0.4485	0.6538	0.0265	0.0047	0.0021	0.0126	0.368421	1.55556	0.0258816086801351	67682	73913	66317
c3y_0110501_3	any_food_allergy_score_positive_until_4yo	1	2.5862	0.7239	0.4691	0.1953	0.0051	0.0021	0.0548	0.368421	5.48	0.193791392065726	67682	73913	66317
c3y_0110501_3	asthma_cum_4y	1	1.7482	0.6227	0.5335	0.0181	0.0048	0.0021	0.0306	0.368421	3.1875	0.0107538126206307	67682	73913	66317
c3y_0110501_3	atopic_dermatitis_cum_4y	0.6881	1.0404	0.6614	0.5084	0.1006	0.0049	0.0021	0.0633	0.368421	5.86111	0.104340493587082	67682	71709	64409
c3y_0110501_3	autistic_spectrum_disorder_and_pddnos_cum_4y	0.89	1.579	0.5636	0.573	0.002	0.0046	0.0021	0.0107	0.368421	1.94545	-0.00210335846839894	67682	70084	64701
c3y_0110501_3	bone_fracture_cum_4y	-0.7544	2.0495	-0.3681	0.7128	0.0085	0.0047	0.0021	0.0034	0.368421	0.548387	0.0110533149764317	67682	70830	65340
c3y_0110501_3	breast_feeding_cessation_1m	1	4.707	0.5107	0.6096	-0.0183	0.0052	0.0021	0.004	0.368421	0.634921	-0.0263801862096076	67682	71319	65763
c3y_0110501_3	breast_feeding_cessation_2m	0.8891	1.5784	0.5633	0.5732	-0.027	0.0048	0.0021	0.0142	0.368421	2.18462	-0.03365479558926	67682	71319	65763
c3y_0110501_3	breast_feeding_cessation_3m	0.2698	0.9836	0.2743	0.7839	-0.0282	0.0047	0.0021	0.0112	0.368421	1.77778	-0.0313094781445891	67682	71319	65763
c3y_0110501_3	breast_feeding_cessation_age	-0.3607	0.953	-0.3785	0.7051	0.0366	0.0051	0.0021	0.018	0.368421	2.14286	0.0413008774775643	67682	71319	65763
c3y_0110501_3	breast_feeding_period_1y	0.6173	1.1862	0.5204	0.6028	0.0356	0.005	0.0021	0.0188	0.368421	2.84848	0.0341169674667767	67682	71187	65654
c3y_0110501_3	c1hy_0030001b2	1	2.4114	0.5916	0.5541	-0.0101	0.0044	0.0021	0.0102	0.368421	1.85455	-0.0176778469642944	67682	79399	67515
c3y_0110501_3	c1hy_0070002b	-0.1963	1.2292	-0.1597	0.8731	0.0053	0.005	0.0021	0.0083	0.368421	1.40678	0.00685394653859005	67682	72598	61932
c3y_0110501_3	c1hy_0493002b	-0.8265	1.7887	-0.4621	0.644	-0.0164	0.0049	0.0021	0.0045	0.368421	0.789474	-0.0153678188434206	67682	78873	67099
c3y_0110501_3	c1hy_asq_total	-0.3524	0.6571	-0.5363	0.5917	-0.0124	0.0048	0.0021	0.0772	0.368421	8.21277	-0.00928274068801239	67682	78335	67406
c3y_0110501_3	c1hy_bed_time	-0.274	0.7136	-0.384	0.701	0.0019	0.0053	0.0021	0.0269	0.368421	3.68493	0.00412683537876892	67682	71319	65763
c3y_0110501_3	c1hy_bmi	0.0435	0.2983	0.146	0.8839	-0.0226	0.005	0.0021	0.1847	0.368421	13.2878	-0.0280579688361363	67682	77968	67143
c3y_0110501_3	c1hy_nap_count	0.7935	1.3149	0.6035	0.5462	-4e-04	0.0048	0.0021	0.0165	0.368421	2.46269	-0.0051414163936089	67682	71319	65763
c3y_0110501_3	c1hy_night_wake_up_count	0.0215	0.6042	0.0356	0.9716	0.0156	0.0047	0.0021	0.0287	0.368421	4.28358	0.0165707132554547	67682	71319	65763
c3y_0110501_3	c1hy_sleep_time_day	0.4032	0.8371	0.4817	0.63	-0.004	0.005	0.0021	0.0195	0.368421	3.25	-0.00688062312447334	67682	71319	65763
c3y_0110501_3	c1hy_sleep_time_night	-0.0455	0.6804	-0.0669	0.9467	-0.0088	0.0044	0.0021	0.0231	0.368421	3.34783	-0.00909514832356077	67682	71319	65763
c3y_0110501_3	c1hy_total_sleep_time	0.1759	1.0021	0.1755	0.8607	-0.0092	0.005	0.0021	0.01	0.368421	1.5873	-0.0113119691906764	67682	61296	56774
c3y_0110501_3	c1hy_wake_up_time	-0.0454	0.3974	-0.1143	0.909	0.006	0.0047	0.0021	0.0699	0.368421	9.07792	0.00715056243758668	67682	71319	65763
c3y_0110501_3	c1y_0090005b	NA	NA	NA	NA	0.0033	0.0049	0.0021	-0.0013	0.368421	-0.188406	NA	67682	79399	67515
c3y_0110501_3	c1y_0170001_1_3	1	1.6194	0.7137	0.4754	0.1013	0.0051	0.0021	0.0501	0.368421	5.16495	0.104460971343519	67682	63050	58273
c3y_0110501_3	c1y_1_bmi	0.4315	0.7255	0.5947	0.552	-0.0184	0.006	0.0021	0.2582	0.368421	13.1066	-0.0347802093014102	67682	78335	67406
c3y_0110501_3	c1y_2_bmi	-0.1709	0.3885	-0.4397	0.6601	-0.0126	0.0055	0.0021	0.282	0.368421	17.4074	-0.0111665358916923	67682	78335	67406
c3y_0110501_3	c1y_asq_total	-0.3922	0.6451	-0.608	0.5432	-0.0083	0.005	0.0021	0.1088	0.368421	11.6989	-0.0064012921891285	67682	44861	38224
c3y_0110501_3	c1y_bed_time	0.9057	1.7055	0.531	0.5954	-0.004	0.005	0.0021	0.0129	0.368421	2.01562	-0.0090075655498923	67682	71319	65763
c3y_0110501_3	c1y_nap_count	-0.2436	0.864	-0.2819	0.778	-0.0026	0.0046	0.0021	0.0192	0.368421	3.04762	-0.00121297566788356	67682	71319	65763
c3y_0110501_3	c1y_night_wake_up_count	-1	1.7813	-0.5666	0.571	0.0203	0.0052	0.0021	0.0191	0.368421	3.03175	0.0281384351006395	67682	71319	65763
c3y_0110501_3	c1y_sleep_time_day	-0.1353	0.6912	-0.1957	0.8449	-0.0048	0.0046	0.0021	0.0204	0.368421	3.2381	-0.0042332955591924	67682	71319	65763
c3y_0110501_3	c1y_sleep_time_night	-0.3724	0.8241	-0.4519	0.6513	-0.0027	0.0045	0.0021	0.029	0.368421	4.26471	5.45331419626114e-05	67682	71319	65763
c3y_0110501_3	c1y_total_sleep_time	-0.7136	1.2511	-0.5704	0.5684	-0.0052	0.0047	0.0021	0.0279	0.368421	4.5	-3.19439489988205e-05	67682	71319	65763
c3y_0110501_3	c1y_wake_up_time	0.0559	0.4687	0.1192	0.9051	0.007	0.0056	0.0021	0.063	0.368421	8.87324	0.00710828748017495	67682	68796	63548
c3y_0110501_3	c2hy_0040401b	NA	NA	NA	NA	0.0088	0.0047	0.0021	-0.0044	0.368421	-0.733333	NA	67682	78335	67406
c3y_0110501_3	c2hy_asq_total	-0.0153	0.4747	-0.0323	0.9742	-0.0138	0.0054	0.0021	0.0765	0.368421	8.89535	-0.0156024916619358	67682	75470	65007
c3y_0110501_3	c2hy_bmi	0.1538	0.3631	0.4236	0.6718	-0.0187	0.0054	0.0021	0.2398	0.368421	16.2027	-0.0272121959705113	67682	77835	67026
c3y_0110501_3	c2y_0070301b	NA	NA	NA	NA	-0.005	0.0048	0.0021	-2e-04	0.368421	-0.0338983	NA	67682	79399	67515
c3y_0110501_3	c2y_0090001b2	NA	NA	NA	NA	-0.0058	0.0049	0.0021	-0.008	0.368421	-1.37931	NA	67682	78335	67406
c3y_0110501_3	c2y_asq_total	-0.2589	0.5523	-0.4689	0.6392	-0.0153	0.005	0.0021	0.079	0.368421	8.97727	-0.0137614538935045	67682	78335	67406
c3y_0110501_3	c2y_bmi	-0.1055	0.3351	-0.3148	0.7529	-0.0198	0.0056	0.0021	0.237	0.368421	16.4583	-0.0218564091787561	67682	77970	67134
c3y_0110501_3	c3hy_asq_total	0.2054	0.5438	0.3777	0.7057	-0.0157	0.0049	0.0021	0.0646	0.368421	8.17722	-0.0200503849474998	67682	78065	67212
c3y_0110501_3	c3hy_bmi	-0.0989	0.313	-0.3162	0.7519	-0.0033	0.0054	0.0021	0.2701	0.368421	16.3697	-0.00147449748865661	67682	76690	65789
c3y_0110501_3	c3y_0100301b	1	3.3058	0.4634	0.6431	0.0185	0.0044	0.0021	0.0041	0.368421	0.554054	0.0155376866497403	67682	78335	67406
c3y_0110501_3	c3y_0112001_3	NA	NA	NA	NA	0.044	0.0053	0.0021	-0.0015	0.368421	-0.254237	NA	67682	79753	67661
c3y_0110501_3	c3y_0113501_2	-1	3.5451	-0.4886	0.6251	0.0286	0.0051	0.0021	0.0043	0.368421	0.661538	0.0363944303152432	67682	79660	67584
c3y_0110501_3	c3y_0113501_3	NA	NA	NA	NA	0.0607	0.0045	0.0021	-0.0015	0.368421	-0.217391	NA	67682	77493	65791
c3y_0110501_3	c3y_0114001_2	-0.1724	1.7	-0.1014	0.9192	0.0376	0.0045	0.0021	0.0042	0.368421	0.591549	0.0443310293984541	67682	69403	58998
c3y_0110501_3	c3y_0114001_3	NA	NA	NA	NA	0.0277	0.0052	0.0021	-0.0047	0.368421	-0.783333	NA	67682	79780	67682
c3y_0110501_3	c3y_0114501_2	NA	NA	NA	NA	0.0137	0.005	0.0021	-0.0038	0.368421	-0.666667	NA	67682	79780	67682
c3y_0110501_3	c3y_0115001_2	-0.1851	0.8251	-0.2244	0.8225	0.0528	0.0049	0.0021	0.0175	0.368421	2.46479	0.0590409976376948	67682	79735	67647
c3y_0110501_3	c3y_0115001_3	0.6196	3.2917	0.1882	0.8507	0.04	0.0045	0.0021	0.0016	0.368421	0.231884	0.0424449441631046	67682	79507	67451
c3y_0110501_3	c3y_0280201b	1	3.1177	0.5666	0.571	0.001	0.0047	0.0021	0.0051	0.368421	0.689189	-0.00471783219090131	67682	78335	67406
c3y_0110501_3	c3y_0280301b	NA	NA	NA	NA	0.0144	0.0038	0.0021	-0.0041	0.368421	-0.602941	NA	67682	78335	67406
c3y_0110501_3	c3y_0280501b	-0.446	1.3107	-0.3403	0.7337	0.0158	0.0046	0.0021	0.0089	0.368421	1.27143	0.0191009335513486	67682	78335	67406
c3y_0110501_3	c3y_0280601b	1	2.9296	0.5761	0.5645	0.0028	0.0044	0.0021	0.0065	0.368421	0.866667	-0.00322496317535818	67682	78335	67406
c3y_0110501_3	c3y_0280901b	NA	NA	NA	NA	0.0133	0.0048	0.0021	-0.0038	0.368421	-0.520548	NA	67682	47125	39726
c3y_0110501_3	c3y_0600101_1	NA	NA	NA	NA	0.0035	0.0043	0.0021	-0.01	0.368421	-1.5625	NA	67682	79419	67378
c3y_0110501_3	c3y_0600101_2	NA	NA	NA	NA	NA	NA	0.0021	0.001	0.368421	0.15625	NA	67682	79348	67319
c3y_0110501_3	c3y_0600101_3	NA	NA	NA	NA	0.0062	0.0043	0.0021	-0.0012	0.368421	-0.181818	NA	67682	78297	66448
c3y_0110501_3	c3y_0600101_4	NA	NA	NA	NA	-0.0137	0.0046	0.0021	-0.0052	0.368421	-0.787879	NA	67682	78943	66982
c3y_0110501_3	c3y_asq_total	0.0439	0.4765	0.092	0.9267	-0.0134	0.0052	0.0021	0.0674	0.368421	8.53165	-0.0170974131871739	67682	63992	55215
c3y_0110501_3	c3y_bed_time	0.8544	1.4792	0.5776	0.5635	-0.0043	0.0047	0.0021	0.0309	0.368421	4.29167	-0.0116183144431243	67682	71319	65763
c3y_0110501_3	c3y_bmi	0.2381	0.4498	0.5293	0.5966	-0.0197	0.0054	0.0021	0.2654	0.368421	15.7976	-0.0315434054611079	67682	78217	67023
c3y_0110501_3	c3y_nap_count	0.4758	0.9591	0.4961	0.6198	-0.0102	0.0045	0.0021	0.0206	0.368421	3.12121	-0.0140657067526214	67682	71319	65763
c3y_0110501_3	c3y_night_wake_up_count	-0.5695	1.2685	-0.4489	0.6535	0.0067	0.005	0.0021	0.0214	0.368421	2.77922	0.0110262078438341	67682	71319	65763
c3y_0110501_3	c3y_sleep_time_day	0.1607	0.7721	0.2081	0.8351	-0.0116	0.0049	0.0021	0.0233	0.368421	3.32857	-0.01355204241018	67682	71319	65763
c3y_0110501_3	c3y_sleep_time_night	-0.973	1.5964	-0.6095	0.5422	7e-04	0.0049	0.0021	0.0351	0.368421	4.94366	0.00926682368160902	67682	71319	65763
c3y_0110501_3	c3y_total_sleep_time	-0.5225	1.3386	-0.3903	0.6963	-0.0126	0.0045	0.0021	0.0118	0.368421	1.84375	-0.010785643495766	67682	71319	65763
c3y_0110501_3	c3y_wake_up_time	0.2806	0.633	0.4433	0.6576	0.001	0.0055	0.0021	0.0777	0.368421	9.03488	-0.00263495371544834	67682	71319	65763
c3y_0110501_3	c4y_0042102b	-0.4199	0.8082	-0.5196	0.6034	8e-04	0.0049	0.0021	0.0495	0.368421	5.625	0.00528443378364754	67682	78010	67168
c3y_0110501_3	c4y_0060301b	0.4416	2.583	0.171	0.8643	-0.0038	0.0044	0.0021	0.0017	0.368421	0.261538	-0.00495697342258515	67682	77898	67082
c3y_0110501_3	c4y_0070001_3	1	2.5439	0.7332	0.4635	0.1846	0.0049	0.0021	0.0123	0.368421	1.5375	0.193524038529143	67682	78788	66864
c3y_0110501_3	c4y_0070501_3	1	5.2157	0.5775	0.5636	0.4485	0.0051	0.0021	0.0028	0.368421	0.444444	0.480811413070824	67682	79780	67682
c3y_0110501_3	c4y_0073501_2	-0.2637	0.7574	-0.3481	0.7277	0.0183	0.0048	0.0021	0.0278	0.368421	3.97143	0.0222171935392432	67682	79780	67682
c3y_0110501_3	c4y_0073501_3	NA	NA	NA	NA	0.0456	0.0047	0.0021	-0.0024	0.368421	-0.347826	NA	67682	79011	67048
c3y_0110501_3	c4y_0074001_2	0.0456	1.0849	0.042	0.9665	0.0416	0.0042	0.0021	0.0094	0.368421	1.25333	0.0454818055355817	67682	78831	66897
c3y_0110501_3	c4y_0075001_2	-0.1368	2.1325	-0.0642	0.9489	0.0464	0.0043	0.0021	0.0023	0.368421	0.315068	0.0507889328522036	67682	79780	67682
c3y_0110501_3	c4y_0075001_3	NA	NA	NA	NA	NA	NA	0.0021	0.0017	0.368421	0.257576	NA	67682	79780	67682
c3y_0110501_3	c4y_0075501_2	0.4681	3.396	0.1378	0.8904	0.0337	0.0046	0.0021	0.0019	0.368421	0.253333	0.0358253292974631	67682	79295	67291
c3y_0110501_3	c4y_0075501_3	-0.6865	1.5687	-0.4376	0.6617	0.0379	0.0046	0.0021	0.008	0.368421	1.17647	0.0441852268688392	67682	79780	67682
c3y_0110501_3	c4y_0310401b	NA	NA	NA	NA	0.0014	0.0041	0.0021	-0.0049	0.368421	-0.544444	NA	67682	78038	67173
c3y_0110501_3	c4y_0310901b	-1	1.9356	-0.5738	0.5661	0.0121	0.0048	0.0021	0.0128	0.368421	1.52381	0.0189957816000455	67682	77939	67106
c3y_0110501_3	c4y_0490001_1	1	1.8151	0.5524	0.5807	0.0134	0.0052	0.0021	0.0125	0.368421	1.66667	0.00957981669577499	67682	78192	66556
c3y_0110501_3	c4y_0490001_2	-1	2.2994	-0.5566	0.5778	-0.0179	0.0052	0.0021	0.0097	0.368421	1.34722	-0.0139445325447491	67682	77649	66076
c3y_0110501_3	c4y_0490001_3	-0.1681	3.7086	-0.0453	0.9638	0.0066	0.0048	0.0021	0.0014	0.368421	0.208955	0.007576981211215	67682	76816	65410
c3y_0110501_3	c4y_asq_total	0.2916	0.6704	0.435	0.6636	-0.0169	0.005	0.0021	0.0553	0.368421	6.28409	-0.0220788947206271	67682	77901	67076
c3y_0110501_3	c4y_bmi	-0.0432	0.2713	-0.1593	0.8734	-0.0098	0.0051	0.0021	0.2773	0.368421	16.7048	-0.0113010431792606	67682	78209	67014
c3y_0110501_3	c6m_0040108b	NA	NA	NA	NA	-0.0013	0.0047	0.0021	-0.0074	0.368421	-0.795699	NA	67682	76496	65162
c3y_0110501_3	c6m_0040109b	NA	NA	NA	NA	NA	NA	0.0021	3e-04	0.368421	0.0333333	NA	67682	77911	66347
c3y_0110501_3	c6m_0040110b	0.1642	0.8268	0.1986	0.8426	-0.0054	0.0047	0.0021	0.0225	0.368421	2.29592	-0.00713788133098165	67682	77531	66065
c3y_0110501_3	c6m_0040111b	1	2.9704	0.5191	0.6037	-0.009	0.0047	0.0021	0.0059	0.368421	0.641304	-0.0154798142279374	67682	75638	64456
c3y_0110501_3	c6m_0090001b	1	3.2649	0.5153	0.6064	-0.0013	0.0044	0.0021	0.0033	0.368421	0.611111	-0.00585596944629874	67682	79399	67515
c3y_0110501_3	c6m_asq_total	0.0421	0.4055	0.1039	0.9172	-0.0143	0.005	0.0021	0.0766	0.368421	9.34146	-0.0168146555251982	67682	76283	65837
c3y_0110501_3	c6m_bed_time	-1	1.5756	-0.6481	0.5169	-0.0016	0.0045	0.0021	0.0177	0.368421	2.85484	0.00458049520003836	67682	71319	65763
c3y_0110501_3	c6m_bmi	0.2066	0.4165	0.4959	0.62	-0.0125	0.006	0.0021	0.2613	0.368421	18.2727	-0.0214372768304058	67682	77462	66718
c3y_0110501_3	c6m_nap_count	-0.3558	0.9426	-0.3774	0.7058	-0.0032	0.0045	0.0021	0.0172	0.368421	3.07143	-0.00125449426828386	67682	71319	65763
c3y_0110501_3	c6m_night_wake_up_count	-0.2342	0.8221	-0.2849	0.7757	0.0112	0.0048	0.0021	0.0195	0.368421	3.36207	0.0134772425366669	67682	71319	65763
c3y_0110501_3	c6m_sleep_time_day	0.0281	0.6408	0.0439	0.965	-0.0064	0.0048	0.0021	0.0205	0.368421	3.53448	-0.00702547437467096	67682	71319	65763
c3y_0110501_3	c6m_sleep_time_night	-0.9239	1.5831	-0.5836	0.5595	-0.0062	0.0044	0.0021	0.0187	0.368421	2.92188	-0.000768447638001928	67682	71319	65763
c3y_0110501_3	c6m_total_sleep_time	-0.3952	0.9714	-0.4068	0.6841	-0.0099	0.0044	0.0021	0.0138	0.368421	2.3	-0.00839849306173332	67682	71319	65763
c3y_0110501_3	c6m_wake_up_time	0.2512	0.6852	0.3666	0.7139	9e-04	0.0048	0.0021	0.0394	0.368421	5.9697	-0.00136264664487148	67682	71319	65763
c3y_0110501_3	childcare_facility_daycare_time_3y	0.7414	1.8684	0.3968	0.6915	-0.0059	0.0049	0.0021	0.0083	0.368421	0.783019	-0.00937727578182022	67682	71319	65763
c3y_0110501_3	childcare_facility_daycare_time_4y	NA	NA	NA	NA	NA	NA	0.0021	5e-04	0.368421	0.0694444	NA	67682	71319	65763
c3y_0110501_3	childcare_facility_starting_age	-1	3.072	-0.5451	0.5857	0.0241	0.0049	0.0021	0.0107	0.368421	0.972727	0.0353047831645685	67682	62212	57620
c3y_0110501_3	constipation_3y	-0.6527	1.186	-0.5504	0.5821	0.0033	0.0049	0.0021	0.028	0.368421	3.94366	0.0086324615470097	67682	70839	65345
c3y_0110501_3	constipation_4y	-0.2832	0.774	-0.3659	0.7144	8e-04	0.0046	0.0021	0.0332	0.368421	4.61111	0.00327163751365441	67682	70610	65155
c3y_0110501_3	constipation_cum_4y	-0.7548	1.3035	-0.5791	0.5626	0.0048	0.0049	0.0021	0.0485	0.368421	5.98765	0.0130349642158509	67682	70903	65403
c3y_0110501_3	constipation_severity_3y	-0.2227	0.6535	-0.3408	0.7332	0.0014	0.005	0.0021	0.0363	0.368421	4.65385	0.00349681591835649	67682	70695	65223
c3y_0110501_3	constipation_severity_4y	-0.2037	0.6696	-0.3042	0.761	0.0021	0.0049	0.0021	0.0324	0.368421	4.37838	0.00398594775744371	67682	70089	64672
c3y_0110501_3	dr0m_bmi	0.1641	0.4214	0.3895	0.6969	-0.0093	0.0054	0.0021	0.1436	0.368421	13.0545	-0.0139698486688681	67682	77908	67098
c3y_0110501_3	dr1m_0040501b	0.7803	1.6069	0.4856	0.6272	0.0014	0.0049	0.0021	0.009	0.368421	1.8	-0.00186365640967022	67682	77194	65754
c3y_0110501_3	dr1m_bmi	0.2446	0.522	0.4686	0.6394	-0.0096	0.005	0.0021	0.1023	0.368421	10.7684	-0.0147609076355695	67682	77997	67160
c3y_0110501_3	egg_allergy_1hy	1	3.1998	0.689	0.4908	0.1118	0.005	0.0021	0.0172	0.368421	2.6875	0.147017803007703	67682	39997	36620
c3y_0110501_3	egg_allergy_2y	1	2.4847	0.699	0.4846	0.1394	0.0049	0.0021	0.024	0.368421	3.80952	0.140650140520289	67682	78538	67247
c3y_0110501_3	egg_allergy_3y	1	1.5583	0.7075	0.4793	0.1769	0.0052	0.0021	0.0306	0.368421	4.56716	0.186244848090345	67682	77269	66623
c3y_0110501_3	egg_allergy_4y	1	2.8402	0.7142	0.4751	0.1582	0.0046	0.0021	0.0247	0.368421	3.38356	0.161921788656254	67682	75758	64973
c3y_0110501_3	egg_allergy_cum_4y	1	2.5282	0.7067	0.4798	0.1781	0.005	0.0021	0.0351	0.368421	4.28049	0.177944258126001	67682	73913	66317
c3y_0110501_3	egg_allergy_score_until_4yo	1	2.8929	0.7142	0.4751	0.2015	0.0051	0.0021	0.0558	0.368421	5.58	0.198776350205434	67682	73600	66051
c3y_0110501_3	egg_allergy_score_until_4yo_positive	1	2.9276	0.7139	0.4753	0.1815	0.0051	0.0021	0.052	0.368421	5.14851	0.209341165075421	67682	55465	49325
c3y_0110501_3	exclusive_breastfeeding_1y	-0.6746	1.1744	-0.5744	0.5657	0.0639	0.0049	0.0021	0.0262	0.368421	3.9697	0.0735586488270966	67682	71319	65763
c3y_0110501_3	febrile_convulsion_cum_4y	-0.1771	0.4704	-0.3765	0.7066	-0.0011	0.005	0.0021	0.0888	0.368421	8.07273	0.00130589511097007	67682	73913	66317
c3y_0110501_3	feeding_type_yesterday_breast_feeding_count_1m	-0.8819	1.5382	-0.5733	0.5664	0.0326	0.0049	0.0021	0.0168	0.368421	2.84746	0.0401440334256674	67682	70932	65424
c3y_0110501_3	feeding_type_yesterday_formula_feeding_count_1m	0.8141	1.9569	0.416	0.6774	-0.0121	0.0044	0.0021	0.0086	0.368421	0.754386	-0.0163523059938852	67682	71021	65514
c3y_0110501_3	fever_count_cum_2hy	0.6726	1.109	0.6064	0.5442	-0.0023	0.0048	0.0021	0.0463	0.368421	5.38372	-0.00929861407493627	67682	70710	65235
c3y_0110501_3	fever_count_cum_2y	1	1.7763	0.6425	0.5206	-0.0079	0.0051	0.0021	0.036	0.368421	4.44444	-0.0186543356650236	67682	70773	65295
c3y_0110501_3	fever_over_39c_count_cum_2hy	0.1858	0.6162	0.3015	0.763	0.004	0.0049	0.0021	0.0364	0.368421	4.08989	0.00267166078392627	67682	70615	65154
c3y_0110501_3	fever_over_39c_count_cum_2y	0.7523	1.2964	0.5803	0.5617	-0.0019	0.0049	0.0021	0.0302	0.368421	3.82278	-0.00813602252813797	67682	70889	65387
c3y_0110501_3	first_vaccination_bcg	-1	2.7047	-0.5948	0.552	0.0011	0.0048	0.0021	0.0051	0.368421	0.822581	0.00645346655643814	67682	70875	65382
c3y_0110501_3	first_vaccination_dpt	NA	NA	NA	NA	NA	NA	0.0021	0.0012	0.368421	0.193548	NA	67682	70580	65128
c3y_0110501_3	first_vaccination_haemophilus_b_influenzae	NA	NA	NA	NA	NA	NA	0.0021	8e-04	0.368421	0.135593	NA	67682	71029	65512
c3y_0110501_3	first_vaccination_hbv	0.0506	0.795	0.0636	0.9493	0.0042	0.0044	0.0021	0.015	0.368421	2.63158	0.00421958845312461	67682	70238	64821
c3y_0110501_3	first_vaccination_pneumococcus	NA	NA	NA	NA	0.003	0.005	0.0021	-0.0025	0.368421	-0.403226	NA	67682	70444	65010
c3y_0110501_3	first_vaccination_polio	NA	NA	NA	NA	-9e-04	0.0047	0.0021	-0.0064	0.368421	-1.12281	NA	67682	70806	65314
c3y_0110501_3	first_vaccination_rotavirus	0.3871	1.2967	0.2985	0.7653	0.0122	0.0048	0.0021	0.0073	0.368421	1.17742	0.0114511342635798	67682	71000	65494
c3y_0110501_3	fish_allergy_score_until_4yo_positive	-0.0777	1.0624	-0.0731	0.9417	0.0605	0.0045	0.0021	0.0081	0.368421	1.55769	0.0825885324002722	67682	46463	41452
c3y_0110501_3	food_allergy_cum_4y	1	2.5401	0.7242	0.4689	0.2053	0.0051	0.0021	0.0458	0.368421	4.77083	0.205898552336438	67682	73913	66317
c3y_0110501_3	food_allergy_cum_count_until_4yo	1	2.8982	0.722	0.4703	0.257	0.0055	0.0021	0.0447	0.368421	4.96667	0.260168481261672	67682	73765	66203
c3y_0110501_3	food_allergy_egg_feeding_status_case_combined_1yh	1	2.1334	0.7224	0.47	0.1884	0.0055	0.0021	0.0402	0.368421	4.46667	0.190844967717612	67682	73913	66317
c3y_0110501_3	food_allergy_egg_feeding_status_case_combined_2y	1	2.6475	0.7155	0.4743	0.2023	0.0051	0.0021	0.0343	0.368421	4.34177	0.203410458534971	67682	73913	66317
c3y_0110501_3	food_allergy_egg_feeding_status_case_combined_3y	0.7107	0.9504	0.7478	0.4546	0.2654	0.0049	0.0021	0.0219	0.368421	2.60714	0.282620226747248	67682	73369	65845
c3y_0110501_3	food_allergy_egg_feeding_status_case_combined_4y	1	2.7296	0.7591	0.4478	0.1981	0.0049	0.0021	0.0133	0.368421	1.77333	0.205556392459222	67682	71276	64020
c3y_0110501_3	food_allergy_fish_feeding_status_case_combined_1yh	NA	NA	NA	NA	0.0307	0.0041	0.0021	-0.0077	0.368421	-1.30508	NA	67682	73913	66317
c3y_0110501_3	food_allergy_fish_feeding_status_case_combined_2y	1	3.9386	0.5599	0.5756	0.0387	0.0046	0.0021	0.0034	0.368421	0.53125	0.0354797322889157	67682	73913	66317
c3y_0110501_3	food_allergy_fish_feeding_status_case_combined_3y	NA	NA	NA	NA	0.0383	0.0049	0.0021	-0.0118	0.368421	-2.40816	NA	67682	73011	65537
c3y_0110501_3	food_allergy_fruit_feeding_status_case_combined_1yh	-0.3575	1.2662	-0.2823	0.7777	0.0592	0.0045	0.0021	0.0068	0.368421	1.21429	0.0647778329397167	67682	73913	66317
c3y_0110501_3	food_allergy_fruit_feeding_status_case_combined_2y	-1	9.0948	-0.1368	0.8912	0.0541	0.0045	0.0021	0.002	0.368421	0.3125	0.0603723527309467	67682	73913	66317
c3y_0110501_3	food_allergy_fruit_feeding_status_case_combined_3y	NA	NA	NA	NA	0.0768	0.0045	0.0021	-7e-04	0.368421	-0.107692	NA	67682	73629	66080
c3y_0110501_3	food_allergy_milk_feeding_status_case_combined_1yh	1	2.6808	0.7257	0.468	0.3632	0.0054	0.0021	0.0113	0.368421	1.82258	0.380438646558033	67682	73913	66317
c3y_0110501_3	food_allergy_milk_feeding_status_case_combined_2y	1	2.3121	0.7857	0.4321	0.4623	0.0053	0.0021	0.0185	0.368421	2.84615	0.486763750519676	67682	73913	66317
c3y_0110501_3	food_allergy_milk_feeding_status_case_combined_3y	0.9557	0.6515	1.4669	0.1424	0.7726	0.006	0.0021	0.0097	0.368421	1.49231	0.827831892304458	67682	73310	65786
c3y_0110501_3	food_allergy_milk_feeding_status_case_combined_4y	1	2.3148	0.8012	0.423	0.4072	0.0051	0.0021	0.0075	0.368421	1.10294	0.493274133113627	67682	56592	50578
c3y_0110501_3	food_allergy_non_peanuts_nuts_feeding_status_case_combined_4y	0.2559	1.2287	0.2083	0.835	0.0488	0.0044	0.0021	0.0075	0.368421	0.9375	0.0512772984285732	67682	73913	66317
c3y_0110501_3	food_allergy_nuts_feeding_status_case_combined_1yh	0.3271	0.8115	0.4031	0.6869	0.0387	0.0048	0.0021	0.0278	0.368421	3.97143	0.039367194171566	67682	73913	66317
c3y_0110501_3	food_allergy_nuts_feeding_status_case_combined_2y	-0.7841	1.3908	-0.5638	0.5729	0.0523	0.0047	0.0021	0.0206	0.368421	2.98551	0.0618231643344076	67682	73406	65874
c3y_0110501_3	food_allergy_nuts_feeding_status_case_combined_3y	-0.0635	0.7037	-0.0902	0.9281	0.0717	0.0044	0.0021	0.0233	0.368421	2.94937	0.0799931597346305	67682	69911	62806
c3y_0110501_3	food_allergy_peanuts_feeding_status_case_combined_4y	0.5382	1.3532	0.3977	0.6908	0.0577	0.0043	0.0021	0.0073	0.368421	1.01389	0.0597122543058313	67682	73913	66317
c3y_0110501_3	food_allergy_score_cum_count_until_4yo	1	2.8042	0.7273	0.467	0.2642	0.0053	0.0021	0.064	0.368421	6.09524	0.267092213268568	67682	73913	66317
c3y_0110501_3	food_allergy_sesame_feeding_status_case_combined_1yh	1	3.0922	0.5834	0.5596	0.0298	0.0048	0.0021	0.0083	0.368421	1.22059	0.0243774230203451	67682	73913	66317
c3y_0110501_3	food_allergy_sesame_feeding_status_case_combined_2y	NA	NA	NA	NA	0.0328	0.0048	0.0021	-0.0116	0.368421	-2	NA	67682	73679	66117
c3y_0110501_3	food_allergy_sesame_feeding_status_case_combined_3y	0.828	2.2037	0.3758	0.7071	0.0407	0.0046	0.0021	0.0033	0.368421	0.540984	0.0415736667474679	67682	73012	65559
c3y_0110501_3	food_allergy_shellfish_feeding_status_case_combined_1yh	0.093	0.5882	0.158	0.8744	0.0397	0.0045	0.0021	0.0297	0.368421	4.30435	0.0422830771116628	67682	73913	66317
c3y_0110501_3	food_allergy_shellfish_feeding_status_case_combined_2y	-0.184	1.0363	-0.1775	0.8591	0.044	0.0054	0.0021	0.0117	0.368421	1.82812	0.0481722191189929	67682	73913	66317
c3y_0110501_3	food_allergy_shellfish_feeding_status_case_combined_3y	-1	7.1133	-0.3826	0.702	0.0646	0.0047	0.0021	0.0023	0.368421	0.338235	0.0753331866645735	67682	73224	65732
c3y_0110501_3	food_allergy_shellfish_feeding_status_case_combined_4y	-0.2988	0.9128	-0.3273	0.7434	0.0426	0.0054	0.0021	0.0249	0.368421	3.32	0.0483947759340119	67682	73388	65873
c3y_0110501_3	food_allergy_soba_feeding_status_case_combined_1yh	-1	2.72	-0.647	0.5176	0.0444	0.0047	0.0021	0.0249	0.368421	3.95238	0.0612783929053005	67682	72761	65291
c3y_0110501_3	food_allergy_soba_feeding_status_case_combined_2y	-0.4813	1.143	-0.4211	0.6737	0.0372	0.005	0.0021	0.0143	0.368421	2.2	0.0426629731643448	67682	73913	66317
c3y_0110501_3	food_allergy_soba_feeding_status_case_combined_3y	-0.6499	1.8437	-0.3525	0.7245	0.0474	0.0046	0.0021	0.0059	0.368421	0.819444	0.0532162507784788	67682	73371	65862
c3y_0110501_3	food_allergy_soba_feeding_status_case_combined_4y	-0.1665	1.1331	-0.1469	0.8832	0.0493	0.0044	0.0021	0.0094	0.368421	1.32394	0.0536282918852153	67682	73913	66317
c3y_0110501_3	food_allergy_wheat_feeding_status_case_combined_1yh	1	1.8003	0.6892	0.4907	0.105	0.0046	0.0021	0.008	0.368421	1.45455	0.107443108214241	67682	73913	66317
c3y_0110501_3	fruit_allergy_score_until_4yo_positive	0.928	1.4483	0.6408	0.5217	0.0665	0.0047	0.0021	0.0137	0.368421	2.20968	0.085900239963378	67682	46231	41241
c3y_0110501_3	ft1b_0470001b	NA	NA	NA	NA	0.0184	0.0049	0.0021	-0.0046	0.368421	-0.479167	NA	67682	33620	28808
c3y_0110501_3	gastroenteritis_cum_2y	0.7242	1.5548	0.4658	0.6414	0.0031	0.0048	0.0021	0.0158	0.368421	2.07895	-0.000896899146971883	67682	70954	65442
c3y_0110501_3	hand_foot_and_mouth_disease_cum_2y	NA	NA	NA	NA	0.0022	0.0047	0.0021	-6e-04	0.368421	-0.0810811	NA	67682	71075	65562
c3y_0110501_3	hba1c_ngsp_early	-0.2547	0.5393	-0.4722	0.6368	-0.0016	0.0047	0.0021	0.0558	0.368421	6.2	0.000967673222474763	67682	61764	56908
c3y_0110501_3	herpangina_cum_2y	0.3879	1.1991	0.3235	0.7464	0.0114	0.0045	0.0021	0.0091	0.368421	1.26389	0.0104959613836578	67682	70204	64768
c3y_0110501_3	hsv_infection_cum_2y	-0.077	2.2041	-0.0349	0.9721	0.0084	0.005	0.0021	0.0026	0.368421	0.472727	0.00909883512759302	67682	70894	65396
c3y_0110501_3	influenza_viral_infections_cum_4y	-0.1358	0.6741	-0.2015	0.8403	0.0037	0.005	0.0021	0.0286	0.368421	3.91781	0.00504842871873268	67682	70926	65429
c3y_0110501_3	intellectual_and_developmental_disability_including_language_delay_cum_4y	NA	NA	NA	NA	NA	NA	0.0021	2e-04	0.368421	0.030303	NA	67682	69835	64494
c3y_0110501_3	isacc_modified_current_runny_nose_autumn_2y	0.2007	3.4542	0.0581	0.9537	0.0187	0.0051	0.0021	0.0014	0.368421	0.237288	0.0195167686969156	67682	70749	65266
c3y_0110501_3	isacc_modified_current_runny_nose_autumn_3y	1	2.3931	0.5147	0.6068	0.0226	0.0049	0.0021	0.0039	0.368421	0.590909	0.0204125908745472	67682	71319	65763
c3y_0110501_3	isacc_modified_current_runny_nose_autumn_4y	NA	NA	NA	NA	0.0257	0.0048	0.0021	-0.0066	0.368421	-1.06452	NA	67682	71319	65763
c3y_0110501_3	isacc_modified_current_runny_nose_nonpollen_season_2y	NA	NA	NA	NA	NA	NA	0.0021	5e-04	0.368421	0.0746269	NA	67682	71319	65763
c3y_0110501_3	isacc_modified_current_runny_nose_nonpollen_season_3y	NA	NA	NA	NA	0.0237	0.0049	0.0021	-0.0024	0.368421	-0.393443	NA	67682	71319	65763
c3y_0110501_3	isacc_modified_current_runny_nose_nonpollen_season_4y	NA	NA	NA	NA	NA	NA	0.0021	0.001	0.368421	0.149254	NA	67682	70346	64903
c3y_0110501_3	isacc_modified_current_runny_nose_pollen_season_2y	NA	NA	NA	NA	NA	NA	0.0021	6e-04	0.368421	0.0983607	NA	67682	71319	65763
c3y_0110501_3	isacc_modified_current_runny_nose_pollen_season_3y	0.076	1.352	0.0562	0.9552	0.0237	0.0048	0.0021	0.0055	0.368421	0.833333	0.0248746351830566	67682	71319	65763
c3y_0110501_3	isacc_modified_current_runny_nose_pollen_season_4y	-0.4336	1.1557	-0.3752	0.7075	0.0308	0.0043	0.0021	0.0103	0.368421	1.43056	0.03487858308835	67682	70819	65319
c3y_0110501_3	isacc_modified_current_runny_nose_spring_2y	0.6016	2.5399	0.2369	0.8128	0.0113	0.0049	0.0021	0.0019	0.368421	0.301587	0.0108009274270855	67682	70753	65267
c3y_0110501_3	isacc_modified_current_runny_nose_spring_3y	-0.515	2.3077	-0.2231	0.8234	0.0253	0.0048	0.0021	0.0027	0.368421	0.428571	0.0280222778304764	67682	71319	65763
c3y_0110501_3	isacc_modified_current_runny_nose_spring_4y	-0.1498	1.0514	-0.1425	0.8867	0.0297	0.0043	0.0021	0.0091	0.368421	1.28169	0.0322126295823879	67682	71319	65763
c3y_0110501_3	isacc_modified_current_runny_nose_summer_2y	NA	NA	NA	NA	0.0181	0.0049	0.0021	-7e-04	0.368421	-0.118644	NA	67682	70787	65299
c3y_0110501_3	isacc_modified_current_runny_nose_summer_3y	1	5.7899	0.4365	0.6625	0.0241	0.0053	0.0021	0.0024	0.368421	0.358209	0.0198322494720195	67682	71319	65763
c3y_0110501_3	isacc_modified_current_runny_nose_summer_4y	NA	NA	NA	NA	0.0266	0.0047	0.0021	-3e-04	0.368421	-0.0379747	NA	67682	71319	65763
c3y_0110501_3	isacc_modified_current_runny_nose_winter_2y	1	2.6017	0.5232	0.6008	0.0078	0.0049	0.0021	0.0049	0.368421	0.742424	0.00390515965624912	67682	70959	65458
c3y_0110501_3	isacc_modified_current_runny_nose_winter_3y	NA	NA	NA	NA	0.014	0.0045	0.0021	-9e-04	0.368421	-0.160714	NA	67682	71319	65763
c3y_0110501_3	isacc_modified_current_runny_nose_winter_4y	NA	NA	NA	NA	0.0103	0.0047	0.0021	-0.0038	0.368421	-0.535211	NA	67682	71319	65763
c3y_0110501_3	kawasaki_disease_cum_4y	NA	NA	NA	NA	0.001	0.0048	0.0021	-6e-04	0.368421	-0.0967742	NA	67682	73913	66317
c3y_0110501_3	length_of_labor	0.0794	0.6247	0.127	0.8989	-0.0066	0.0051	0.0021	0.0336	0.368421	4.73239	-0.00777951573702323	67682	71319	65763
c3y_0110501_3	low_birth_weight	0.4894	0.8923	0.5485	0.5833	-0.0083	0.0049	0.0021	0.0312	0.368421	4.8	-0.0129470926678664	67682	71319	65763
c3y_0110501_3	lower_respiratory_tract_infection_cum_2y	-0.0632	0.7234	-0.0874	0.9304	0.0019	0.0045	0.0021	0.0186	0.368421	2.58333	0.00243199451009212	67682	70984	65463
c3y_0110501_3	m1m_bed_time	NA	NA	NA	NA	NA	NA	0.0021	2e-04	0.368421	0.0350877	NA	67682	71319	65763
c3y_0110501_3	m1m_nap_count	-0.4715	0.8806	-0.5354	0.5924	0.0068	0.0045	0.0021	0.0286	0.368421	4.4	0.0110080063397805	67682	71319	65763
c3y_0110501_3	m1m_night_wake_up_count	0.3549	0.8619	0.4118	0.6805	-0.0064	0.0047	0.0021	0.0238	0.368421	3.83871	-0.00939262936433103	67682	71319	65763
c3y_0110501_3	m1m_sleep_time_day	-0.1593	0.5921	-0.2691	0.7879	-0.0012	0.0047	0.0021	0.0395	0.368421	6.69492	0.000187012880325519	67682	71319	65763
c3y_0110501_3	m1m_sleep_time_night	-1	1.847	-0.6121	0.5405	3.2398e-05	0.0052	0.0021	0.0141	0.368421	2.2381	0.00623702864235614	67682	71319	65763
c3y_0110501_3	m1m_total_sleep_time	-0.6452	1.1875	-0.5433	0.5869	7.2356e-05	0.0049	0.0021	0.028	0.368421	4.66667	0.00510111642793374	67682	71319	65763
c3y_0110501_3	m1m_wake_up_time	-0.3654	0.8983	-0.4067	0.6842	0.0026	0.0052	0.0021	0.0249	0.368421	3.19231	0.00546321201820377	67682	71319	65763
c3y_0110501_3	mbpfas0001b	-1	5.2146	-0.6171	0.5372	0.0087	0.0044	0.0021	0.0136	0.368421	0.660194	0.0268186097585916	67682	78097	67209
c3y_0110501_3	mbpfas0039b	NA	NA	NA	NA	NA	NA	0.0021	0.0042	0.368421	0.214286	NA	67682	76379	65824
c3y_0110501_3	mbpfas0053b	0.495	1.3949	0.3548	0.7227	0.0012	0.005	0.0021	0.0222	0.368421	1.21978	-0.00159818883530705	67682	39068	34260
c3y_0110501_3	mbpfas0067b	-0.4822	1.2115	-0.398	0.6906	-0.0011	0.0042	0.0021	0.0296	0.368421	1.5914	0.00218580521545323	67682	39080	34270
c3y_0110501_3	milk_allergy_1hy	1	2.4033	0.7405	0.459	0.2861	0.0049	0.0021	0.0138	0.368421	2.15625	0.401659290468562	67682	39706	36348
c3y_0110501_3	milk_allergy_2y	1	4.2648	0.7108	0.4772	0.3213	0.0053	0.0021	0.0113	0.368421	1.79365	0.438945097669384	67682	43845	38829
c3y_0110501_3	milk_allergy_3y	1	13.0266	0.3968	0.6915	0.4274	0.0056	0.0021	0.0017	0.368421	0.288136	0.454564930443589	67682	78465	67203
c3y_0110501_3	milk_allergy_cum_4y	1	3.4376	0.7412	0.4586	0.3951	0.0054	0.0021	0.0203	0.368421	3.02985	0.409349985090238	67682	73913	66317
c3y_0110501_3	milk_allergy_score_until_4yo	1	3.7338	0.7276	0.4669	0.4177	0.0056	0.0021	0.0317	0.368421	4.28378	0.431065985759659	67682	73768	66191
c3y_0110501_3	milk_allergy_score_until_4yo_positive	1	3.952	0.7179	0.4728	0.3763	0.0054	0.0021	0.0309	0.368421	4.06579	0.492934357476181	67682	46817	41730
c3y_0110501_3	mt1b_0040001b	-1	2.194	-0.6168	0.5374	0.0248	0.0044	0.0021	0.015	0.368421	2.58621	0.0489738527488158	67682	33803	28961
c3y_0110501_3	mt1b_0040101b	-1	2.2888	-0.6204	0.535	0.024	0.0044	0.0021	0.0141	0.368421	2.35	0.0483120769519472	67682	32861	28160
c3y_0110501_3	mumps_cum_4y	1	5.8307	0.5256	0.5992	-0.0054	0.0048	0.0021	0.0044	0.368421	0.594595	-0.0151061477253413	67682	70303	64881
c3y_0110501_3	mycotic_or_fungal_infection_cum_2y	-1	3.9894	-0.6132	0.5397	-0.002	0.0049	0.0021	0.0053	0.368421	0.929825	0.0060636144663518	67682	70705	65238
c3y_0110501_3	nuts_allergy_score_until_4yo_positive	1	4.7461	0.6402	0.522	0.1009	0.0051	0.0021	0.0098	0.368421	1.44118	0.0951262524640527	67682	72901	65417
c3y_0110501_3	otitis_media_cum_2y	0.7523	1.2572	0.5984	0.5496	-0.0079	0.0048	0.0021	0.0243	0.368421	3.68182	-0.0139276319807899	67682	70862	65374
c3y_0110501_3	out_of_night_diapers_age_4y	-1	1.9288	-0.5977	0.5501	-2.9511e-06	0.0046	0.0021	0.0304	0.368421	2.15603	0.00936079964424205	67682	70697	65203
c3y_0110501_3	participant_reported_food_allergy_cum_4y	1	2.7133	0.7156	0.4742	0.2256	0.0054	0.0021	0.0429	0.368421	4.71429	0.227342459988861	67682	73913	66317
c3y_0110501_3	peanuts_allergy_score_4yo_positive	1	20.4094	0.2525	0.8006	0.0889	0.005	0.0021	0.0018	0.368421	0.28125	0.100829545830078	67682	55312	49157
c3y_0110501_3	premature_birth	-0.1195	0.9591	-0.1246	0.9008	-0.0061	0.0047	0.0021	0.0091	0.368421	1.56897	-0.0059554665702499	67682	71319	65763
c3y_0110501_3	psychomotor_developmental_delay_cum_4y	NA	NA	NA	NA	0.0093	0.0048	0.0021	-0.0018	0.368421	-0.295082	NA	67682	69963	64594
c3y_0110501_3	roseola_infantum_cum_2y	-0.3213	1.047	-0.3069	0.7589	-0.007	0.0049	0.0021	0.0126	0.368421	2	-0.00933687797987155	67682	33377	30465
c3y_0110501_3	rsv_infection_cum_2y	-0.1161	0.5808	-0.1999	0.8415	-8e-04	0.0048	0.0021	0.0361	0.368421	5.30882	0.000166265482323804	67682	70804	65322
c3y_0110501_3	shellfish_allergy_score_until_4yo_positive	1	5.2525	0.4541	0.6498	0.0657	0.0045	0.0021	0.0027	0.368421	0.442623	0.0828199853854416	67682	47206	42057
c3y_0110501_3	soba_allergy_score_until_4yo_positive	1	1.9675	0.6669	0.5049	0.0647	0.0048	0.0021	0.0105	0.368421	1.75	0.0749025430481317	67682	55200	49071
c3y_0110501_3	soybean_allergy_score_until_4yo_positive	1	6.7445	0.6521	0.5143	0.1052	0.0053	0.0021	0.0084	0.368421	1.29231	0.119578264861943	67682	50028	44545
c3y_0110501_3	streptococcus_pyogenes_cum_4y	-0.2611	1.2904	-0.2023	0.8397	0.0047	0.0046	0.0021	0.0062	0.368421	0.984127	0.00594961780120921	67682	70733	65264
c3y_0110501_3	ucbb_0080001b	0.3046	0.7021	0.4339	0.6643	0.0179	0.0048	0.0021	0.029	0.368421	4.83333	0.0275909142589495	67682	33893	29026
c3y_0110501_3	upper_respiratory_tract_infection_cum_2y	-0.0063	0.7176	-0.0088	0.993	0.0032	0.0046	0.0021	0.018	0.368421	2.64706	0.00346280135333925	67682	70902	65407
c3y_0110501_3	urinary_tract_infections_cum_4y	NA	NA	NA	NA	0.004	0.0044	0.0021	-0.0027	0.368421	-0.442623	NA	67682	70761	65298
c3y_0110501_3	urticaria_cum_4y	-0.1185	1.01	-0.1173	0.9066	0.0351	0.0048	0.0021	0.0121	0.368421	1.77941	0.0383668625941723	67682	73656	66093
c3y_0110501_3	varicella_cum_4y	0.8228	2.0248	0.4064	0.6845	-0.0018	0.005	0.0021	0.0045	0.368421	0.642857	-0.00445027170881341	67682	70928	65425
c3y_0110501_3	wheat_allergy_score_until_4yo_positive	1	2.3024	0.7343	0.4627	0.146	0.0054	0.0021	0.0305	0.368421	4.55224	0.185405630012726	67682	47286	42163
c3y_0110601	BMI	-0.021	0.0911	-0.2307	0.8176	-0.0049	0.0063	0.0151	0.1732	2.09722	19.4607	-0.00423989399109835	64768	163835	0
c3y_0110601	adenovirus_infection_cum_2y	0.3988	0.3229	1.2352	0.2168	0.0038	0.005	0.0151	0.0171	2.09722	2.71429	-0.00237747237949417	64853	70596	63189
c3y_0110601	allergic_conjunctivitis_cum_4y	0.3147	0.3287	0.9573	0.3384	0.0152	0.005	0.0151	0.0162	2.09722	2.28169	0.0115348660868499	64853	70596	63189
c3y_0110601	allergic_conjunctivitis_or_rhinitis_or_hay_fever_cum_4y	0.2871	0.4004	0.7171	0.4733	0.0415	0.0046	0.0151	0.0086	2.09722	1.11688	0.0465119200960528	64853	56798	51160
c3y_0110601	allergic_rhinitis_cum_4y	0.1286	0.3253	0.3955	0.6925	0.0396	0.0046	0.0151	0.0126	2.09722	1.55556	0.041201017009082	64853	70596	63189
c3y_0110601	any_food_allergy_score_positive_until_4yo	0.9869	0.2167	4.5538	5.2678e-06	0.2716	0.005	0.0151	0.0548	2.09722	5.48	0.271121611044654	64853	70178	63187
c3y_0110601	asthma_cum_4y	0.2972	0.2391	1.2429	0.2139	0.0554	0.0054	0.0151	0.0306	2.09722	3.1875	0.0543749723515422	64853	69125	62321
c3y_0110601	atopic_dermatitis_cum_4y	0.7394	0.1971	3.7508	2e-04	0.1319	0.0052	0.0151	0.0633	2.09722	5.86111	0.123005111309376	64853	69946	63002
c3y_0110601	autistic_spectrum_disorder_and_pddnos_cum_4y	0.1007	0.3797	0.2652	0.7909	-2e-04	0.0049	0.0151	0.0107	2.09722	1.94545	-0.00151369252473815	64853	70596	63189
c3y_0110601	bone_fracture_cum_4y	0.1734	0.6379	0.2719	0.7857	0.0125	0.0045	0.0151	0.0034	2.09722	0.548387	0.0122562992939003	64853	70596	63189
c3y_0110601	breast_feeding_cessation_1m	0.0725	0.6032	0.1201	0.9044	-0.018	0.0055	0.0151	0.004	2.09722	0.634921	-0.0200296787583288	64853	70596	63189
c3y_0110601	breast_feeding_cessation_2m	0.1507	0.2992	0.5037	0.6145	-0.0248	0.0054	0.0151	0.0142	2.09722	2.18462	-0.0291905175727752	64853	70596	63189
c3y_0110601	breast_feeding_cessation_3m	0.0019	0.3384	0.0056	0.9956	-0.0291	0.0056	0.0151	0.0112	2.09722	1.77778	-0.0316009783080242	64853	70596	63189
c3y_0110601	breast_feeding_cessation_age	0.171	0.3132	0.5459	0.5851	0.04	0.0054	0.0151	0.018	2.09722	2.14286	0.0407781987644161	64853	70181	62871
c3y_0110601	breast_feeding_period_1y	0.234	0.2611	0.8961	0.3702	0.044	0.0052	0.0151	0.0188	2.09722	2.84848	0.0439176438381466	64853	70596	63189
c3y_0110601	c1hy_0030001b2	0.2104	0.3577	0.5883	0.5563	-0.008	0.0046	0.0151	0.0102	2.09722	1.85455	-0.0113875035762053	64853	71319	63028
c3y_0110601	c1hy_0060002_checked	-0.2661	0.1219	-2.1837	0.029	-0.0166	0.0054	0.0151	0.1964	2.09722	12.1235	-0.00964207307164306	64853	46231	39401
c3y_0110601	c1hy_0070002b	0.5319	0.4733	1.1238	0.2611	0.002	0.0052	0.0151	0.0083	2.09722	1.40678	-0.00384157325082185	64853	71319	63028
c3y_0110601	c1hy_0100001_2	0.9258	0.3642	2.5418	0.011	0.2295	0.0053	0.0151	0.0118	2.09722	1.81538	0.239086209160142	64853	70902	62694
c3y_0110601	c1hy_0100001_3	0.6631	0.2595	2.555	0.0106	0.1321	0.0051	0.0151	0.0295	2.09722	3.73418	0.131772645616247	64853	70984	62754
c3y_0110601	c1hy_0100001_4	NA	NA	NA	NA	0.0957	0.005	0.0151	-0.0043	2.09722	-0.767857	NA	64853	70954	62731
c3y_0110601	c1hy_0100501_3	1	0.5611	1.9447	0.0518	0.2358	0.005	0.0151	0.0065	2.09722	1.14035	0.370333421985674	64853	33377	29089
c3y_0110601	c1hy_0100501_4	0.978	1.3158	0.7433	0.4573	0.2502	0.0052	0.0151	0.0022	2.09722	0.407407	0.268624521589256	64853	70204	62083
c3y_0110601	c1hy_0102001_3	NA	NA	NA	NA	0.037	0.0042	0.0151	-0.0046	2.09722	-0.754098	NA	64853	71075	62837
c3y_0110601	c1hy_0103001_3	0.1512	0.2488	0.6075	0.5435	0.0718	0.0047	0.0151	0.018	2.09722	3.33333	0.0764533387332965	64853	70887	62670
c3y_0110601	c1hy_0103501_2	0.1699	0.2708	0.6272	0.5305	0.017	0.0052	0.0151	0.0212	2.09722	2.94444	0.0156418804646252	64853	70804	62615
c3y_0110601	c1hy_0103501_3	1	4.1539	0.3735	0.7088	0.0157	0.0049	0.0151	0.0018	2.09722	0.295082	0.00897111494769982	64853	70894	62679
c3y_0110601	c1hy_0104001_2	0.1871	0.2265	0.8258	0.4089	0.0312	0.0049	0.0151	0.0266	2.09722	4.09231	0.0306806712700641	64853	70705	62525
c3y_0110601	c1hy_0104001_3	NA	NA	NA	NA	0.0066	0.0046	0.0151	-0.0029	2.09722	-0.508772	NA	64853	70761	62580
c3y_0110601	c1hy_0104501_2	-0.0655	0.4128	-0.1587	0.8739	0.0162	0.0047	0.0151	0.0064	2.09722	1.03226	0.0183630448873625	64853	70928	62707
c3y_0110601	c1hy_0105001_2	-0.0232	0.2274	-0.1018	0.9189	0.029	0.0047	0.0151	0.028	2.09722	4.24242	0.0325397853263015	64853	70926	62716
c3y_0110601	c1hy_0105001_3	NA	NA	NA	NA	0.0059	0.0047	0.0151	-0.003	2.09722	-0.491803	NA	64853	70733	62541
c3y_0110601	c1hy_0240001_1	-0.2316	0.5581	-0.415	0.6781	0.0111	0.0049	0.0151	0.0045	2.09722	0.725806	0.0140989711362095	64853	70303	62192
c3y_0110601	c1hy_0240001_2	0.3091	0.5058	0.6111	0.5411	-0.0117	0.005	0.0151	0.0057	2.09722	0.890625	-0.0157675152324957	64853	69835	61825
c3y_0110601	c1hy_0250001_1	-0.0381	0.2281	-0.1672	0.8672	0.001	0.005	0.0151	0.0278	2.09722	3.80822	0.00190960220543174	64853	69963	61912
c3y_0110601	c1hy_0250001_2	0.0208	0.3196	0.0649	0.9482	-3e-04	0.0053	0.0151	0.0162	2.09722	2.41791	-0.000661753807521828	64853	70084	62026
c3y_0110601	c1hy_0250001_3	-0.0497	0.1992	-0.2495	0.803	0.0106	0.0051	0.0151	0.0352	2.09722	5.10145	0.0129434572999103	64853	70830	62627
c3y_0110601	c1hy_0380101_1	NA	NA	NA	NA	-0.0034	0.005	0.0151	-0.0018	2.09722	-0.295082	NA	64853	70695	62512
c3y_0110601	c1hy_0380101_2	-0.0642	0.3628	-0.1771	0.8595	-0.0027	0.0053	0.0151	0.0101	2.09722	1.68333	-0.00217022321970295	64853	70089	62007
c3y_0110601	c1hy_0380101_3	NA	NA	NA	NA	0.0129	0.005	0.0151	-7e-04	2.09722	-0.106061	NA	64853	70710	62527
c3y_0110601	c1hy_0380101_4	NA	NA	NA	NA	-0.0087	0.005	0.0151	-2e-04	2.09722	-0.03125	NA	64853	70615	62457
c3y_0110601	c1hy_0493002b	-0.2064	0.593	-0.3481	0.7278	-0.0152	0.0054	0.0151	0.0045	2.09722	0.789474	-0.0148455842682841	64853	71319	63028
c3y_0110601	c1hy_asq_acomu	-0.1643	0.1425	-1.1528	0.249	-0.0049	0.0049	0.0151	0.0861	2.09722	8.87629	0.000510343610854509	58660	68351	57035
c3y_0110601	c1hy_asq_bgm	-0.3462	0.1673	-2.0696	0.0385	-0.0021	0.0046	0.0151	0.0765	2.09722	8.89535	0.00989303553264508	58660	68351	57035
c3y_0110601	c1hy_asq_cfm	-0.0887	0.1851	-0.4791	0.6319	0.0048	0.0048	0.0151	0.0557	2.09722	6.47674	0.00819316518339804	58660	68351	57035
c3y_0110601	c1hy_asq_dproblem	-0.232	0.2168	-1.0701	0.2846	0.0032	0.0049	0.0151	0.0515	2.09722	6.68831	0.0103693623461451	58660	68351	57035
c3y_0110601	c1hy_asq_epersonal	-0.39	0.2431	-1.6042	0.1087	-0.0026	0.005	0.0151	0.0355	2.09722	4.08046	0.00630284703780264	58660	68351	57035
c3y_0110601	c1hy_asq_total	-0.2503	0.1708	-1.4651	0.1429	-7e-04	0.0049	0.0151	0.0772	2.09722	8.21277	0.0081692523457112	64853	70819	62602
c3y_0110601	c1hy_bed_time	0.0251	0.2295	0.1095	0.9128	-0.0013	0.0049	0.0151	0.0269	2.09722	3.68493	-0.00193450164570879	64853	70178	63187
c3y_0110601	c1hy_bmi	-0.1049	0.1097	-0.9563	0.3389	-0.0094	0.0054	0.0151	0.1847	2.09722	13.2878	-0.00504794139829238	64853	69759	62828
c3y_0110601	c1hy_nap_count	0.2502	0.3061	0.8175	0.4136	-0.0025	0.0052	0.0151	0.0165	2.09722	2.46269	-0.00672471013089778	64853	70178	63187
c3y_0110601	c1hy_night_wake_up_count	-0.0316	0.2386	-0.1325	0.8946	0.0133	0.0051	0.0151	0.0287	2.09722	4.28358	0.0151909099048753	64853	70178	63187
c3y_0110601	c1hy_psi_cf	0.367	0.2527	1.4523	0.1464	-0.0023	0.0045	0.0151	0.0264	2.09722	4.125	-0.0100416565481048	64853	73768	63491
c3y_0110601	c1hy_sleep_time_day	0.1976	0.2698	0.7322	0.4641	-0.0036	0.0047	0.0151	0.0195	2.09722	3.25	-0.00736172073992751	64853	70178	63187
c3y_0110601	c1hy_sleep_time_night	0.0307	0.2573	0.1194	0.9049	-0.0082	0.005	0.0151	0.0231	2.09722	3.34783	-0.00950999482832803	64853	70178	63187
c3y_0110601	c1hy_total_sleep_time	0.2852	0.3904	0.7306	0.465	-0.0088	0.005	0.0151	0.01	2.09722	1.5873	-0.0130656117251266	64853	70158	63168
c3y_0110601	c1hy_wake_up_time	-0.0241	0.1713	-0.1408	0.888	0.0015	0.0057	0.0151	0.0699	2.09722	9.07792	0.00250540862394994	64853	68774	62030
c3y_0110601	c1y_0010001_1	NA	NA	NA	NA	NA	NA	0.0151	2e-04	2.09722	0.0350877	NA	64853	73913	63611
c3y_0110601	c1y_0010001_3	NA	NA	NA	NA	-0.0068	0.0051	0.0151	-4e-04	2.09722	-0.0677966	NA	64853	73913	63611
c3y_0110601	c1y_0080104_checked	-0.0713	0.1239	-0.5757	0.5648	-0.018	0.005	0.0151	0.1944	2.09722	9.21327	-0.0226897567800163	64853	50028	42589
c3y_0110601	c1y_0080204_checked	-0.2153	0.1103	-1.952	0.0509	-0.0146	0.0055	0.0151	0.2505	2.09722	11.0841	-0.00814615465375857	64853	46463	39596
c3y_0110601	c1y_0090005b	NA	NA	NA	NA	0.0059	0.0048	0.0151	-0.0013	2.09722	-0.188406	NA	64853	71319	63028
c3y_0110601	c1y_0170001_1	1	0.4145	2.9306	0.0034	0.1425	0.0054	0.0151	0.0144	2.09722	2.18182	0.139240705283138	64853	73913	63611
c3y_0110601	c1y_0170001_1_3	0.7752	0.2256	3.4357	6e-04	0.1307	0.0047	0.0151	0.0501	2.09722	5.16495	0.122226994910287	64853	70178	63187
c3y_0110601	c1y_0170001_3	0.6855	0.3087	2.221	0.0264	0.0586	0.0049	0.0151	0.0238	2.09722	3.05128	0.0526896623114968	64853	71709	61804
c3y_0110601	c1y_0210001_1	-0.2943	0.4457	-0.6603	0.5091	0.0085	0.0048	0.0151	0.0085	2.09722	1.25	0.0127505460195611	64853	73656	63402
c3y_0110601	c1y_0210001_2	0.1504	0.4359	0.345	0.7301	-0.0078	0.0048	0.0151	0.0083	2.09722	1.23881	-0.0102938512916783	64853	73913	63611
c3y_0110601	c1y_0220001_1	0.1357	0.2606	0.5207	0.6026	-0.0094	0.0049	0.0151	0.0185	2.09722	3.13559	-0.012712721135947	64853	73913	63611
c3y_0110601	c1y_0220001_2	-0.1488	0.3151	-0.4723	0.6367	0.0037	0.0044	0.0151	0.016	2.09722	2.38806	0.00644013927873021	64853	73913	63611
c3y_0110601	c1y_0220001_3	0.2294	0.2071	1.1079	0.2679	0.0054	0.0052	0.0151	0.0414	2.09722	6.27273	0.000109071669860471	64853	70862	62666
c3y_0110601	c1y_1_bmi	-0.1092	0.1268	-0.8606	0.3894	0.0023	0.0058	0.0151	0.2582	2.09722	13.1066	0.0108501238223841	64853	70178	63187
c3y_0110601	c1y_2_bmi	-0.2001	0.1132	-1.7674	0.0772	-0.0045	0.0057	0.0151	0.282	2.09722	17.4074	0.00981414468717593	64853	70178	63187
c3y_0110601	c1y_asq_acomu	-0.2244	0.1524	-1.4728	0.1408	-0.002	0.005	0.0151	0.0953	2.09722	10.1383	0.00653178670746391	58660	75785	56821
c3y_0110601	c1y_asq_bgm	-0.2742	0.1348	-2.035	0.0419	-5e-04	0.0056	0.0151	0.1767	2.09722	15.5	0.0149695556846941	58660	55151	41590
c3y_0110601	c1y_asq_cfm	-0.3957	0.214	-1.849	0.0645	0.0074	0.0052	0.0151	0.0465	2.09722	5.96154	0.0199057894689621	58660	72755	54905
c3y_0110601	c1y_asq_dproblem	-0.0842	0.1726	-0.4875	0.6259	0.003	0.0049	0.0151	0.061	2.09722	7.625	0.0080133575532192	58660	37207	27210
c3y_0110601	c1y_asq_epersonal	-0.0419	0.1621	-0.2584	0.7961	-0.0092	0.0048	0.0151	0.0613	2.09722	7.38554	-0.00929680330842981	58660	68351	57035
c3y_0110601	c1y_asq_total	-0.2125	0.1445	-1.4708	0.1413	-0.0034	0.0053	0.0151	0.1088	2.09722	11.6989	0.0052775630711836	64853	71319	63028
c3y_0110601	c1y_bed_time	0.1442	0.3268	0.4411	0.6591	-0.0032	0.0051	0.0151	0.0129	2.09722	2.01562	-0.00550619893769883	64853	70178	63187
c3y_0110601	c1y_nap_count	-0.062	0.3072	-0.2017	0.8402	-0.0027	0.0054	0.0151	0.0192	2.09722	3.04762	-0.00185892217154602	64853	70178	63187
c3y_0110601	c1y_night_wake_up_count	-0.0917	0.2786	-0.3291	0.742	0.014	0.005	0.0151	0.0191	2.09722	3.03175	0.0167918893032407	64853	70178	63187
c3y_0110601	c1y_sleep_time_day	-0.2643	0.2637	-1.0024	0.3162	0.0019	0.0054	0.0151	0.0204	2.09722	3.2381	0.00678783216441401	64853	70178	63187
c3y_0110601	c1y_sleep_time_night	-0.1758	0.2274	-0.7731	0.4395	7e-04	0.0052	0.0151	0.029	2.09722	4.26471	0.00452608361777904	64853	70178	63187
c3y_0110601	c1y_total_sleep_time	-0.3808	0.2691	-1.4153	0.157	8e-04	0.0057	0.0151	0.0279	2.09722	4.5	0.00889946522216938	64853	64065	57817
c3y_0110601	c1y_wake_up_time	-0.307	0.1758	-1.7461	0.0808	0.0105	0.0056	0.0151	0.063	2.09722	8.87324	0.0215264349426515	64853	70178	63187
c3y_0110601	c2hy_0030002_checked	-0.2335	0.1075	-2.172	0.0299	-0.025	0.0056	0.0151	0.2841	2.09722	13.4645	-0.0197340498933293	64853	55200	46943
c3y_0110601	c2hy_0040401b	NA	NA	NA	NA	0.0037	0.0044	0.0151	-0.0044	2.09722	-0.733333	NA	64853	71319	63028
c3y_0110601	c2hy_asq_acomu	-0.1193	0.1711	-0.6976	0.4854	-0.006	0.0048	0.0151	0.066	2.09722	7.02128	-0.0026774619248503	58660	65376	58660
c3y_0110601	c2hy_asq_bgm	-0.065	0.1562	-0.416	0.6774	-0.0155	0.0046	0.0151	0.0652	2.09722	7.01075	-0.0159162839637383	58660	61862	53936
c3y_0110601	c2hy_asq_cfm	-0.1669	0.2255	-0.7401	0.4592	-0.0012	0.0049	0.0151	0.0357	2.09722	4.89041	0.00260102281383467	58660	61862	53936
c3y_0110601	c2hy_asq_dproblem	-0.2273	0.1807	-1.2577	0.2085	-0.0024	0.0047	0.0151	0.0588	2.09722	7.08434	0.00425054288408956	58660	61862	53936
c3y_0110601	c2hy_asq_epersonal	-0.223	0.1644	-1.3559	0.1751	6e-04	0.0056	0.0151	0.0734	2.09722	8.24719	0.0084728747680558	58660	61862	53936
c3y_0110601	c2hy_asq_total	-0.0778	0.1506	-0.5164	0.6056	-0.0091	0.005	0.0151	0.0765	2.09722	8.89535	-0.00829765535105008	64853	61764	54551
c3y_0110601	c2hy_bmi	-0.0482	0.1073	-0.4486	0.6537	-0.0122	0.0057	0.0151	0.2398	2.09722	16.2027	-0.011719675266302	64853	69967	63016
c3y_0110601	c2hy_psi_cf	0.4034	0.2536	1.5904	0.1117	-0.0061	0.0045	0.0151	0.0273	2.09722	4.33333	-0.0162884321304813	64853	55465	47192
c3y_0110601	c2y_0030002_checked	-0.2418	0.1151	-2.1008	0.0357	-0.0208	0.005	0.0151	0.2606	2.09722	11.8455	-0.0157826152691922	64853	47206	40189
c3y_0110601	c2y_0070301b	NA	NA	NA	NA	-0.0074	0.0049	0.0151	-2e-04	2.09722	-0.0338983	NA	64853	71319	63028
c3y_0110601	c2y_0080001_1	0.3711	0.272	1.3642	0.1725	0.0268	0.0054	0.0151	0.0208	2.09722	3.25	0.0228449231882834	64853	70773	62584
c3y_0110601	c2y_0080001_2	-0.3561	0.2679	-1.3295	0.1837	0.0043	0.0049	0.0151	0.0219	2.09722	3.47619	0.0113365690683032	64853	70889	62685
c3y_0110601	c2y_0090001b2	NA	NA	NA	NA	-0.002	0.0047	0.0151	-0.008	2.09722	-1.37931	NA	64853	71319	63028
c3y_0110601	c2y_0100001_2	1	0.3174	4.0535	5.0461e-05	0.2175	0.0053	0.0151	0.0196	2.09722	2.9697	0.216964630061077	64853	70839	62644
c3y_0110601	c2y_0100001_3	0.6489	0.2688	2.4138	0.0158	0.177	0.0044	0.0151	0.0195	2.09722	2.70833	0.183816831975128	64853	70610	62458
c3y_0110601	c2y_0100001_4	0.6468	0.418	1.5475	0.1217	0.0802	0.0051	0.0151	0.008	2.09722	1.25	0.0805660051042415	64853	70903	62695
c3y_0110601	c2y_0100501_3	1	0.5574	3.0085	0.0026	0.2947	0.0056	0.0151	0.0093	2.09722	1.55	0.303192254986143	64853	70580	62431
c3y_0110601	c2y_0102001_3	NA	NA	NA	NA	0.0399	0.0049	0.0151	-5e-04	2.09722	-0.0877193	NA	64853	70875	62671
c3y_0110601	c2y_0103501_2	0.2443	0.2914	0.8383	0.4018	0.0234	0.0047	0.0151	0.0157	2.09722	2.34328	0.0219045803049801	64853	70806	62604
c3y_0110601	c2y_0103501_3	NA	NA	NA	NA	NA	NA	0.0151	5e-04	2.09722	0.0833333	NA	64853	71000	62773
c3y_0110601	c2y_0104001_2	0.6599	0.3571	1.8478	0.0646	0.0317	0.0055	0.0151	0.0185	2.09722	2.68116	0.0236305030449463	64853	71029	62794
c3y_0110601	c2y_0104001_3	NA	NA	NA	NA	0.0077	0.0051	0.0151	-0.0028	2.09722	-0.491228	NA	64853	70444	62305
c3y_0110601	c2y_0104501_2	NA	NA	NA	NA	0.0053	0.0049	0.0151	-0.009	2.09722	-1.55172	NA	64853	70238	62133
c3y_0110601	c2y_0105001_2	-0.0353	0.2553	-0.1383	0.89	0.0431	0.0053	0.0151	0.0227	2.09722	3.28986	0.0481045498187746	64853	71187	62922
c3y_0110601	c2y_0105001_3	0.192	0.8189	0.2345	0.8146	0.0157	0.0047	0.0151	0.0027	2.09722	0.457627	0.0158562765481771	64853	71319	63028
c3y_0110601	c2y_asq_acomu	-0.1123	0.1476	-0.7607	0.4468	0.0029	0.0051	0.0151	0.0949	2.09722	10.4286	0.00774512197349075	58660	65376	58660
c3y_0110601	c2y_asq_bgm	-0.3803	0.1684	-2.2581	0.0239	-0.0034	0.0048	0.0151	0.0941	2.09722	11.6173	0.0113765863419287	58660	65376	58660
c3y_0110601	c2y_asq_cfm	0.1704	0.2028	0.84	0.4009	-0.0169	0.005	0.0151	0.0439	2.09722	5.55696	-0.0229066551118618	58660	65376	58660
c3y_0110601	c2y_asq_dproblem	-0.1043	0.2215	-0.4708	0.6378	-0.0052	0.0055	0.0151	0.0358	2.09722	4.36585	-0.00314480378337874	58660	65376	58660
c3y_0110601	c2y_asq_epersonal	-0.1287	0.2186	-0.5884	0.5562	-0.0125	0.0052	0.0151	0.0352	2.09722	4.09302	-0.0104934904927114	58660	65376	58660
c3y_0110601	c2y_asq_total	-0.1617	0.1451	-1.1148	0.2649	-0.0102	0.005	0.0151	0.079	2.09722	8.97727	-0.00576244436485719	64853	70346	62218
c3y_0110601	c2y_bmi	-0.0558	0.1133	-0.4929	0.6221	-0.0188	0.0056	0.0151	0.237	2.09722	16.4583	-0.019358364731076	64853	69805	62871
c3y_0110601	c3hy_0010101	0.1344	0.3346	0.4017	0.6879	-0.0193	0.0049	0.0151	0.0138	2.09722	1.84	-0.0239269538246781	58660	61143	53410
c3y_0110601	c3hy_0010201	0.2524	0.4746	0.532	0.5948	-0.0088	0.0049	0.0151	0.0076	2.09722	1.11765	-0.0126751405212193	58660	61845	53935
c3y_0110601	c3hy_0010301	NA	NA	NA	NA	-0.0127	0.0047	0.0151	-0.0017	2.09722	-0.25	NA	58660	61849	53935
c3y_0110601	c3hy_0030002	-0.1976	0.101	-1.956	0.0505	-0.0244	0.0055	0.0151	0.3623	2.09722	15.417	-0.0159406738827284	58660	61845	53935
c3y_0110601	c3hy_0080102	NA	NA	NA	NA	-0.001	0.0047	0.0151	-0.0055	2.09722	-0.916667	NA	58660	61849	53935
c3y_0110601	c3hy_0081001	-0.2193	0.8738	-0.251	0.8018	0.003	0.0052	0.0151	0.0024	2.09722	0.393443	0.00471183585949512	58660	61849	53935
c3y_0110601	c3hy_0082002	0.0792	0.3183	0.2489	0.8034	-0.016	0.0056	0.0151	0.0305	2.09722	2.52066	-0.0200252914164671	58660	61849	53935
c3y_0110601	c3hy_0083001	NA	NA	NA	NA	NA	NA	0.0151	0.001	2.09722	0.140845	NA	58660	61849	53935
c3y_0110601	c3hy_0083002	-0.5284	0.6019	-0.8778	0.38	-0.0117	0.005	0.0151	0.0055	2.09722	0.808824	-0.00843640109710743	58660	69461	56730
c3y_0110601	c3hy_0084001	1	3.544	0.3654	0.7148	-0.0032	0.0053	0.0151	0.0021	2.09722	0.304348	-0.0109891791153449	58660	69328	56644
c3y_0110601	c3hy_0085001	0.1477	0.5558	0.2657	0.7905	0.0056	0.0052	0.0151	0.0049	2.09722	0.671233	0.00508645540933491	58660	69297	56619
c3y_0110601	c3hy_0086001	-0.2652	0.5486	-0.4833	0.6289	-0.0033	0.0051	0.0151	0.006	2.09722	0.895522	-0.00120618646048615	58660	69223	56563
c3y_0110601	c3hy_0087001	0.0904	0.322	0.2808	0.7789	-0.0077	0.0048	0.0151	0.0123	2.09722	1.75714	-0.0100424960047408	58660	69258	56589
c3y_0110601	c3hy_0090001	0.0126	0.761	0.0166	0.9868	0.0116	0.0048	0.0151	0.0029	2.09722	0.367089	0.0131014292913598	58660	69212	56566
c3y_0110601	c3hy_0090101	-0.7847	2.755	-0.2848	0.7758	4e-04	0.0046	0.0151	0.0014	2.09722	0.233333	0.00409219090582345	58660	69260	56605
c3y_0110601	c3hy_0090201	NA	NA	NA	NA	NA	NA	0.0151	7e-04	2.09722	0.111111	NA	58660	69261	56608
c3y_0110601	c3hy_0090401	-1	1.9381	-0.5528	0.5804	0.0239	0.0051	0.0151	0.0036	2.09722	0.514286	0.0351514458161199	58660	69210	56563
c3y_0110601	c3hy_0090601	-0.587	0.7398	-0.7934	0.4276	0.0071	0.0048	0.0151	0.0053	2.09722	0.815385	0.0132912861548568	58660	67753	56628
c3y_0110601	c3hy_0090801	0.2205	0.4645	0.4747	0.635	0.0116	0.0051	0.0151	0.0075	2.09722	1.31579	0.0106930336629281	58660	67701	56586
c3y_0110601	c3hy_0091001	0.2311	0.364	0.635	0.5254	0.0027	0.0046	0.0151	0.0112	2.09722	1.72308	3.21494813307763e-06	58660	67637	56529
c3y_0110601	c3hy_0091201	NA	NA	NA	NA	0.0076	0.0048	0.0151	-0.013	2.09722	-2.03125	NA	58660	67658	56549
c3y_0110601	c3hy_0091401	NA	NA	NA	NA	-0.0043	0.0047	0.0151	-0.0012	2.09722	-0.196721	NA	58660	67613	56514
c3y_0110601	c3hy_asq_acomu	0.0435	0.2046	0.2124	0.8318	-0.0034	0.005	0.0151	0.0435	2.09722	5.50633	-0.00496134802417718	64853	73913	63611
c3y_0110601	c3hy_asq_bgm	-0.353	0.2037	-1.733	0.0831	0.0026	0.0054	0.0151	0.0563	2.09722	7.40789	0.0136112028880696	64853	73913	63611
c3y_0110601	c3hy_asq_cfm	0.071	0.174	0.4081	0.6832	0.0018	0.005	0.0151	0.0529	2.09722	6.78205	-4.92048839322964e-05	64853	73913	63611
c3y_0110601	c3hy_asq_dproblem	0.1916	0.2131	0.8989	0.3687	-0.0019	0.005	0.0151	0.0431	2.09722	5.4557	-0.00716686782887609	64853	73765	63495
c3y_0110601	c3hy_asq_epersonal	0.1847	0.1975	0.9352	0.3497	-0.0023	0.005	0.0151	0.0429	2.09722	4.98837	-0.00742020374110867	64853	73913	63611
c3y_0110601	c3hy_asq_total	0.0797	0.1607	0.4962	0.6197	-0.0022	0.005	0.0151	0.0646	2.09722	8.17722	-0.00507090619126333	64853	71057	62803
c3y_0110601	c3hy_bmi	-0.2541	0.1312	-1.936	0.0529	0.0091	0.0063	0.0151	0.2701	2.09722	16.3697	0.0306133700079943	64853	69960	63007
c3y_0110601	c3hy_psi_cf	0.1627	0.2265	0.7181	0.4727	-0.0013	0.005	0.0151	0.0334	2.09722	4.07317	-0.00558559434332396	64853	46817	39883
c3y_0110601	c3y_0030002_checked	-0.2823	0.1084	-2.6043	0.0092	-0.0236	0.0055	0.0151	0.3134	2.09722	14.3105	-0.0129323100723398	64853	55312	47030
c3y_0110601	c3y_0040001_1	0.3243	0.4495	0.7216	0.4706	0.0021	0.0049	0.0151	0.0083	2.09722	1.22059	-0.00138076392560917	64853	71319	63028
c3y_0110601	c3y_0040001_2	-0.3704	0.389	-0.9521	0.3411	-0.0021	0.0049	0.0151	0.0111	2.09722	1.65672	0.00256297087918578	64853	71319	63028
c3y_0110601	c3y_0050001_1	0.3446	0.2817	1.2235	0.2212	-0.0027	0.005	0.0151	0.022	2.09722	3.18841	-0.00936802046742407	64853	71319	63028
c3y_0110601	c3y_0050001_2	0.0659	0.3874	0.1702	0.8648	-0.003	0.0051	0.0151	0.0089	2.09722	1.28986	-0.00404966722362651	64853	71319	63028
c3y_0110601	c3y_0050001_3	0.1085	0.2004	0.5414	0.5882	0.0063	0.0047	0.0151	0.0435	2.09722	6.30435	0.00413884078550409	64853	71319	63028
c3y_0110601	c3y_0100301b	0.5486	0.8039	0.6824	0.495	0.0273	0.005	0.0151	0.0041	2.09722	0.554054	0.0253851008316199	64853	71319	63028
c3y_0110601	c3y_0110001_3	1	0.3212	3.47	5e-04	0.2352	0.0051	0.0151	0.0212	2.09722	2.90411	0.238173459578785	64853	71319	63028
c3y_0110601	c3y_0110501_3	1	4.6354	0.721	0.4709	0.4375	0.0058	0.0151	0.0021	2.09722	0.368421	0.4571980247328	64853	71319	63028
c3y_0110601	c3y_0110701	1	0.2211	5.2076	1.913e-07	0.6457	0.0061	0.0151	0.0103	2.09722	1.51471	0.71267356347701	58660	68095	56839
c3y_0110601	c3y_0110801	1	0.6534	1.9864	0.047	0.6503	0.0063	0.0151	0.0044	2.09722	0.666667	0.719542674685332	58660	68095	56839
c3y_0110601	c3y_0112001_3	NA	NA	NA	NA	0.0415	0.0048	0.0151	-0.0015	2.09722	-0.254237	NA	64853	71319	63028
c3y_0110601	c3y_0113501_2	0.7942	0.814	0.9756	0.3292	0.0293	0.0049	0.0151	0.0043	2.09722	0.661538	0.025463397025204	64853	71319	63028
c3y_0110601	c3y_0113501_3	NA	NA	NA	NA	0.0544	0.0047	0.0151	-0.0015	2.09722	-0.217391	NA	64853	63050	55877
c3y_0110601	c3y_0114001_2	0.5548	0.7601	0.73	0.4654	0.0455	0.0048	0.0151	0.0042	2.09722	0.591549	0.0483329240183432	64853	62212	55277
c3y_0110601	c3y_0114001_3	NA	NA	NA	NA	0.0238	0.0052	0.0151	-0.0047	2.09722	-0.783333	NA	64853	61296	54445
c3y_0110601	c3y_0114501_2	NA	NA	NA	NA	0.0137	0.0046	0.0151	-0.0038	2.09722	-0.666667	NA	64853	71319	63028
c3y_0110601	c3y_0115001_2	-0.0333	0.2965	-0.1123	0.9106	0.0545	0.0051	0.0151	0.0175	2.09722	2.46479	0.0603319905709179	64853	71319	63028
c3y_0110601	c3y_0115001_3	1	3.2801	0.3697	0.7116	0.0293	0.0048	0.0151	0.0016	2.09722	0.231884	0.0258709862758155	64853	71319	63028
c3y_0110601	c3y_0116001	1	0.5175	2.1821	0.0291	0.0925	0.005	0.0151	0.0083	2.09722	1.53704	0.0914068210705326	58660	67753	56628
c3y_0110601	c3y_0116101	NA	NA	NA	NA	0.0956	0.0051	0.0151	-0.0068	2.09722	-1.0625	NA	58660	67753	56628
c3y_0110601	c3y_0116102	0.5805	0.457	1.2704	0.2039	0.0679	0.0047	0.0151	0.0096	2.09722	1.43284	0.0694605761013352	58660	67753	56628
c3y_0110601	c3y_0120001	-0.0297	0.1882	-0.1579	0.8745	0.0516	0.005	0.0151	0.0525	2.09722	5.41237	0.0603528529924988	58660	67701	56586
c3y_0110601	c3y_0130001	0.1972	0.1976	0.9984	0.3181	0.0477	0.0043	0.0151	0.0375	2.09722	4.03226	0.0497704534418079	58660	67637	56529
c3y_0110601	c3y_0130101	0.1117	0.1896	0.5893	0.5557	0.0586	0.0045	0.0151	0.0494	2.09722	4.94	0.0643360590581428	58660	67613	56514
c3y_0110601	c3y_0130201	-0.0878	0.2394	-0.3666	0.7139	0.0428	0.0048	0.0151	0.0303	2.09722	3.06061	0.0507261297853551	58660	67613	56514
c3y_0110601	c3y_0130301	-0.2199	0.5212	-0.4218	0.6732	0.0254	0.0046	0.0151	0.0068	2.09722	0.957746	0.0308591792956238	58660	67669	56562
c3y_0110601	c3y_0140001	-0.1901	0.2071	-0.9179	0.3587	0.0619	0.0045	0.0151	0.037	2.09722	4.5122	0.0754120975223147	58660	67669	56562
c3y_0110601	c3y_0150001	0.2085	0.3327	0.6266	0.5309	0.042	0.0045	0.0151	0.013	2.09722	1.9697	0.0444866153926229	58660	67682	56568
c3y_0110601	c3y_0160001	0.2638	0.4851	0.5439	0.5865	0.0424	0.0051	0.0151	0.0064	2.09722	0.914286	0.0451263950505636	58660	67658	56551
c3y_0110601	c3y_0170001	0.7545	0.237	3.1837	0.0015	0.1082	0.0048	0.0151	0.0523	2.09722	5.50526	0.102816484782253	58660	67658	56551
c3y_0110601	c3y_0180001	0.8649	0.2511	3.4448	6e-04	0.0973	0.0049	0.0151	0.0483	2.09722	4.97938	0.0820022099183166	58660	65300	58609
c3y_0110601	c3y_0180101	0.7908	0.2302	3.4345	6e-04	0.1085	0.005	0.0151	0.0516	2.09722	5.54839	0.0957103220541681	58660	65300	58609
c3y_0110601	c3y_0180401	0.2498	0.2782	0.8982	0.3691	0.0986	0.0048	0.0151	0.0188	2.09722	2.57534	0.101641585716183	58660	65303	58607
c3y_0110601	c3y_0190001	0.7334	0.2154	3.4055	7e-04	0.1457	0.0051	0.0151	0.0383	2.09722	3.94845	0.13997768496132	58660	65303	58607
c3y_0110601	c3y_0200001	0.615	0.2043	3.0105	0.0026	0.0643	0.0051	0.0151	0.0633	2.09722	6.52577	0.0509016667931338	58660	65303	58607
c3y_0110601	c3y_0210001	-0.0689	0.3734	-0.1844	0.8537	0.0456	0.0049	0.0151	0.0101	2.09722	1.48529	0.0497301191303896	58660	64819	58273
c3y_0110601	c3y_0220001	-0.0725	0.3835	-0.1891	0.85	0.042	0.0047	0.0151	0.0091	2.09722	1.35821	0.0458694453110018	58660	64752	58215
c3y_0110601	c3y_0220101	0.2546	0.3451	0.7379	0.4606	0.0406	0.0046	0.0151	0.0133	2.09722	1.84722	0.03995695656098	58660	64676	58160
c3y_0110601	c3y_0220201	0.1794	0.5541	0.3238	0.7461	0.0176	0.005	0.0151	0.0047	2.09722	0.723077	0.0173068805672393	58660	64642	58122
c3y_0110601	c3y_0220202	0.7758	3.7711	0.2057	0.837	0.0158	0.005	0.0151	0.0014	2.09722	0.215385	0.0132824972124999	58660	64642	58122
c3y_0110601	c3y_0220203	-0.5975	0.7384	-0.8091	0.4185	0.0319	0.0049	0.0151	0.0044	2.09722	0.733333	0.0390336360250989	58660	64701	58174
c3y_0110601	c3y_0220204	NA	NA	NA	NA	0.0392	0.0046	0.0151	-2e-04	2.09722	-0.03125	NA	58660	64701	58174
c3y_0110601	c3y_0220205	NA	NA	NA	NA	NA	NA	0.0151	8e-04	2.09722	0.115942	NA	58660	64718	58196
c3y_0110601	c3y_0220206	0.5571	1.0027	0.5555	0.5785	0.0235	0.0045	0.0151	0.0024	2.09722	0.363636	0.0217214717445028	58660	64700	58178
c3y_0110601	c3y_0220207	NA	NA	NA	NA	NA	NA	0.0151	6e-04	2.09722	0.101695	NA	58660	64700	58178
c3y_0110601	c3y_0220208	NA	NA	NA	NA	0.0179	0.0048	0.0151	-0.0032	2.09722	-0.533333	NA	58660	65579	58525
c3y_0110601	c3y_0220209	0.1553	0.3173	0.4896	0.6244	0.0395	0.0052	0.0151	0.0158	2.09722	2.46875	0.0400814432256209	58660	65579	58525
c3y_0110601	c3y_0220210	-0.3419	0.9796	-0.349	0.7271	0.0381	0.0053	0.0151	0.0023	2.09722	0.370968	0.0427651030053937	58660	65579	58525
c3y_0110601	c3y_0220211	NA	NA	NA	NA	0.0253	0.0051	0.0151	-0.003	2.09722	-0.517241	NA	58660	65579	58525
c3y_0110601	c3y_0220212	NA	NA	NA	NA	0.0289	0.005	0.0151	-0.0047	2.09722	-0.746032	NA	58660	61264	53491
c3y_0110601	c3y_0230001	0.032	0.4732	0.0676	0.9461	0.025	0.005	0.0151	0.0066	2.09722	1.1	0.0280160716973909	58660	61195	53435
c3y_0110601	c3y_0240001	0.1068	0.2328	0.4587	0.6464	-7e-04	0.0052	0.0151	0.031	2.09722	4.49275	-0.00316923334932479	58660	61095	53356
c3y_0110601	c3y_0250001	-0.1568	0.3094	-0.5069	0.6122	-0.0035	0.005	0.0151	0.0162	2.09722	2.38235	-0.00149801969855393	58660	61095	53356
c3y_0110601	c3y_0260001	0.043	0.2242	0.1917	0.8479	-0.0054	0.0049	0.0151	0.0292	2.09722	4.17143	-0.00711662259588948	58660	61156	53408
c3y_0110601	c3y_0270101	0.4471	0.3315	1.3487	0.1774	-0.0059	0.0052	0.0151	0.0156	2.09722	2.32836	-0.0136894998618783	58660	61118	53386
c3y_0110601	c3y_0270201	-0.0889	0.5461	-0.1628	0.8707	0.0057	0.005	0.0151	0.0052	2.09722	0.732394	0.00725445478233204	58660	61118	53386
c3y_0110601	c3y_0270301	0.2783	0.3812	0.73	0.4654	0.0032	0.0049	0.0151	0.01	2.09722	1.53846	0.000172495481666995	58660	61089	53357
c3y_0110601	c3y_0270401	0.1322	0.224	0.59	0.5552	-0.0064	0.005	0.0151	0.0359	2.09722	4.72368	-0.0105272953969652	58660	61089	53357
c3y_0110601	c3y_0270501	0.3189	0.2902	1.099	0.2718	-0.0061	0.0047	0.0151	0.0215	2.09722	3.02817	-0.0128669176365519	58660	60213	52652
c3y_0110601	c3y_0270601	NA	NA	NA	NA	-5e-04	0.0045	0.0151	-0.0051	2.09722	-0.822581	NA	58660	60213	52652
c3y_0110601	c3y_0280101	-0.2504	0.2764	-0.906	0.3649	0.0177	0.0053	0.0151	0.0197	2.09722	2.9403	0.0247281013296068	58660	60213	52652
c3y_0110601	c3y_0280201b	-0.1719	0.6325	-0.2717	0.7858	5e-04	0.0052	0.0151	0.0051	2.09722	0.689189	0.00206895263206504	64853	71319	63028
c3y_0110601	c3y_0280301b	NA	NA	NA	NA	0.0077	0.0047	0.0151	-0.0041	2.09722	-0.602941	NA	64853	70932	62708
c3y_0110601	c3y_0280501b	-0.2978	0.4363	-0.6825	0.4949	0.014	0.0044	0.0151	0.0089	2.09722	1.27143	0.0188100975010128	64853	71021	62790
c3y_0110601	c3y_0280601b	0.0508	0.476	0.1067	0.915	0.0094	0.0047	0.0151	0.0065	2.09722	0.866667	0.00978124431492888	64853	70753	62556
c3y_0110601	c3y_0280901b	NA	NA	NA	NA	0.0096	0.005	0.0151	-0.0038	2.09722	-0.520548	NA	64853	70787	62578
c3y_0110601	c3y_0290001	0.2971	0.3075	0.9661	0.334	-0.0015	0.0048	0.0151	0.0146	2.09722	2.08571	-0.00625447876311064	58660	79676	58589
c3y_0110601	c3y_0300001	-0.376	0.4287	-0.877	0.3805	-0.0077	0.005	0.0151	0.0111	2.09722	1.68182	-0.00423254531876396	58660	78089	57617
c3y_0110601	c3y_0300002	0.1027	0.3261	0.315	0.7528	-0.0029	0.0052	0.0151	0.0142	2.09722	1.97222	-0.00581528024554599	58660	45836	35581
c3y_0110601	c3y_0300101	0.829	0.3305	2.5084	0.0121	-0.0086	0.0048	0.0151	0.0207	2.09722	3.04412	-0.0276930238787298	58660	45692	35503
c3y_0110601	c3y_0300201	0.1216	0.3474	0.3501	0.7262	-0.0018	0.005	0.0151	0.0152	2.09722	2.23529	-0.00453430112043507	58660	45835	35578
c3y_0110601	c3y_0310001	0.0137	0.3582	0.0382	0.9695	-0.0094	0.005	0.0151	0.0107	2.09722	1.78333	-0.0140684285917295	58660	45692	35489
c3y_0110601	c3y_0320001	-0.7185	0.6453	-1.1135	0.2655	0.0151	0.0049	0.0151	0.0059	2.09722	0.893939	0.0243386678299968	58660	73666	57373
c3y_0110601	c3y_0330001	-0.7661	0.5306	-1.4436	0.1488	-0.0291	0.0052	0.0151	0.0077	2.09722	1.22222	-0.0270344663762362	58660	60292	49464
c3y_0110601	c3y_0350001	0.8351	0.514	1.6248	0.1042	-0.0089	0.0055	0.0151	0.0107	2.09722	1.62121	-0.0209004614251571	58660	69669	56806
c3y_0110601	c3y_0420001	-0.719	0.8173	-0.8797	0.379	0.0093	0.0051	0.0151	0.005	2.09722	0.78125	0.0168785732330089	58660	69712	56849
c3y_0110601	c3y_0430001	-0.2745	0.1971	-1.3931	0.1636	0.003	0.0048	0.0151	0.0375	2.09722	5.13699	0.0101667572588089	58660	70145	57159
c3y_0110601	c3y_0450001	0.1587	0.1915	0.8285	0.4074	-0.0021	0.0046	0.0151	0.0413	2.09722	5.36364	-0.00648570034971492	58660	67528	56505
c3y_0110601	c3y_0460101	-0.1226	0.2308	-0.5312	0.5953	-0.0177	0.0049	0.0151	0.0315	2.09722	3.98734	-0.0179948075905523	58660	63889	53513
c3y_0110601	c3y_0460401	NA	NA	NA	NA	NA	NA	0.0151	0.0015	2.09722	0.227273	NA	58660	63432	54887
c3y_0110601	c3y_0490001	NA	NA	NA	NA	0.0116	0.005	0.0151	-0.0032	2.09722	-0.52459	NA	58660	58567	57990
c3y_0110601	c3y_0500001	NA	NA	NA	NA	NA	NA	0.0151	0.0013	2.09722	0.203125	NA	58660	59441	53287
c3y_0110601	c3y_0510001	NA	NA	NA	NA	0.005	0.0045	0.0151	-0.0015	2.09722	-0.234375	NA	58660	58261	52246
c3y_0110601	c3y_0510002	0.1798	0.3936	0.4569	0.6478	-4e-04	0.0048	0.0151	0.0094	2.09722	1.44615	-0.00262214681358783	58660	58181	52172
c3y_0110601	c3y_0510003	NA	NA	NA	NA	-0.0062	0.0055	0.0151	-0.0024	2.09722	-0.358209	NA	58660	59348	53236
c3y_0110601	c3y_0510004	-0.181	0.3114	-0.5814	0.561	0.0158	0.0051	0.0151	0.0182	2.09722	2.8	0.0208913315717677	58660	59136	53046
c3y_0110601	c3y_0520001	-0.6401	0.5984	-1.0698	0.2847	-0.0015	0.0049	0.0151	0.0072	2.09722	1.01408	0.00505521476895293	58660	61851	53927
c3y_0110601	c3y_0520101	-0.0625	0.4343	-0.1438	0.8857	0.0015	0.005	0.0151	0.0076	2.09722	1.11765	0.00238636139919474	58660	59936	52637
c3y_0110601	c3y_0520201	NA	NA	NA	NA	0.0076	0.0054	0.0151	-0.0021	2.09722	-0.318182	NA	58660	47540	41335
c3y_0110601	c3y_0530001	0.3638	0.412	0.8829	0.3773	-0.0081	0.0054	0.0151	0.01	2.09722	1.36986	-0.0149554124704056	58660	47983	41733
c3y_0110601	c3y_0530002	0.0315	0.2924	0.1076	0.9143	-0.0055	0.0056	0.0151	0.0168	2.09722	2.33333	-0.0130742485310239	58660	20259	15335
c3y_0110601	c3y_0530003	NA	NA	NA	NA	-0.0015	0.005	0.0151	-0.0034	2.09722	-0.576271	NA	58660	20259	15335
c3y_0110601	c3y_0530004	NA	NA	NA	NA	0.0018	0.0052	0.0151	-0.0013	2.09722	-0.191176	NA	58660	20259	15335
c3y_0110601	c3y_0540001	NA	NA	NA	NA	-0.0066	0.0047	0.0151	-0.006	2.09722	-0.952381	NA	58660	20259	15335
c3y_0110601	c3y_0540002	NA	NA	NA	NA	-0.0094	0.0052	0.0151	-0.0151	2.09722	-2.35938	NA	58660	71674	52749
c3y_0110601	c3y_0540003	-0.1419	0.4203	-0.3377	0.7356	0.0015	0.0048	0.0151	0.0086	2.09722	1.22857	0.00351211884103259	58660	70970	52218
c3y_0110601	c3y_0540004	0.3274	0.2753	1.1889	0.2345	-0.0226	0.0052	0.0151	0.0227	2.09722	3.28986	-0.0330535440857841	58660	79712	58611
c3y_0110601	c3y_0550001	-0.146	0.5181	-0.2817	0.7781	0.0147	0.0048	0.0151	0.0055	2.09722	0.808824	0.0244589911998112	58660	40817	31443
c3y_0110601	c3y_0560001	-0.8271	2.1096	-0.392	0.695	-0.0025	0.0047	0.0151	0.0019	2.09722	0.287879	0.00150942380403059	58660	67970	53810
c3y_0110601	c3y_0570001	0.1527	0.3349	0.4559	0.6484	-0.0062	0.0048	0.0151	0.0135	2.09722	2.01493	-0.00958793642445717	58660	64328	52383
c3y_0110601	c3y_0570002	-0.4611	0.6162	-0.7483	0.4543	0.0016	0.0049	0.0151	0.0049	2.09722	0.742424	0.00591431847677962	58660	60593	50502
c3y_0110601	c3y_0570003	0.1906	0.584	0.3264	0.7441	-0.0056	0.0047	0.0151	0.0045	2.09722	0.681818	-0.00803940866225442	58660	62863	53223
c3y_0110601	c3y_0570004	0.4135	0.371	1.1145	0.2651	-0.0024	0.0048	0.0151	0.0158	2.09722	2.32353	-0.00925595865385906	58660	61277	52784
c3y_0110601	c3y_0580001	-0.8622	0.7479	-1.1528	0.249	0.0096	0.0043	0.0151	0.0167	2.09722	1.19286	0.0243906621092519	58660	62924	56564
c3y_0110601	c3y_0580002	-0.0954	0.3754	-0.254	0.7995	-0.0085	0.0049	0.0151	0.0096	2.09722	1.35211	-0.00844962999046337	58660	60951	53535
c3y_0110601	c3y_0580003	-1	0.8592	-1.4274	0.1535	-0.002	0.0048	0.0151	0.0062	2.09722	0.911765	0.00970337183330374	58660	59290	52020
c3y_0110601	c3y_0580004	-1	0.4895	-2.1591	0.0308	0.0151	0.0049	0.0151	0.0144	2.09722	1.89474	0.0337210532278346	58660	79490	58452
c3y_0110601	c3y_0590001	-0.7978	0.4647	-1.7167	0.086	0.0069	0.0049	0.0151	0.0118	2.09722	1.66197	0.0190175465356272	58660	77888	57492
c3y_0110601	c3y_0590002	-0.3877	0.384	-1.0095	0.3127	0.001	0.005	0.0151	0.0108	2.09722	1.61194	0.0061881326202584	58660	71814	56100
c3y_0110601	c3y_0590003	0.0879	0.4304	0.2042	0.8382	0.0017	0.0045	0.0151	0.0067	2.09722	0.848101	0.00171811163799147	58660	38984	31467
c3y_0110601	c3y_0590004	0.6508	0.7602	0.8561	0.3919	-0.0026	0.0048	0.0151	0.0048	2.09722	0.648649	-0.00901110518868426	58660	52971	42870
c3y_0110601	c3y_0590005	-0.6681	0.4912	-1.36	0.1738	0.0158	0.0049	0.0151	0.0082	2.09722	1.28125	0.0266261519952199	58660	60310	49772
c3y_0110601	c3y_0590006	NA	NA	NA	NA	0.0042	0.0046	0.0151	-0.0119	2.09722	-2.01695	NA	58660	61559	51885
c3y_0110601	c3y_0590007	-0.0844	0.414	-0.2039	0.8384	-0.0104	0.0053	0.0151	0.0083	2.09722	1.22059	-0.0112635140362172	58660	58782	50569
c3y_0110601	c3y_0600101_1	NA	NA	NA	NA	-3e-04	0.0045	0.0151	-0.01	2.09722	-1.5625	NA	64853	71319	63028
c3y_0110601	c3y_0600101_2	NA	NA	NA	NA	NA	NA	0.0151	0.001	2.09722	0.15625	NA	64853	71319	63028
c3y_0110601	c3y_0600101_3	NA	NA	NA	NA	0.0052	0.0049	0.0151	-0.0012	2.09722	-0.181818	NA	64853	71319	63028
c3y_0110601	c3y_0600101_4	NA	NA	NA	NA	-0.0042	0.0048	0.0151	-0.0052	2.09722	-0.787879	NA	64853	71319	63028
c3y_0110601	c3y_0600201	-0.3572	0.4012	-0.8904	0.3732	0.0066	0.0044	0.0151	0.0099	2.09722	1.54688	0.0118011550027298	58660	59324	53435
c3y_0110601	c3y_0600202	NA	NA	NA	NA	0.0042	0.0046	0.0151	-0.0015	2.09722	-0.245902	NA	58660	60039	52692
c3y_0110601	c3y_0600301	NA	NA	NA	NA	0.0179	0.0052	0.0151	-0.004	2.09722	-0.625	NA	58660	59184	51774
c3y_0110601	c3y_0610001	-0.4953	0.5423	-0.9133	0.3611	0.012	0.0049	0.0151	0.0086	2.09722	1.34375	0.0193192283164115	58660	61291	53513
c3y_0110601	c3y_0611001	-0.171	0.4344	-0.3936	0.6939	0.0106	0.0046	0.0151	0.0081	2.09722	1.15714	0.0132594752189369	58660	64843	58295
c3y_0110601	c3y_0611101	-0.7857	1.401	-0.5608	0.5749	0.0131	0.005	0.0151	0.0025	2.09722	0.396825	0.0188612183331713	58660	64763	58225
c3y_0110601	c3y_0611201	NA	NA	NA	NA	NA	NA	0.0151	9e-04	2.09722	0.125	NA	58660	68351	57035
c3y_0110601	c3y_0611301	0.1807	0.3351	0.5391	0.5898	0.0038	0.0048	0.0151	0.0124	2.09722	1.96825	0.00177049313896195	58660	68351	57035
c3y_0110601	c3y_0611401	-0.3004	0.6741	-0.4457	0.6558	0.0056	0.0053	0.0151	0.0054	2.09722	0.857143	0.00908901741400744	58660	70178	57185
c3y_0110601	c3y_0611501	-0.3922	0.7768	-0.5049	0.6136	0.0035	0.0052	0.0151	0.0038	2.09722	0.584615	0.00696378754302306	58660	70178	57185
c3y_0110601	c3y_0611601	NA	NA	NA	NA	0.0069	0.0051	0.0151	-0.0069	2.09722	-1.1129	NA	58660	61849	53935
c3y_0110601	c3y_0620001	0.0732	0.411	0.178	0.8587	0.0068	0.0049	0.0151	0.0089	2.09722	1.36923	0.00682721835607316	58660	61845	53935
c3y_0110601	c3y_0620101	0.0681	0.2824	0.2412	0.8094	-0.0023	0.0048	0.0151	0.0235	2.09722	3.4058	-0.00392725090899882	58660	61849	53935
c3y_0110601	c3y_0620201	-0.4093	0.6292	-0.6506	0.5153	-9e-04	0.0048	0.0151	0.0055	2.09722	0.887097	0.00275334766608195	58660	61845	53935
c3y_0110601	c3y_0620301	-0.3363	0.4063	-0.8277	0.4078	0.0017	0.0054	0.0151	0.0119	2.09722	1.77612	0.00649416040110953	58660	61843	53935
c3y_0110601	c3y_0630001	0.0074	0.2432	0.0304	0.9758	-0.0076	0.0051	0.0151	0.0247	2.09722	3.43056	-0.00880540968329614	58660	61844	53935
c3y_0110601	c3y_0631001	0.2377	0.366	0.6493	0.5162	-0.0112	0.0049	0.0151	0.0118	2.09722	1.61644	-0.0158941177541695	58660	61844	53935
c3y_0110601	c3y_0631101	0.2832	0.3558	0.7959	0.4261	-0.0063	0.0049	0.0151	0.0114	2.09722	1.96552	-0.0108954423138669	58660	61844	53935
c3y_0110601	c3y_0631201	-0.4892	0.5515	-0.8871	0.375	0.0076	0.0053	0.0151	0.0059	2.09722	0.951613	0.0132438739015145	58660	61845	53935
c3y_0110601	c3y_0631401	0.0388	0.2507	0.1548	0.877	6e-04	0.0045	0.0151	0.0221	2.09722	3.25	-3.9477616301912e-05	58660	61845	53935
c3y_0110601	c3y_asq_acomu	-0.0303	0.1884	-0.1607	0.8723	-0.0059	0.0052	0.0151	0.0538	2.09722	6.725	-0.00593142669961347	58660	61862	53936
c3y_0110601	c3y_asq_bgm	-0.3617	0.2011	-1.7984	0.0721	2e-04	0.0049	0.0151	0.05	2.09722	5.88235	0.0105055087278634	58660	61862	53936
c3y_0110601	c3y_asq_cfm	-0.0725	0.1801	-0.4028	0.6871	-0.003	0.0047	0.0151	0.0484	2.09722	6.36842	-0.00178758929646021	58660	71547	52662
c3y_0110601	c3y_asq_dproblem	-0.0095	0.1933	-0.0494	0.9606	-0.0036	0.0048	0.0151	0.0531	2.09722	6.39759	-0.00550168611763626	58660	31989	27937
c3y_0110601	c3y_asq_epersonal	-0.0746	0.1681	-0.444	0.6571	-0.0075	0.0046	0.0151	0.0544	2.09722	6.55422	-0.00640553201345968	64853	79753	64832
c3y_0110601	c3y_asq_total	-0.0551	0.1657	-0.3325	0.7395	-0.0074	0.0047	0.0151	0.0674	2.09722	8.53165	-0.00653076332469676	64853	70697	62502
c3y_0110601	c3y_bed_time	0.144	0.2487	0.5791	0.5625	-0.0041	0.0048	0.0151	0.0309	2.09722	4.29167	-0.00761854714658465	64853	68351	63005
c3y_0110601	c3y_bmi	-0.044	0.1029	-0.4274	0.6691	-0.0082	0.0057	0.0151	0.2654	2.09722	15.7976	-0.00703500427571888	64853	69918	62966
c3y_0110601	c3y_nap_count	-0.002	0.2852	-0.0071	0.9943	0.0075	0.0052	0.0151	0.0206	2.09722	3.12121	0.00810543311910124	64853	68351	63005
c3y_0110601	c3y_night_wake_up_count	-0.0278	0.2962	-0.094	0.9251	-3.991e-06	0.0052	0.0151	0.0214	2.09722	2.77922	0.000504731962509466	64853	68351	63005
c3y_0110601	c3y_sleep_time_day	-0.0056	0.2512	-0.0223	0.9822	0.0012	0.0049	0.0151	0.0233	2.09722	3.32857	0.00141339546468083	64853	70178	63187
c3y_0110601	c3y_sleep_time_night	-0.2332	0.2185	-1.0675	0.2858	0.0019	0.0045	0.0151	0.0351	2.09722	4.94366	0.00758814598506957	64853	70178	63187
c3y_0110601	c3y_total_sleep_time	-0.2255	0.3856	-0.5849	0.5586	-7e-04	0.0054	0.0151	0.0118	2.09722	1.84375	0.00229354711471406	64853	70178	63187
c3y_0110601	c3y_wake_up_time	0.1461	0.155	0.9429	0.3458	0.0023	0.0055	0.0151	0.0777	2.09722	9.03488	-0.00270059250022319	64853	68351	63005
c3y_0110601	c4y_0010101	-0.006	0.4239	-0.0142	0.9886	-0.0115	0.0048	0.0151	0.0097	2.09722	1.34722	-0.0128970571999558	58660	67669	56562
c3y_0110601	c4y_0010201	NA	NA	NA	NA	NA	NA	0.0151	0.0012	2.09722	0.179104	NA	58660	67682	56568
c3y_0110601	c4y_0010301	0.1424	0.3645	0.3908	0.696	-0.0092	0.0046	0.0151	0.0124	2.09722	1.74648	-0.0123675258162118	58660	67658	56551
c3y_0110601	c4y_0030002	-0.2136	0.1053	-2.028	0.0426	-0.0263	0.006	0.0151	0.3831	2.09722	15.324	-0.0148610556418311	58660	64819	58273
c3y_0110601	c4y_0042101	-0.1358	0.2026	-0.6702	0.5027	-3e-04	0.005	0.0151	0.0484	2.09722	5.31868	0.00346410301279348	58660	64752	58215
c3y_0110601	c4y_0042102b	-0.1481	0.1978	-0.7485	0.4542	4e-04	0.005	0.0151	0.0495	2.09722	5.625	0.00463245602498669	64853	70749	62555
c3y_0110601	c4y_0051001	0.3903	0.2461	1.5863	0.1127	0.0538	0.0054	0.0151	0.0331	2.09722	3.48421	0.0494450822308465	58660	64676	58160
c3y_0110601	c4y_0051101	0.9268	0.2231	4.1544	3.2608e-05	0.3116	0.0053	0.0151	0.0364	2.09722	4.33333	0.316468582549364	58660	64687	58160
c3y_0110601	c4y_0051201	0.6924	0.2142	3.2318	0.0012	0.0991	0.0051	0.0151	0.0432	2.09722	4.45361	0.0899398967360259	58660	64642	58122
c3y_0110601	c4y_0051301	0.8404	0.6526	1.2878	0.1978	0.0085	0.0052	0.0151	0.0069	2.09722	1.01471	0.000427988296869194	58660	64701	58174
c3y_0110601	c4y_0051401	0.2775	0.4221	0.6576	0.5108	0.0266	0.0053	0.0151	0.0091	2.09722	1.3	0.025214860251556	58660	64718	58196
c3y_0110601	c4y_0051501	-0.0527	0.2975	-0.1772	0.8594	0.0351	0.0048	0.0151	0.0178	2.09722	2.25316	0.0386683177814268	58660	64700	58178
c3y_0110601	c4y_0053801	-0.809	0.4852	-1.6673	0.0955	0.0181	0.0053	0.0151	0.0116	2.09722	1.78462	0.031411182181464	58660	61264	53491
c3y_0110601	c4y_0053901	0.5591	0.6075	0.9203	0.3574	0.0025	0.0051	0.0151	0.0078	2.09722	1.16418	-0.00330242157957368	58660	61195	53435
c3y_0110601	c4y_0054001	-0.2027	0.5059	-0.4006	0.6887	0.0046	0.0048	0.0151	0.0061	2.09722	0.953125	0.00718277617515333	58660	61095	53356
c3y_0110601	c4y_0054401	0.3347	0.9428	0.355	0.7226	0.0043	0.0046	0.0151	0.0025	2.09722	0.378788	0.00279046385728038	58660	61156	53408
c3y_0110601	c4y_0055701	-0.0088	0.2595	-0.0339	0.973	0.0014	0.0049	0.0151	0.0227	2.09722	3.06757	0.00176652863678098	58660	61118	53386
c3y_0110601	c4y_0056001	0.2795	0.6429	0.4348	0.6637	0.0133	0.0047	0.0151	0.0039	2.09722	0.629032	0.0128993803642949	58660	61089	53357
c3y_0110601	c4y_0056101	0.1009	0.3338	0.3024	0.7623	-8e-04	0.0049	0.0151	0.0125	2.09722	2.19298	-0.00231162979491128	58660	61862	53936
c3y_0110601	c4y_0056301	-0.434	0.4346	-0.9986	0.318	0.0053	0.005	0.0151	0.0099	2.09722	1.43478	0.0113679202400515	58660	61862	53936
c3y_0110601	c4y_0056401	-0.1446	0.4548	-0.3178	0.7506	0.01	0.005	0.0151	0.0059	2.09722	0.880597	0.0126667216038373	58660	61862	53936
c3y_0110601	c4y_0060101	-0.5823	0.8257	-0.7052	0.4807	0.0205	0.0051	0.0151	0.0046	2.09722	0.657143	0.0280254055867177	58660	61862	53936
c3y_0110601	c4y_0060201	NA	NA	NA	NA	0.028	0.0049	0.0151	-4.8573e-05	2.09722	-0.00703957	NA	58660	61862	53936
c3y_0110601	c4y_0060301b	0.4226	1.2671	0.3335	0.7388	-6e-04	0.0048	0.0151	0.0017	2.09722	0.261538	-0.00281359276946294	64853	70959	62738
c3y_0110601	c4y_0070001_3	1	0.4878	2.9566	0.0031	0.209	0.0056	0.0151	0.0123	2.09722	1.5375	0.208722590142818	64853	71319	63028
c3y_0110601	c4y_0070101	1	0.2831	4.4962	6.9164e-06	0.3077	0.0056	0.0151	0.0342	2.09722	4.5	0.322703155447839	58660	61862	53936
c3y_0110601	c4y_0070201	1	0.3882	4.0057	6.1835e-05	0.2312	0.0055	0.0151	0.0232	2.09722	3.13514	0.233593786997827	58660	61862	53936
c3y_0110601	c4y_0070301	1	0.4409	3.4162	6e-04	0.2289	0.0054	0.0151	0.0171	2.09722	2.28	0.235235315268675	58660	61862	53936
c3y_0110601	c4y_0070501_3	1	2.1745	0.883	0.3772	0.3138	0.0049	0.0151	0.0028	2.09722	0.444444	0.329067091043908	64853	71319	63028
c3y_0110601	c4y_0070601	1	0.1711	5.9202	3.2165e-09	0.534	0.0058	0.0151	0.0223	2.09722	3.32836	0.588839099172807	58660	61862	53936
c3y_0110601	c4y_0070701	1	0.3353	3.2717	0.0011	0.4799	0.0054	0.0151	0.0086	2.09722	1.26471	0.526528283711383	58660	68351	57035
c3y_0110601	c4y_0070801	NA	NA	NA	NA	0.472	0.0052	0.0151	-9e-04	2.09722	-0.136364	NA	58660	68351	57035
c3y_0110601	c4y_0073501_2	0.1992	0.2215	0.8992	0.3685	0.0149	0.0047	0.0151	0.0278	2.09722	3.97143	0.0122594720740325	64853	71319	63028
c3y_0110601	c4y_0073501_3	NA	NA	NA	NA	0.0538	0.0045	0.0151	-0.0024	2.09722	-0.347826	NA	64853	71319	63028
c3y_0110601	c4y_0074001_2	1	0.5718	1.7946	0.0727	0.0459	0.0051	0.0151	0.0094	2.09722	1.25333	0.0377643143857577	64853	71319	63028
c3y_0110601	c4y_0075001_2	0.7335	1.5894	0.4615	0.6444	0.0432	0.005	0.0151	0.0023	2.09722	0.315068	0.0434090786898208	64853	68796	60937
c3y_0110601	c4y_0075001_3	NA	NA	NA	NA	NA	NA	0.0151	0.0017	2.09722	0.257576	NA	64853	71319	63028
c3y_0110601	c4y_0075501_2	0.941	5.029	0.1871	0.8516	0.0212	0.0054	0.0151	0.0019	2.09722	0.253333	0.0179884827779515	64853	71319	63028
c3y_0110601	c4y_0075501_3	-0.1531	0.4312	-0.355	0.7226	0.0471	0.0051	0.0151	0.008	2.09722	1.17647	0.0531189547925527	64853	71319	63028
c3y_0110601	c4y_0077001	0.4163	0.3621	1.1498	0.2502	0.0904	0.0053	0.0151	0.0128	2.09722	1.72973	0.0959126923844845	58660	68351	57035
c3y_0110601	c4y_0077101	1	0.8926	1.333	0.1825	0.0939	0.0048	0.0151	0.0048	2.09722	0.761905	0.0950657645010421	58660	68351	57035
c3y_0110601	c4y_0077102	0.0818	0.2825	0.2893	0.7723	0.0684	0.0052	0.0151	0.0182	2.09722	2.84375	0.0758446702227526	58660	68351	57035
c3y_0110601	c4y_0080001	0.203	0.2875	0.7061	0.4801	0.0013	0.0049	0.0151	0.0192	2.09722	2.59459	-0.00204835967608956	58660	68351	57035
c3y_0110601	c4y_0081001	0.2006	0.2899	0.6919	0.489	-0.0095	0.0055	0.0151	0.0209	2.09722	2.98571	-0.0143692570083381	58660	68351	57035
c3y_0110601	c4y_0090001	0.1037	0.4183	0.2479	0.8042	-0.0116	0.0052	0.0151	0.0092	2.09722	1.31429	-0.0142740897842701	58660	68351	57035
c3y_0110601	c4y_0091001	NA	NA	NA	NA	-0.013	0.0047	0.0151	-0.0042	2.09722	-0.494118	NA	58660	68351	57035
c3y_0110601	c4y_0100001	0.1122	0.5241	0.2142	0.8304	0.0124	0.0051	0.0151	0.0062	2.09722	0.775	0.012817521793185	58660	68351	57035
c3y_0110601	c4y_0110001	0.1425	0.1987	0.7172	0.4732	-0.0241	0.0049	0.0151	0.0425	2.09722	5.66667	-0.0312693704801073	58660	68351	57035
c3y_0110601	c4y_0120001	-0.0135	0.1673	-0.0807	0.9357	-0.0077	0.0052	0.0151	0.0673	2.09722	6.23148	-0.00852378209632947	58660	61862	53936
c3y_0110601	c4y_0130001	0.1834	0.1739	1.0543	0.2918	0.0058	0.0049	0.0151	0.0658	2.09722	6.38835	0.000726531612882504	58660	61862	53936
c3y_0110601	c4y_0130102	NA	NA	NA	NA	NA	NA	0.0151	6e-04	2.09722	0.0909091	NA	58660	61862	53936
c3y_0110601	c4y_0130103	-0.3539	0.3557	-0.995	0.3197	0.0107	0.0052	0.0151	0.0159	2.09722	2.09211	0.0177086631498589	58660	61862	53936
c3y_0110601	c4y_0130104	0.0712	0.174	0.4094	0.6822	0.0084	0.0048	0.0151	0.0529	2.09722	5.75	0.00763026698862139	58660	61862	53936
c3y_0110601	c4y_0130105	-0.2208	0.463	-0.4768	0.6335	0.0049	0.0047	0.0151	0.0078	2.09722	1.18182	0.00796014606157156	58660	61862	53936
c3y_0110601	c4y_0140001	0.0931	0.2452	0.3799	0.704	0.002	0.0045	0.0151	0.0294	2.09722	3.45882	0.00027834269787835	58660	61862	53936
c3y_0110601	c4y_0150001	-0.0016	0.1895	-0.0084	0.9933	0.061	0.0053	0.0151	0.061	2.09722	6.0396	0.0708948482437193	58660	61862	53936
c3y_0110601	c4y_0160001	0.2584	0.1936	1.3347	0.182	0.0655	0.005	0.0151	0.0459	2.09722	4.25	0.0684485206973437	58660	61862	53936
c3y_0110601	c4y_0160101	0.1874	0.1853	1.011	0.312	0.0668	0.0051	0.0151	0.0605	2.09722	4.80159	0.0674983624076795	58660	65116	58483
c3y_0110601	c4y_0160201	0.1844	0.2313	0.7971	0.4254	0.0495	0.005	0.0151	0.0354	2.09722	3.33962	0.052408817614076	58660	61679	53797
c3y_0110601	c4y_0160301	0.7437	2.4637	0.3019	0.7628	0.0276	0.005	0.0151	0.004	2.09722	0.449438	0.0248019970545225	58660	66800	56936
c3y_0110601	c4y_0170001	0.3402	0.2138	1.5912	0.1116	0.0554	0.0049	0.0151	0.0358	2.09722	3.69072	0.0543840382088851	58660	66687	56890
c3y_0110601	c4y_0180001	0.182	0.4494	0.4049	0.6855	0.0466	0.0046	0.0151	0.0066	2.09722	0.942857	0.0504665342344382	58660	68351	57035
c3y_0110601	c4y_0190001	NA	NA	NA	NA	NA	NA	0.0151	-1e-04	2.09722	-0.0140845	NA	58660	68056	56870
c3y_0110601	c4y_0200001	0.9323	0.2665	3.4983	5e-04	0.0947	0.0048	0.0151	0.0431	2.09722	4.14423	0.0785881819281031	58660	65116	58483
c3y_0110601	c4y_0210001	1	0.2842	3.5239	4e-04	0.085	0.0051	0.0151	0.0417	2.09722	4.04854	0.0719554249202494	58660	61679	53797
c3y_0110601	c4y_0210101	0.985	0.2549	3.8652	1e-04	0.0893	0.0047	0.0151	0.0518	2.09722	4.7963	0.0734920173969522	58660	59836	53674
c3y_0110601	c4y_0210401	1	0.4039	2.6059	0.0092	0.0743	0.0046	0.0151	0.0183	2.09722	2.17857	0.0705161787745922	58660	69837	54766
c3y_0110601	c4y_0220001	0.6798	0.1967	3.4554	5e-04	0.1276	0.0053	0.0151	0.0566	2.09722	5.44231	0.13408942431133	58660	69837	54766
c3y_0110601	c4y_0230001	0.9178	0.2513	3.6519	3e-04	0.0505	0.0048	0.0151	0.06	2.09722	5.45455	0.0326273912154317	58660	69837	54766
c3y_0110601	c4y_0240001	0.2767	0.5868	0.4716	0.6372	0.0382	0.0051	0.0151	0.0051	2.09722	0.607143	0.0426474013582163	58660	69837	54766
c3y_0110601	c4y_0250001	0.4798	0.7118	0.6741	0.5002	0.0358	0.0049	0.0151	0.0038	2.09722	0.493506	0.0385700795349722	58660	69837	54766
c3y_0110601	c4y_0250101	1	1.1432	0.9619	0.3361	0.04	0.0049	0.0151	0.0043	2.09722	0.551282	0.0382583529405753	58660	69837	54766
c3y_0110601	c4y_0250201	NA	NA	NA	NA	0.0134	0.0056	0.0151	-0.0038	2.09722	-0.575758	NA	58660	69837	54766
c3y_0110601	c4y_0250202	0.4379	0.5441	0.8047	0.421	0.0165	0.0052	0.0151	0.0067	2.09722	0.971014	0.0144574549457108	58660	71319	57058
c3y_0110601	c4y_0250203	0.4209	0.6426	0.6551	0.5124	0.0346	0.0051	0.0151	0.0045	2.09722	0.625	0.0361071213367608	58660	71319	57058
c3y_0110601	c4y_0250204	-0.1827	0.4879	-0.3745	0.708	0.0393	0.0053	0.0151	0.0071	2.09722	1.01429	0.0472921680074189	58660	74494	57892
c3y_0110601	c4y_0250205	0.0453	1.0319	0.0439	0.965	0.0287	0.0051	0.0151	0.0022	2.09722	0.333333	0.0327946692295226	58660	74494	57892
c3y_0110601	c4y_0250206	NA	NA	NA	NA	0.019	0.0054	0.0151	-0.0072	2.09722	-1.10769	NA	58660	74494	57892
c3y_0110601	c4y_0250207	-0.3039	0.5866	-0.518	0.6044	0.0289	0.0049	0.0151	0.0055	2.09722	0.785714	0.0371614757922457	58660	55299	48399
c3y_0110601	c4y_0250208	0.3347	0.3873	0.8641	0.3875	0.0286	0.0045	0.0151	0.0108	2.09722	1.52113	0.0330731597342536	58660	64469	47639
c3y_0110601	c4y_0250209	-0.027	0.6296	-0.0428	0.9658	0.039	0.0048	0.0151	0.0037	2.09722	0.552239	0.0458477697621709	58660	57500	50095
c3y_0110601	c4y_0250210	0.8266	1.6368	0.505	0.6136	0.0215	0.0054	0.0151	0.0021	2.09722	0.333333	0.0240822831812664	58660	41872	37349
c3y_0110601	c4y_0250211	NA	NA	NA	NA	0.0152	0.0054	0.0151	-0.0076	2.09722	-1.15152	NA	58660	80264	58660
c3y_0110601	c4y_0250212	NA	NA	NA	NA	0.0079	0.0053	0.0151	-0.0094	2.09722	-1.36232	NA	58660	79735	58631
c3y_0110601	c4y_0260001	-0.1875	0.3705	-0.5062	0.6127	0.0457	0.0048	0.0151	0.0102	2.09722	1.36	0.0549365525216087	58660	70924	56780
c3y_0110601	c4y_0270001	-0.341	0.2517	-1.3548	0.1755	0.0011	0.005	0.0151	0.031	2.09722	4.13333	0.00901766328816852	58660	43468	38795
c3y_0110601	c4y_0280001	-0.372	0.2825	-1.3166	0.188	0.0041	0.0055	0.0151	0.0216	2.09722	3.27273	0.0115501787859761	58660	69458	56648
c3y_0110601	c4y_0290001	0.2011	0.1677	1.1991	0.2305	-0.0109	0.0054	0.0151	0.0941	2.09722	9.50505	-0.0210280908402768	58660	69458	56648
c3y_0110601	c4y_0300101	0.1295	0.2586	0.5006	0.6167	-0.0022	0.0048	0.0151	0.0224	2.09722	3.29412	-0.00495355060976622	58660	69458	56648
c3y_0110601	c4y_0300201	0.1601	0.4087	0.3918	0.6952	-0.0014	0.0047	0.0151	0.0102	2.09722	1.39726	-0.00361011945549478	58660	69458	56648
c3y_0110601	c4y_0300301	0.0253	0.2675	0.0945	0.9247	0.0046	0.0049	0.0151	0.023	2.09722	3.15068	0.00480334027940734	58660	69458	56648
c3y_0110601	c4y_0300401	0.2152	0.273	0.7885	0.4304	7.4649e-05	0.0049	0.0151	0.021	2.09722	3	-0.00381692624568283	58660	69453	56644
c3y_0110601	c4y_0300501	-0.1677	0.2825	-0.5936	0.5528	0.0049	0.0051	0.0151	0.0208	2.09722	3.05882	0.00864869719661104	58660	69457	56647
c3y_0110601	c4y_0300601	0.1776	0.2738	0.6485	0.5167	0.0077	0.0047	0.0151	0.0234	2.09722	3.34286	0.00551609943508586	58660	70826	56733
c3y_0110601	c4y_0310101	-0.3602	0.3004	-1.1992	0.2304	0.0203	0.0051	0.0151	0.0242	2.09722	3.36111	0.0305498268497698	58660	70826	56733
c3y_0110601	c4y_0310201	-0.2047	0.2722	-0.7522	0.4519	0.0043	0.0054	0.0151	0.0318	2.09722	4.24	0.00959637018150068	58660	70826	56733
c3y_0110601	c4y_0310301	-0.3285	0.3287	-0.9993	0.3176	0.0158	0.0044	0.0151	0.0176	2.09722	2.14634	0.0236936688308687	58660	70826	56733
c3y_0110601	c4y_0310401b	NA	NA	NA	NA	0.0035	0.0049	0.0151	-0.0049	2.09722	-0.544444	NA	64853	71319	63028
c3y_0110601	c4y_0310501	-0.1308	0.5279	-0.2477	0.8044	0.0128	0.0048	0.0151	0.0093	2.09722	1	0.0162914310780304	58660	70826	56733
c3y_0110601	c4y_0310601	0.0855	0.6733	0.127	0.8989	0.0129	0.0048	0.0151	0.0044	2.09722	0.473118	0.0140985463219859	58660	70809	56720
c3y_0110601	c4y_0310901b	-0.0621	0.3823	-0.1623	0.8711	0.0129	0.0046	0.0151	0.0128	2.09722	1.52381	0.0149920014451479	64853	71319	63028
c3y_0110601	c4y_0320001	0.1723	0.4076	0.4228	0.6725	0.0094	0.005	0.0151	0.0102	2.09722	1.36	0.00865111118215784	58660	70822	56730
c3y_0110601	c4y_0330001	0.1989	0.3731	0.533	0.594	0.0042	0.0051	0.0151	0.0128	2.09722	1.80282	0.00170825740096842	58660	64774	58183
c3y_0110601	c4y_0330002	0.683	0.508	1.3445	0.1788	-2e-04	0.0055	0.0151	0.0097	2.09722	1.12791	-0.00858435841107227	58660	64774	58183
c3y_0110601	c4y_0330101	0.4803	0.659	0.7287	0.4662	0.0025	0.0046	0.0151	0.0055	2.09722	0.723684	-0.00174647470120157	58660	64774	58183
c3y_0110601	c4y_0330201	-0.1047	0.3036	-0.3448	0.7302	-0.0021	0.0054	0.0151	0.0201	2.09722	2.61039	-0.000407964832290974	58660	64774	58183
c3y_0110601	c4y_0340001	0.1108	0.5798	0.1912	0.8484	-0.0052	0.0051	0.0151	0.0055	2.09722	0.774648	-0.00658673426512392	58660	64774	58183
c3y_0110601	c4y_0350001	-0.1346	0.3855	-0.3491	0.727	0.0137	0.005	0.0151	0.0112	2.09722	1.67164	0.01648147590042	58660	64774	58183
c3y_0110601	c4y_0360001	-0.5177	1.2287	-0.4213	0.6735	-0.0286	0.0051	0.0151	0.0024	2.09722	0.32	-0.0274238880569933	58660	64774	58183
c3y_0110601	c4y_0380001	-0.0985	0.3628	-0.2716	0.786	0.002	0.0046	0.0151	0.0126	2.09722	1.7027	0.00370388301123879	58660	73434	57223
c3y_0110601	c4y_0450001	-0.2015	0.3851	-0.5233	0.6007	0.0058	0.0051	0.0151	0.0126	2.09722	1.82609	0.00956423695489535	58660	73434	57223
c3y_0110601	c4y_0460001	-0.0312	0.2461	-0.1267	0.8992	0.0014	0.0047	0.0151	0.0238	2.09722	3.01266	0.00224082067110021	58660	73434	57223
c3y_0110601	c4y_0480001	0.0089	0.2003	0.0442	0.9648	-0.0072	0.0052	0.0151	0.0387	2.09722	5.16	-0.00870814429020971	58660	73434	57223
c3y_0110601	c4y_0490001_1	0.2881	0.3689	0.7809	0.4348	0.018	0.0046	0.0151	0.0125	2.09722	1.66667	0.015680877132471	64853	71319	63028
c3y_0110601	c4y_0490001_2	-0.6625	0.4598	-1.4411	0.1496	-0.0223	0.0051	0.0151	0.0097	2.09722	1.34722	-0.0162460211430055	64853	71319	63028
c3y_0110601	c4y_0490001_3	1	7.1179	0.2283	0.8194	0.004	0.0051	0.0151	0.0014	2.09722	0.208955	-0.00318027361735003	64853	71319	63028
c3y_0110601	c4y_0500001	-0.1034	0.3526	-0.2934	0.7692	-0.0109	0.0052	0.0151	0.097	2.09722	1.13984	-0.00906051583587652	58660	73434	57223
c3y_0110601	c4y_0500101	-3e-04	0.1498	-0.002	0.9984	-0.0148	0.0051	0.0151	0.1015	2.09722	1.31818	-0.018041195133998	58660	73369	57170
c3y_0110601	c4y_asq_acomu	-0.1619	0.1706	-0.9487	0.3427	-0.0015	0.0046	0.0151	0.058	2.09722	6.59091	0.00327927847204549	64853	73913	63611
c3y_0110601	c4y_asq_bgm	-0.2395	0.2048	-1.1693	0.2423	-0.0096	0.0052	0.0151	0.0502	2.09722	6.12195	-0.00398556308185306	64853	73913	63611
c3y_0110601	c4y_asq_cfm	0.1522	0.1892	0.8044	0.4211	-0.0041	0.0051	0.0151	0.0527	2.09722	6.3494	-0.00906491725991367	64853	73913	63611
c3y_0110601	c4y_asq_dproblem	0.0859	0.2021	0.4249	0.6709	-1e-04	0.0048	0.0151	0.0419	2.09722	5.2375	-0.00233631304583524	64853	73913	63611
c3y_0110601	c4y_asq_epersonal	-0.0531	0.2477	-0.2143	0.8303	8e-04	0.0048	0.0151	0.0279	2.09722	3.44444	0.00200374802750281	64853	73913	63611
c3y_0110601	c4y_asq_total	0.044	0.1743	0.2524	0.8007	-0.0094	0.0049	0.0151	0.0553	2.09722	6.28409	-0.0118517667534753	64853	71027	62789
c3y_0110601	c4y_bmi	-0.2113	0.1183	-1.7862	0.0741	0.0022	0.0055	0.0151	0.2773	2.09722	16.7048	0.0189922385220481	64853	70072	63101
c3y_0110601	c6m_0010201_1	0.6829	0.3923	1.7406	0.0817	0.002	0.0046	0.0151	0.0218	2.09722	1.87931	-0.01039660517995	64853	73310	63104
c3y_0110601	c6m_0010201_2	-0.8427	0.4783	-1.7619	0.0781	0.0094	0.005	0.0151	0.016	2.09722	1.64948	0.0237558748293616	64853	73011	62872
c3y_0110601	c6m_0010201_3	0.4766	0.8449	0.564	0.5727	-0.0061	0.0045	0.0151	0.0042	2.09722	0.466667	-0.010547173895762	64853	73629	63389
c3y_0110601	c6m_0010201_5	-0.2515	0.2571	-0.9782	0.328	7e-04	0.0045	0.0151	0.0312	2.09722	2.88889	0.00637148822057619	64853	73224	63065
c3y_0110601	c6m_0020001_1	0.0207	0.3098	0.0669	0.9467	0.064	0.0049	0.0151	0.0142	2.09722	1.97222	0.0706128346604971	64853	73371	63175
c3y_0110601	c6m_0020001_2	0.2371	0.717	0.3307	0.7409	-0.0395	0.0047	0.0151	0.0029	2.09722	0.467742	-0.045197277427563	64853	73012	62888
c3y_0110601	c6m_0020001_3	-0.2961	0.3158	-0.9376	0.3484	-0.0346	0.005	0.0151	0.0132	2.09722	1.97015	-0.0349707570599149	64853	69911	60269
c3y_0110601	c6m_0040108b	NA	NA	NA	NA	0.01	0.0055	0.0151	-0.0074	2.09722	-0.795699	NA	64853	71319	63028
c3y_0110601	c6m_0040109b	NA	NA	NA	NA	NA	NA	0.0151	3e-04	2.09722	0.0333333	NA	64853	71319	63028
c3y_0110601	c6m_0040110b	-0.1745	0.2916	-0.5985	0.5495	-0.0043	0.0051	0.0151	0.0225	2.09722	2.29592	-0.00145068060594651	64853	71319	63028
c3y_0110601	c6m_0040111b	-0.2301	0.5803	-0.3966	0.6917	-0.0043	0.0047	0.0151	0.0059	2.09722	0.641304	-0.00249419489873812	64853	71319	63028
c3y_0110601	c6m_0070103_checked	-0.0609	0.0976	-0.6238	0.5328	-0.0106	0.0052	0.0151	0.2189	2.09722	12.3672	-0.0126143692071874	64853	47286	40301
c3y_0110601	c6m_0090001b	-0.1296	0.5742	-0.2257	0.8214	0.003	0.0045	0.0151	0.0033	2.09722	0.611111	0.00419057260956411	64853	71319	63028
c3y_0110601	c6m_0170001_1	-0.0869	0.5156	-0.1686	0.8661	0.0106	0.005	0.0151	0.0062	2.09722	1.05085	0.0127097568183375	64853	71276	61421
c3y_0110601	c6m_0170001_2	0.0978	0.4141	0.2362	0.8133	-0.0115	0.0051	0.0151	0.0098	2.09722	1.66102	-0.0157716531300697	64853	56592	48430
c3y_0110601	c6m_0180001_1	-0.2541	0.1911	-1.3299	0.1835	0.009	0.0047	0.0151	0.0403	2.09722	5.30263	0.0165541845025046	64853	73388	63189
c3y_0110601	c6m_0180001_2	0.2939	0.2832	1.0379	0.2993	-0.0053	0.005	0.0151	0.0164	2.09722	2.44776	-0.0105598841204571	64853	73913	63611
c3y_0110601	c6m_0180001_3	0.2202	0.2669	0.8249	0.4094	-0.0077	0.0051	0.0151	0.0213	2.09722	3.13235	-0.0125584731519192	64853	73913	63611
c3y_0110601	c6m_0220001_1	0.4259	0.6132	0.6945	0.4874	0.0089	0.005	0.0151	0.0043	2.09722	0.796296	0.00631636023917699	64853	73913	63611
c3y_0110601	c6m_0380001_1	-5e-04	0.6295	-8e-04	0.9994	4e-04	0.0048	0.0151	0.003	2.09722	0.566038	0.000442744988484729	64853	73913	63611
c3y_0110601	c6m_asq_acomu	-0.1936	0.2242	-0.8632	0.388	-0.0084	0.0045	0.0151	0.028	2.09722	4	-0.00597555105800309	58660	76280	57176
c3y_0110601	c6m_asq_bgm	-0.0787	0.1567	-0.5019	0.6157	-0.0187	0.0053	0.0151	0.0818	2.09722	10.9067	-0.0200973735161934	58660	76280	57176
c3y_0110601	c6m_asq_cfm	-0.2321	0.2213	-1.0488	0.2943	-0.0095	0.0052	0.0151	0.0476	2.09722	6.18182	-0.00505090789743495	58660	76280	57176
c3y_0110601	c6m_asq_dproblem	-0.2486	0.1777	-1.3996	0.1616	-0.0046	0.0047	0.0151	0.0617	2.09722	7.81013	0.00229515504511519	58660	76280	57176
c3y_0110601	c6m_asq_epersonal	-0.2679	0.1608	-1.6654	0.0958	-0.008	0.0052	0.0151	0.0796	2.09722	9.82716	-7.51962568645253e-05	58660	76280	57176
c3y_0110601	c6m_asq_total	-0.2365	0.1716	-1.3784	0.1681	-0.0137	0.0052	0.0151	0.0766	2.09722	9.34146	-0.00706695939744785	64853	71319	63028
c3y_0110601	c6m_bed_time	-0.7624	0.3096	-2.4627	0.0138	0.0056	0.0047	0.0151	0.0177	2.09722	2.85484	0.0186881846417304	64853	68351	63005
c3y_0110601	c6m_bmi	-0.1351	0.1047	-1.2907	0.1968	0.0047	0.006	0.0151	0.2613	2.09722	18.2727	0.0158321816807489	64853	70178	63187
c3y_0110601	c6m_nap_count	-0.3238	0.305	-1.0617	0.2884	0.007	0.0049	0.0151	0.0172	2.09722	3.07143	0.0128224792835206	64853	68351	63005
c3y_0110601	c6m_night_wake_up_count	0.0303	0.2865	0.1056	0.9159	0.0097	0.0047	0.0151	0.0195	2.09722	3.36207	0.00990163207359799	64853	68351	63005
c3y_0110601	c6m_sleep_time_day	-0.1349	0.236	-0.5715	0.5676	0.001	0.0048	0.0151	0.0205	2.09722	3.53448	0.0034923377881147	64853	68351	63005
c3y_0110601	c6m_sleep_time_night	-0.0098	0.2876	-0.0341	0.9728	-0.0057	0.0047	0.0151	0.0187	2.09722	2.92188	-0.00595938457810365	64853	68351	63005
c3y_0110601	c6m_total_sleep_time	-0.0294	0.282	-0.1042	0.917	-0.0033	0.0047	0.0151	0.0138	2.09722	2.3	-0.00310770331048108	64853	68351	63005
c3y_0110601	c6m_wake_up_time	-0.0635	0.1962	-0.3239	0.746	0.0062	0.0052	0.0151	0.0394	2.09722	5.9697	0.00832812900414942	64853	68351	63005
c3y_0110601	c_hospital_kikan	-0.5504	0.3555	-1.5482	0.1216	0.0028	0.005	0.0151	0.0146	2.09722	2.51724	0.0114103116804905	64853	72901	62741
c3y_0110601	c_tshfpb_010	0.0065	0.1326	0.0489	0.961	-8e-04	0.005	0.0151	0.1406	2.09722	6.63208	-0.00132648183891795	58660	72891	56806
c3y_0110601	cd	-0.0957	0.1528	-0.6262	0.5312	-0.0013	0.0052	0.0151	0.072	2.09722	6	0.00177139387311946	64853	77493	63037
c3y_0110601	childcare_facility_daycare_time_3y	0.1278	0.553	0.2311	0.8172	0.0032	0.0051	0.0151	0.0083	2.09722	0.783019	0.00202176085672689	64853	70453	63084
c3y_0110601	childcare_facility_daycare_time_4y	NA	NA	NA	NA	NA	NA	0.0151	5e-04	2.09722	0.0694444	NA	64853	69824	62545
c3y_0110601	childcare_facility_starting_age	-0.5044	0.5002	-1.0083	0.3133	0.0139	0.0045	0.0151	0.0107	2.09722	0.972727	0.021529864661965	64853	70178	63187
c3y_0110601	constipation_3y	0.145	0.2464	0.5886	0.5562	0.0042	0.005	0.0151	0.028	2.09722	3.94366	0.00154933059710333	64853	70596	63189
c3y_0110601	constipation_4y	-0.0858	0.2311	-0.3713	0.7104	0.0053	0.0046	0.0151	0.0332	2.09722	4.61111	0.00778471309142511	64853	70596	63189
c3y_0110601	constipation_cum_4y	-0.1776	0.2217	-0.8009	0.4232	0.0096	0.0053	0.0151	0.0485	2.09722	5.98765	0.0155838191993	64853	70596	63189
c3y_0110601	constipation_severity_3y	0.1905	0.2351	0.8102	0.4178	-0.0036	0.0052	0.0151	0.0363	2.09722	4.65385	-0.00853478212577441	64853	70596	63189
c3y_0110601	constipation_severity_4y	0.1537	0.2288	0.6718	0.5017	0.0026	0.0049	0.0151	0.0324	2.09722	4.37838	-0.000630540931288742	64853	70596	63189
c3y_0110601	dr0m_0020701_1	0.2857	0.3816	0.7487	0.4541	0.0074	0.0051	0.0151	0.0087	2.09722	1.58182	0.00483723458810275	64853	73913	63611
c3y_0110601	dr0m_0020701_3	-0.021	0.3077	-0.0684	0.9455	-0.0114	0.005	0.0151	0.0126	2.09722	2.29091	-0.0122884356717771	64853	73913	63611
c3y_0110601	dr0m_bmi	-0.0316	0.125	-0.2527	0.8005	0.0123	0.0058	0.0151	0.1436	2.09722	13.0545	0.0161146121954805	64853	70663	62473
c3y_0110601	dr1m_0040501b	0.2227	0.3964	0.5618	0.5742	-0.0063	0.0049	0.0151	0.009	2.09722	1.8	-0.00950867384778028	64853	71319	63028
c3y_0110601	dr1m_bmi	-0.0559	0.1413	-0.3952	0.6927	0.0091	0.0055	0.0151	0.1023	2.09722	10.7684	0.012669344831987	64853	70178	63187
c3y_0110601	egg_allergy_1hy	0.9921	0.3089	3.2122	0.0013	0.1886	0.0047	0.0151	0.0172	2.09722	2.6875	0.188417442591878	64853	70178	63187
c3y_0110601	egg_allergy_2y	0.9463	0.2705	3.4977	5e-04	0.2206	0.0049	0.0151	0.024	2.09722	3.80952	0.221853353755739	64853	70178	63187
c3y_0110601	egg_allergy_3y	1	0.2523	4.1938	2.7427e-05	0.3303	0.0053	0.0151	0.0306	2.09722	4.56716	0.337628425063386	64853	70178	63187
c3y_0110601	egg_allergy_4y	1	0.355	3.8447	1e-04	0.2501	0.0056	0.0151	0.0247	2.09722	3.38356	0.245556585971926	64853	70178	63187
c3y_0110601	egg_allergy_cum_4y	0.9773	0.2305	4.2403	2.2322e-05	0.2869	0.0048	0.0151	0.0351	2.09722	4.28049	0.291138207093503	64853	70178	63187
c3y_0110601	egg_allergy_score_until_4yo	1	0.2317	4.7957	1.6211e-06	0.3182	0.0047	0.0151	0.0558	2.09722	5.58	0.318846797524413	64853	70178	63187
c3y_0110601	egg_allergy_score_until_4yo_positive	1	0.2322	4.6073	4.0787e-06	0.2876	0.0047	0.0151	0.052	2.09722	5.14851	0.286762087162508	64853	70178	63187
c3y_0110601	exclusive_breastfeeding_1y	-0.1853	0.2394	-0.7741	0.4389	0.0718	0.0048	0.0151	0.0262	2.09722	3.9697	0.0822701943181945	64853	70596	63189
c3y_0110601	febrile_convulsion_cum_4y	0.0282	0.1644	0.1718	0.8636	5e-04	0.0052	0.0151	0.0888	2.09722	8.07273	-0.000526210438259024	64853	70038	63089
c3y_0110601	feeding_type_yesterday_breast_feeding_count_1m	-0.0112	0.2911	-0.0384	0.9693	0.0387	0.0049	0.0151	0.0168	2.09722	2.84746	0.0417394477794914	64853	68351	63005
c3y_0110601	feeding_type_yesterday_formula_feeding_count_1m	0.1673	0.5157	0.3245	0.7456	-0.0228	0.0045	0.0151	0.0086	2.09722	0.754386	-0.0263117775602722	64853	68351	63005
c3y_0110601	fever_count_cum_2hy	0.1699	0.1796	0.946	0.3442	0.0034	0.005	0.0151	0.0463	2.09722	5.38372	-0.000872221323140538	64853	70310	62953
c3y_0110601	fever_count_cum_2y	0.3839	0.2241	1.7133	0.0867	-0.0036	0.005	0.0151	0.036	2.09722	4.44444	-0.0131421623618165	64853	70596	63189
c3y_0110601	fever_over_39c_count_cum_2hy	-0.0415	0.1959	-0.212	0.8321	0.0038	0.005	0.0151	0.0364	2.09722	4.08989	0.00517560487621567	64853	70596	63189
c3y_0110601	fever_over_39c_count_cum_2y	0.2167	0.2261	0.9585	0.3378	-0.0036	0.0054	0.0151	0.0302	2.09722	3.82278	-0.00867931323494958	64853	70596	63189
c3y_0110601	first_vaccination_bcg	-0.6744	0.6936	-0.9723	0.3309	0.009	0.0048	0.0151	0.0051	2.09722	0.822581	0.0157144508600442	64853	70596	63189
c3y_0110601	first_vaccination_dpt	NA	NA	NA	NA	NA	NA	0.0151	0.0012	2.09722	0.193548	NA	64853	70596	63189
c3y_0110601	first_vaccination_haemophilus_b_influenzae	NA	NA	NA	NA	NA	NA	0.0151	8e-04	2.09722	0.135593	NA	64853	70596	63189
c3y_0110601	first_vaccination_hbv	0.1827	0.3262	0.5599	0.5755	2e-04	0.0052	0.0151	0.015	2.09722	2.63158	-0.0025741989400809	64853	70596	63189
c3y_0110601	first_vaccination_pneumococcus	NA	NA	NA	NA	-0.0045	0.0046	0.0151	-0.0025	2.09722	-0.403226	NA	64853	70596	63189
c3y_0110601	first_vaccination_polio	NA	NA	NA	NA	-0.0084	0.0051	0.0151	-0.0064	2.09722	-1.12281	NA	64853	70596	63189
c3y_0110601	first_vaccination_rotavirus	0.0266	0.4315	0.0616	0.9509	0.0175	0.0052	0.0151	0.0073	2.09722	1.17742	0.0186691898413348	64853	70596	63189
c3y_0110601	fish_allergy_score_until_4yo_positive	0.6153	0.4168	1.4764	0.1398	0.1005	0.0044	0.0151	0.0081	2.09722	1.55769	0.101676255927301	64853	70178	63187
c3y_0110601	food_allergy_cum_4y	0.8978	0.1898	4.731	2.2344e-06	0.3172	0.0049	0.0151	0.0458	2.09722	4.77083	0.325225218002371	64853	70050	63087
c3y_0110601	food_allergy_cum_count_until_4yo	0.9925	0.1794	5.5331	3.1455e-08	0.4176	0.0051	0.0151	0.0447	2.09722	4.96667	0.433072184455403	64853	70178	63187
c3y_0110601	food_allergy_egg_feeding_status_case_combined_1yh	0.9064	0.237	3.824	1e-04	0.2567	0.0053	0.0151	0.0402	2.09722	4.46667	0.25891978701252	64853	70178	63187
c3y_0110601	food_allergy_egg_feeding_status_case_combined_2y	0.9339	0.2279	4.0982	4.1633e-05	0.2729	0.0049	0.0151	0.0343	2.09722	4.34177	0.277602412683263	64853	69842	62902
c3y_0110601	food_allergy_egg_feeding_status_case_combined_3y	1	0.3216	3.7765	2e-04	0.3054	0.0054	0.0151	0.0219	2.09722	2.60714	0.309711102485882	64853	70178	63187
c3y_0110601	food_allergy_egg_feeding_status_case_combined_4y	1	0.4503	3.2641	0.0011	0.2531	0.006	0.0151	0.0133	2.09722	1.77333	0.25298968823979	64853	70178	63187
c3y_0110601	food_allergy_fish_feeding_status_case_combined_1yh	NA	NA	NA	NA	0.0398	0.004	0.0151	-0.0077	2.09722	-1.30508	NA	64853	69899	62965
c3y_0110601	food_allergy_fish_feeding_status_case_combined_2y	0.8391	0.9603	0.8738	0.3822	0.0425	0.0049	0.0151	0.0034	2.09722	0.53125	0.0398632479403722	64853	69759	62818
c3y_0110601	food_allergy_fish_feeding_status_case_combined_3y	NA	NA	NA	NA	0.0367	0.0045	0.0151	-0.0118	2.09722	-2.40816	NA	64853	70178	63187
c3y_0110601	food_allergy_fruit_feeding_status_case_combined_1yh	0.2352	0.3959	0.594	0.5525	0.0663	0.0044	0.0151	0.0068	2.09722	1.21429	0.0692614736458852	64853	69921	62983
c3y_0110601	food_allergy_fruit_feeding_status_case_combined_2y	0.0887	2.919	0.0304	0.9757	0.0448	0.005	0.0151	0.002	2.09722	0.3125	0.0478187289956607	64853	69954	63001
c3y_0110601	food_allergy_fruit_feeding_status_case_combined_3y	NA	NA	NA	NA	0.0648	0.0046	0.0151	-7e-04	2.09722	-0.107692	NA	64853	70178	63187
c3y_0110601	food_allergy_milk_feeding_status_case_combined_1yh	1	0.3337	3.5124	4e-04	0.4005	0.0054	0.0151	0.0113	2.09722	1.82258	0.418321080009776	64853	69945	63007
c3y_0110601	food_allergy_milk_feeding_status_case_combined_2y	1	0.2354	5.2472	1.5445e-07	0.4458	0.0059	0.0151	0.0185	2.09722	2.84615	0.464221840654186	64853	69820	62880
c3y_0110601	food_allergy_milk_feeding_status_case_combined_3y	1	0.464	3.5604	4e-04	0.5198	0.0061	0.0151	0.0097	2.09722	1.49231	0.541702857376751	64853	70178	63187
c3y_0110601	food_allergy_milk_feeding_status_case_combined_4y	0.984	0.4247	2.3173	0.0205	0.395	0.0051	0.0151	0.0075	2.09722	1.10294	0.415962162982985	64853	70178	63187
c3y_0110601	food_allergy_non_peanuts_nuts_feeding_status_case_combined_4y	0.4499	0.5202	0.8648	0.3871	0.0441	0.0048	0.0151	0.0075	2.09722	0.9375	0.0428494564266511	64853	69935	62986
c3y_0110601	food_allergy_nuts_feeding_status_case_combined_1yh	0.18	0.2432	0.74	0.4593	0.0311	0.0046	0.0151	0.0278	2.09722	3.97143	0.0302003482812939	64853	69987	63034
c3y_0110601	food_allergy_nuts_feeding_status_case_combined_2y	0.1226	0.2889	0.4243	0.6714	0.0513	0.0049	0.0151	0.0206	2.09722	2.98551	0.0535656356487736	64853	70178	63187
c3y_0110601	food_allergy_nuts_feeding_status_case_combined_3y	0.1751	0.2228	0.7861	0.4318	0.0695	0.0042	0.0151	0.0233	2.09722	2.94937	0.0723077482064605	64853	70178	63187
c3y_0110601	food_allergy_peanuts_feeding_status_case_combined_4y	0.5069	0.5281	0.96	0.3371	0.058	0.005	0.0151	0.0073	2.09722	1.01389	0.0573427822819184	64853	69920	62972
c3y_0110601	food_allergy_score_cum_count_until_4yo	1	0.1969	5.3444	9.0729e-08	0.3888	0.0051	0.0151	0.064	2.09722	6.09524	0.3998839805083	64853	69564	62677
c3y_0110601	food_allergy_sesame_feeding_status_case_combined_1yh	0.0025	0.368	0.0068	0.9946	0.0291	0.0048	0.0151	0.0083	2.09722	1.22059	0.0319213704457321	64853	67822	61121
c3y_0110601	food_allergy_sesame_feeding_status_case_combined_2y	NA	NA	NA	NA	0.0262	0.0049	0.0151	-0.0116	2.09722	-2	NA	64853	70178	63187
c3y_0110601	food_allergy_sesame_feeding_status_case_combined_3y	-0.0515	0.6223	-0.0827	0.9341	0.0398	0.0046	0.0151	0.0033	2.09722	0.540984	0.0432555913408733	64853	70178	63187
c3y_0110601	food_allergy_shellfish_feeding_status_case_combined_1yh	0.3453	0.2465	1.4008	0.1613	0.0262	0.0054	0.0151	0.0297	2.09722	4.30435	0.0216015310665067	64853	67798	61109
c3y_0110601	food_allergy_shellfish_feeding_status_case_combined_2y	0.488	0.3668	1.3305	0.1833	0.0349	0.0048	0.0151	0.0117	2.09722	1.82812	0.0311934224731547	64853	70178	63187
c3y_0110601	food_allergy_shellfish_feeding_status_case_combined_3y	0.5227	1.0898	0.4796	0.6315	0.0635	0.0047	0.0151	0.0023	2.09722	0.338235	0.0652861162882307	64853	70178	63187
c3y_0110601	food_allergy_shellfish_feeding_status_case_combined_4y	0.2736	0.2546	1.0748	0.2825	0.044	0.005	0.0151	0.0249	2.09722	3.32	0.0425233184139969	64853	70178	63187
c3y_0110601	food_allergy_soba_feeding_status_case_combined_1yh	0.1611	0.2208	0.7294	0.4658	0.034	0.0048	0.0151	0.0249	2.09722	3.95238	0.0344873443565333	64853	67700	61019
c3y_0110601	food_allergy_soba_feeding_status_case_combined_2y	0.6578	0.3806	1.7284	0.0839	0.0358	0.0054	0.0151	0.0143	2.09722	2.2	0.0289826196333795	64853	70178	63187
c3y_0110601	food_allergy_soba_feeding_status_case_combined_3y	0.3385	0.5354	0.6323	0.5272	0.0529	0.0048	0.0151	0.0059	2.09722	0.819444	0.0538508335830829	64853	70178	63187
c3y_0110601	food_allergy_soba_feeding_status_case_combined_4y	0.8966	0.5212	1.7201	0.0854	0.0514	0.0051	0.0151	0.0094	2.09722	1.32394	0.0450762793400268	64853	69309	62422
c3y_0110601	food_allergy_wheat_feeding_status_case_combined_1yh	0.5684	0.3706	1.5336	0.1251	0.1869	0.005	0.0151	0.008	2.09722	1.45455	0.195868324149823	64853	69905	62968
c3y_0110601	fruit_allergy_score_until_4yo_positive	0.6337	0.3477	1.8225	0.0684	0.1039	0.0049	0.0151	0.0137	2.09722	2.20968	0.103304219780182	64853	70178	63187
c3y_0110601	ft1b_0080001	0.1214	0.2758	0.44	0.6599	0.0433	0.0061	0.0151	0.0438	2.09722	3.68067	0.0462471248020735	64853	78209	64242
c3y_0110601	ft1b_0400001	-0.4095	0.2652	-1.5439	0.1226	0.0074	0.0049	0.0151	0.0545	2.09722	4.12879	0.0207939796539905	64853	75758	62352
c3y_0110601	ft1b_0410001	-0.4835	0.2636	-1.8342	0.0666	0.0076	0.005	0.0151	0.0599	2.09722	3.94079	0.0238630579191656	64853	77269	63889
c3y_0110601	ft1b_0420001	-0.5417	0.2895	-1.8709	0.0614	0.0066	0.005	0.0151	0.0544	2.09722	3.62667	0.0236603712816553	64853	78465	64425
c3y_0110601	ft1b_0430001	-0.2083	0.2412	-0.8637	0.3878	-0.0094	0.0047	0.0151	0.0461	2.09722	3.17931	-0.00506582984687082	64853	78538	64469
c3y_0110601	ft1b_0440001	0.1452	0.2307	0.6292	0.5292	0.0035	0.0046	0.0151	0.053	2.09722	4.24	0.000947394611868321	64853	43845	37159
c3y_0110601	ft1b_0450001	0.0683	0.2147	0.3181	0.7504	0.0012	0.0044	0.0151	0.0486	2.09722	4.58491	-0.000125192805762556	64853	39997	35347
c3y_0110601	ft1b_0460001	-0.1476	0.2203	-0.6698	0.503	0.0032	0.0053	0.0151	0.0516	2.09722	4.96154	0.00905326209872346	64853	39706	35074
c3y_0110601	ft1b_0470001b	NA	NA	NA	NA	0.0135	0.0045	0.0151	-0.0046	2.09722	-0.479167	NA	64853	71319	63028
c3y_0110601	ft1b_0480001	-0.6306	0.3264	-1.932	0.0534	0.0029	0.0052	0.0151	0.0568	2.09722	3.44242	0.0224415267799766	64853	73600	63367
c3y_0110601	gastroenteritis_cum_2y	0.4847	0.4175	1.1611	0.2456	0.0032	0.0046	0.0151	0.0158	2.09722	2.07895	-0.00412380492637841	64853	70596	63189
c3y_0110601	hand_foot_and_mouth_disease_cum_2y	NA	NA	NA	NA	0.001	0.005	0.0151	-6e-04	2.09722	-0.0810811	NA	64853	70596	63189
c3y_0110601	hba1c_ngsp_early	0.0341	0.1669	0.2042	0.8382	-0.0079	0.0051	0.0151	0.0558	2.09722	6.2	-0.0096833176759896	64853	68351	63005
c3y_0110601	herpangina_cum_2y	1	0.6403	1.5997	0.1097	-0.0043	0.0057	0.0151	0.0091	2.09722	1.26389	-0.0168150853032985	64853	70596	63189
c3y_0110601	hg	-0.0317	0.1275	-0.2487	0.8036	-0.0056	0.0052	0.0151	0.078	2.09722	1.93069	-0.00583019879091394	64853	69403	56550
c3y_0110601	hsv_infection_cum_2y	1	1.6398	0.73	0.4654	0.01	0.0049	0.0151	0.0026	2.09722	0.472727	0.00323669895156722	64853	70596	63189
c3y_0110601	influenza_viral_infections_cum_4y	0.3133	0.2676	1.1708	0.2417	-0.0027	0.0048	0.0151	0.0286	2.09722	3.91781	-0.00961220846975732	64853	70596	63189
c3y_0110601	intellectual_and_developmental_disability_including_language_delay_cum_4y	NA	NA	NA	NA	NA	NA	0.0151	2e-04	2.09722	0.030303	NA	64853	70596	63189
c3y_0110601	isacc_modified_current_runny_nose_autumn_2y	0.0315	1.1545	0.0273	0.9782	0.0203	0.0045	0.0151	0.0014	2.09722	0.237288	0.0214844644793786	64853	68351	63005
c3y_0110601	isacc_modified_current_runny_nose_autumn_3y	0.1421	0.5975	0.2378	0.812	0.0369	0.0053	0.0151	0.0039	2.09722	0.590909	0.0382668631773967	64853	68351	63005
c3y_0110601	isacc_modified_current_runny_nose_autumn_4y	NA	NA	NA	NA	0.027	0.0051	0.0151	-0.0066	2.09722	-1.06452	NA	64853	68351	63005
c3y_0110601	isacc_modified_current_runny_nose_nonpollen_season_2y	NA	NA	NA	NA	NA	NA	0.0151	5e-04	2.09722	0.0746269	NA	64853	68280	62943
c3y_0110601	isacc_modified_current_runny_nose_nonpollen_season_3y	NA	NA	NA	NA	0.0339	0.0049	0.0151	-0.0024	2.09722	-0.393443	NA	64853	68351	63005
c3y_0110601	isacc_modified_current_runny_nose_nonpollen_season_4y	NA	NA	NA	NA	NA	NA	0.0151	0.001	2.09722	0.149254	NA	64853	68351	63005
c3y_0110601	isacc_modified_current_runny_nose_pollen_season_2y	NA	NA	NA	NA	NA	NA	0.0151	6e-04	2.09722	0.0983607	NA	64853	68351	63005
c3y_0110601	isacc_modified_current_runny_nose_pollen_season_3y	-0.1623	0.5207	-0.3118	0.7552	0.0376	0.005	0.0151	0.0055	2.09722	0.833333	0.0416413627561252	64853	68351	63005
c3y_0110601	isacc_modified_current_runny_nose_pollen_season_4y	-0.15	0.3768	-0.3982	0.6905	0.0391	0.0051	0.0151	0.0103	2.09722	1.43056	0.0437443484150344	64853	68351	63005
c3y_0110601	isacc_modified_current_runny_nose_spring_2y	0.2009	0.8895	0.2258	0.8213	0.0178	0.0049	0.0151	0.0019	2.09722	0.301587	0.018963223301898	64853	60702	56185
c3y_0110601	isacc_modified_current_runny_nose_spring_3y	-0.3559	0.8676	-0.4102	0.6817	0.04	0.0048	0.0151	0.0027	2.09722	0.428571	0.0449423757822865	64853	68351	63005
c3y_0110601	isacc_modified_current_runny_nose_spring_4y	-0.1287	0.395	-0.3259	0.7445	0.0398	0.0051	0.0151	0.0091	2.09722	1.28169	0.0441001609998116	64853	68351	63005
c3y_0110601	isacc_modified_current_runny_nose_summer_2y	NA	NA	NA	NA	0.0187	0.0048	0.0151	-7e-04	2.09722	-0.118644	NA	64853	68351	63005
c3y_0110601	isacc_modified_current_runny_nose_summer_3y	0.983	1.7251	0.5698	0.5688	0.0227	0.0044	0.0151	0.0024	2.09722	0.358209	0.01822993907953	64853	68351	63005
c3y_0110601	isacc_modified_current_runny_nose_summer_4y	NA	NA	NA	NA	0.0321	0.0051	0.0151	-3e-04	2.09722	-0.0379747	NA	64853	68351	63005
c3y_0110601	isacc_modified_current_runny_nose_winter_2y	0.2705	0.5919	0.457	0.6477	0.0117	0.0055	0.0151	0.0049	2.09722	0.742424	0.0101384418345576	64853	68351	63005
c3y_0110601	isacc_modified_current_runny_nose_winter_3y	NA	NA	NA	NA	0.0203	0.0047	0.0151	-9e-04	2.09722	-0.160714	NA	64853	68351	63005
c3y_0110601	isacc_modified_current_runny_nose_winter_4y	NA	NA	NA	NA	0.0123	0.0051	0.0151	-0.0038	2.09722	-0.535211	NA	64853	68351	63005
c3y_0110601	kawasaki_disease_cum_4y	NA	NA	NA	NA	0.0012	0.0051	0.0151	-6e-04	2.09722	-0.0967742	NA	64853	69685	62784
c3y_0110601	length_of_labor	-0.4381	0.2399	-1.8262	0.0678	0.0023	0.0053	0.0151	0.0336	2.09722	4.73239	0.0126476026838226	64853	70047	62735
c3y_0110601	low_birth_weight	0.1201	0.214	0.561	0.5748	-0.0127	0.0053	0.0151	0.0312	2.09722	4.8	-0.0165499184651103	64853	70178	63187
c3y_0110601	lower_respiratory_tract_infection_cum_2y	-0.1622	0.2881	-0.563	0.5735	0.0116	0.0052	0.0151	0.0186	2.09722	2.58333	0.0153992207051595	64853	70596	63189
c3y_0110601	m0mb_0410001	0.1965	0.181	1.0857	0.2776	0.0066	0.0058	0.0151	0.0693	2.09722	6.41667	0.000963792592080141	64853	78335	64625
c3y_0110601	m0mb_0420001	0.2567	0.1894	1.3555	0.1753	0.0049	0.006	0.0151	0.0712	2.09722	6.47273	-0.00314148960829809	64853	77968	64378
c3y_0110601	m0mb_0430001	-0.0725	0.1553	-0.4669	0.6406	0.0027	0.005	0.0151	0.062	2.09722	4.46043	0.00541134744670971	64853	77970	64366
c3y_0110601	m0mb_0450001	0.1141	0.2191	0.5208	0.6025	-0.0084	0.0046	0.0151	0.0209	2.09722	3.16667	-0.0115217444735134	64853	77835	64260
c3y_0110601	m0mb_0460001	0.0879	0.2216	0.3964	0.6918	-0.0084	0.0047	0.0151	0.0224	2.09722	3.5	-0.0111362975067107	64853	78217	64255
c3y_0110601	m0mb_0480001	0.1929	0.1702	1.1335	0.257	-0.0018	0.005	0.0151	0.0638	2.09722	6.44444	-0.00833016757000786	64853	76690	63103
c3y_0110601	m1m_0030001_1	NA	NA	NA	NA	NA	NA	0.0151	0.0011	2.09722	0.186441	NA	64853	72761	62628
c3y_0110601	m1m_0030001_2	-0.7329	0.4305	-1.7023	0.0887	0.0011	0.0048	0.0151	0.0098	2.09722	1.46269	0.0102402918402587	64853	73913	63611
c3y_0110601	m1m_0030001_3	NA	NA	NA	NA	0.0046	0.0047	0.0151	-0.0104	2.09722	-1.92593	NA	64853	73913	63611
c3y_0110601	m1m_0040001_1	0.0946	0.2787	0.3394	0.7343	-0.0048	0.0047	0.0151	0.0166	2.09722	2.72131	-0.00683037022043182	64853	73913	63611
c3y_0110601	m1m_0040001_2	0.2383	0.8848	0.2694	0.7877	-0.0023	0.0051	0.0151	0.0022	2.09722	0.431373	-0.00391074183018568	64853	73913	63611
c3y_0110601	m1m_0040001_4	-0.0601	0.2754	-0.2182	0.8272	0.0079	0.005	0.0151	0.0173	2.09722	2.74603	0.00972741599108542	64853	73913	63611
c3y_0110601	m1m_0040001_6	NA	NA	NA	NA	-0.0064	0.0043	0.0151	-0.0088	2.09722	-1.76	NA	64853	73913	63611
c3y_0110601	m1m_0250001_1	-0.2016	0.3448	-0.5846	0.5588	0.0107	0.0055	0.0151	0.0132	2.09722	2.09524	0.014700224404847	64853	73913	63611
c3y_0110601	m1m_0250001_2	0.171	0.3773	0.4533	0.6503	-0.0088	0.0053	0.0151	0.0101	2.09722	1.60317	-0.0118389958022287	64853	73913	63611
c3y_0110601	m1m_0250001_3	-0.3387	1.2539	-0.2701	0.7871	-0.0063	0.0047	0.0151	0.0035	2.09722	0.603448	-0.00444512541721191	64853	73679	63427
c3y_0110601	m1m_0260001_1	0.2707	0.3953	0.6848	0.4935	-0.0033	0.005	0.0151	0.0079	2.09722	1.36207	-0.0066366147667193	64853	73406	63183
c3y_0110601	m1m_0260001_2	-0.2833	0.4458	-0.6355	0.5251	0.006	0.0048	0.0151	0.0055	2.09722	0.901639	0.00923042003333633	64853	73369	63154
c3y_0110601	m1m_bed_time	NA	NA	NA	NA	NA	NA	0.0151	2e-04	2.09722	0.0350877	NA	64853	68351	63005
c3y_0110601	m1m_nap_count	-0.0848	0.2136	-0.3968	0.6915	0.0138	0.0052	0.0151	0.0286	2.09722	4.4	0.016710585684832	64853	68351	63005
c3y_0110601	m1m_night_wake_up_count	0.166	0.2599	0.6389	0.5229	-0.0038	0.005	0.0151	0.0238	2.09722	3.83871	-0.00730461992072165	64853	68351	63005
c3y_0110601	m1m_sleep_time_day	-0.3193	0.195	-1.6376	0.1015	0.0063	0.0052	0.0151	0.0395	2.09722	6.69492	0.0148623013743468	64853	68351	63005
c3y_0110601	m1m_sleep_time_night	-0.1413	0.3246	-0.4353	0.6633	0.0068	0.0047	0.0151	0.0141	2.09722	2.2381	0.00938452294923709	64853	68351	63005
c3y_0110601	m1m_total_sleep_time	-0.2877	0.2375	-1.2113	0.2258	0.0085	0.0049	0.0151	0.028	2.09722	4.66667	0.015226340109176	64853	68351	63005
c3y_0110601	m1m_wake_up_time	-0.4574	0.283	-1.6165	0.106	0.0109	0.0051	0.0151	0.0249	2.09722	3.19231	0.020803843915654	64853	68351	63005
c3y_0110601	mbpfas0001b	-0.3084	0.6581	-0.4687	0.6393	0.0031	0.0049	0.0151	0.0136	2.09722	0.660194	0.00787753401699912	64853	71319	63028
c3y_0110601	mbpfas0007	0.7581	1.8845	0.4023	0.6875	-0.0087	0.0047	0.0151	0.0067	2.09722	0.345361	-0.0174861848173142	64853	79419	64567
c3y_0110601	mbpfas0009	0.3487	0.3482	1.0015	0.3166	-0.0079	0.0047	0.0151	0.054	2.09722	2.45455	-0.0194163943907479	64853	79348	64512
c3y_0110601	mbpfas0013	0.5526	0.3689	1.4979	0.1342	-0.0108	0.0046	0.0151	0.0495	2.09722	2.25	-0.0281050489601701	64853	78297	63681
c3y_0110601	mbpfas0017	0.5329	0.3379	1.5768	0.1149	-0.0138	0.0044	0.0151	0.0561	2.09722	2.55	-0.0320422351560291	64853	78943	64183
c3y_0110601	mbpfas0021	0.8806	0.7494	1.1751	0.24	-0.0103	0.0044	0.0151	0.0148	2.09722	0.714976	-0.0250269345545886	64853	78788	64087
c3y_0110601	mbpfas0025	NA	NA	NA	NA	-0.0065	0.0045	0.0151	-0.001	2.09722	-0.046729	NA	64853	79780	64853
c3y_0110601	mbpfas0029	0.4086	0.3912	1.0446	0.2962	-0.0073	0.0045	0.0151	0.0334	2.09722	1.63725	-0.0177028342444522	64853	79780	64853
c3y_0110601	mbpfas0039b	NA	NA	NA	NA	NA	NA	0.0151	0.0042	2.09722	0.214286	NA	64853	71319	63028
c3y_0110601	mbpfas0041	NA	NA	NA	NA	NA	NA	0.0151	0.0047	2.09722	0.20524	NA	64853	79011	64251
c3y_0110601	mbpfas0045	NA	NA	NA	NA	-0.0016	0.0048	0.0151	-0.008	2.09722	-0.451977	NA	64853	78831	64114
c3y_0110601	mbpfas0047	0.5887	0.3552	1.6576	0.0974	-0.0085	0.0049	0.0151	0.0515	2.09722	2.48792	-0.0267393050449649	64853	79780	64853
c3y_0110601	mbpfas0053b	0.661	0.5195	1.2725	0.2032	-0.0046	0.0047	0.0151	0.0222	2.09722	1.21978	-0.0173902430605646	64853	71319	63028
c3y_0110601	mbpfas0067b	0.3226	0.3971	0.8124	0.4166	-0.003	0.0048	0.0151	0.0296	2.09722	1.5914	-0.0102875220760509	64853	71319	63028
c3y_0110601	mbpfas0073	0.1379	0.2675	0.5157	0.6061	3e-04	0.0042	0.0151	0.0626	2.09722	2.69828	-0.00406617212906148	64853	79780	64853
c3y_0110601	milk_allergy_1hy	1	0.2674	4.17	3.0459e-05	0.4361	0.0053	0.0151	0.0138	2.09722	2.15625	0.456105633455106	64853	70178	63187
c3y_0110601	milk_allergy_2y	1	0.2743	4.4735	7.6934e-06	0.5043	0.0059	0.0151	0.0113	2.09722	1.79365	0.529386742363611	64853	70178	63187
c3y_0110601	milk_allergy_3y	1	3.3145	0.5947	0.5521	0.7848	0.0065	0.0151	0.0017	2.09722	0.288136	0.834955207606891	64853	70178	63187
c3y_0110601	milk_allergy_cum_4y	1	0.1496	7.1464	8.9077e-13	0.6073	0.0056	0.0151	0.0203	2.09722	3.02985	0.641022363035191	64853	70178	63187
c3y_0110601	milk_allergy_score_until_4yo	1	0.1509	7.52	5.479e-14	0.6026	0.006	0.0151	0.0317	2.09722	4.28378	0.633401809756007	64853	70178	63187
c3y_0110601	milk_allergy_score_until_4yo_positive	1	0.1684	6.8384	8.0074e-12	0.5403	0.0058	0.0151	0.0309	2.09722	4.06579	0.565000805802121	64853	70178	63187
c3y_0110601	mn	0.0711	0.1544	0.4608	0.645	-0.0036	0.0055	0.0151	0.0781	2.09722	4.91195	-0.00675270566241651	64853	79780	64853
c3y_0110601	mt1b_0020001	0.6101	0.2314	2.6367	0.0084	0.0235	0.0056	0.0151	0.0349	2.09722	4.30864	0.0124419612650982	64853	79295	64479
c3y_0110601	mt1b_0020101	0.6089	0.2361	2.5792	0.0099	0.0239	0.0055	0.0151	0.0332	2.09722	4.25641	0.0131939882992006	64853	79780	64853
c3y_0110601	mt1b_0030001	0.178	0.2299	0.7746	0.4386	0.0152	0.0055	0.0151	0.0286	2.09722	3.575	0.0135629344879719	64853	78192	63801
c3y_0110601	mt1b_0030101	0.1561	0.2276	0.686	0.4927	0.0163	0.0055	0.0151	0.0294	2.09722	3.58537	0.0153094582582615	64853	77649	63355
c3y_0110601	mt1b_0040001b	0.0427	0.303	0.141	0.8879	0.0152	0.0051	0.0151	0.015	2.09722	2.58621	0.0159994392438517	64853	71319	63028
c3y_0110601	mt1b_0040101b	0.0622	0.3193	0.1947	0.8456	0.0148	0.0052	0.0151	0.0141	2.09722	2.35	0.0152852457251113	64853	71319	63028
c3y_0110601	mt1b_0050001	0.6399	0.2457	2.6043	0.0092	0.0151	0.0052	0.0151	0.0302	2.09722	4.50746	0.00340951247366649	64853	76816	62704
c3y_0110601	mt1b_0050101	0.6335	0.246	2.5747	0.01	0.0168	0.0051	0.0151	0.03	2.09722	4.34783	0.00549377857439855	64853	77194	63050
c3y_0110601	mt1b_0060001	0.0695	0.2737	0.2538	0.7996	0.0207	0.0054	0.0151	0.02	2.09722	2.85714	0.0225190811635235	64853	76496	62490
c3y_0110601	mt1b_0060101	0.0788	0.2759	0.2855	0.7752	0.0199	0.0055	0.0151	0.0191	2.09722	2.72857	0.0212692753396561	64853	77911	63593
c3y_0110601	mt1b_0080001	0.4448	0.1893	2.3501	0.0188	0.0305	0.0058	0.0151	0.0576	2.09722	6.32967	0.0218359899466993	64853	77531	63321
c3y_0110601	mt1b_0100101	0.13	0.1578	0.8237	0.4101	0.0051	0.0054	0.0151	0.0571	2.09722	3.48171	0.00203941170281278	64853	75638	61771
c3y_0110601	mt1b_0100201	0.0375	0.1767	0.212	0.8321	0.0053	0.0049	0.0151	0.055	2.09722	6.11111	0.00497320724921601	64853	79399	64696
c3y_0110601	mt1b_0100301	0.1495	0.2259	0.6618	0.5081	-0.0025	0.0049	0.0151	0.034	2.09722	4.72222	-0.00631566518095761	64853	79399	64696
c3y_0110601	mt1b_0100401	0.06	0.2109	0.2843	0.7762	3e-04	0.005	0.0151	0.039	2.09722	5.34247	-0.00115460377450108	64853	79399	64696
c3y_0110601	mt1b_0100501	-0.0355	0.1728	-0.2056	0.8371	-0.0089	0.0052	0.0151	0.0606	2.09722	5.66355	-0.00957747345786909	64853	72598	59369
c3y_0110601	mt1b_0100601	-0.0042	0.1695	-0.0249	0.9801	-0.0102	0.0052	0.0151	0.0596	2.09722	5.51852	-0.0116579658211454	64853	78873	64299
c3y_0110601	mt1b_0100701	0.1987	0.1792	1.1082	0.2678	-0.0073	0.0052	0.0151	0.0456	2.09722	5.92208	-0.0137291853003192	64853	79399	64696
c3y_0110601	mt1b_0100801	-0.2406	0.1575	-1.5279	0.1265	0.0109	0.0058	0.0151	0.0914	2.09722	7.87931	0.0221570296891492	64853	78335	64625
c3y_0110601	mt1b_0200101	0.0379	0.1657	0.2287	0.8191	-0.0031	0.0053	0.0151	0.0567	2.09722	5.0177	-0.00469770979292928	64853	78335	64625
c3y_0110601	mt1b_0200201	-0.1201	0.1761	-0.6819	0.4953	0.0023	0.0053	0.0151	0.0537	2.09722	4.92661	0.00617008894724788	64853	78335	64625
c3y_0110601	mt1b_0200301	-0.0314	0.1771	-0.1775	0.8591	-0.0132	0.0048	0.0151	0.0432	2.09722	4.69565	-0.0141710432869578	64853	78335	64625
c3y_0110601	mt1b_0200401	0.4383	0.1999	2.1931	0.0283	0.0181	0.0055	0.0151	0.0552	2.09722	5.52	0.00757662687135208	64853	78335	64625
c3y_0110601	mt1b_0200501	0.0433	0.2588	0.1675	0.867	0.0124	0.0057	0.0151	0.026	2.09722	1.9697	0.0130873486843698	64853	78335	64625
c3y_0110601	mt1b_0400001	-0.1508	0.1778	-0.8478	0.3966	0.0151	0.0057	0.0151	0.0725	2.09722	6.90476	0.0226451647969986	64853	78335	64625
c3y_0110601	mt1b_0410001	-0.0441	0.1809	-0.2437	0.8074	0.0093	0.0057	0.0151	0.0631	2.09722	6.8587	0.0155292697452441	64853	47125	37926
c3y_0110601	mt1b_0420001	-0.0141	0.2043	-0.069	0.945	0.0096	0.0058	0.0151	0.0587	2.09722	6.52222	0.0114477896894887	64853	78010	64401
c3y_0110601	mt1b_0430001	0.112	0.1691	0.6626	0.5076	-0.001	0.0052	0.0151	0.058	2.09722	4.87395	-0.00458854848187215	64853	77898	64310
c3y_0110601	mt1b_0440001	0.1303	0.221	0.5897	0.5554	-0.008	0.0052	0.0151	0.0611	2.09722	6.17172	-0.0133059015804712	64853	78038	64399
c3y_0110601	mt1b_0450001	0.1121	0.2326	0.4819	0.6299	0.0016	0.0053	0.0151	0.029	2.09722	4.14286	-0.000590942265715961	64853	77939	64343
c3y_0110601	mt1b_0460001	0.137	0.2247	0.6096	0.5421	-0.005	0.0049	0.0151	0.0312	2.09722	4.52174	-0.00869699640344199	64853	78097	64443
c3y_0110601	mt1b_0470001	NA	NA	NA	NA	0.0211	0.0049	0.0151	-0.0051	2.09722	-0.87931	NA	64853	76379	63092
c3y_0110601	mt1b_0480001	0.137	0.1918	0.7143	0.475	-9.7102e-05	0.0053	0.0151	0.0615	2.09722	5.6422	-0.00449664516340703	64853	39068	32967
c3y_0110601	mt1u_0010001	-0.4268	0.3224	-1.3237	0.1856	0.0136	0.0053	0.0151	0.0165	2.09722	2.79661	0.0279480044863572	64853	39080	32965
c3y_0110601	mt1u_0020001	-0.2962	0.3263	-0.9077	0.3641	0.011	0.0053	0.0151	0.013	2.09722	2.13115	0.0230286167283296	64853	33803	27757
c3y_0110601	mt2b_0410001	0.029	0.1691	0.1716	0.8638	0.0101	0.006	0.0151	0.0775	2.09722	6.73913	0.0170788018555518	64853	32861	26996
c3y_0110601	mt2b_0420001	0.1277	0.182	0.7016	0.4829	0.0072	0.006	0.0151	0.0791	2.09722	6.76068	0.00811071868741738	64853	33893	27811
c3y_0110601	mt2b_0430001	0.1472	0.1517	0.9705	0.3318	-0.0013	0.0052	0.0151	0.0853	2.09722	5.29814	-0.00788292789515424	64853	33620	27602
c3y_0110601	mt2b_0450001	-0.1331	0.1666	-0.7988	0.4244	0.005	0.0051	0.0151	0.0514	2.09722	6.425	0.00959644468750769	64853	76283	63165
c3y_0110601	mt2b_0460001	-0.1157	0.1857	-0.623	0.5333	9.8788e-05	0.005	0.0151	0.0452	2.09722	5.38095	0.00326720670942578	64853	44861	36585
c3y_0110601	mt2b_0480001	0.0526	0.1719	0.3063	0.7594	0.001	0.0054	0.0151	0.0758	2.09722	5.57353	-0.000709204049881795	64853	78335	64625
c3y_0110601	mt2b_0490001	0.4084	0.242	1.6878	0.0915	-0.0098	0.0047	0.0151	0.0271	2.09722	3.56579	-0.0194814926377889	64853	78335	64625
c3y_0110601	mt2u_0010001	0.0378	0.237	0.1594	0.8734	0.0055	0.0053	0.0151	0.0227	2.09722	3.72131	0.00557653597501353	64853	75470	62354
c3y_0110601	mt2u_0020001	-0.0524	0.2412	-0.2173	0.828	9.8353e-05	0.0053	0.0151	0.0228	2.09722	3.8	0.00111312568051866	64853	63992	52909
c3y_0110601	mumps_cum_4y	0.9817	1.1748	0.8356	0.4034	7e-04	0.0049	0.0151	0.0044	2.09722	0.594595	-0.00732385327900387	64853	70596	63189
c3y_0110601	mycotic_or_fungal_infection_cum_2y	-0.7697	0.7098	-1.0844	0.2782	0.0026	0.005	0.0151	0.0053	2.09722	0.929825	0.00976957856483525	64853	70596	63189
c3y_0110601	nuts_allergy_score_until_4yo_positive	1	0.482	2.4293	0.0151	0.1633	0.0051	0.0151	0.0098	2.09722	1.44118	0.162124978334032	64853	70178	63187
c3y_0110601	otitis_media_cum_2y	0.4824	0.2634	1.8314	0.067	0.0017	0.0046	0.0151	0.0243	2.09722	3.68182	-0.00756938987615057	64853	70596	63189
c3y_0110601	out_of_night_diapers_age_4y	-0.035	0.3265	-0.1071	0.9147	4e-04	0.0053	0.0151	0.0304	2.09722	2.15603	0.00119990692994901	64853	68351	63005
c3y_0110601	participant_reported_food_allergy_cum_4y	1	0.1975	5.0758	3.8586e-07	0.3565	0.005	0.0151	0.0429	2.09722	4.71429	0.365750269455228	64853	70178	63187
c3y_0110601	pb	0.0062	0.1852	0.0333	0.9734	-0.0042	0.0053	0.0151	0.0508	2.09722	6.51282	-0.00499847268952911	64853	79660	64764
c3y_0110601	peanuts_allergy_score_4yo_positive	1	7.1602	0.3014	0.7631	0.1372	0.0054	0.0151	0.0018	2.09722	0.28125	0.136387920719401	64853	70178	63187
c3y_0110601	premature_birth	-0.1285	0.3604	-0.3566	0.7214	-0.0041	0.0051	0.0151	0.0091	2.09722	1.56897	-0.00292789756402248	64853	70254	62915
c3y_0110601	psychomotor_developmental_delay_cum_4y	NA	NA	NA	NA	0.0136	0.0048	0.0151	-0.0018	2.09722	-0.295082	NA	64853	70596	63189
c3y_0110601	roseola_infantum_cum_2y	0.385	0.3753	1.0258	0.305	-0.0172	0.0053	0.0151	0.0126	2.09722	2	-0.0240617448842973	64853	70596	63189
c3y_0110601	rsv_infection_cum_2y	-0.2111	0.2038	-1.0359	0.3002	0.0079	0.005	0.0151	0.0361	2.09722	5.30882	0.0137406361146852	64853	70596	63189
c3y_0110601	sccon003	-0.2216	0.1739	-1.2746	0.2025	-0.0103	0.0051	0.0151	0.0704	2.09722	8.38095	-0.00439097504086814	64853	79735	64820
c3y_0110601	sccon005	-0.2193	0.2251	-0.974	0.33	0.0118	0.0054	0.0151	0.0252	2.09722	3.76119	0.0177460709961388	64853	79507	64630
c3y_0110601	se	-0.1016	0.1586	-0.6409	0.5216	-0.0025	0.0056	0.0151	0.0628	2.09722	1.82558	0.000370400938221588	64853	79780	64853
c3y_0110601	shellfish_allergy_score_until_4yo_positive	1	1.7794	0.7736	0.4392	0.1095	0.0042	0.0151	0.0027	2.09722	0.442623	0.109093975812442	64853	70178	63187
c3y_0110601	soba_allergy_score_until_4yo_positive	0.6274	0.3788	1.6563	0.0977	0.1208	0.0048	0.0151	0.0105	2.09722	1.75	0.122644933342255	64853	70178	63187
c3y_0110601	soybean_allergy_score_until_4yo_positive	1	0.5037	2.0631	0.0391	0.2133	0.0046	0.0151	0.0084	2.09722	1.29231	0.218599252092623	64853	70178	63187
c3y_0110601	streptococcus_pyogenes_cum_4y	-0.029	0.461	-0.0629	0.9498	0.0078	0.0044	0.0151	0.0062	2.09722	0.984127	0.00872595603136735	64853	70596	63189
c3y_0110601	ucbb_0080001b	0.102	0.2189	0.466	0.6412	0.0072	0.0051	0.0151	0.029	2.09722	4.83333	0.00576175785210481	64853	71319	63028
c3y_0110601	ucbb_0410001	0.1736	0.1016	1.7074	0.0877	-0.0058	0.006	0.0151	0.3582	2.09722	8.3109	-0.0241138311913815	64853	78065	64438
c3y_0110601	ucbb_0420001	0.1548	0.1018	1.5206	0.1284	-0.0029	0.0059	0.0151	0.3484	2.09722	7.81166	-0.01801692574843	64853	77901	64305
c3y_0110601	ucbb_0430001	-0.0208	0.0834	-0.2489	0.8034	-0.0088	0.0059	0.0151	0.2981	2.09722	4.26466	-0.010016714402067	64853	77908	64328
c3y_0110601	ucbb_0450001	-0.0667	0.121	-0.5506	0.5819	7.7684e-05	0.0053	0.0151	0.0986	2.09722	10.9556	0.00282255367352649	64853	77997	64385
c3y_0110601	ucbb_0460001	-0.0968	0.1235	-0.7839	0.4331	-0.0022	0.0052	0.0151	0.0956	2.09722	10.5055	0.00131426355061687	64853	77462	63973
c3y_0110601	ucbb_0480001	0.1856	0.1034	1.7942	0.0728	-0.0076	0.0059	0.0151	0.3442	2.09722	7.23109	-0.0270788324991671	64853	78335	64625
c3y_0110601	upper_respiratory_tract_infection_cum_2y	0.0738	0.2779	0.2654	0.7907	0.0092	0.0048	0.0151	0.018	2.09722	2.64706	0.00878010572255414	64853	70596	63189
c3y_0110601	urinary_tract_infections_cum_4y	NA	NA	NA	NA	0.0075	0.0043	0.0151	-0.0027	2.09722	-0.442623	NA	64853	70186	62846
c3y_0110601	urticaria_cum_4y	0.1536	0.3598	0.4269	0.6695	0.041	0.0048	0.0151	0.0121	2.09722	1.77941	0.0424940755820542	64853	70249	62906
c3y_0110601	varicella_cum_4y	-0.2776	0.6159	-0.4507	0.6522	0.0037	0.005	0.0151	0.0045	2.09722	0.642857	0.00632762431931837	64853	69944	62656
c3y_0110601	wheat_allergy_score_until_4yo_positive	0.7627	0.2142	3.5614	4e-04	0.3026	0.0055	0.0151	0.0305	2.09722	4.55224	0.313875516836267	64853	70178	63187
c3y_0110701	BMI	-0.0838	0.1243	-0.674	0.5003	0.0023	0.0064	0.0103	0.1732	1.51471	19.4607	0.00645535909291704	64769	163835	0
c3y_0110701	adenovirus_infection_cum_2y	0.3036	0.3934	0.7716	0.4403	0.0046	0.0047	0.0103	0.0171	1.51471	2.71429	0.000908920615083458	64855	70596	63191
c3y_0110701	allergic_conjunctivitis_cum_4y	-0.0333	0.3483	-0.0957	0.9238	0.0229	0.0047	0.0103	0.0162	1.51471	2.28169	0.0252273526113574	64855	70038	63091
c3y_0110701	allergic_conjunctivitis_or_rhinitis_or_hay_fever_cum_4y	-0.4723	0.5362	-0.8809	0.3784	0.0416	0.0047	0.0103	0.0086	1.51471	1.11688	0.0494547328758185	64855	69685	62786
c3y_0110701	allergic_rhinitis_cum_4y	-0.3874	0.4203	-0.9219	0.3566	0.0332	0.0048	0.0103	0.0126	1.51471	1.55556	0.0405455976656282	64855	69125	62323
c3y_0110701	any_food_allergy_score_positive_until_4yo	0.8869	0.2785	3.1843	0.0015	0.2676	0.0054	0.0103	0.0548	1.51471	5.48	0.273609428877531	64855	70178	63189
c3y_0110701	asthma_cum_4y	0.4639	0.3015	1.5384	0.1239	0.0463	0.005	0.0103	0.0306	1.51471	3.1875	0.0420589615262295	64855	70178	63189
c3y_0110701	atopic_dermatitis_cum_4y	0.7289	0.2715	2.685	0.0073	0.1141	0.0053	0.0103	0.0633	1.51471	5.86111	0.107389681233964	64855	69920	62974
c3y_0110701	autistic_spectrum_disorder_and_pddnos_cum_4y	0.1556	0.4454	0.3493	0.7269	-0.0092	0.0048	0.0103	0.0107	1.51471	1.94545	-0.0116449094165489	64855	69944	62658
c3y_0110701	bone_fracture_cum_4y	0.3766	0.8817	0.4271	0.6693	0.0162	0.0049	0.0103	0.0034	1.51471	0.548387	0.015222621691108	64855	70596	63191
c3y_0110701	breast_feeding_cessation_1m	-0.0086	0.6833	-0.0126	0.99	-0.0243	0.005	0.0103	0.004	1.51471	0.634921	-0.0261522497125604	64855	70596	63191
c3y_0110701	breast_feeding_cessation_2m	0.1798	0.3557	0.5056	0.6131	-0.0345	0.0049	0.0103	0.0142	1.51471	2.18462	-0.0396021132651123	64855	70596	63191
c3y_0110701	breast_feeding_cessation_3m	-0.1148	0.4053	-0.2832	0.777	-0.0417	0.0049	0.0103	0.0112	1.51471	1.77778	-0.0438909880823987	64855	70596	63191
c3y_0110701	breast_feeding_cessation_age	0.0497	0.3911	0.127	0.899	0.0537	0.0054	0.0103	0.018	1.51471	2.14286	0.0576410508396726	64855	70596	63191
c3y_0110701	breast_feeding_period_1y	0.5011	0.3735	1.3416	0.1797	0.0542	0.0056	0.0103	0.0188	1.51471	2.84848	0.051818515686023	64855	70596	63191
c3y_0110701	c1hy_0030001b2	0.1381	0.4373	0.3157	0.7522	0.0016	0.0048	0.0103	0.0102	1.51471	1.85455	0.000314050968212708	64855	71319	63033
c3y_0110701	c1hy_0060002_checked	-0.1842	0.1391	-1.3243	0.1854	-0.0232	0.0055	0.0103	0.1964	1.51471	12.1235	-0.0190503849669244	64855	73768	63492
c3y_0110701	c1hy_0070002b	0.4419	0.5667	0.7798	0.4355	0.0037	0.0053	0.0103	0.0083	1.51471	1.40678	-9.45608361246389e-05	64855	71319	63033
c3y_0110701	c1hy_0100001_2	1	0.4311	2.4273	0.0152	0.2375	0.0049	0.0103	0.0118	1.51471	1.81538	0.253325087662461	64855	71709	61804
c3y_0110701	c1hy_0100001_3	1	0.3883	2.6654	0.0077	0.1195	0.0054	0.0103	0.0295	1.51471	3.73418	0.114509580454029	64855	73656	63403
c3y_0110701	c1hy_0100001_4	NA	NA	NA	NA	0.0956	0.0049	0.0103	-0.0043	1.51471	-0.767857	NA	64855	73913	63612
c3y_0110701	c1hy_0100501_3	0.833	0.5276	1.579	0.1143	0.2499	0.0051	0.0103	0.0065	1.51471	1.14035	0.267425020754091	64855	73913	63612
c3y_0110701	c1hy_0100501_4	1	1.3077	0.7927	0.4279	0.302	0.0048	0.0103	0.0022	1.51471	0.407407	0.325804265972504	64855	73913	63612
c3y_0110701	c1hy_0102001_3	NA	NA	NA	NA	0.0394	0.0048	0.0103	-0.0046	1.51471	-0.754098	NA	64855	70862	62671
c3y_0110701	c1hy_0103001_3	0.3916	0.3198	1.2243	0.2208	0.0687	0.0046	0.0103	0.018	1.51471	3.33333	0.069959783155705	64855	70902	62699
c3y_0110701	c1hy_0103501_2	-0.0163	0.3475	-0.0468	0.9627	0.027	0.0055	0.0103	0.0212	1.51471	2.94444	0.0299026611222462	64855	70984	62759
c3y_0110701	c1hy_0103501_3	1	4.2925	0.3994	0.6896	0.0187	0.0048	0.0103	0.0018	1.51471	0.295082	0.0129174253514738	64855	70954	62736
c3y_0110701	c1hy_0104001_2	-0.1344	0.2784	-0.4828	0.6293	0.0412	0.0051	0.0103	0.0266	1.51471	4.09231	0.0693926737960553	64855	33377	29094
c3y_0110701	c1hy_0104001_3	NA	NA	NA	NA	0.0095	0.0048	0.0103	-0.0029	1.51471	-0.508772	NA	64855	70204	62087
c3y_0110701	c1hy_0104501_2	-0.5167	0.5643	-0.9156	0.3599	0.0137	0.0044	0.0103	0.0064	1.51471	1.03226	0.0191564688329813	64855	71075	62842
c3y_0110701	c1hy_0105001_2	-0.138	0.2843	-0.4855	0.6273	0.0369	0.0047	0.0103	0.028	1.51471	4.24242	0.0430901403101385	64855	70887	62675
c3y_0110701	c1hy_0105001_3	NA	NA	NA	NA	0.0081	0.0049	0.0103	-0.003	1.51471	-0.491803	NA	64855	70804	62620
c3y_0110701	c1hy_0240001_1	-0.4073	0.7547	-0.5396	0.5895	0.017	0.0052	0.0103	0.0045	1.51471	0.725806	0.0213202404217991	64855	70894	62684
c3y_0110701	c1hy_0240001_2	0.5621	0.7204	0.7802	0.4352	-0.0167	0.0053	0.0103	0.0057	1.51471	0.890625	-0.0225728543620199	64855	70705	62530
c3y_0110701	c1hy_0250001_1	0.143	0.2858	0.5005	0.6168	-0.0038	0.0052	0.0103	0.0278	1.51471	3.80822	-0.00666021021507355	64855	70761	62584
c3y_0110701	c1hy_0250001_2	-0.4331	0.3978	-1.089	0.2762	0.0117	0.0054	0.0103	0.0162	1.51471	2.41791	0.0184933062863685	64855	70928	62712
c3y_0110701	c1hy_0250001_3	-0.0771	0.2391	-0.3224	0.7472	0.0083	0.0048	0.0103	0.0352	1.51471	5.10145	0.0106871478946692	64855	70926	62721
c3y_0110701	c1hy_0380101_1	NA	NA	NA	NA	-0.0036	0.0049	0.0103	-0.0018	1.51471	-0.295082	NA	64855	70733	62546
c3y_0110701	c1hy_0380101_2	0.1122	0.4085	0.2746	0.7836	-0.0019	0.0054	0.0103	0.0101	1.51471	1.68333	-0.00324016680271463	64855	70303	62197
c3y_0110701	c1hy_0380101_3	NA	NA	NA	NA	0.0131	0.0047	0.0103	-7e-04	1.51471	-0.106061	NA	64855	69835	61830
c3y_0110701	c1hy_0380101_4	NA	NA	NA	NA	-0.0129	0.005	0.0103	-2e-04	1.51471	-0.03125	NA	64855	69963	61917
c3y_0110701	c1hy_0493002b	-0.1086	0.6506	-0.167	0.8674	-0.0191	0.0053	0.0103	0.0045	1.51471	0.789474	-0.020017038009481	64855	71319	63033
c3y_0110701	c1hy_asq_acomu	-0.0203	0.1682	-0.1208	0.9039	-0.0141	0.0045	0.0103	0.0861	1.51471	8.87629	-0.0158724932403216	64853	76280	63167
c3y_0110701	c1hy_asq_bgm	-0.3685	0.2235	-1.6487	0.0992	-0.0059	0.0048	0.0103	0.0765	1.51471	8.89535	0.00392774152168259	64853	75785	62776
c3y_0110701	c1hy_asq_cfm	0.0071	0.2138	0.0331	0.9736	-1e-04	0.0047	0.0103	0.0557	1.51471	6.47674	-0.00031067726755009	64853	55151	45905
c3y_0110701	c1hy_asq_dproblem	-0.2014	0.2526	-0.7975	0.4252	0.0031	0.005	0.0103	0.0515	1.51471	6.68831	0.00841276023443573	64853	72755	60625
c3y_0110701	c1hy_asq_epersonal	-0.3837	0.2934	-1.3077	0.191	-0.018	0.0049	0.0103	0.0355	1.51471	4.08046	-0.0225326950555549	64853	37207	30124
c3y_0110701	c1hy_asq_total	-0.1086	0.186	-0.5838	0.5593	-0.0099	0.0048	0.0103	0.0772	1.51471	8.21277	-0.0079728411544112	64855	71319	63033
c3y_0110701	c1hy_bed_time	0.0418	0.3	0.1393	0.8892	-0.0035	0.0051	0.0103	0.0269	1.51471	3.68493	-0.00451673924689041	64855	70178	63189
c3y_0110701	c1hy_bmi	-0.007	0.1365	-0.0516	0.9588	-0.0185	0.0054	0.0103	0.1847	1.51471	13.2878	-0.0219201798436001	64855	71027	62794
c3y_0110701	c1hy_nap_count	-0.1632	0.3715	-0.4394	0.6604	0.0077	0.0049	0.0103	0.0165	1.51471	2.46269	0.0104890995410379	64855	70178	63189
c3y_0110701	c1hy_night_wake_up_count	-0.1063	0.2804	-0.3791	0.7046	0.0144	0.0048	0.0103	0.0287	1.51471	4.28358	0.0175447542036807	64855	70178	63189
c3y_0110701	c1hy_psi_cf	0.1771	0.2746	0.645	0.5189	-0.004	0.0042	0.0103	0.0264	1.51471	4.125	-0.00748697198943666	64855	78465	64427
c3y_0110701	c1hy_sleep_time_day	-0.0344	0.3154	-0.1091	0.9131	-0.0041	0.0047	0.0103	0.0195	1.51471	3.25	-0.00396470723554992	64855	70453	63086
c3y_0110701	c1hy_sleep_time_night	-0.0604	0.3143	-0.1922	0.8476	-0.0014	0.0048	0.0103	0.0231	1.51471	3.34783	-0.000580020504531037	64855	70254	62917
c3y_0110701	c1hy_total_sleep_time	-0.1214	0.4488	-0.2706	0.7867	-0.0057	0.005	0.0103	0.01	1.51471	1.5873	-0.00495084304249697	64855	69824	62546
c3y_0110701	c1hy_wake_up_time	-0.0236	0.1874	-0.126	0.8998	-0.0022	0.005	0.0103	0.0699	1.51471	9.07792	-0.00178851739688567	64855	70158	63170
c3y_0110701	c1y_0010001_1	NA	NA	NA	NA	NA	NA	0.0103	2e-04	1.51471	0.0350877	NA	64855	56592	48431
c3y_0110701	c1y_0010001_3	NA	NA	NA	NA	-0.0071	0.0046	0.0103	-4e-04	1.51471	-0.0677966	NA	64855	73388	63190
c3y_0110701	c1y_0080104_checked	-0.1189	0.1531	-0.7762	0.4376	-0.0197	0.0052	0.0103	0.1944	1.51471	9.21327	-0.02596196354531	64855	39706	35074
c3y_0110701	c1y_0080204_checked	-0.3553	0.1583	-2.2451	0.0248	-0.0149	0.0055	0.0103	0.2505	1.51471	11.0841	0.00209256619384372	64855	73600	63368
c3y_0110701	c1y_0090005b	NA	NA	NA	NA	0.0056	0.0047	0.0103	-0.0013	1.51471	-0.188406	NA	64855	71319	63033
c3y_0110701	c1y_0170001_1	1	0.5472	2.4149	0.0157	0.1357	0.0053	0.0103	0.0144	1.51471	2.18182	0.133250464290723	64855	73913	63612
c3y_0110701	c1y_0170001_1_3	0.7631	0.2843	2.6843	0.0073	0.1374	0.0053	0.0103	0.0501	1.51471	5.16495	0.134181038068941	64855	70181	62873
c3y_0110701	c1y_0170001_3	0.579	0.3445	1.6808	0.0928	0.0722	0.0051	0.0103	0.0238	1.51471	3.05128	0.0707254411619036	64855	73913	63612
c3y_0110701	c1y_0210001_1	-0.6096	0.6128	-0.9948	0.3198	0.018	0.0047	0.0103	0.0085	1.51471	1.25	0.025535363564641	64855	73913	63612
c3y_0110701	c1y_0210001_2	0.472	0.5954	0.7927	0.4279	-0.0181	0.0046	0.0103	0.0083	1.51471	1.23881	-0.0242903090127903	64855	73913	63612
c3y_0110701	c1y_0220001_1	0.0811	0.3252	0.2493	0.8031	-0.0068	0.0049	0.0103	0.0185	1.51471	3.13559	-0.00864526650967364	64855	73913	63612
c3y_0110701	c1y_0220001_2	-0.2302	0.3806	-0.6049	0.5452	0.0075	0.0043	0.0103	0.016	1.51471	2.38806	0.0112664660601959	64855	73913	63612
c3y_0110701	c1y_0220001_3	0.1802	0.2323	0.7757	0.4379	0.0041	0.0054	0.0103	0.0414	1.51471	6.27273	0.000761137677232667	64855	73913	63612
c3y_0110701	c1y_1_bmi	0.2166	0.161	1.3452	0.1786	-0.009	0.0058	0.0103	0.2582	1.51471	13.1066	-0.0244151228886926	64855	70697	62507
c3y_0110701	c1y_2_bmi	-0.0645	0.1269	-0.5083	0.6112	-0.0136	0.0052	0.0103	0.282	1.51471	17.4074	-0.013313818211406	64855	71057	62808
c3y_0110701	c1y_asq_acomu	-0.2453	0.1749	-1.4024	0.1608	-0.0093	0.0055	0.0103	0.0953	1.51471	10.1383	-0.00264070418337211	64853	72891	62786
c3y_0110701	c1y_asq_bgm	-0.3013	0.1635	-1.8427	0.0654	-0.0093	0.0054	0.0103	0.1767	1.51471	15.5	0.00276802461075571	64853	76280	63167
c3y_0110701	c1y_asq_cfm	-0.5343	0.2696	-1.9822	0.0475	0.003	0.0049	0.0103	0.0465	1.51471	5.96154	0.0154756564403897	64853	76280	63167
c3y_0110701	c1y_asq_dproblem	-0.2067	0.2103	-0.983	0.3256	-0.0019	0.0052	0.0103	0.061	1.51471	7.625	0.00317994828216911	64853	76280	63167
c3y_0110701	c1y_asq_epersonal	-0.2703	0.1919	-1.4081	0.1591	-0.017	0.0049	0.0103	0.0613	1.51471	7.38554	-0.0125921492088502	64853	76280	63167
c3y_0110701	c1y_asq_total	-0.3324	0.1752	-1.8976	0.0577	-0.0103	0.0052	0.0103	0.1088	1.51471	11.6989	1.50083045659497e-05	64855	71319	63033
c3y_0110701	c1y_bed_time	0.4532	0.4709	0.9624	0.3359	-0.0029	0.005	0.0103	0.0129	1.51471	2.01562	-0.00844420095854974	64855	68774	62032
c3y_0110701	c1y_nap_count	-0.0092	0.3358	-0.0275	0.9781	-0.0034	0.0048	0.0103	0.0192	1.51471	3.04762	-0.00355309219055254	64855	70178	63189
c3y_0110701	c1y_night_wake_up_count	0.2237	0.3211	0.6967	0.486	0.0085	0.0049	0.0103	0.0191	1.51471	3.03175	0.00602607922734944	64855	70178	63189
c3y_0110701	c1y_sleep_time_day	-0.3491	0.3037	-1.1496	0.2503	-0.0062	0.0052	0.0103	0.0204	1.51471	3.2381	-0.00158339887337081	64855	70178	63189
c3y_0110701	c1y_sleep_time_night	-0.3945	0.2888	-1.3662	0.1719	0.0024	0.0052	0.0103	0.029	1.51471	4.26471	0.00956894697791848	64855	70178	63189
c3y_0110701	c1y_total_sleep_time	-0.6538	0.351	-1.8627	0.0625	-0.004	0.0053	0.0103	0.0279	1.51471	4.5	0.00694552740507819	64855	70178	63189
c3y_0110701	c1y_wake_up_time	-0.3963	0.2047	-1.9364	0.0528	0.0078	0.0052	0.0103	0.063	1.51471	8.87324	0.0195129180138223	64855	64065	57820
c3y_0110701	c2hy_0030002_checked	-0.2317	0.1322	-1.7531	0.0796	-0.0315	0.0052	0.0103	0.2841	1.51471	13.4645	-0.0368169322299458	64855	46817	39880
c3y_0110701	c2hy_0040401b	NA	NA	NA	NA	0.0054	0.0043	0.0103	-0.0044	1.51471	-0.733333	NA	64855	71319	63033
c3y_0110701	c2hy_asq_acomu	-0.0165	0.209	-0.0789	0.9371	-0.0148	0.0048	0.0103	0.066	1.51471	7.02128	-0.0158192259929461	64853	68351	63005
c3y_0110701	c2hy_asq_bgm	-0.142	0.1821	-0.7794	0.4358	-0.0167	0.0048	0.0103	0.0652	1.51471	7.01075	-0.013606313777166	64853	65376	64853
c3y_0110701	c2hy_asq_cfm	-0.4441	0.3208	-1.3843	0.1663	0.0064	0.0046	0.0103	0.0357	1.51471	4.89041	0.0152947537684872	64853	65376	64853
c3y_0110701	c2hy_asq_dproblem	-0.2461	0.2206	-1.1156	0.2646	-0.0105	0.0047	0.0103	0.0588	1.51471	7.08434	-0.00464778938954298	64853	65376	64853
c3y_0110701	c2hy_asq_epersonal	-0.3773	0.2301	-1.6395	0.1011	-0.0053	0.0051	0.0103	0.0734	1.51471	8.24719	0.00527640335177906	64853	65376	64853
c3y_0110701	c2hy_asq_total	-0.2214	0.198	-1.1182	0.2635	-0.011	0.0048	0.0103	0.0765	1.51471	8.89535	-0.00591383948507127	64855	71319	63033
c3y_0110701	c2hy_bmi	0.1008	0.1442	0.6988	0.4847	-0.0206	0.0057	0.0103	0.2398	1.51471	16.2027	-0.0311315668111984	64855	70178	63189
c3y_0110701	c2hy_psi_cf	0.0158	0.2771	0.0569	0.9546	-4e-04	0.0047	0.0103	0.0273	1.51471	4.33333	-0.000721333024559858	64855	78538	64471
c3y_0110701	c2y_0030002_checked	-0.3221	0.146	-2.2062	0.0274	-0.0229	0.0051	0.0103	0.2606	1.51471	11.8455	-0.0145155526250052	64855	55465	47190
c3y_0110701	c2y_0070301b	NA	NA	NA	NA	-0.0069	0.0049	0.0103	-2e-04	1.51471	-0.0338983	NA	64855	71319	63033
c3y_0110701	c2y_0080001_1	0.2487	0.3291	0.7555	0.4499	0.0389	0.0049	0.0103	0.0208	1.51471	3.25	0.0392494064993724	64855	70084	62031
c3y_0110701	c2y_0080001_2	-0.0634	0.298	-0.2127	0.8315	-0.0042	0.0048	0.0103	0.0219	1.51471	3.47619	-0.00365164457705564	64855	70830	62632
c3y_0110701	c2y_0090001b2	NA	NA	NA	NA	0.0043	0.0047	0.0103	-0.008	1.51471	-1.37931	NA	64855	71319	63033
c3y_0110701	c2y_0100001_2	1	0.4459	3.2004	0.0014	0.2219	0.0051	0.0103	0.0196	1.51471	2.9697	0.223406479026396	64855	70695	62517
c3y_0110701	c2y_0100001_3	0.9408	0.3979	2.3646	0.018	0.1603	0.0053	0.0103	0.0195	1.51471	2.70833	0.163388659690115	64855	70089	62011
c3y_0110701	c2y_0100001_4	0.9583	0.57	1.6813	0.0927	0.0901	0.0053	0.0103	0.008	1.51471	1.25	0.0896975530419731	64855	70710	62531
c3y_0110701	c2y_0100501_3	1	0.4322	2.6268	0.0086	0.3372	0.0053	0.0103	0.0093	1.51471	1.55	0.357735770548071	64855	70615	62461
c3y_0110701	c2y_0102001_3	NA	NA	NA	NA	0.0491	0.0051	0.0103	-5e-04	1.51471	-0.0877193	NA	64855	70773	62588
c3y_0110701	c2y_0103501_2	0.4063	0.4131	0.9836	0.3253	0.0244	0.0049	0.0103	0.0157	1.51471	2.34328	0.0215037133022023	64855	70889	62690
c3y_0110701	c2y_0103501_3	NA	NA	NA	NA	NA	NA	0.0103	5e-04	1.51471	0.0833333	NA	64855	70839	62649
c3y_0110701	c2y_0104001_2	0.509	0.3897	1.3061	0.1915	0.0374	0.0054	0.0103	0.0185	1.51471	2.68116	0.033981923699677	64855	70610	62463
c3y_0110701	c2y_0104001_3	NA	NA	NA	NA	0.0035	0.005	0.0103	-0.0028	1.51471	-0.491228	NA	64855	70903	62700
c3y_0110701	c2y_0104501_2	NA	NA	NA	NA	0.0072	0.0046	0.0103	-0.009	1.51471	-1.55172	NA	64855	70580	62436
c3y_0110701	c2y_0105001_2	-0.0294	0.3118	-0.0942	0.925	0.0415	0.0054	0.0103	0.0227	1.51471	3.28986	0.046102748046096	64855	70875	62676
c3y_0110701	c2y_0105001_3	-1	1.5788	-0.6643	0.5065	0.0253	0.0052	0.0103	0.0027	1.51471	0.457627	0.0331300509108748	64855	70806	62609
c3y_0110701	c2y_asq_acomu	-0.1248	0.174	-0.7173	0.4732	-0.0044	0.0052	0.0103	0.0949	1.51471	10.4286	-0.00079008851856326	64853	68351	63005
c3y_0110701	c2y_asq_bgm	-0.3857	0.2093	-1.8427	0.0654	-0.0109	0.0049	0.0103	0.0941	1.51471	11.6173	0.000516937482373463	64853	68351	63005
c3y_0110701	c2y_asq_cfm	-0.0423	0.2299	-0.184	0.854	-0.016	0.005	0.0103	0.0439	1.51471	5.55696	-0.0164564972905118	64853	68351	63005
c3y_0110701	c2y_asq_dproblem	-0.0987	0.2441	-0.4042	0.6861	-0.0062	0.0053	0.0103	0.0358	1.51471	4.36585	-0.00476667355824908	64853	68351	63005
c3y_0110701	c2y_asq_epersonal	-0.1774	0.2873	-0.6174	0.537	-0.015	0.0053	0.0103	0.0352	1.51471	4.09302	-0.0127644202966346	64853	68351	63005
c3y_0110701	c2y_asq_total	-0.1681	0.1741	-0.9656	0.3343	-0.0135	0.005	0.0103	0.079	1.51471	8.97727	-0.0102341469449581	64855	71319	63033
c3y_0110701	c2y_bmi	0.1186	0.1421	0.8344	0.404	-0.0299	0.0056	0.0103	0.237	1.51471	16.4583	-0.044025037488558	64855	70663	62478
c3y_0110701	c3hy_0010101	0.2656	0.4035	0.6583	0.5103	-0.0198	0.0051	0.0103	0.0138	1.51471	1.84	-0.0245321569807168	64853	61843	59513
c3y_0110701	c3hy_0010201	0.3118	0.6203	0.5027	0.6152	-0.0121	0.0049	0.0103	0.0076	1.51471	1.11765	-0.015776080815978	64853	61844	59513
c3y_0110701	c3hy_0010301	NA	NA	NA	NA	-0.0148	0.0047	0.0103	-0.0017	1.51471	-0.25	NA	64853	61844	59513
c3y_0110701	c3hy_0030002	-0.1675	0.1256	-1.334	0.1822	-0.0337	0.0059	0.0103	0.3623	1.51471	15.417	-0.0322613188786135	64853	61844	59513
c3y_0110701	c3hy_0080102	NA	NA	NA	NA	-0.0069	0.0047	0.0103	-0.0055	1.51471	-0.916667	NA	64853	61845	59513
c3y_0110701	c3hy_0081001	0.5203	1.1328	0.4593	0.646	0.0081	0.0048	0.0103	0.0024	1.51471	0.393443	0.0060713777279744	64853	61845	59513
c3y_0110701	c3hy_0082002	0.0743	0.3429	0.2168	0.8284	-0.0076	0.0046	0.0103	0.0305	1.51471	2.52066	-0.00963902539124764	64853	61143	58902
c3y_0110701	c3hy_0083001	NA	NA	NA	NA	NA	NA	0.0103	0.001	1.51471	0.140845	NA	64853	61845	59513
c3y_0110701	c3hy_0083002	-0.4055	0.6789	-0.5973	0.5503	-0.0106	0.0049	0.0103	0.0055	1.51471	0.808824	-0.00829392524802284	64853	61849	59513
c3y_0110701	c3hy_0084001	0.4265	1.7244	0.2473	0.8047	-0.0116	0.0052	0.0103	0.0021	1.51471	0.304348	-0.0144172931014291	64853	61845	59513
c3y_0110701	c3hy_0085001	0.2543	0.6515	0.3903	0.6963	-0.0052	0.0049	0.0103	0.0049	1.51471	0.671233	-0.00739663838815958	64853	61849	59513
c3y_0110701	c3hy_0086001	-1	0.8617	-1.2062	0.2278	0.0047	0.0046	0.0103	0.006	1.51471	0.895522	0.0132810009753864	64853	61849	59513
c3y_0110701	c3hy_0087001	-0.5989	0.4562	-1.3126	0.1893	0.0043	0.0046	0.0103	0.0123	1.51471	1.75714	0.0114463886817447	64853	61849	59513
c3y_0110701	c3hy_0090001	0.5512	1.2549	0.4393	0.6605	0.011	0.0049	0.0103	0.0029	1.51471	0.367089	0.00875142100496873	64853	61849	59513
c3y_0110701	c3hy_0090101	-0.0312	1.2334	-0.0253	0.9798	-3e-04	0.0047	0.0103	0.0014	1.51471	0.233333	-0.000204121029436729	64853	69461	62648
c3y_0110701	c3hy_0090201	NA	NA	NA	NA	NA	NA	0.0103	7e-04	1.51471	0.111111	NA	64853	69328	62539
c3y_0110701	c3hy_0090401	-0.8838	2.0416	-0.4329	0.6651	0.02	0.0051	0.0103	0.0036	1.51471	0.514286	0.0270170908624412	64853	69297	62514
c3y_0110701	c3hy_0090601	-0.0841	0.7556	-0.1113	0.9114	-0.0057	0.005	0.0103	0.0053	1.51471	0.815385	-0.00553773997214855	64853	69223	62446
c3y_0110701	c3hy_0090801	0.0443	0.541	0.0819	0.9347	0.0089	0.0051	0.0103	0.0075	1.51471	1.31579	0.00923994749876103	64853	69258	62477
c3y_0110701	c3hy_0091001	0.1571	0.456	0.3446	0.7304	0.0042	0.0047	0.0103	0.0112	1.51471	1.72308	0.00284945499740534	64853	69212	62445
c3y_0110701	c3hy_0091201	NA	NA	NA	NA	0.006	0.0048	0.0103	-0.013	1.51471	-2.03125	NA	64853	69260	62490
c3y_0110701	c3hy_0091401	NA	NA	NA	NA	-0.009	0.0051	0.0103	-0.0012	1.51471	-0.196721	NA	64853	69261	62488
c3y_0110701	c3hy_asq_acomu	-0.1102	0.2624	-0.42	0.6745	-0.0047	0.005	0.0103	0.0435	1.51471	5.50633	-0.00430001066774436	64855	46463	39593
c3y_0110701	c3hy_asq_bgm	-0.3472	0.2243	-1.548	0.1216	1e-04	0.0049	0.0103	0.0563	1.51471	7.40789	0.00879515974014545	64855	46231	39398
c3y_0110701	c3hy_asq_cfm	-0.0921	0.2126	-0.4334	0.6647	0.0026	0.005	0.0103	0.0529	1.51471	6.78205	0.00591803038972023	64855	47206	40187
c3y_0110701	c3hy_asq_dproblem	0.0444	0.2488	0.1786	0.8582	-0.003	0.0052	0.0103	0.0431	1.51471	5.4557	-0.00489059782068252	64855	55200	46942
c3y_0110701	c3hy_asq_epersonal	0.0218	0.2475	0.0881	0.9298	-0.003	0.0045	0.0103	0.0429	1.51471	4.98837	-0.00439652736175636	64855	55312	47028
c3y_0110701	c3hy_asq_total	-0.1457	0.2051	-0.7105	0.4774	-0.0034	0.0049	0.0103	0.0646	1.51471	8.17722	9.33861359136396e-05	64855	71319	63033
c3y_0110701	c3hy_bmi	-0.1562	0.1393	-1.1207	0.2624	0.0015	0.0061	0.0103	0.2701	1.51471	16.3697	0.0115777021132698	64855	70178	63189
c3y_0110701	c3hy_psi_cf	-0.039	0.279	-0.1398	0.8888	-4e-04	0.005	0.0103	0.0334	1.51471	4.07317	0.000152688987509833	64855	43845	37159
c3y_0110701	c3y_0030002_checked	-0.3152	0.1388	-2.2701	0.0232	-0.0235	0.0056	0.0103	0.3134	1.51471	14.3105	-0.0174513328895635	64855	47286	40298
c3y_0110701	c3y_0040001_1	-0.433	0.564	-0.7677	0.4427	0.0128	0.0051	0.0103	0.0083	1.51471	1.22059	0.0180067971610808	64855	71000	62778
c3y_0110701	c3y_0040001_2	0.073	0.457	0.1598	0.8731	-0.0085	0.0049	0.0103	0.0111	1.51471	1.65672	-0.0100749776660678	64855	71029	62799
c3y_0110701	c3y_0050001_1	0.2858	0.3203	0.8923	0.3722	0.0039	0.0051	0.0103	0.022	1.51471	3.18841	-7.2806126988592e-05	64855	70444	62310
c3y_0110701	c3y_0050001_2	-0.036	0.4857	-0.0742	0.9409	-0.0049	0.0052	0.0103	0.0089	1.51471	1.28986	-0.00502583564707796	64855	70238	62138
c3y_0110701	c3y_0050001_3	0.2007	0.2405	0.8348	0.4038	0.0056	0.0047	0.0103	0.0435	1.51471	6.30435	0.00184849573518614	64855	71187	62927
c3y_0110701	c3y_0100301b	0.5802	0.9153	0.6339	0.5261	0.0193	0.0048	0.0103	0.0041	1.51471	0.554054	0.0171773301363054	64855	71319	63033
c3y_0110701	c3y_0110001_3	0.7451	0.331	2.2514	0.0244	0.2262	0.0048	0.0103	0.0212	1.51471	2.90411	0.236783901937987	64855	71319	63033
c3y_0110701	c3y_0110501_3	1	2.1304	0.8361	0.4031	0.5212	0.0056	0.0103	0.0021	1.51471	0.368421	0.557533158479333	64855	71319	63033
c3y_0110701	c3y_0110801	1	0.3315	3.4962	5e-04	0.8992	0.007	0.0103	0.0044	1.51471	0.666667	0.960700702806917	64853	69945	62991
c3y_0110701	c3y_0112001_3	NA	NA	NA	NA	0.0388	0.0047	0.0103	-0.0015	1.51471	-0.254237	NA	64855	71319	63033
c3y_0110701	c3y_0113501_2	0.9697	1.0359	0.9361	0.3492	0.0201	0.0049	0.0103	0.0043	1.51471	0.661538	0.0153458170497283	64855	71319	63033
c3y_0110701	c3y_0113501_3	NA	NA	NA	NA	0.0561	0.005	0.0103	-0.0015	1.51471	-0.217391	NA	64855	71319	63033
c3y_0110701	c3y_0114001_2	0.2753	0.8518	0.3232	0.7465	0.0529	0.0056	0.0103	0.0042	1.51471	0.591549	0.05567027765199	64855	71319	63033
c3y_0110701	c3y_0114001_3	NA	NA	NA	NA	0.0197	0.0056	0.0103	-0.0047	1.51471	-0.783333	NA	64855	71319	63033
c3y_0110701	c3y_0114501_2	NA	NA	NA	NA	0.0073	0.0047	0.0103	-0.0038	1.51471	-0.666667	NA	64855	71319	63033
c3y_0110701	c3y_0115001_2	0.3536	0.3694	0.957	0.3385	0.0481	0.0055	0.0103	0.0175	1.51471	2.46479	0.0478157168992671	64855	71319	63033
c3y_0110701	c3y_0115001_3	0.7085	2.1705	0.3264	0.7441	0.0345	0.0048	0.0103	0.0016	1.51471	0.231884	0.0345539374288045	64855	71319	63033
c3y_0110701	c3y_0116001	0.9363	0.5965	1.5696	0.1165	0.1117	0.0053	0.0103	0.0083	1.51471	1.53704	0.112117959756837	64853	70403	63038
c3y_0110701	c3y_0116101	NA	NA	NA	NA	0.132	0.0051	0.0103	-0.0068	1.51471	-1.0625	NA	64853	70403	63038
c3y_0110701	c3y_0116102	0.6158	0.5603	1.0992	0.2717	0.0726	0.0051	0.0103	0.0096	1.51471	1.43284	0.0724177860094516	64853	70403	63038
c3y_0110701	c3y_0120001	0.1115	0.2094	0.5324	0.5944	0.0398	0.0052	0.0103	0.0525	1.51471	5.41237	0.0413779592336415	64853	70403	63038
c3y_0110701	c3y_0130001	0.4531	0.2731	1.6589	0.0971	0.039	0.0046	0.0103	0.0375	1.51471	4.03226	0.0331729292715323	64853	68095	62781
c3y_0110701	c3y_0130101	0.309	0.255	1.212	0.2255	0.0451	0.0046	0.0103	0.0494	1.51471	4.94	0.0420315375533843	64853	68095	62781
c3y_0110701	c3y_0130201	-0.0777	0.2937	-0.2644	0.7914	0.0349	0.0049	0.0103	0.0303	1.51471	3.06061	0.0391636994060442	64853	67753	62535
c3y_0110701	c3y_0130301	0.4149	0.6487	0.6396	0.5224	0.0212	0.0048	0.0103	0.0068	1.51471	0.957746	0.0191635987889883	64853	67753	62535
c3y_0110701	c3y_0140001	0.1654	0.2268	0.7294	0.4657	0.047	0.0048	0.0103	0.037	1.51471	4.5122	0.0477241617587532	64853	67753	62535
c3y_0110701	c3y_0150001	0.3374	0.4072	0.8286	0.4073	0.0385	0.0044	0.0103	0.013	1.51471	1.9697	0.0373586928512442	64853	67701	62484
c3y_0110701	c3y_0160001	-0.192	0.6196	-0.3099	0.7567	0.0404	0.0052	0.0103	0.0064	1.51471	0.914286	0.044792979331501	64853	67637	62429
c3y_0110701	c3y_0170001	0.9289	0.3252	2.8564	0.0043	0.1004	0.0053	0.0103	0.0523	1.51471	5.50526	0.0877370637254471	64853	67613	62408
c3y_0110701	c3y_0180001	0.999	0.3421	2.92	0.0035	0.09	0.0051	0.0103	0.0483	1.51471	4.97938	0.0754375545778916	64853	67613	62408
c3y_0110701	c3y_0180101	0.9295	0.3235	2.8729	0.0041	0.1009	0.0053	0.0103	0.0516	1.51471	5.54839	0.088341139124536	64853	67669	62460
c3y_0110701	c3y_0180401	0.2437	0.3364	0.7244	0.4688	0.0978	0.0048	0.0103	0.0188	1.51471	2.57534	0.101819395535338	64853	67669	62460
c3y_0110701	c3y_0190001	0.9467	0.3336	2.8381	0.0045	0.1253	0.0046	0.0103	0.0383	1.51471	3.94845	0.116928049112774	64853	67682	62474
c3y_0110701	c3y_0200001	0.527	0.2443	2.1571	0.031	0.0605	0.0052	0.0103	0.0633	1.51471	6.52577	0.0526744770933226	64853	67658	62449
c3y_0110701	c3y_0210001	0.0021	0.4762	0.0044	0.9965	0.031	0.0048	0.0103	0.0101	1.51471	1.48529	0.0331994115699027	64853	67658	62449
c3y_0110701	c3y_0220001	-0.0559	0.5011	-0.1116	0.9111	0.0295	0.005	0.0103	0.0091	1.51471	1.35821	0.0304665389530563	64853	65300	64791
c3y_0110701	c3y_0220101	-0.2475	0.4088	-0.6054	0.5449	0.047	0.0047	0.0103	0.0133	1.51471	1.84722	0.0507019744905247	64853	65300	64791
c3y_0110701	c3y_0220201	0.3584	0.719	0.4984	0.6182	2e-04	0.0048	0.0103	0.0047	1.51471	0.723077	-0.00231010665803152	64853	65303	64793
c3y_0110701	c3y_0220202	0.9223	4.47	0.2063	0.8365	0.0061	0.005	0.0103	0.0014	1.51471	0.215385	0.00263995294717275	64853	65303	64793
c3y_0110701	c3y_0220203	-0.4565	0.8293	-0.5504	0.582	0.0264	0.0054	0.0103	0.0044	1.51471	0.733333	0.0298083511868445	64853	65303	64793
c3y_0110701	c3y_0220204	NA	NA	NA	NA	0.036	0.0048	0.0103	-2e-04	1.51471	-0.03125	NA	64853	64819	64819
c3y_0110701	c3y_0220205	NA	NA	NA	NA	NA	NA	0.0103	8e-04	1.51471	0.115942	NA	64853	64752	64727
c3y_0110701	c3y_0220206	0.7374	1.3586	0.5428	0.5873	0.0163	0.0049	0.0103	0.0024	1.51471	0.363636	0.0127428178704251	64853	64676	64653
c3y_0110701	c3y_0220207	NA	NA	NA	NA	NA	NA	0.0103	6e-04	1.51471	0.101695	NA	64853	64642	64618
c3y_0110701	c3y_0220208	NA	NA	NA	NA	-1e-04	0.0049	0.0103	-0.0032	1.51471	-0.533333	NA	64853	64642	64618
c3y_0110701	c3y_0220209	0.4894	0.4092	1.1962	0.2316	0.0147	0.0052	0.0103	0.0158	1.51471	2.46875	0.00859530725952399	64853	64701	64661
c3y_0110701	c3y_0220210	-0.4361	1.1033	-0.3953	0.6926	0.0258	0.0048	0.0103	0.0023	1.51471	0.370968	0.0281464179462937	64853	64701	64661
c3y_0110701	c3y_0220211	NA	NA	NA	NA	0.0202	0.0046	0.0103	-0.003	1.51471	-0.517241	NA	64853	64718	64697
c3y_0110701	c3y_0220212	NA	NA	NA	NA	0.0109	0.0044	0.0103	-0.0047	1.51471	-0.746032	NA	64853	64700	64664
c3y_0110701	c3y_0230001	-0.8683	0.7538	-1.152	0.2493	0.0375	0.0048	0.0103	0.0066	1.51471	1.1	0.0451055669650648	64853	64700	64664
c3y_0110701	c3y_0240001	0.0704	0.2619	0.2687	0.7881	-0.0083	0.0046	0.0103	0.031	1.51471	4.49275	-0.0098279122903394	64853	65579	64697
c3y_0110701	c3y_0250001	0.0466	0.3657	0.1273	0.8987	-0.0084	0.0047	0.0103	0.0162	1.51471	2.38235	-0.00919102760586141	64853	65579	64697
c3y_0110701	c3y_0260001	-0.2999	0.3009	-0.9967	0.3189	-0.0061	0.0055	0.0103	0.0292	1.51471	4.17143	-0.000966985206558856	64853	65579	64697
c3y_0110701	c3y_0270101	0.2374	0.3734	0.6359	0.5248	-0.0079	0.005	0.0103	0.0156	1.51471	2.32836	-0.0111165222903267	64853	65579	64697
c3y_0110701	c3y_0270201	0.03	0.6795	0.0441	0.9648	-9e-04	0.0049	0.0103	0.0052	1.51471	0.732394	-0.00119015478920144	64853	61264	59009
c3y_0110701	c3y_0270301	0.3552	0.4871	0.7291	0.4659	0.0046	0.0044	0.0103	0.01	1.51471	1.53846	0.00132455670850201	64853	61195	58948
c3y_0110701	c3y_0270401	-0.1296	0.2603	-0.4982	0.6184	-0.0074	0.0054	0.0103	0.0359	1.51471	4.72368	-0.00555079120396294	64853	61095	58856
c3y_0110701	c3y_0270501	0.1007	0.2933	0.3432	0.7315	-0.0083	0.0045	0.0103	0.0215	1.51471	3.02817	-0.0105431151245405	64853	61095	58856
c3y_0110701	c3y_0270601	NA	NA	NA	NA	-0.0018	0.0046	0.0103	-0.0051	1.51471	-0.822581	NA	64853	61156	58912
c3y_0110701	c3y_0280101	-0.232	0.3345	-0.6934	0.488	0.0172	0.0046	0.0103	0.0197	1.51471	2.9403	0.0220272464323991	64853	61118	58878
c3y_0110701	c3y_0280201b	0.3462	0.6772	0.5112	0.6092	-0.0018	0.0047	0.0103	0.0051	1.51471	0.689189	-0.00448586295596434	64855	71319	63033
c3y_0110701	c3y_0280301b	NA	NA	NA	NA	0.0109	0.0045	0.0103	-0.0041	1.51471	-0.602941	NA	64855	71319	63033
c3y_0110701	c3y_0280501b	-0.0884	0.4896	-0.1806	0.8567	0.0136	0.0049	0.0103	0.0089	1.51471	1.27143	0.0156707145705395	64855	71319	63033
c3y_0110701	c3y_0280601b	0.4458	0.6933	0.6431	0.5202	0.0017	0.0049	0.0103	0.0065	1.51471	0.866667	-0.00182879729906258	64855	71319	63033
c3y_0110701	c3y_0280901b	NA	NA	NA	NA	0.0063	0.0049	0.0103	-0.0038	1.51471	-0.520548	NA	64855	71319	63033
c3y_0110701	c3y_0290001	0.4556	0.473	0.9631	0.3355	-0.0029	0.0054	0.0103	0.0146	1.51471	2.08571	-0.00879749901862255	64853	61118	58878
c3y_0110701	c3y_0300001	-0.6025	0.546	-1.1034	0.2698	0.0052	0.0053	0.0103	0.0111	1.51471	1.68182	0.0121334359865902	64853	61089	58853
c3y_0110701	c3y_0300002	-0.034	0.3745	-0.0909	0.9276	-5e-04	0.0051	0.0103	0.0142	1.51471	1.97222	-0.00012508987884802	64853	61089	58853
c3y_0110701	c3y_0300101	1	0.5327	2.0752	0.038	-0.0116	0.005	0.0103	0.0207	1.51471	3.04412	-0.0290884368220129	64853	60213	58014
c3y_0110701	c3y_0300201	-0.2253	0.4164	-0.5412	0.5884	0.006	0.0052	0.0103	0.0152	1.51471	2.23529	0.00940186209678217	64853	60213	58014
c3y_0110701	c3y_0310001	0.3192	0.4711	0.6776	0.4981	-0.0094	0.005	0.0103	0.0107	1.51471	1.78333	-0.0136192314693909	64853	60213	58014
c3y_0110701	c3y_0320001	-0.8277	0.8228	-1.006	0.3144	0.017	0.0051	0.0103	0.0059	1.51471	0.893939	0.0255235690139244	64853	79676	64779
c3y_0110701	c3y_0330001	-0.4785	0.5685	-0.8417	0.3999	-0.0333	0.0049	0.0103	0.0077	1.51471	1.22222	-0.0332462017936251	64853	78089	63689
c3y_0110701	c3y_0350001	1	0.6706	1.6756	0.0938	-0.0179	0.0055	0.0103	0.0107	1.51471	1.62121	-0.0371521479729174	64853	45836	39090
c3y_0110701	c3y_0420001	-1	1.1785	-1.1179	0.2636	0.0201	0.0049	0.0103	0.005	1.51471	0.78125	0.0378126027873168	64853	45692	38982
c3y_0110701	c3y_0430001	-0.3786	0.2393	-1.582	0.1137	0.0077	0.0047	0.0103	0.0375	1.51471	5.13699	0.0186286978691821	64853	45835	39085
c3y_0110701	c3y_0450001	-0.3445	0.2476	-1.3913	0.1641	0.0013	0.0045	0.0103	0.0413	1.51471	5.36364	0.00915841648914025	64853	45692	38975
c3y_0110701	c3y_0460101	-0.339	0.3095	-1.0954	0.2734	-0.0182	0.0056	0.0103	0.0315	1.51471	3.98734	-0.0140273332914009	64853	73666	63407
c3y_0110701	c3y_0460401	NA	NA	NA	NA	NA	NA	0.0103	0.0015	1.51471	0.227273	NA	64853	60292	53617
c3y_0110701	c3y_0490001	NA	NA	NA	NA	0.0065	0.0048	0.0103	-0.0032	1.51471	-0.52459	NA	64853	69669	62749
c3y_0110701	c3y_0500001	NA	NA	NA	NA	NA	NA	0.0103	0.0013	1.51471	0.203125	NA	64853	69712	62788
c3y_0110701	c3y_0510001	NA	NA	NA	NA	4.7555e-05	0.0046	0.0103	-0.0015	1.51471	-0.234375	NA	64853	70145	63157
c3y_0110701	c3y_0510002	0.2742	0.4556	0.6019	0.5473	0.0011	0.0049	0.0103	0.0094	1.51471	1.44615	-0.0015449261820614	64853	67528	62306
c3y_0110701	c3y_0510003	NA	NA	NA	NA	-0.0034	0.0052	0.0103	-0.0024	1.51471	-0.358209	NA	64853	63889	58970
c3y_0110701	c3y_0510004	-0.4829	0.4323	-1.117	0.264	0.0176	0.0051	0.0103	0.0182	1.51471	2.8	0.0258457261938058	64853	63432	59836
c3y_0110701	c3y_0520001	-0.5854	0.6232	-0.9393	0.3476	-0.0093	0.0051	0.0103	0.0072	1.51471	1.01408	-0.00484688354006046	64853	58567	58214
c3y_0110701	c3y_0520101	-0.1025	0.5307	-0.1931	0.8469	0.0094	0.0055	0.0103	0.0076	1.51471	1.11765	0.0108997923427674	64853	59441	58980
c3y_0110701	c3y_0520201	NA	NA	NA	NA	0.0043	0.0052	0.0103	-0.0021	1.51471	-0.318182	NA	64853	58261	57814
c3y_0110701	c3y_0530001	0.4157	0.4637	0.8964	0.37	-0.0058	0.005	0.0103	0.01	1.51471	1.36986	-0.0104968137832706	64853	58181	57730
c3y_0110701	c3y_0530002	-0.3052	0.3555	-0.8586	0.3906	0.0096	0.0054	0.0103	0.0168	1.51471	2.33333	0.0143224746071244	64853	59348	58889
c3y_0110701	c3y_0530003	NA	NA	NA	NA	-6.1922e-05	0.0046	0.0103	-0.0034	1.51471	-0.576271	NA	64853	59136	58672
c3y_0110701	c3y_0530004	NA	NA	NA	NA	5e-04	0.005	0.0103	-0.0013	1.51471	-0.191176	NA	64853	61851	59504
c3y_0110701	c3y_0540001	NA	NA	NA	NA	-0.0034	0.0049	0.0103	-0.006	1.51471	-0.952381	NA	64853	59936	57738
c3y_0110701	c3y_0540002	NA	NA	NA	NA	-0.0023	0.0045	0.0103	-0.0151	1.51471	-2.35938	NA	64853	47540	45674
c3y_0110701	c3y_0540003	-0.0316	0.4612	-0.0685	0.9453	0.002	0.0046	0.0103	0.0086	1.51471	1.22857	0.00274266658930793	64853	47983	46115
c3y_0110701	c3y_0540004	0.0834	0.2979	0.28	0.7795	-0.0106	0.0045	0.0103	0.0227	1.51471	3.28986	-0.0243575173209091	64853	20259	16941
c3y_0110701	c3y_0550001	-0.7485	0.817	-0.9162	0.3596	0.0216	0.0051	0.0103	0.0055	1.51471	0.808824	0.0522623146631849	64853	20259	16941
c3y_0110701	c3y_0560001	-1	2.6086	-0.398	0.6907	0.0018	0.0041	0.0103	0.0019	1.51471	0.287879	0.00849554557850947	64853	20259	16941
c3y_0110701	c3y_0570001	0.0723	0.3593	0.2013	0.8405	2e-04	0.0047	0.0103	0.0135	1.51471	2.01493	-0.000429749935387664	64853	20259	16941
c3y_0110701	c3y_0570002	-1	1.3446	-1.1964	0.2315	0.011	0.005	0.0103	0.0049	1.51471	0.742424	0.0244871899070176	64853	71674	58261
c3y_0110701	c3y_0570003	0.216	0.763	0.2831	0.7771	-0.0014	0.0049	0.0103	0.0045	1.51471	0.681818	-0.00314106783795426	64853	70970	57659
c3y_0110701	c3y_0570004	0.1582	0.3896	0.4061	0.6847	0.0065	0.0048	0.0103	0.0158	1.51471	2.32353	0.00526270568593256	64853	79712	64800
c3y_0110701	c3y_0580001	-0.8412	0.7604	-1.1062	0.2686	0.0119	0.0046	0.0103	0.0167	1.51471	1.19286	0.0291361271586393	64853	40817	34571
c3y_0110701	c3y_0580002	-0.25	0.5109	-0.4894	0.6245	-0.0043	0.0052	0.0103	0.0096	1.51471	1.35211	-0.00234188526431367	64853	67970	59421
c3y_0110701	c3y_0580003	-1	1.2046	-1.3219	0.1862	0.008	0.0052	0.0103	0.0062	1.51471	0.911765	0.0218484369537369	64853	64328	57780
c3y_0110701	c3y_0580004	-0.938	0.5405	-1.7354	0.0827	2e-04	0.0053	0.0103	0.0144	1.51471	1.89474	0.0117944306702331	64853	60593	55684
c3y_0110701	c3y_0590001	-0.8161	0.545	-1.4977	0.1342	0.0061	0.0051	0.0103	0.0118	1.51471	1.66197	0.0158080144018586	64853	62863	58691
c3y_0110701	c3y_0590002	-0.4134	0.4218	-0.9801	0.327	0.005	0.0045	0.0103	0.0108	1.51471	1.61194	0.00987874831058635	64853	61277	58215
c3y_0110701	c3y_0590003	0.6665	1.0135	0.6576	0.5108	-7e-04	0.0052	0.0103	0.0067	1.51471	0.848101	-0.00630609971653922	64853	62924	62478
c3y_0110701	c3y_0590004	0.1889	0.6813	0.2773	0.7815	0.0085	0.0048	0.0103	0.0048	1.51471	0.648649	0.00778252655274034	64853	60951	59038
c3y_0110701	c3y_0590005	-1	0.6358	-1.5942	0.1109	0.0179	0.0047	0.0103	0.0082	1.51471	1.28125	0.028947313833049	64853	59290	57320
c3y_0110701	c3y_0590006	NA	NA	NA	NA	0.0031	0.0048	0.0103	-0.0119	1.51471	-2.01695	NA	64853	79490	64618
c3y_0110701	c3y_0590007	-0.9166	0.6858	-1.3366	0.1813	-0.0076	0.0052	0.0103	0.0083	1.51471	1.22059	-2.13628169339581e-05	64853	77888	63576
c3y_0110701	c3y_0600101_1	NA	NA	NA	NA	-0.0014	0.0048	0.0103	-0.01	1.51471	-1.5625	NA	64855	63050	55878
c3y_0110701	c3y_0600101_2	NA	NA	NA	NA	NA	NA	0.0103	0.001	1.51471	0.15625	NA	64855	62212	55281
c3y_0110701	c3y_0600101_3	NA	NA	NA	NA	0.0086	0.0047	0.0103	-0.0012	1.51471	-0.181818	NA	64855	61296	54449
c3y_0110701	c3y_0600101_4	NA	NA	NA	NA	-0.0162	0.005	0.0103	-0.0052	1.51471	-0.787879	NA	64855	71319	63033
c3y_0110701	c3y_0600201	-0.4462	0.5296	-0.8425	0.3995	0.0032	0.0046	0.0103	0.0099	1.51471	1.54688	0.00811110778864218	64853	71814	61980
c3y_0110701	c3y_0600202	NA	NA	NA	NA	-0.0052	0.0045	0.0103	-0.0015	1.51471	-0.245902	NA	64853	38984	34898
c3y_0110701	c3y_0600301	NA	NA	NA	NA	0.0147	0.0052	0.0103	-0.004	1.51471	-0.625	NA	64853	52971	47253
c3y_0110701	c3y_0610001	-0.8694	0.7076	-1.2287	0.2192	0.0229	0.0049	0.0103	0.0086	1.51471	1.34375	0.0346295392499491	64853	60310	54831
c3y_0110701	c3y_0611001	-0.3613	0.5283	-0.6839	0.494	0.0161	0.0048	0.0103	0.0081	1.51471	1.15714	0.0212897855940961	64853	61559	57170
c3y_0110701	c3y_0611101	-1	1.9692	-0.6048	0.5453	0.0214	0.0052	0.0103	0.0025	1.51471	0.396825	0.0299688987855787	64853	58782	55673
c3y_0110701	c3y_0611201	NA	NA	NA	NA	NA	NA	0.0103	9e-04	1.51471	0.125	NA	64853	59324	58903
c3y_0110701	c3y_0611301	0.1716	0.4036	0.4251	0.6707	0.0102	0.0049	0.0103	0.0124	1.51471	1.96825	0.00912456582357156	64853	60039	58071
c3y_0110701	c3y_0611401	-0.3581	0.7322	-0.4891	0.6248	0.0022	0.0052	0.0103	0.0054	1.51471	0.857143	0.00509977365181284	64853	59184	57051
c3y_0110701	c3y_0611501	-0.1777	0.8468	-0.2098	0.8338	0.0028	0.0053	0.0103	0.0038	1.51471	0.584615	0.00413120378349514	64853	61291	59034
c3y_0110701	c3y_0611601	NA	NA	NA	NA	0.0105	0.0046	0.0103	-0.0069	1.51471	-1.1129	NA	64853	64843	64843
c3y_0110701	c3y_0620001	0.183	0.5088	0.3597	0.7191	0.009	0.0048	0.0103	0.0089	1.51471	1.36923	0.00732795608940237	64853	64763	64738
c3y_0110701	c3y_0620101	0.1488	0.3551	0.419	0.6752	9e-04	0.0046	0.0103	0.0235	1.51471	3.4058	-0.00138744896567275	64853	68351	63005
c3y_0110701	c3y_0620201	-0.2798	0.6607	-0.4236	0.6719	-0.0024	0.0046	0.0103	0.0055	1.51471	0.887097	-0.000433621519766387	64853	68351	63005
c3y_0110701	c3y_0620301	-0.312	0.4461	-0.6994	0.4843	-0.0054	0.0053	0.0103	0.0119	1.51471	1.77612	-0.00233717772665028	64853	70178	63187
c3y_0110701	c3y_0630001	-0.1915	0.3102	-0.6175	0.5369	-0.0097	0.005	0.0103	0.0247	1.51471	3.43056	-0.00743220661835359	64853	70178	63187
c3y_0110701	c3y_0631001	-0.0765	0.4353	-0.1758	0.8605	-0.0116	0.005	0.0103	0.0118	1.51471	1.61644	-0.0116297506355686	64853	61849	59513
c3y_0110701	c3y_0631101	0.0942	0.4251	0.2217	0.8246	-0.0095	0.0047	0.0103	0.0114	1.51471	1.96552	-0.0112523319668826	64853	61845	59513
c3y_0110701	c3y_0631201	-0.5823	0.6859	-0.849	0.3959	-0.002	0.005	0.0103	0.0059	1.51471	0.951613	0.00243063870491074	64853	61849	59513
c3y_0110701	c3y_0631401	-0.2942	0.3471	-0.8476	0.3967	0.0083	0.0047	0.0103	0.0221	1.51471	3.25	0.0134899918154096	64853	61845	59513
c3y_0110701	c3y_asq_acomu	0.0983	0.2221	0.4423	0.6583	-0.0052	0.0051	0.0103	0.0538	1.51471	6.725	-0.00778638132016155	64853	65376	64853
c3y_0110701	c3y_asq_bgm	-0.4007	0.2159	-1.8558	0.0635	0.0026	0.0047	0.0103	0.05	1.51471	5.88235	0.0120701602295929	64853	65376	64853
c3y_0110701	c3y_asq_cfm	-0.2776	0.2205	-1.2587	0.2082	0.002	0.0051	0.0103	0.0484	1.51471	6.36842	0.00858016854849151	64853	61862	59513
c3y_0110701	c3y_asq_dproblem	-0.2048	0.2248	-0.911	0.3623	-0.0015	0.0048	0.0103	0.0531	1.51471	6.39759	0.00329844914777501	64853	61862	59513
c3y_0110701	c3y_asq_epersonal	-0.1464	0.2189	-0.6688	0.5036	-0.0114	0.0046	0.0103	0.0544	1.51471	6.55422	-0.00895970254004866	64853	61862	59513
c3y_0110701	c3y_asq_total	-0.1861	0.195	-0.954	0.3401	-0.0044	0.0048	0.0103	0.0674	1.51471	8.53165	0.000162312419036757	64855	71319	63033
c3y_0110701	c3y_bed_time	0.4566	0.3181	1.4355	0.1512	-0.0077	0.0047	0.0103	0.0309	1.51471	4.29167	-0.0167119106218477	64855	70178	63189
c3y_0110701	c3y_bmi	0.1255	0.1382	0.9081	0.3638	-0.0236	0.006	0.0103	0.2654	1.51471	15.7976	-0.0372460223595061	64855	70178	63189
c3y_0110701	c3y_nap_count	0.2429	0.3704	0.6558	0.5119	-0.0029	0.0053	0.0103	0.0206	1.51471	3.12121	-0.00673857839365258	64855	70178	63189
c3y_0110701	c3y_night_wake_up_count	0.0351	0.3204	0.1097	0.9127	0.0012	0.0049	0.0103	0.0214	1.51471	2.77922	0.000772325012018578	64855	70178	63189
c3y_0110701	c3y_sleep_time_day	-0.0323	0.3229	-0.1001	0.9203	-0.0116	0.0054	0.0103	0.0233	1.51471	3.32857	-0.0120877472796991	64855	70178	63189
c3y_0110701	c3y_sleep_time_night	-0.348	0.2921	-1.1912	0.2336	0.0053	0.005	0.0103	0.0351	1.51471	4.94366	0.0125615563923675	64855	70178	63189
c3y_0110701	c3y_total_sleep_time	-0.1388	0.4105	-0.3382	0.7352	-0.0124	0.0047	0.0103	0.0118	1.51471	1.84375	-0.0118395432484191	64855	70178	63189
c3y_0110701	c3y_wake_up_time	0.0107	0.1797	0.0598	0.9523	-0.0038	0.0053	0.0103	0.0777	1.51471	9.03488	-0.00456328331664204	64855	70178	63189
c3y_0110701	c4y_0010101	-0.0193	0.5443	-0.0355	0.9717	-0.0137	0.0051	0.0103	0.0097	1.51471	1.34722	-0.0146527993896088	64853	69210	62442
c3y_0110701	c4y_0010201	NA	NA	NA	NA	NA	NA	0.0103	0.0012	1.51471	0.179104	NA	64853	67753	62535
c3y_0110701	c4y_0010301	0.4532	0.4782	0.9478	0.3433	-0.0082	0.005	0.0103	0.0124	1.51471	1.74648	-0.0139761599865678	64853	67701	62484
c3y_0110701	c4y_0030002	-0.185	0.1266	-1.4612	0.1439	-0.0299	0.006	0.0103	0.3831	1.51471	15.324	-0.0257233506127552	64853	67637	62429
c3y_0110701	c4y_0042101	0.1309	0.2341	0.559	0.5762	-0.0055	0.005	0.0103	0.0484	1.51471	5.31868	-0.0090229391834906	64853	67658	62451
c3y_0110701	c4y_0042102b	0.1062	0.2305	0.4607	0.645	-0.0041	0.0049	0.0103	0.0495	1.51471	5.625	-0.00703341946827968	64855	71319	63033
c3y_0110701	c4y_0051001	0.5364	0.3114	1.7226	0.085	0.0501	0.0049	0.0103	0.0331	1.51471	3.48421	0.0442173050340529	64853	67613	62408
c3y_0110701	c4y_0051101	1	0.3594	3.4464	6e-04	0.307	0.0054	0.0103	0.0364	1.51471	4.33333	0.308863051051181	64853	67669	62460
c3y_0110701	c4y_0051201	0.9265	0.3538	2.6189	0.0088	0.0827	0.0053	0.0103	0.0432	1.51471	4.45361	0.0700413453183924	64853	67682	62474
c3y_0110701	c4y_0051301	0.4468	0.5872	0.7609	0.4467	0.0135	0.0046	0.0103	0.0069	1.51471	1.01471	0.0106445657932539	64853	67658	62449
c3y_0110701	c4y_0051401	0.138	0.5153	0.2678	0.7888	0.0281	0.0055	0.0103	0.0091	1.51471	1.3	0.0270335625357707	64853	64819	64819
c3y_0110701	c4y_0051501	-0.5264	0.4205	-1.2519	0.2106	0.0268	0.0048	0.0103	0.0178	1.51471	2.25316	0.0344430420310955	64853	64752	64727
c3y_0110701	c4y_0053801	-0.6642	0.5286	-1.2566	0.2089	0.0134	0.0053	0.0103	0.0116	1.51471	1.78462	0.0209122554422995	64853	64676	64653
c3y_0110701	c4y_0053901	0.4212	0.5985	0.7038	0.4815	0.0011	0.0054	0.0103	0.0078	1.51471	1.16418	-0.00269792344370944	64853	64687	64663
c3y_0110701	c4y_0054001	0.2358	0.6496	0.363	0.7166	0.0041	0.0049	0.0103	0.0061	1.51471	0.953125	0.00225765146747241	64853	64642	64618
c3y_0110701	c4y_0054401	0.8294	1.5999	0.5184	0.6042	-0.005	0.0051	0.0103	0.0025	1.51471	0.378788	-0.00927715655215772	64853	64701	64661
c3y_0110701	c4y_0055701	0.1536	0.3076	0.4993	0.6176	-0.0058	0.0043	0.0103	0.0227	1.51471	3.06757	-0.00829361151321204	64853	64718	64697
c3y_0110701	c4y_0056001	1	1.8033	0.9761	0.329	0.0016	0.0047	0.0103	0.0039	1.51471	0.629032	-0.00962169486469534	64853	64700	64664
c3y_0110701	c4y_0056101	0.2574	0.4294	0.5996	0.5488	-0.0101	0.0049	0.0103	0.0125	1.51471	2.19298	-0.0138675083993101	64853	61264	59009
c3y_0110701	c4y_0056301	-0.9813	0.6394	-1.5348	0.1248	0.0099	0.0049	0.0103	0.0099	1.51471	1.43478	0.0206983243516247	64853	61195	58948
c3y_0110701	c4y_0056401	0.1178	0.604	0.195	0.8454	0.0074	0.005	0.0103	0.0059	1.51471	0.880597	0.00705306907501648	64853	61095	58856
c3y_0110701	c4y_0060101	-0.4741	0.8427	-0.5626	0.5737	0.0177	0.0047	0.0103	0.0046	1.51471	0.657143	0.0223514233579027	64853	61156	58912
c3y_0110701	c4y_0060201	NA	NA	NA	NA	0.02	0.0046	0.0103	-4.8573e-05	1.51471	-0.00703957	NA	64853	61118	58878
c3y_0110701	c4y_0060301b	0.5218	1.5668	0.333	0.7391	-9e-04	0.0044	0.0103	0.0017	1.51471	0.261538	-0.00317360705843744	64855	71319	63033
c3y_0110701	c4y_0070001_3	1	0.5845	2.2329	0.0256	0.2168	0.0049	0.0103	0.0123	1.51471	1.5375	0.221733894944153	64855	71319	63033
c3y_0110701	c4y_0070101	1	0.4308	3.1707	0.0015	0.2706	0.0051	0.0103	0.0342	1.51471	4.5	0.269789422010275	64853	61089	58853
c3y_0110701	c4y_0070201	1	0.5715	3.0515	0.0023	0.2424	0.0052	0.0103	0.0232	1.51471	3.13514	0.234968339579971	64853	61862	59513
c3y_0110701	c4y_0070301	1	0.5635	2.8303	0.0047	0.2384	0.0052	0.0103	0.0171	1.51471	2.28	0.235796333867334	64853	61862	59513
c3y_0110701	c4y_0070501_3	1	1.824	0.8768	0.3806	0.3631	0.0053	0.0103	0.0028	1.51471	0.444444	0.385711746568454	64855	71319	63033
c3y_0110701	c4y_0070601	0.9361	0.2644	3.5408	4e-04	0.4597	0.0055	0.0103	0.0223	1.51471	3.32836	0.482953854807284	64853	61862	59513
c3y_0110701	c4y_0070701	0.8856	0.2628	3.3702	8e-04	0.5884	0.0057	0.0103	0.0086	1.51471	1.26471	0.623795819115771	64853	61862	59513
c3y_0110701	c4y_0070801	NA	NA	NA	NA	0.5724	0.0055	0.0103	-9e-04	1.51471	-0.136364	NA	64853	61862	59513
c3y_0110701	c4y_0073501_2	-0.105	0.3129	-0.3355	0.7372	0.0174	0.0051	0.0103	0.0278	1.51471	3.97143	0.0209506422769455	64855	71319	63033
c3y_0110701	c4y_0073501_3	NA	NA	NA	NA	0.0509	0.0049	0.0103	-0.0024	1.51471	-0.347826	NA	64855	71319	63033
c3y_0110701	c4y_0074001_2	0.6048	0.5563	1.087	0.277	0.0542	0.0049	0.0103	0.0094	1.51471	1.25333	0.0530512715670448	64855	71319	63033
c3y_0110701	c4y_0075001_2	-0.1361	1.1944	-0.1139	0.9093	0.0507	0.0047	0.0103	0.0023	1.51471	0.315068	0.055717300611516	64855	71319	63033
c3y_0110701	c4y_0075001_3	NA	NA	NA	NA	NA	NA	0.0103	0.0017	1.51471	0.257576	NA	64855	71319	63033
c3y_0110701	c4y_0075501_2	-0.1132	1.9841	-0.0571	0.9545	0.0325	0.0051	0.0103	0.0019	1.51471	0.253333	0.0357856675769987	64855	71319	63033
c3y_0110701	c4y_0075501_3	0.5685	0.6018	0.9446	0.3449	0.0398	0.0052	0.0103	0.008	1.51471	1.17647	0.0381311079267975	64855	71319	63033
c3y_0110701	c4y_0077001	0.178	0.4344	0.4098	0.682	0.1056	0.005	0.0103	0.0128	1.51471	1.72973	0.111636026658158	64853	61862	59513
c3y_0110701	c4y_0077101	0.5852	0.681	0.8593	0.3902	0.1151	0.005	0.0103	0.0048	1.51471	0.761905	0.119287567336424	64853	61862	59513
c3y_0110701	c4y_0077102	-0.0214	0.3671	-0.0582	0.9536	0.0762	0.005	0.0103	0.0182	1.51471	2.84375	0.082570145303985	64853	61862	59513
c3y_0110701	c4y_0080001	0.5856	0.3941	1.486	0.1373	-0.0025	0.0047	0.0103	0.0192	1.51471	2.59459	-0.0110591167804557	64853	61862	59513
c3y_0110701	c4y_0081001	0.3051	0.3512	0.8687	0.385	-0.006	0.0051	0.0103	0.0209	1.51471	2.98571	-0.0109883848185392	64853	68351	63005
c3y_0110701	c4y_0090001	0.2951	0.5254	0.5616	0.5744	-0.0128	0.0051	0.0103	0.0092	1.51471	1.31429	-0.0165602027811922	64853	68351	63005
c3y_0110701	c4y_0091001	NA	NA	NA	NA	-0.012	0.0051	0.0103	-0.0042	1.51471	-0.494118	NA	64853	68351	63005
c3y_0110701	c4y_0100001	-0.2104	0.604	-0.3483	0.7276	0.0121	0.0051	0.0103	0.0062	1.51471	0.775	0.0145881274001555	64853	68351	63005
c3y_0110701	c4y_0110001	0.1724	0.2325	0.7414	0.4584	-0.0162	0.0054	0.0103	0.0425	1.51471	5.66667	-0.0212909130604761	64853	68351	63005
c3y_0110701	c4y_0120001	-0.1198	0.2032	-0.5896	0.5554	-0.0097	0.0047	0.0103	0.0673	1.51471	6.23148	-0.00738577871238817	64853	68351	63005
c3y_0110701	c4y_0130001	0.0225	0.2315	0.0973	0.9225	0.0076	0.0053	0.0103	0.0658	1.51471	6.38835	0.00774309087187451	64853	68351	63005
c3y_0110701	c4y_0130102	NA	NA	NA	NA	NA	NA	0.0103	6e-04	1.51471	0.0909091	NA	64853	68351	63005
c3y_0110701	c4y_0130103	-0.5143	0.4306	-1.1944	0.2323	0.0153	0.0046	0.0103	0.0159	1.51471	2.09211	0.0230516113691741	64853	68351	63005
c3y_0110701	c4y_0130104	-0.0961	0.2354	-0.408	0.6833	0.0086	0.0054	0.0103	0.0529	1.51471	5.75	0.0117036310317659	64853	68351	63005
c3y_0110701	c4y_0130105	-0.9427	0.8008	-1.1772	0.2391	0.0046	0.0048	0.0103	0.0078	1.51471	1.18182	0.0134321757162212	64853	68351	63005
c3y_0110701	c4y_0140001	0.02	0.2787	0.0716	0.9429	0.0026	0.0046	0.0103	0.0294	1.51471	3.45882	0.00246826242778306	64853	61862	59513
c3y_0110701	c4y_0150001	0.0619	0.2174	0.285	0.7757	0.0509	0.0054	0.0103	0.061	1.51471	6.0396	0.0545855951783807	64853	61862	59513
c3y_0110701	c4y_0160001	0.5045	0.2564	1.9678	0.0491	0.0561	0.0049	0.0103	0.0459	1.51471	4.25	0.050155444241099	64853	61862	59513
c3y_0110701	c4y_0160101	0.3072	0.2226	1.3799	0.1676	0.0582	0.0049	0.0103	0.0605	1.51471	4.80159	0.0562846533569171	64853	61862	59513
c3y_0110701	c4y_0160201	0.4881	0.2799	1.7435	0.0812	0.0437	0.0047	0.0103	0.0354	1.51471	3.33962	0.0380625435408135	64853	61862	59513
c3y_0110701	c4y_0160301	0.0893	0.9204	0.097	0.9227	0.03	0.0053	0.0103	0.004	1.51471	0.449438	0.0315818576467736	64853	61862	59513
c3y_0110701	c4y_0170001	0.7007	0.3154	2.2216	0.0263	0.0493	0.0046	0.0103	0.0358	1.51471	3.69072	0.039938770960028	64853	61862	59513
c3y_0110701	c4y_0180001	0.2558	0.5398	0.4738	0.6356	0.0435	0.0043	0.0103	0.0066	1.51471	0.942857	0.0445647465532911	64853	61862	59513
c3y_0110701	c4y_0190001	NA	NA	NA	NA	NA	NA	0.0103	-1e-04	1.51471	-0.0140845	NA	64853	61862	59513
c3y_0110701	c4y_0200001	0.8576	0.3526	2.4322	0.015	0.0917	0.0048	0.0103	0.0431	1.51471	4.14423	0.076191136030158	64853	65116	64621
c3y_0110701	c4y_0210001	0.9729	0.3992	2.4373	0.0148	0.0799	0.0052	0.0103	0.0417	1.51471	4.04854	0.0667239644979383	64853	61679	59351
c3y_0110701	c4y_0210101	0.9717	0.3645	2.6659	0.0077	0.0867	0.0049	0.0103	0.0518	1.51471	4.7963	0.070487738152908	64853	66800	62897
c3y_0110701	c4y_0210401	1	0.5243	1.9916	0.0464	0.0658	0.0051	0.0103	0.0183	1.51471	2.17857	0.0553468335123939	64853	66687	62813
c3y_0110701	c4y_0220001	0.79	0.3019	2.6167	0.0089	0.113	0.0052	0.0103	0.0566	1.51471	5.44231	0.103837684110851	64853	68351	63005
c3y_0110701	c4y_0230001	0.7838	0.3171	2.4719	0.0134	0.0503	0.0049	0.0103	0.06	1.51471	5.45455	0.0349933209212406	64853	68056	62770
c3y_0110701	c4y_0240001	0.0666	0.6887	0.0966	0.923	0.0341	0.005	0.0103	0.0051	1.51471	0.607143	0.0340715119150953	64853	65116	64621
c3y_0110701	c4y_0250001	0.2189	0.7676	0.2852	0.7755	0.0318	0.0049	0.0103	0.0038	1.51471	0.493506	0.0327485428941042	64853	61679	59351
c3y_0110701	c4y_0250101	1	1.4118	0.9352	0.3497	0.0306	0.005	0.0103	0.0043	1.51471	0.551282	0.0235903335921438	64853	59836	59190
c3y_0110701	c4y_0250201	NA	NA	NA	NA	0.011	0.0052	0.0103	-0.0038	1.51471	-0.575758	NA	64853	69837	60466
c3y_0110701	c4y_0250202	-0.0084	0.5455	-0.0154	0.9877	0.0134	0.0045	0.0103	0.0067	1.51471	0.971014	0.0151125104507652	64853	69837	60466
c3y_0110701	c4y_0250203	0.1926	0.75	0.2568	0.7974	0.0297	0.0051	0.0103	0.0045	1.51471	0.625	0.031981771719374	64853	69837	60466
c3y_0110701	c4y_0250204	-0.753	0.7892	-0.9541	0.34	0.0317	0.0053	0.0103	0.0071	1.51471	1.01429	0.0420877942697192	64853	69837	60466
c3y_0110701	c4y_0250205	-1	1.9523	-0.5302	0.596	0.0285	0.005	0.0103	0.0022	1.51471	0.333333	0.0368787370322367	64853	69837	60466
c3y_0110701	c4y_0250206	NA	NA	NA	NA	0.0176	0.0053	0.0103	-0.0072	1.51471	-1.10769	NA	64853	69837	60466
c3y_0110701	c4y_0250207	-0.9666	0.9863	-0.98	0.3271	0.0187	0.0053	0.0103	0.0055	1.51471	0.785714	0.0283121464782215	64853	69837	60466
c3y_0110701	c4y_0250208	-0.0093	0.4782	-0.0195	0.9845	0.0267	0.0047	0.0103	0.0108	1.51471	1.52113	0.0292164636689868	64853	71319	63028
c3y_0110701	c4y_0250209	-1	1.5142	-0.8315	0.4057	0.0331	0.0054	0.0103	0.0037	1.51471	0.552239	0.0437955921000142	64853	71319	63028
c3y_0110701	c4y_0250210	-1	1.9868	-0.5497	0.5825	0.019	0.0055	0.0103	0.0021	1.51471	0.333333	0.0258755146399422	64853	74494	63997
c3y_0110701	c4y_0250211	NA	NA	NA	NA	0.0111	0.0053	0.0103	-0.0076	1.51471	-1.15152	NA	64853	74494	63997
c3y_0110701	c4y_0250212	NA	NA	NA	NA	-9e-04	0.0051	0.0103	-0.0094	1.51471	-1.36232	NA	64853	74494	63997
c3y_0110701	c4y_0260001	-0.168	0.4539	-0.3702	0.7113	0.0453	0.0048	0.0103	0.0102	1.51471	1.36	0.0531246767925959	64853	55299	53341
c3y_0110701	c4y_0270001	-0.0693	0.2966	-0.2336	0.8153	-0.0011	0.0051	0.0103	0.031	1.51471	4.13333	-0.000116020265082331	64853	64469	52611
c3y_0110701	c4y_0280001	-0.4315	0.3573	-1.2075	0.2272	0.0019	0.0053	0.0103	0.0216	1.51471	3.27273	0.00867249732979296	64853	57500	55306
c3y_0110701	c4y_0290001	0.1721	0.1825	0.9426	0.3459	-0.0133	0.0054	0.0103	0.0941	1.51471	9.50505	-0.0232816361127634	64853	41872	41534
c3y_0110701	c4y_0300101	0.0061	0.3291	0.0186	0.9852	-0.0037	0.0046	0.0103	0.0224	1.51471	3.29412	-0.0042789012915068	64853	80264	64853
c3y_0110701	c4y_0300201	1	0.7566	1.4987	0.134	-0.0063	0.0048	0.0103	0.0102	1.51471	1.39726	-0.0188041763796535	64853	79735	64820
c3y_0110701	c4y_0300301	-0.008	0.3254	-0.0246	0.9804	0.0016	0.0047	0.0103	0.023	1.51471	3.15068	0.00188514525659948	64853	70924	62703
c3y_0110701	c4y_0300401	0.1176	0.3308	0.3555	0.7222	-0.0037	0.0051	0.0103	0.021	1.51471	3	-0.0063853637965955	64853	43468	43121
c3y_0110701	c4y_0300501	-0.1428	0.3423	-0.4172	0.6765	0.0023	0.0055	0.0103	0.0208	1.51471	3.05882	0.00462895140008502	64853	69458	62579
c3y_0110701	c4y_0300601	-0.0683	0.3302	-0.2068	0.8361	0.0023	0.0047	0.0103	0.0234	1.51471	3.34286	0.00358762634381274	64853	69458	62579
c3y_0110701	c4y_0310101	-0.2759	0.3167	-0.8712	0.3836	0.0177	0.005	0.0103	0.0242	1.51471	3.36111	0.0237494231927169	64853	69458	62579
c3y_0110701	c4y_0310201	0.0065	0.301	0.0216	0.9828	0.0048	0.0052	0.0103	0.0318	1.51471	4.24	0.00513884149909698	64853	69458	62579
c3y_0110701	c4y_0310301	-0.0874	0.363	-0.2407	0.8098	0.0102	0.0044	0.0103	0.0176	1.51471	2.14634	0.012287759500726	64853	69458	62579
c3y_0110701	c4y_0310401b	NA	NA	NA	NA	1e-04	0.0051	0.0103	-0.0049	1.51471	-0.544444	NA	64855	70932	62713
c3y_0110701	c4y_0310501	-0.2281	0.6031	-0.3783	0.7052	0.0118	0.0049	0.0103	0.0093	1.51471	1	0.0150356810309311	64853	69453	62575
c3y_0110701	c4y_0310601	0.8912	1.2153	0.7333	0.4634	0.0013	0.0047	0.0103	0.0044	1.51471	0.473118	-0.0046394271218038	64853	69457	62578
c3y_0110701	c4y_0310901b	-0.0174	0.4547	-0.0382	0.9695	0.0119	0.0042	0.0103	0.0128	1.51471	1.52381	0.0132137829329421	64855	71021	62795
c3y_0110701	c4y_0320001	0.417	0.5284	0.7892	0.43	0.0101	0.0051	0.0103	0.0102	1.51471	1.36	0.00671893874363137	64853	70826	62660
c3y_0110701	c4y_0330001	0.13	0.4476	0.2904	0.7715	0.0026	0.005	0.0103	0.0128	1.51471	1.80282	0.00133492664541686	64853	70826	62660
c3y_0110701	c4y_0330002	0.7639	0.6073	1.2579	0.2084	-0.0024	0.0049	0.0103	0.0097	1.51471	1.12791	-0.0103347757471749	64853	70826	62660
c3y_0110701	c4y_0330101	0.0827	0.6843	0.1209	0.9038	0.0033	0.0051	0.0103	0.0055	1.51471	0.723684	0.00297033840462326	64853	70826	62660
c3y_0110701	c4y_0330201	-0.1856	0.3658	-0.5074	0.6118	-0.0032	0.0052	0.0103	0.0201	1.51471	2.61039	-0.000802855157260549	64853	70826	62660
c3y_0110701	c4y_0340001	-0.3087	0.6814	-0.4531	0.6505	-0.0074	0.0049	0.0103	0.0055	1.51471	0.774648	-0.00572653638642111	64853	70809	62646
c3y_0110701	c4y_0350001	0.3238	0.4545	0.7125	0.4762	0.0128	0.0048	0.0103	0.0112	1.51471	1.67164	0.0104799725639749	64853	70822	62656
c3y_0110701	c4y_0360001	-0.5279	1.3444	-0.3926	0.6946	-0.0298	0.0051	0.0103	0.0024	1.51471	0.32	-0.0275938774693135	64853	64774	64289
c3y_0110701	c4y_0380001	0.1217	0.4511	0.2699	0.7873	0.001	0.0046	0.0103	0.0126	1.51471	1.7027	-0.000382642100944966	64853	64774	64289
c3y_0110701	c4y_0450001	-0.5972	0.4736	-1.2608	0.2074	0.0047	0.0045	0.0103	0.0126	1.51471	1.82609	0.011675398692286	64853	64774	64289
c3y_0110701	c4y_0460001	-0.1309	0.2809	-0.4659	0.6413	0.0023	0.005	0.0103	0.0238	1.51471	3.01266	0.0044441339455763	64853	64774	64289
c3y_0110701	c4y_0480001	-0.3725	0.2506	-1.4861	0.1372	-0.0044	0.0051	0.0103	0.0387	1.51471	5.16	0.00307684871668387	64853	64774	64289
c3y_0110701	c4y_0490001_1	0.8128	0.5554	1.4635	0.1433	0.0231	0.0047	0.0103	0.0125	1.51471	1.66667	0.0158824208791983	64855	71319	63033
c3y_0110701	c4y_0490001_2	-1	0.7069	-1.5597	0.1188	-0.03	0.0048	0.0103	0.0097	1.51471	1.34722	-0.0215634754988118	64855	71319	63033
c3y_0110701	c4y_0490001_3	0.5225	2.8146	0.1856	0.8527	0.0098	0.0046	0.0103	0.0014	1.51471	0.208955	0.00880911755050277	64855	68796	60941
c3y_0110701	c4y_0500001	-0.1716	0.2675	-0.6414	0.5213	-0.0113	0.0054	0.0103	0.097	1.51471	1.13984	-0.00631313370675404	64853	64774	64289
c3y_0110701	c4y_0500101	0.0279	0.1838	0.1516	0.8795	-0.0166	0.0054	0.0103	0.1015	1.51471	1.31818	-0.0187036745793343	64853	64774	64289
c3y_0110701	c4y_asq_acomu	-0.146	0.217	-0.6731	0.5009	-0.0042	0.0048	0.0103	0.058	1.51471	6.59091	-0.00107127901607822	64855	72901	62742
c3y_0110701	c4y_asq_bgm	-0.2767	0.2332	-1.1868	0.2353	-0.0054	0.0051	0.0103	0.0502	1.51471	6.12195	0.000427465188775643	64855	73913	63612
c3y_0110701	c4y_asq_cfm	-0.0136	0.2188	-0.062	0.9505	-2e-04	0.0053	0.0103	0.0527	1.51471	6.3494	0.000102424504371945	64855	73913	63612
c3y_0110701	c4y_asq_dproblem	0.1253	0.2601	0.4818	0.6299	-2e-04	0.0049	0.0103	0.0419	1.51471	5.2375	-0.00289667184338754	64855	73913	63612
c3y_0110701	c4y_asq_epersonal	0.0624	0.3032	0.2057	0.8371	-0.0055	0.0047	0.0103	0.0279	1.51471	3.44444	-0.00718654275244942	64855	73765	63496
c3y_0110701	c4y_asq_total	-0.0819	0.2162	-0.3786	0.705	-0.0057	0.0051	0.0103	0.0553	1.51471	6.28409	-0.00433890608537447	64855	71319	63033
c3y_0110701	c4y_bmi	-0.1607	0.1329	-1.2095	0.2265	-0.0057	0.0056	0.0103	0.2773	1.51471	16.7048	0.00295924043307469	64855	70178	63189
c3y_0110701	c6m_0010201_1	0.5405	0.433	1.2482	0.2119	0.0097	0.0049	0.0103	0.0218	1.51471	1.87931	0.00249852616423845	64855	73913	63612
c3y_0110701	c6m_0010201_2	-0.555	0.4973	-1.1159	0.2644	0.0036	0.0046	0.0103	0.016	1.51471	1.64948	0.0111902612612209	64855	73913	63612
c3y_0110701	c6m_0010201_3	-0.3448	1.1612	-0.297	0.7665	0.0052	0.0047	0.0103	0.0042	1.51471	0.466667	0.00798550186985417	64855	73913	63612
c3y_0110701	c6m_0010201_5	0.0241	0.3112	0.0775	0.9382	-0.0078	0.0046	0.0103	0.0312	1.51471	2.88889	-0.00912257997344422	64855	73679	63428
c3y_0110701	c6m_0020001_1	0.7779	0.4416	1.7617	0.0781	0.0775	0.0047	0.0103	0.0142	1.51471	1.97222	0.0761554559843168	64855	73406	63185
c3y_0110701	c6m_0020001_2	-0.7582	1.2595	-0.602	0.5472	-0.0483	0.0051	0.0103	0.0029	1.51471	0.467742	-0.0489349440272035	64855	73369	63155
c3y_0110701	c6m_0020001_3	-0.6864	0.4852	-1.4148	0.1571	-0.0441	0.005	0.0103	0.0132	1.51471	1.97015	-0.0406610654131044	64855	73310	63105
c3y_0110701	c6m_0040108b	NA	NA	NA	NA	0.002	0.0048	0.0103	-0.0074	1.51471	-0.795699	NA	64855	71319	63033
c3y_0110701	c6m_0040109b	NA	NA	NA	NA	NA	NA	0.0103	3e-04	1.51471	0.0333333	NA	64855	71319	63033
c3y_0110701	c6m_0040110b	-0.0101	0.3093	-0.0327	0.9739	-0.0028	0.0048	0.0103	0.0225	1.51471	2.29592	-0.00291520396168368	64855	71319	63033
c3y_0110701	c6m_0040111b	-0.5781	0.7509	-0.7699	0.4414	-3e-04	0.0045	0.0103	0.0059	1.51471	0.641304	0.00421706496031902	64855	71319	63033
c3y_0110701	c6m_0070103_checked	-0.0709	0.123	-0.5766	0.5642	-0.0099	0.0059	0.0103	0.2189	1.51471	12.3672	-0.0123956712378599	64855	39997	35346
c3y_0110701	c6m_0090001b	0.3823	0.7662	0.499	0.6178	6e-04	0.0049	0.0103	0.0033	1.51471	0.611111	-0.00159230502062286	64855	71319	63033
c3y_0110701	c6m_0170001_1	0.0432	0.6086	0.071	0.9434	0.0121	0.0052	0.0103	0.0062	1.51471	1.05085	0.0130051189784041	64855	73011	62873
c3y_0110701	c6m_0170001_2	-0.0845	0.497	-0.1701	0.8649	-0.012	0.0053	0.0103	0.0098	1.51471	1.66102	-0.0123566968257444	64855	73629	63390
c3y_0110701	c6m_0180001_1	-0.0688	0.2381	-0.2888	0.7727	0.0084	0.0052	0.0103	0.0403	1.51471	5.30263	0.0108563606320537	64855	73224	63066
c3y_0110701	c6m_0180001_2	-0.003	0.3471	-0.0087	0.9931	-0.0046	0.0049	0.0103	0.0164	1.51471	2.44776	-0.00505119446207782	64855	73371	63176
c3y_0110701	c6m_0180001_3	0.285	0.3078	0.9258	0.3546	-0.0102	0.0052	0.0103	0.0213	1.51471	3.13235	-0.0156293267344555	64855	73012	62889
c3y_0110701	c6m_0220001_1	0.2482	0.6872	0.3611	0.718	0.0153	0.0051	0.0103	0.0043	1.51471	0.796296	0.0155551975507463	64855	69911	60271
c3y_0110701	c6m_0380001_1	0.4695	0.9187	0.5111	0.6093	0.0032	0.0051	0.0103	0.003	1.51471	0.566038	0.000938572197583512	64855	71276	61422
c3y_0110701	c6m_asq_acomu	-0.009	0.2983	-0.0301	0.976	-0.0091	0.0053	0.0103	0.028	1.51471	4	-0.0099665361922293	64853	73434	63254
c3y_0110701	c6m_asq_bgm	-0.0852	0.1825	-0.4667	0.6407	-0.0246	0.0056	0.0103	0.0818	1.51471	10.9067	-0.0255597477438178	64853	73434	63254
c3y_0110701	c6m_asq_cfm	-0.2856	0.244	-1.1706	0.2417	-0.0108	0.0049	0.0103	0.0476	1.51471	6.18182	-0.005622778988149	64853	73434	63254
c3y_0110701	c6m_asq_dproblem	-0.4624	0.2331	-1.9841	0.0472	-0.0064	0.0047	0.0103	0.0617	1.51471	7.81013	0.00485066295929554	64853	73434	63254
c3y_0110701	c6m_asq_epersonal	-0.2747	0.198	-1.3872	0.1654	-0.0127	0.0049	0.0103	0.0796	1.51471	9.82716	-0.00628258397817489	64853	73369	63198
c3y_0110701	c6m_asq_total	-0.3255	0.2067	-1.5748	0.1153	-0.0163	0.005	0.0103	0.0766	1.51471	9.34146	-0.00883306130246574	64855	71319	63033
c3y_0110701	c6m_bed_time	-0.4267	0.3241	-1.3165	0.188	-0.0027	0.0049	0.0103	0.0177	1.51471	2.85484	0.00294959896790582	64855	68351	63007
c3y_0110701	c6m_bmi	0.1633	0.1277	1.2785	0.2011	-0.0047	0.0055	0.0103	0.2613	1.51471	18.2727	-0.0162848342498775	64855	61764	54557
c3y_0110701	c6m_nap_count	-0.7431	0.3797	-1.957	0.0503	0.0049	0.0039	0.0103	0.0172	1.51471	3.07143	0.0152788194574694	64855	68351	63007
c3y_0110701	c6m_night_wake_up_count	-0.1593	0.3284	-0.4849	0.6277	0.0098	0.0051	0.0103	0.0195	1.51471	3.36207	0.0128042931572388	64855	68351	63007
c3y_0110701	c6m_sleep_time_day	-0.2169	0.2689	-0.8068	0.4198	-0.0055	0.0047	0.0103	0.0205	1.51471	3.53448	-0.00276291099071492	64855	70178	63189
c3y_0110701	c6m_sleep_time_night	0.0639	0.3143	0.2033	0.8389	-0.0038	0.005	0.0103	0.0187	1.51471	2.92188	-0.00497449837022186	64855	68351	63007
c3y_0110701	c6m_total_sleep_time	-0.1989	0.3498	-0.5687	0.5695	-0.0068	0.0045	0.0103	0.0138	1.51471	2.3	-0.00494835088291578	64855	70178	63189
c3y_0110701	c6m_wake_up_time	0.0138	0.2211	0.0624	0.9502	-0.0043	0.0051	0.0103	0.0394	1.51471	5.9697	-0.00494527587106467	64855	68351	63007
c3y_0110701	c_hospital_kikan	-0.5949	0.4218	-1.4101	0.1585	-0.0051	0.0047	0.0103	0.0146	1.51471	2.51724	0.000479838218757844	64855	50028	42587
c3y_0110701	c_tshfpb_010	0.1656	0.1666	0.9944	0.32	-0.0023	0.005	0.0103	0.1406	1.51471	6.63208	-0.00955401504235585	64853	73434	63254
c3y_0110701	cd	0.0054	0.1652	0.0326	0.974	-0.0024	0.0051	0.0103	0.072	1.51471	6	-0.00281877289736603	64853	61862	59513
c3y_0110701	childcare_facility_daycare_time_3y	-0.301	0.5902	-0.51	0.6101	-0.0061	0.0047	0.0103	0.0083	1.51471	0.783019	-0.0037839754793784	64855	70596	63191
c3y_0110701	childcare_facility_daycare_time_4y	NA	NA	NA	NA	NA	NA	0.0103	5e-04	1.51471	0.0694444	NA	64855	70596	63191
c3y_0110701	childcare_facility_starting_age	-0.3358	0.5503	-0.6103	0.5417	0.0205	0.005	0.0103	0.0107	1.51471	0.972727	0.0258203961501477	64855	70047	62737
c3y_0110701	constipation_3y	-8e-04	0.2612	-0.0032	0.9975	-0.0024	0.0048	0.0103	0.028	1.51471	3.94366	-0.00260633885634586	64855	70596	63191
c3y_0110701	constipation_4y	-0.0373	0.2812	-0.1326	0.8945	-0.0031	0.0049	0.0103	0.0332	1.51471	4.61111	-0.00268836055834953	64855	70596	63191
c3y_0110701	constipation_cum_4y	-0.272	0.2576	-1.0559	0.291	0.0022	0.005	0.0103	0.0485	1.51471	5.98765	0.00869646449228656	64855	70310	62955
c3y_0110701	constipation_severity_3y	-9e-04	0.2639	-0.0034	0.9973	-0.0076	0.0053	0.0103	0.0363	1.51471	4.65385	-0.00831510480303488	64855	70596	63191
c3y_0110701	constipation_severity_4y	0.1505	0.2668	0.5639	0.5728	-0.0042	0.005	0.0103	0.0324	1.51471	4.37838	-0.00740523981155598	64855	70596	63191
c3y_0110701	dr0m_0020701_1	0.6878	0.4826	1.4252	0.1541	6e-04	0.0047	0.0103	0.0087	1.51471	1.58182	-0.00591402910546761	64855	73913	63612
c3y_0110701	dr0m_0020701_3	-0.3446	0.3797	-0.9075	0.3642	-0.0041	0.0048	0.0103	0.0126	1.51471	2.29091	-0.000542985910715437	64855	73913	63612
c3y_0110701	dr0m_bmi	0.0305	0.1447	0.2105	0.8333	0.0131	0.0056	0.0103	0.1436	1.51471	13.0545	0.0141288797835555	64855	70819	62607
c3y_0110701	dr1m_0040501b	0.1025	0.4674	0.2192	0.8265	-0.004	0.0051	0.0103	0.009	1.51471	1.8	-0.00535439996331215	64855	71319	63033
c3y_0110701	dr1m_bmi	0.0231	0.1604	0.1437	0.8857	0.0088	0.0049	0.0103	0.1023	1.51471	10.7684	0.0093390603689469	64855	70346	62223
c3y_0110701	egg_allergy_1hy	1	0.4218	2.9025	0.0037	0.1749	0.0051	0.0103	0.0172	1.51471	2.6875	0.172927852225719	64855	70072	63103
c3y_0110701	egg_allergy_2y	1	0.4184	2.7696	0.0056	0.2026	0.0055	0.0103	0.024	1.51471	3.80952	0.201910172330904	64855	69918	62968
c3y_0110701	egg_allergy_3y	1	0.415	3.1975	0.0014	0.2859	0.005	0.0103	0.0306	1.51471	4.56716	0.28831273912045	64855	69805	62873
c3y_0110701	egg_allergy_4y	1	0.5207	2.9985	0.0027	0.2374	0.0051	0.0103	0.0247	1.51471	3.38356	0.233317231557921	64855	69759	62834
c3y_0110701	egg_allergy_cum_4y	1	0.3616	3.104	0.0019	0.2661	0.0054	0.0103	0.0351	1.51471	4.28049	0.268886495364328	64855	70178	63189
c3y_0110701	egg_allergy_score_until_4yo	1	0.3341	3.5374	4e-04	0.2982	0.0053	0.0103	0.0558	1.51471	5.58	0.300039015947087	64855	70178	63189
c3y_0110701	egg_allergy_score_until_4yo_positive	1	0.3123	3.3197	9e-04	0.2626	0.0053	0.0103	0.052	1.51471	5.14851	0.264673016092236	64855	70178	63189
c3y_0110701	exclusive_breastfeeding_1y	0.1019	0.2757	0.3695	0.7118	0.0914	0.0051	0.0103	0.0262	1.51471	3.9697	0.0979881967969191	64855	70596	63191
c3y_0110701	febrile_convulsion_cum_4y	0.286	0.2109	1.356	0.1751	-0.0045	0.0054	0.0103	0.0888	1.51471	8.07273	-0.0141674307601102	64855	70178	63189
c3y_0110701	feeding_type_yesterday_breast_feeding_count_1m	0.6137	0.4283	1.4328	0.1519	0.0403	0.0053	0.0103	0.0168	1.51471	2.84746	0.0349867299512807	64855	68351	63007
c3y_0110701	feeding_type_yesterday_formula_feeding_count_1m	-0.6579	0.8442	-0.7793	0.4358	-0.0238	0.0047	0.0103	0.0086	1.51471	0.754386	-0.0191385844549909	64855	68351	63007
c3y_0110701	fever_count_cum_2hy	0.2101	0.2162	0.9719	0.3311	0.0057	0.0051	0.0103	0.0463	1.51471	5.38372	0.00155981318154356	64855	70596	63191
c3y_0110701	fever_count_cum_2y	0.4083	0.2704	1.5097	0.1311	0.0019	0.0053	0.0103	0.036	1.51471	4.44444	-0.00596640846273444	64855	70596	63191
c3y_0110701	fever_over_39c_count_cum_2hy	0.1832	0.2529	0.7245	0.4687	0.0028	0.0053	0.0103	0.0364	1.51471	4.08989	-0.00056222376107635	64855	70596	63191
c3y_0110701	fever_over_39c_count_cum_2y	0.4676	0.3078	1.5189	0.1288	-0.0027	0.0051	0.0103	0.0302	1.51471	3.82278	-0.011368954938626	64855	70596	63191
c3y_0110701	first_vaccination_bcg	-0.1586	0.6547	-0.2422	0.8086	-0.0023	0.0049	0.0103	0.0051	1.51471	0.822581	-0.00132353096095677	64855	70596	63191
c3y_0110701	first_vaccination_dpt	NA	NA	NA	NA	NA	NA	0.0103	0.0012	1.51471	0.193548	NA	64855	70596	63191
c3y_0110701	first_vaccination_haemophilus_b_influenzae	NA	NA	NA	NA	NA	NA	0.0103	8e-04	1.51471	0.135593	NA	64855	70596	63191
c3y_0110701	first_vaccination_hbv	0.3537	0.3895	0.9082	0.3638	-0.0013	0.0052	0.0103	0.015	1.51471	2.63158	-0.00586263419531906	64855	70596	63191
c3y_0110701	first_vaccination_pneumococcus	NA	NA	NA	NA	0.0096	0.0049	0.0103	-0.0025	1.51471	-0.403226	NA	64855	70596	63191
c3y_0110701	first_vaccination_polio	NA	NA	NA	NA	-0.0121	0.0048	0.0103	-0.0064	1.51471	-1.12281	NA	64855	70596	63191
c3y_0110701	first_vaccination_rotavirus	0.3322	0.5742	0.5786	0.5629	0.0155	0.0051	0.0103	0.0073	1.51471	1.17742	0.0138385474847375	64855	70596	63191
c3y_0110701	fish_allergy_score_until_4yo_positive	0.4793	0.4403	1.0886	0.2763	0.0892	0.0045	0.0103	0.0081	1.51471	1.55769	0.0917005569249606	64855	70178	63189
c3y_0110701	food_allergy_cum_4y	1	0.3153	3.5985	3e-04	0.3019	0.0052	0.0103	0.0458	1.51471	4.77083	0.308301186220121	64855	69309	62424
c3y_0110701	food_allergy_cum_count_until_4yo	1	0.3066	3.8448	1e-04	0.395	0.0055	0.0103	0.0447	1.51471	4.96667	0.407708110140906	64855	70178	63189
c3y_0110701	food_allergy_egg_feeding_status_case_combined_1yh	1	0.3396	3.292	0.001	0.2501	0.0056	0.0103	0.0402	1.51471	4.46667	0.250627902002469	64855	70178	63189
c3y_0110701	food_allergy_egg_feeding_status_case_combined_2y	1	0.3498	3.4331	6e-04	0.2645	0.0055	0.0103	0.0343	1.51471	4.34177	0.266210328738039	64855	69899	62967
c3y_0110701	food_allergy_egg_feeding_status_case_combined_3y	1	0.3804	2.947	0.0032	0.2908	0.0053	0.0103	0.0219	1.51471	2.60714	0.299354337450493	64855	69759	62819
c3y_0110701	food_allergy_egg_feeding_status_case_combined_4y	1	0.5832	2.6139	0.009	0.261	0.0051	0.0103	0.0133	1.51471	1.77333	0.263930516880811	64855	70178	63189
c3y_0110701	food_allergy_fish_feeding_status_case_combined_1yh	NA	NA	NA	NA	0.0408	0.0047	0.0103	-0.0077	1.51471	-1.30508	NA	64855	70178	63189
c3y_0110701	food_allergy_fish_feeding_status_case_combined_2y	1	1.4196	0.9258	0.3545	0.0478	0.0048	0.0103	0.0034	1.51471	0.53125	0.044393342943212	64855	67798	61111
c3y_0110701	food_allergy_fish_feeding_status_case_combined_3y	NA	NA	NA	NA	0.028	0.0045	0.0103	-0.0118	1.51471	-2.40816	NA	64855	70178	63189
c3y_0110701	food_allergy_fruit_feeding_status_case_combined_1yh	0.4514	0.5262	0.8578	0.391	0.0636	0.0043	0.0103	0.0068	1.51471	1.21429	0.0649316263024397	64855	69564	62680
c3y_0110701	food_allergy_fruit_feeding_status_case_combined_2y	-0.4264	2.0652	-0.2065	0.8364	0.0524	0.0048	0.0103	0.002	1.51471	0.3125	0.059200663698452	64855	67700	61021
c3y_0110701	food_allergy_fruit_feeding_status_case_combined_3y	NA	NA	NA	NA	0.0546	0.005	0.0103	-7e-04	1.51471	-0.107692	NA	64855	70178	63189
c3y_0110701	food_allergy_milk_feeding_status_case_combined_1yh	1	0.3571	3.2571	0.0011	0.438	0.0058	0.0103	0.0113	1.51471	1.82258	0.460054393099157	64855	70178	63189
c3y_0110701	food_allergy_milk_feeding_status_case_combined_2y	1	0.2447	4.34	1.425e-05	0.5035	0.0056	0.0103	0.0185	1.51471	2.84615	0.53131234064642	64855	69921	62985
c3y_0110701	food_allergy_milk_feeding_status_case_combined_3y	1	0.332	3.6677	2e-04	0.5901	0.0062	0.0103	0.0097	1.51471	1.49231	0.624953702334663	64855	69954	63003
c3y_0110701	food_allergy_milk_feeding_status_case_combined_4y	1	0.4997	2.1911	0.0284	0.4408	0.0054	0.0103	0.0075	1.51471	1.10294	0.465139903499568	64855	70178	63189
c3y_0110701	food_allergy_non_peanuts_nuts_feeding_status_case_combined_4y	0.2236	0.5715	0.3912	0.6957	0.0528	0.0045	0.0103	0.0075	1.51471	0.9375	0.0548955183832022	64855	70178	63189
c3y_0110701	food_allergy_nuts_feeding_status_case_combined_1yh	0.0651	0.2834	0.2298	0.8182	0.0409	0.0047	0.0103	0.0278	1.51471	3.97143	0.0434616697901788	64855	69905	62970
c3y_0110701	food_allergy_nuts_feeding_status_case_combined_2y	-0.0843	0.325	-0.2593	0.7954	0.0556	0.005	0.0103	0.0206	1.51471	2.98551	0.0616827282361806	64855	69820	62880
c3y_0110701	food_allergy_nuts_feeding_status_case_combined_3y	0.3213	0.278	1.156	0.2477	0.067	0.0043	0.0103	0.0233	1.51471	2.94937	0.0676941139301303	64855	70178	63189
c3y_0110701	food_allergy_peanuts_feeding_status_case_combined_4y	0.318	0.5673	0.5605	0.5752	0.0648	0.0043	0.0103	0.0073	1.51471	1.01389	0.0670163862134321	64855	70178	63189
c3y_0110701	food_allergy_score_cum_count_until_4yo	1	0.2727	3.8544	1e-04	0.3893	0.0056	0.0103	0.064	1.51471	6.09524	0.403806196826963	64855	70178	63189
c3y_0110701	food_allergy_sesame_feeding_status_case_combined_1yh	-0.3499	0.4637	-0.7544	0.4506	0.0217	0.0043	0.0103	0.0083	1.51471	1.22059	0.0266790175283735	64855	69945	63009
c3y_0110701	food_allergy_sesame_feeding_status_case_combined_2y	NA	NA	NA	NA	0.0305	0.0045	0.0103	-0.0116	1.51471	-2	NA	64855	69842	62903
c3y_0110701	food_allergy_sesame_feeding_status_case_combined_3y	-0.0926	0.7482	-0.1238	0.9015	0.0234	0.0046	0.0103	0.0033	1.51471	0.540984	0.0256978866045279	64855	70178	63189
c3y_0110701	food_allergy_shellfish_feeding_status_case_combined_1yh	0.1707	0.3015	0.5661	0.5713	0.0382	0.0056	0.0103	0.0297	1.51471	4.30435	0.0385721051497056	64855	70178	63189
c3y_0110701	food_allergy_shellfish_feeding_status_case_combined_2y	0.4731	0.4608	1.0267	0.3046	0.0394	0.0049	0.0103	0.0117	1.51471	1.82812	0.0379754142916888	64855	67822	61123
c3y_0110701	food_allergy_shellfish_feeding_status_case_combined_3y	0.6508	1.4732	0.4418	0.6587	0.057	0.0052	0.0103	0.0023	1.51471	0.338235	0.058054922919858	64855	70178	63189
c3y_0110701	food_allergy_shellfish_feeding_status_case_combined_4y	0.2027	0.3367	0.6019	0.5472	0.0451	0.0053	0.0103	0.0249	1.51471	3.32	0.0457107928044334	64855	70178	63189
c3y_0110701	food_allergy_soba_feeding_status_case_combined_1yh	-0.1774	0.2837	-0.6253	0.5318	0.0438	0.0051	0.0103	0.0249	1.51471	3.95238	0.0504943423015375	64855	70178	63189
c3y_0110701	food_allergy_soba_feeding_status_case_combined_2y	0.4792	0.4177	1.1472	0.2513	0.0401	0.0054	0.0103	0.0143	1.51471	2.2	0.0375040757414198	64855	69987	63036
c3y_0110701	food_allergy_soba_feeding_status_case_combined_3y	0.2304	0.6941	0.3319	0.7399	0.0573	0.0056	0.0103	0.0059	1.51471	0.819444	0.0598655753435891	64855	70178	63189
c3y_0110701	food_allergy_soba_feeding_status_case_combined_4y	0.8223	0.6099	1.3482	0.1776	0.0571	0.0051	0.0103	0.0094	1.51471	1.32394	0.0533978493452718	64855	70178	63189
c3y_0110701	food_allergy_wheat_feeding_status_case_combined_1yh	0.9358	0.4975	1.881	0.06	0.1734	0.0048	0.0103	0.008	1.51471	1.45455	0.178267891265286	64855	70178	63189
c3y_0110701	fruit_allergy_score_until_4yo_positive	0.9308	0.4837	1.9242	0.0543	0.0994	0.0049	0.0103	0.0137	1.51471	2.20968	0.0962227246024436	64855	70178	63189
c3y_0110701	ft1b_0080001	0.3295	0.3147	1.0471	0.2951	0.0349	0.0054	0.0103	0.0438	1.51471	3.68067	0.0323729246057817	64855	78335	64627
c3y_0110701	ft1b_0400001	-0.3602	0.2866	-1.257	0.2088	0.0054	0.0049	0.0103	0.0545	1.51471	4.12879	0.0149880331569824	64855	77968	64380
c3y_0110701	ft1b_0410001	-0.416	0.2869	-1.4499	0.1471	0.0054	0.0045	0.0103	0.0599	1.51471	3.94079	0.0168970235896485	64855	77970	64369
c3y_0110701	ft1b_0420001	-0.5158	0.3194	-1.6149	0.1063	0.0059	0.0047	0.0103	0.0544	1.51471	3.62667	0.0193639768934974	64855	77835	64262
c3y_0110701	ft1b_0430001	-0.2586	0.293	-0.8827	0.3774	-0.0016	0.0046	0.0103	0.0461	1.51471	3.17931	0.0039743168253911	64855	78217	64257
c3y_0110701	ft1b_0440001	-0.0088	0.2508	-0.0351	0.972	0.0035	0.0046	0.0103	0.053	1.51471	4.24	0.00425272581135214	64855	76690	63105
c3y_0110701	ft1b_0450001	0.2506	0.2601	0.9637	0.3352	-5e-04	0.0048	0.0103	0.0486	1.51471	4.58491	-0.00634931303997454	64855	78209	64244
c3y_0110701	ft1b_0460001	-0.0779	0.2688	-0.2897	0.772	-0.0037	0.0053	0.0103	0.0516	1.51471	4.96154	-0.00243947367889863	64855	75758	62354
c3y_0110701	ft1b_0470001b	NA	NA	NA	NA	0.011	0.0051	0.0103	-0.0046	1.51471	-0.479167	NA	64855	71319	63033
c3y_0110701	ft1b_0480001	-0.5709	0.3553	-1.607	0.1081	0.0031	0.0046	0.0103	0.0568	1.51471	3.44242	0.0178471716111046	64855	77269	63892
c3y_0110701	gastroenteritis_cum_2y	0.3296	0.4982	0.6615	0.5083	2e-04	0.0049	0.0103	0.0158	1.51471	2.07895	-0.004019925053876	64855	56798	51165
c3y_0110701	hand_foot_and_mouth_disease_cum_2y	NA	NA	NA	NA	0.0014	0.0051	0.0103	-6e-04	1.51471	-0.0810811	NA	64855	70596	63191
c3y_0110701	hba1c_ngsp_early	-0.1165	0.1953	-0.5967	0.5507	-0.0038	0.0048	0.0103	0.0558	1.51471	6.2	-0.00126469015205219	64855	68351	63007
c3y_0110701	herpangina_cum_2y	0.2141	0.4693	0.4562	0.6482	0.0039	0.0051	0.0103	0.0091	1.51471	1.26389	0.00212391170671649	64855	70596	63191
c3y_0110701	hg	0.0505	0.1517	0.333	0.7391	-0.0025	0.0051	0.0103	0.078	1.51471	1.93069	-0.00428384469805689	64853	61862	59513
c3y_0110701	hsv_infection_cum_2y	1	2.2322	0.7631	0.4454	0.0025	0.0048	0.0103	0.0026	1.51471	0.472727	-0.0061778968216933	64855	70596	63191
c3y_0110701	influenza_viral_infections_cum_4y	0.0922	0.2819	0.3269	0.7437	0.0042	0.0045	0.0103	0.0286	1.51471	3.91781	0.00297283040538443	64855	70596	63191
c3y_0110701	intellectual_and_developmental_disability_including_language_delay_cum_4y	NA	NA	NA	NA	NA	NA	0.0103	2e-04	1.51471	0.030303	NA	64855	70596	63191
c3y_0110701	isacc_modified_current_runny_nose_autumn_2y	-0.0422	1.4069	-0.03	0.9761	0.0127	0.0045	0.0103	0.0014	1.51471	0.237288	0.0136605019684273	64855	68351	63007
c3y_0110701	isacc_modified_current_runny_nose_autumn_3y	0.671	0.8982	0.747	0.455	0.0196	0.005	0.0103	0.0039	1.51471	0.590909	0.0165764879616858	64855	68351	63007
c3y_0110701	isacc_modified_current_runny_nose_autumn_4y	NA	NA	NA	NA	0.028	0.0051	0.0103	-0.0066	1.51471	-1.06452	NA	64855	68351	63007
c3y_0110701	isacc_modified_current_runny_nose_nonpollen_season_2y	NA	NA	NA	NA	NA	NA	0.0103	5e-04	1.51471	0.0746269	NA	64855	68351	63007
c3y_0110701	isacc_modified_current_runny_nose_nonpollen_season_3y	NA	NA	NA	NA	0.0185	0.0052	0.0103	-0.0024	1.51471	-0.393443	NA	64855	68280	62945
c3y_0110701	isacc_modified_current_runny_nose_nonpollen_season_4y	NA	NA	NA	NA	NA	NA	0.0103	0.001	1.51471	0.149254	NA	64855	68351	63007
c3y_0110701	isacc_modified_current_runny_nose_pollen_season_2y	NA	NA	NA	NA	NA	NA	0.0103	6e-04	1.51471	0.0983607	NA	64855	68351	63007
c3y_0110701	isacc_modified_current_runny_nose_pollen_season_3y	-0.331	0.6897	-0.4799	0.6313	0.0254	0.005	0.0103	0.0055	1.51471	0.833333	0.0295653694159503	64855	68351	63007
c3y_0110701	isacc_modified_current_runny_nose_pollen_season_4y	-0.659	0.5579	-1.1812	0.2375	0.0345	0.005	0.0103	0.0103	1.51471	1.43056	0.0436942074969473	64855	68351	63007
c3y_0110701	isacc_modified_current_runny_nose_spring_2y	-0.4521	1.2778	-0.3538	0.7235	0.018	0.0045	0.0103	0.0019	1.51471	0.301587	0.0211499623670136	64855	68351	63007
c3y_0110701	isacc_modified_current_runny_nose_spring_3y	-0.4871	1.1732	-0.4152	0.678	0.0292	0.005	0.0103	0.0027	1.51471	0.428571	0.0354050858392639	64855	60702	56190
c3y_0110701	isacc_modified_current_runny_nose_spring_4y	-0.5437	0.5834	-0.9319	0.3514	0.0363	0.0052	0.0103	0.0091	1.51471	1.28169	0.0440496134953896	64855	68351	63007
c3y_0110701	isacc_modified_current_runny_nose_summer_2y	NA	NA	NA	NA	0.0162	0.0049	0.0103	-7e-04	1.51471	-0.118644	NA	64855	68351	63007
c3y_0110701	isacc_modified_current_runny_nose_summer_3y	1	2.8593	0.6158	0.538	0.0117	0.0047	0.0103	0.0024	1.51471	0.358209	0.00363202728122239	64855	68351	63007
c3y_0110701	isacc_modified_current_runny_nose_summer_4y	NA	NA	NA	NA	0.0303	0.005	0.0103	-3e-04	1.51471	-0.0379747	NA	64855	68351	63007
c3y_0110701	isacc_modified_current_runny_nose_winter_2y	-0.3125	0.7461	-0.4189	0.6753	0.0069	0.005	0.0103	0.0049	1.51471	0.742424	0.0095842368641213	64855	68351	63007
c3y_0110701	isacc_modified_current_runny_nose_winter_3y	NA	NA	NA	NA	0.0072	0.0047	0.0103	-9e-04	1.51471	-0.160714	NA	64855	68351	63007
c3y_0110701	isacc_modified_current_runny_nose_winter_4y	NA	NA	NA	NA	0.0092	0.0048	0.0103	-0.0038	1.51471	-0.535211	NA	64855	68351	63007
c3y_0110701	kawasaki_disease_cum_4y	NA	NA	NA	NA	-0.0031	0.0051	0.0103	-6e-04	1.51471	-0.0967742	NA	64855	70178	63189
c3y_0110701	length_of_labor	-0.3716	0.277	-1.3414	0.1798	-0.003	0.0052	0.0103	0.0336	1.51471	4.73239	0.00378389096422088	64855	70596	63191
c3y_0110701	low_birth_weight	0.2162	0.2445	0.8843	0.3766	-0.0159	0.0054	0.0103	0.0312	1.51471	4.8	-0.0213454706188712	64855	70596	63191
c3y_0110701	lower_respiratory_tract_infection_cum_2y	-0.196	0.3452	-0.5678	0.5702	0.0071	0.0052	0.0103	0.0186	1.51471	2.58333	0.0104825053811722	64855	70249	62908
c3y_0110701	m0mb_0410001	0.5136	0.2694	1.9062	0.0566	-0.0032	0.0056	0.0103	0.0693	1.51471	6.41667	-0.0179788953977065	64855	78065	64440
c3y_0110701	m0mb_0420001	0.5935	0.2995	1.9813	0.0476	-0.0036	0.0057	0.0103	0.0712	1.51471	6.47273	-0.020913820731775	64855	77901	64307
c3y_0110701	m0mb_0430001	-0.2358	0.1867	-1.2629	0.2066	0.0054	0.0047	0.0103	0.062	1.51471	4.46043	0.0123773451789807	64855	77908	64330
c3y_0110701	m0mb_0450001	-0.0678	0.2595	-0.2612	0.7939	-0.0086	0.0046	0.0103	0.0209	1.51471	3.16667	-0.00863986092076407	64855	77997	64387
c3y_0110701	m0mb_0460001	-0.0758	0.2712	-0.2793	0.78	-0.0085	0.005	0.0103	0.0224	1.51471	3.5	-0.00840345436184445	64855	77462	63975
c3y_0110701	m0mb_0480001	0.2336	0.2128	1.0977	0.2723	-0.0041	0.0051	0.0103	0.0638	1.51471	6.44444	-0.0109187583866992	64855	78335	64627
c3y_0110701	m1m_0030001_1	NA	NA	NA	NA	NA	NA	0.0103	0.0011	1.51471	0.186441	NA	64855	73913	63612
c3y_0110701	m1m_0030001_2	-0.9246	0.5719	-1.6167	0.1059	0.0011	0.0049	0.0103	0.0098	1.51471	1.46269	0.0105930678011011	64855	73913	63612
c3y_0110701	m1m_0030001_3	NA	NA	NA	NA	4e-04	0.0051	0.0103	-0.0104	1.51471	-1.92593	NA	64855	73913	63612
c3y_0110701	m1m_0040001_1	-0.1333	0.3144	-0.424	0.6716	-0.0062	0.0047	0.0103	0.0166	1.51471	2.72131	-0.00507339179231296	64855	73913	63612
c3y_0110701	m1m_0040001_2	-0.3	0.984	-0.3048	0.7605	0.0037	0.0053	0.0103	0.0022	1.51471	0.431373	0.00548955295397897	64855	73913	63612
c3y_0110701	m1m_0040001_4	-0.1097	0.3283	-0.334	0.7384	0.0094	0.0053	0.0103	0.0173	1.51471	2.74603	0.0118591590159313	64855	73913	63612
c3y_0110701	m1m_0040001_6	NA	NA	NA	NA	-0.0042	0.005	0.0103	-0.0088	1.51471	-1.76	NA	64855	72761	62627
c3y_0110701	m1m_0250001_1	-0.1743	0.3891	-0.4479	0.6542	0.0069	0.0053	0.0103	0.0132	1.51471	2.09524	0.00965587662043864	64855	73913	63612
c3y_0110701	m1m_0250001_2	0.1729	0.4333	0.399	0.6899	-0.0061	0.0052	0.0103	0.0101	1.51471	1.60317	-0.00848939689724558	64855	73913	63612
c3y_0110701	m1m_0250001_3	-0.4081	1.1522	-0.3542	0.7232	-0.0049	0.005	0.0103	0.0035	1.51471	0.603448	-0.00290296355673618	64855	73913	63612
c3y_0110701	m1m_0260001_1	0.383	0.49	0.7817	0.4344	3e-04	0.0044	0.0103	0.0079	1.51471	1.36207	-0.00315707202617676	64855	73913	63612
c3y_0110701	m1m_0260001_2	-0.7598	0.673	-1.129	0.2589	0.0077	0.0046	0.0103	0.0055	1.51471	0.901639	0.0142118080416348	64855	73913	63612
c3y_0110701	m1m_bed_time	NA	NA	NA	NA	NA	NA	0.0103	2e-04	1.51471	0.0350877	NA	64855	68351	63007
c3y_0110701	m1m_nap_count	-0.2457	0.2825	-0.8698	0.3844	0.0149	0.0055	0.0103	0.0286	1.51471	4.4	0.0203588422297325	64855	68351	63007
c3y_0110701	m1m_night_wake_up_count	-0.0652	0.3064	-0.2128	0.8315	-0.0014	0.0051	0.0103	0.0238	1.51471	3.83871	-0.000466524554037547	64855	68351	63007
c3y_0110701	m1m_sleep_time_day	-0.2801	0.2481	-1.129	0.2589	0.0065	0.0052	0.0103	0.0395	1.51471	6.69492	0.0128394778284002	64855	68351	63007
c3y_0110701	m1m_sleep_time_night	-0.1752	0.401	-0.437	0.6621	0.0031	0.0049	0.0103	0.0141	1.51471	2.2381	0.00545370264520061	64855	68351	63007
c3y_0110701	m1m_total_sleep_time	-0.3787	0.3237	-1.1699	0.242	0.0081	0.0052	0.0103	0.028	1.51471	4.66667	0.0152838516951675	64855	68351	63007
c3y_0110701	m1m_wake_up_time	-0.672	0.3778	-1.7788	0.0753	0.0103	0.0049	0.0103	0.0249	1.51471	3.19231	0.0220343697159511	64855	68351	63007
c3y_0110701	mbpfas0001b	-1	1.3429	-1.0118	0.3117	0.0046	0.0049	0.0103	0.0136	1.51471	0.660194	0.021316580829524	64855	70753	62560
c3y_0110701	mbpfas0007	0.7725	1.9547	0.3952	0.6927	-0.0114	0.0049	0.0103	0.0067	1.51471	0.345361	-0.0194025950260074	64855	77493	63039
c3y_0110701	mbpfas0009	0.269	0.3903	0.6893	0.4906	-0.0131	0.0046	0.0103	0.054	1.51471	2.45455	-0.0226177179548952	64855	69403	56553
c3y_0110701	mbpfas0013	0.3879	0.3941	0.9843	0.325	-0.0108	0.0043	0.0103	0.0495	1.51471	2.25	-0.0213806485129792	64855	79780	64855
c3y_0110701	mbpfas0017	0.5683	0.4085	1.3911	0.1642	-0.0052	0.0045	0.0103	0.0561	1.51471	2.55	-0.0201010368349372	64855	79780	64855
c3y_0110701	mbpfas0021	1	1.0781	1.2312	0.2182	-0.0019	0.0047	0.0103	0.0148	1.51471	0.714976	-0.0187318791979031	64855	79735	64822
c3y_0110701	mbpfas0025	NA	NA	NA	NA	0.0035	0.0046	0.0103	-0.001	1.51471	-0.046729	NA	64855	79507	64632
c3y_0110701	mbpfas0029	0.8767	0.5793	1.5134	0.1302	0.0028	0.0049	0.0103	0.0334	1.51471	1.63725	-0.0134432849202588	64855	79419	64569
c3y_0110701	mbpfas0039b	NA	NA	NA	NA	NA	NA	0.0103	0.0042	1.51471	0.214286	NA	64855	70787	62583
c3y_0110701	mbpfas0041	NA	NA	NA	NA	NA	NA	0.0103	0.0047	1.51471	0.20524	NA	64855	79348	64514
c3y_0110701	mbpfas0045	NA	NA	NA	NA	0.004	0.0047	0.0103	-0.008	1.51471	-0.451977	NA	64855	78297	63683
c3y_0110701	mbpfas0047	0.5655	0.4079	1.3864	0.1656	-0.0021	0.0049	0.0103	0.0515	1.51471	2.48792	-0.0158588952653809	64855	78943	64185
c3y_0110701	mbpfas0053b	0.611	0.6161	0.9917	0.3213	-0.0051	0.0045	0.0103	0.0222	1.51471	1.21978	-0.0150054634883819	64855	70749	62560
c3y_0110701	mbpfas0067b	0.4603	0.5007	0.9194	0.3579	-0.0057	0.0045	0.0103	0.0296	1.51471	1.5914	-0.0144898727267398	64855	70959	62743
c3y_0110701	mbpfas0073	0.2726	0.3002	0.9081	0.3638	-0.0046	0.0044	0.0103	0.0626	1.51471	2.69828	-0.0125132432823935	64855	78788	64089
c3y_0110701	milk_allergy_1hy	0.9776	0.2869	3.4077	7e-04	0.4601	0.0054	0.0103	0.0138	1.51471	2.15625	0.485422751307912	64855	70178	63189
c3y_0110701	milk_allergy_2y	1	0.4131	3.5282	4e-04	0.5162	0.0058	0.0103	0.0113	1.51471	1.79365	0.541969941840716	64855	69960	63009
c3y_0110701	milk_allergy_3y	1	1.4738	0.8098	0.4181	0.7819	0.0064	0.0103	0.0017	1.51471	0.288136	0.835833562380822	64855	69967	63018
c3y_0110701	milk_allergy_cum_4y	1	0.2338	4.8978	9.6929e-07	0.6101	0.0056	0.0103	0.0203	1.51471	3.02985	0.644686941926384	64855	70178	63189
c3y_0110701	milk_allergy_score_until_4yo	1	0.2004	5.0945	3.496e-07	0.6058	0.006	0.0103	0.0317	1.51471	4.28378	0.641852493493987	64855	70178	63189
c3y_0110701	milk_allergy_score_until_4yo_positive	1	0.2304	4.4113	1.0274e-05	0.5156	0.0057	0.0103	0.0309	1.51471	4.06579	0.543577098610033	64855	70178	63189
c3y_0110701	mn	-0.1736	0.183	-0.9489	0.3427	0.0045	0.0055	0.0103	0.0781	1.51471	4.91195	0.0121203328525447	64853	31989	30805
c3y_0110701	mt1b_0020001	0.3007	0.2761	1.0891	0.2761	0.0361	0.0058	0.0103	0.0349	1.51471	4.30864	0.0351345113931021	64855	79780	64855
c3y_0110701	mt1b_0020101	0.2866	0.284	1.0093	0.3129	0.0372	0.0058	0.0103	0.0332	1.51471	4.25641	0.0367611195490523	64855	79780	64855
c3y_0110701	mt1b_0030001	-0.1375	0.292	-0.4709	0.6377	0.0263	0.0052	0.0103	0.0286	1.51471	3.575	0.0322900688094771	64855	79011	64253
c3y_0110701	mt1b_0030101	-0.1364	0.2916	-0.4676	0.6401	0.0275	0.0052	0.0103	0.0294	1.51471	3.58537	0.033712430883983	64855	78831	64116
c3y_0110701	mt1b_0040001b	0.1423	0.3432	0.4146	0.6784	0.0078	0.0049	0.0103	0.015	1.51471	2.58621	0.00673232985476047	64855	71319	63033
c3y_0110701	mt1b_0040101b	0.1529	0.3566	0.4287	0.6682	0.008	0.005	0.0103	0.0141	1.51471	2.35	0.00687294352636178	64855	71319	63033
c3y_0110701	mt1b_0050001	0.3578	0.2697	1.3265	0.1847	0.0281	0.0054	0.0103	0.0302	1.51471	4.50746	0.0253705946267633	64855	79780	64855
c3y_0110701	mt1b_0050101	0.308	0.2698	1.1419	0.2535	0.0304	0.0054	0.0103	0.03	1.51471	4.34783	0.0288863394736648	64855	79780	64855
c3y_0110701	mt1b_0060001	-0.2728	0.3394	-0.8039	0.4214	0.0293	0.0053	0.0103	0.02	1.51471	2.85714	0.0370633263301556	64855	79295	64481
c3y_0110701	mt1b_0060101	-0.2644	0.3493	-0.7568	0.4492	0.0294	0.0053	0.0103	0.0191	1.51471	2.72857	0.0368585535216686	64855	79780	64855
c3y_0110701	mt1b_0080001	0.1485	0.2115	0.7018	0.4828	0.0428	0.0058	0.0103	0.0576	1.51471	6.32967	0.0457183451089422	64855	78192	63803
c3y_0110701	mt1b_0100101	-0.009	0.2047	-0.0441	0.9649	-4e-04	0.0049	0.0103	0.0571	1.51471	3.48171	-0.000237848251565979	64855	77649	63357
c3y_0110701	mt1b_0100201	-0.1913	0.2343	-0.8165	0.4142	0.0062	0.0054	0.0103	0.055	1.51471	6.11111	0.011924381982687	64855	76816	62706
c3y_0110701	mt1b_0100301	-0.0149	0.288	-0.0517	0.9588	-0.0033	0.0055	0.0103	0.034	1.51471	4.72222	-0.00350220421037749	64855	77194	63052
c3y_0110701	mt1b_0100401	-0.0866	0.2721	-0.3183	0.7503	-6e-04	0.0056	0.0103	0.039	1.51471	5.34247	0.00108630205027005	64855	76496	62492
c3y_0110701	mt1b_0100501	0.1383	0.199	0.695	0.487	-0.0119	0.0052	0.0103	0.0606	1.51471	5.66355	-0.0173783230497124	64855	77911	63595
c3y_0110701	mt1b_0100601	0.1299	0.2032	0.6392	0.5227	-0.0123	0.0051	0.0103	0.0596	1.51471	5.51852	-0.0176133916836811	64855	77531	63323
c3y_0110701	mt1b_0100701	0.1977	0.2305	0.8576	0.3911	-0.007	0.0054	0.0103	0.0456	1.51471	5.92208	-0.0125747753527951	64855	75638	61773
c3y_0110701	mt1b_0100801	-0.1842	0.1759	-1.047	0.2951	0.001	0.0054	0.0103	0.0914	1.51471	7.87931	0.00712959249223484	64855	79399	64698
c3y_0110701	mt1b_0200101	-0.0209	0.2209	-0.0948	0.9245	-0.0026	0.0052	0.0103	0.0567	1.51471	5.0177	-0.00246185969637685	64855	79399	64698
c3y_0110701	mt1b_0200201	0.0611	0.2306	0.2649	0.7911	-0.004	0.0053	0.0103	0.0537	1.51471	4.92661	-0.00606924033507128	64855	79399	64698
c3y_0110701	mt1b_0200301	-0.1898	0.2497	-0.7602	0.4471	2e-04	0.0053	0.0103	0.0432	1.51471	4.69565	0.00435182740014296	64855	72598	59369
c3y_0110701	mt1b_0200401	0.1797	0.2017	0.8909	0.373	0.0225	0.005	0.0103	0.0552	1.51471	5.52	0.0214497461077227	64855	78873	64301
c3y_0110701	mt1b_0200501	0.0199	0.3007	0.0661	0.9473	0.0126	0.0053	0.0103	0.026	1.51471	1.9697	0.0139023373887177	64855	79399	64698
c3y_0110701	mt1b_0400001	0.0767	0.2055	0.373	0.7091	0.0071	0.0053	0.0103	0.0725	1.51471	6.90476	0.005985439014029	64855	78335	64627
c3y_0110701	mt1b_0410001	0.1322	0.2164	0.6109	0.5413	0.005	0.0054	0.0103	0.0631	1.51471	6.8587	0.00222675098511447	64855	78335	64627
c3y_0110701	mt1b_0420001	0.1849	0.2462	0.751	0.4526	0.0042	0.0055	0.0103	0.0587	1.51471	6.52222	8.87926292657998e-05	64855	78335	64627
c3y_0110701	mt1b_0430001	0.0926	0.2022	0.4583	0.6467	-0.002	0.0053	0.0103	0.058	1.51471	4.87395	-0.00462853280348994	64855	78335	64627
c3y_0110701	mt1b_0440001	-0.0231	0.2412	-0.0957	0.9237	-0.0025	0.0052	0.0103	0.0611	1.51471	6.17172	-0.00225915776457474	64855	78335	64627
c3y_0110701	mt1b_0450001	0.0177	0.2709	0.0653	0.948	-2e-04	0.0053	0.0103	0.029	1.51471	4.14286	-0.000537065063216773	64855	78335	64627
c3y_0110701	mt1b_0460001	0.12	0.2775	0.4323	0.6655	-0.005	0.0051	0.0103	0.0312	1.51471	4.52174	-0.00782855497401868	64855	78335	64627
c3y_0110701	mt1b_0470001	NA	NA	NA	NA	0.0218	0.0048	0.0103	-0.0051	1.51471	-0.87931	NA	64855	47125	37928
c3y_0110701	mt1b_0480001	0.1483	0.2317	0.64	0.5222	-0.0018	0.0053	0.0103	0.0615	1.51471	5.6422	-0.00593556903124564	64855	78010	64403
c3y_0110701	mt1u_0010001	-0.4734	0.3937	-1.2024	0.2292	0.0079	0.0048	0.0103	0.0165	1.51471	2.79661	0.0151050747155078	64855	77898	64312
c3y_0110701	mt1u_0020001	-0.4618	0.4193	-1.1016	0.2707	0.0103	0.0049	0.0103	0.013	1.51471	2.13115	0.0169189388822837	64855	78038	64401
c3y_0110701	mt2b_0410001	0.2921	0.2276	1.2833	0.1994	-2e-04	0.0056	0.0103	0.0775	1.51471	6.73913	-0.00886833757603609	64855	77939	64345
c3y_0110701	mt2b_0420001	0.4155	0.2648	1.5691	0.1166	-0.0051	0.0056	0.0103	0.0791	1.51471	6.76068	-0.018322264705257	64855	78097	64445
c3y_0110701	mt2b_0430001	0.1169	0.174	0.6716	0.5018	-0.0017	0.0049	0.0103	0.0853	1.51471	5.29814	-0.00563493220749241	64855	76379	63093
c3y_0110701	mt2b_0450001	-0.0616	0.2067	-0.2981	0.7657	0.0013	0.0054	0.0103	0.0514	1.51471	6.425	0.0035113885809089	64855	39068	32967
c3y_0110701	mt2b_0460001	-0.0572	0.2258	-0.2531	0.8002	-0.0022	0.0052	0.0103	0.0452	1.51471	5.38095	-0.00218666736386609	64855	39080	32965
c3y_0110701	mt2b_0480001	0.1156	0.2194	0.5271	0.5981	-0.0057	0.0052	0.0103	0.0758	1.51471	5.57353	-0.0134301188692546	64855	33803	27759
c3y_0110701	mt2b_0490001	0.4062	0.2997	1.3553	0.1753	-4.4671e-05	0.0047	0.0103	0.0271	1.51471	3.56579	-0.00699388273102538	64855	32861	26997
c3y_0110701	mt2u_0010001	0.166	0.2935	0.5656	0.5717	6e-04	0.0051	0.0103	0.0227	1.51471	3.72131	-0.00155251058144237	64855	33893	27813
c3y_0110701	mt2u_0020001	0.0756	0.2941	0.2571	0.7971	-0.0021	0.0051	0.0103	0.0228	1.51471	3.8	-0.00479027290084751	64855	33620	27604
c3y_0110701	mumps_cum_4y	1	1.4415	0.8154	0.4148	-0.0068	0.005	0.0103	0.0044	1.51471	0.594595	-0.0153074679820167	64855	70596	63191
c3y_0110701	mycotic_or_fungal_infection_cum_2y	-0.1342	0.685	-0.1959	0.8447	-9e-04	0.0056	0.0103	0.0053	1.51471	0.929825	2.80401366998062e-05	64855	70596	63191
c3y_0110701	nuts_allergy_score_until_4yo_positive	1	0.7677	2.0066	0.0448	0.1499	0.0053	0.0103	0.0098	1.51471	1.44118	0.146031802589545	64855	70178	63189
c3y_0110701	otitis_media_cum_2y	0.575	0.3301	1.7416	0.0816	-0.0055	0.0049	0.0103	0.0243	1.51471	3.68182	-0.0152368384340861	64855	70050	63089
c3y_0110701	out_of_night_diapers_age_4y	-0.3589	0.4425	-0.8112	0.4173	-0.001	0.0057	0.0103	0.0304	1.51471	2.15603	0.00540435455039503	64855	68351	63007
c3y_0110701	participant_reported_food_allergy_cum_4y	1	0.3316	3.6129	3e-04	0.3368	0.0054	0.0103	0.0429	1.51471	4.71429	0.343585297716979	64855	70178	63189
c3y_0110701	pb	-0.0571	0.2105	-0.2714	0.7861	-0.0096	0.0052	0.0103	0.0508	1.51471	6.51282	-0.00919399683142746	64853	61862	59513
c3y_0110701	peanuts_allergy_score_4yo_positive	1	9.0766	0.2983	0.7655	0.1228	0.0054	0.0103	0.0018	1.51471	0.28125	0.120177297825995	64855	70178	63189
c3y_0110701	premature_birth	0.2118	0.4573	0.4631	0.6433	-0.0055	0.0053	0.0103	0.0091	1.51471	1.56897	-0.00801767425475513	64855	70596	63191
c3y_0110701	psychomotor_developmental_delay_cum_4y	NA	NA	NA	NA	-7e-04	0.0051	0.0103	-0.0018	1.51471	-0.295082	NA	64855	70186	62848
c3y_0110701	roseola_infantum_cum_2y	0.073	0.4352	0.1676	0.8669	-0.0127	0.0057	0.0103	0.0126	1.51471	2	-0.0145978822740463	64855	70596	63191
c3y_0110701	rsv_infection_cum_2y	-0.1437	0.2703	-0.5317	0.5949	7e-04	0.0052	0.0103	0.0361	1.51471	5.30882	0.00360443876038531	64855	70596	63191
c3y_0110701	sccon003	-0.1091	0.1884	-0.5788	0.5627	-0.0198	0.0054	0.0103	0.0704	1.51471	8.38095	-0.0198356600996148	64855	79753	64834
c3y_0110701	sccon005	0.0879	0.2782	0.3159	0.7521	0.0014	0.005	0.0103	0.0252	1.51471	3.76119	0.000140065314986828	64855	79660	64766
c3y_0110701	se	-0.194	0.213	-0.9107	0.3624	4e-04	0.0061	0.0103	0.0628	1.51471	1.82558	0.00560943168156211	64853	71547	58172
c3y_0110701	shellfish_allergy_score_until_4yo_positive	0.5765	1.0996	0.5242	0.6001	0.1034	0.0048	0.0103	0.0027	1.51471	0.442623	0.108058459056294	64855	70178	63189
c3y_0110701	soba_allergy_score_until_4yo_positive	0.6276	0.5248	1.1959	0.2317	0.1002	0.0051	0.0103	0.0105	1.51471	1.75	0.101507927576345	64855	70178	63189
c3y_0110701	soybean_allergy_score_until_4yo_positive	1	0.7181	1.8203	0.0687	0.1723	0.0049	0.0103	0.0084	1.51471	1.29231	0.173420294457578	64855	70178	63189
c3y_0110701	streptococcus_pyogenes_cum_4y	0.2926	0.6007	0.4872	0.6261	0.0062	0.0043	0.0103	0.0062	1.51471	0.984127	0.00433647909849143	64855	70596	63191
c3y_0110701	ucbb_0080001b	0.0066	0.2528	0.026	0.9793	0.0128	0.0046	0.0103	0.029	1.51471	4.83333	0.0139718227274	64855	71319	63033
c3y_0110701	ucbb_0410001	0.2207	0.1408	1.5669	0.1171	-0.014	0.0059	0.0103	0.3582	1.51471	8.3109	-0.0363803672768187	64855	76283	63167
c3y_0110701	ucbb_0420001	0.2213	0.1409	1.5704	0.1163	-0.013	0.0057	0.0103	0.3484	1.51471	7.81166	-0.0403747843150483	64855	44861	36586
c3y_0110701	ucbb_0430001	0.0257	0.1085	0.237	0.8127	-0.007	0.006	0.0103	0.2981	1.51471	4.26466	-0.0109714542559001	64855	78335	64627
c3y_0110701	ucbb_0450001	0.0892	0.1564	0.5704	0.5684	-0.0058	0.0053	0.0103	0.0986	1.51471	10.9556	-0.00978218148845336	64855	78335	64627
c3y_0110701	ucbb_0460001	0.1118	0.1616	0.6918	0.4891	-0.0082	0.0053	0.0103	0.0956	1.51471	10.5055	-0.0134325418643419	64855	75470	62356
c3y_0110701	ucbb_0480001	0.2196	0.1459	1.5052	0.1323	-0.0135	0.0058	0.0103	0.3442	1.51471	7.23109	-0.0366345122397747	64855	63992	52906
c3y_0110701	upper_respiratory_tract_infection_cum_2y	0.5633	0.3799	1.4827	0.1382	0.0082	0.005	0.0103	0.018	1.51471	2.64706	0.0011117003890534	64855	69946	63004
c3y_0110701	urinary_tract_infections_cum_4y	NA	NA	NA	NA	0.0069	0.0042	0.0103	-0.0027	1.51471	-0.442623	NA	64855	70596	63191
c3y_0110701	urticaria_cum_4y	0.3555	0.4326	0.8219	0.4111	0.0447	0.0052	0.0103	0.0121	1.51471	1.77941	0.0443211792023994	64855	69935	62988
c3y_0110701	varicella_cum_4y	0.3041	0.7286	0.4174	0.6764	0.0039	0.0051	0.0103	0.0045	1.51471	0.642857	0.00212147229082482	64855	70596	63191
c3y_0110701	wheat_allergy_score_until_4yo_positive	1	0.3349	3.1084	0.0019	0.2447	0.0053	0.0103	0.0305	1.51471	4.55224	0.247875426119608	64855	70178	63189
c3y_0110801	BMI	-0.0719	0.2187	-0.3287	0.7424	-3e-04	0.0065	0.0044	0.1732	0.666667	19.4607	0.00185703593960605	64768	163835	0
c3y_0110801	adenovirus_infection_cum_2y	0.3376	0.6491	0.5201	0.603	0.0018	0.0046	0.0044	0.0171	0.666667	2.71429	-0.00101504440446021	64853	69946	63002
c3y_0110801	allergic_conjunctivitis_cum_4y	0.1177	0.5301	0.222	0.8243	0.0222	0.0047	0.0044	0.0162	0.666667	2.28169	0.0229453441647009	64853	70178	63187
c3y_0110801	allergic_conjunctivitis_or_rhinitis_or_hay_fever_cum_4y	-0.6793	0.966	-0.7032	0.4819	0.0416	0.0049	0.0044	0.0086	0.666667	1.11688	0.0489118459038007	64853	70178	63187
c3y_0110801	allergic_rhinitis_cum_4y	-0.6606	0.8524	-0.775	0.4383	0.034	0.005	0.0044	0.0126	0.666667	1.55556	0.0415732663445992	64853	70178	63187
c3y_0110801	any_food_allergy_score_positive_until_4yo	1	1.0171	1.3945	0.1632	0.2574	0.0054	0.0044	0.0548	0.666667	5.48	0.260594186454424	64853	70178	63187
c3y_0110801	asthma_cum_4y	0.5618	0.5723	0.9816	0.3263	0.0426	0.005	0.0044	0.0306	0.666667	3.1875	0.0396615448375132	64853	70178	63187
c3y_0110801	atopic_dermatitis_cum_4y	1	0.789	1.2922	0.1963	0.1139	0.0053	0.0044	0.0633	0.666667	5.86111	0.108308333369482	64853	70178	63187
c3y_0110801	autistic_spectrum_disorder_and_pddnos_cum_4y	-0.2313	0.6748	-0.3427	0.7318	-0.0065	0.0047	0.0044	0.0107	0.666667	1.94545	-0.00541412577681508	64853	70596	63189
c3y_0110801	bone_fracture_cum_4y	-0.5393	1.2957	-0.4162	0.6772	0.0163	0.0047	0.0044	0.0034	0.666667	0.548387	0.0196166711013241	64853	70596	63189
c3y_0110801	breast_feeding_cessation_1m	0.0471	1.0458	0.045	0.9641	-0.0253	0.0054	0.0044	0.004	0.666667	0.634921	-0.027404260753437	64853	70596	63189
c3y_0110801	breast_feeding_cessation_2m	0.2183	0.5884	0.371	0.7106	-0.0344	0.0052	0.0044	0.0142	0.666667	2.18462	-0.0389239656702894	64853	70596	63189
c3y_0110801	breast_feeding_cessation_3m	-0.2113	0.6752	-0.3129	0.7543	-0.0384	0.0054	0.0044	0.0112	0.666667	1.77778	-0.0399477208488085	64853	70596	63189
c3y_0110801	breast_feeding_cessation_age	0.0657	0.6037	0.1088	0.9133	0.0497	0.0054	0.0044	0.018	0.666667	2.14286	0.0532321535325044	64853	70596	63189
c3y_0110801	breast_feeding_period_1y	0.5856	0.7071	0.8282	0.4075	0.0549	0.0055	0.0044	0.0188	0.666667	2.84848	0.0540904331040138	64853	70596	63189
c3y_0110801	c1hy_0030001b2	0.1108	0.628	0.1765	0.8599	0.0053	0.0048	0.0044	0.0102	0.666667	1.85455	0.00501293320527061	64853	71319	63031
c3y_0110801	c1hy_0060002_checked	-0.2719	0.26	-1.0456	0.2957	-0.0203	0.0055	0.0044	0.1964	0.666667	12.1235	-0.0161933914601145	64853	78465	64425
c3y_0110801	c1hy_0070002b	0.5929	0.9902	0.5987	0.5493	0.0015	0.0054	0.0044	0.0083	0.666667	1.40678	-0.00197708826754949	64853	71319	63031
c3y_0110801	c1hy_0100001_2	1	0.9378	1.3651	0.1722	0.2417	0.0048	0.0044	0.0118	0.666667	1.81538	0.255919286261754	64853	73913	63611
c3y_0110801	c1hy_0100001_3	1	1.2813	1.2668	0.2052	0.1201	0.0051	0.0044	0.0295	0.666667	3.73418	0.114170645503938	64853	73913	63611
c3y_0110801	c1hy_0100001_4	NA	NA	NA	NA	0.084	0.0048	0.0044	-0.0043	0.666667	-0.767857	NA	64853	73913	63611
c3y_0110801	c1hy_0100501_3	1	1.19	1.1563	0.2476	0.2451	0.0054	0.0044	0.0065	0.666667	1.14035	0.260832700258612	64853	73913	63611
c3y_0110801	c1hy_0100501_4	1	1.9996	0.7271	0.4672	0.2925	0.0051	0.0044	0.0022	0.666667	0.407407	0.314876560766133	64853	73913	63611
c3y_0110801	c1hy_0102001_3	NA	NA	NA	NA	0.04	0.0046	0.0044	-0.0046	0.666667	-0.754098	NA	64853	73913	63611
c3y_0110801	c1hy_0103001_3	0.2464	0.4873	0.5057	0.6131	0.0693	0.0046	0.0044	0.018	0.666667	3.33333	0.0751175140852467	64853	71709	61803
c3y_0110801	c1hy_0103501_2	-0.0623	0.5144	-0.121	0.9037	0.0217	0.0055	0.0044	0.0212	0.666667	2.94444	0.0245722656253625	64853	73656	63402
c3y_0110801	c1hy_0103501_3	1	6.9206	0.3812	0.703	0.0147	0.0051	0.0044	0.0018	0.666667	0.295082	0.00860149050797264	64853	73913	63611
c3y_0110801	c1hy_0104001_2	-0.0333	0.4204	-0.0792	0.9369	0.0362	0.0049	0.0044	0.0266	0.666667	4.09231	0.0403893239687288	64853	73913	63611
c3y_0110801	c1hy_0104001_3	NA	NA	NA	NA	0.0111	0.0049	0.0044	-0.0029	0.666667	-0.508772	NA	64853	73913	63611
c3y_0110801	c1hy_0104501_2	-0.3916	0.7945	-0.493	0.622	0.0106	0.0044	0.0044	0.0064	0.666667	1.03226	0.013617948813628	64853	70862	62669
c3y_0110801	c1hy_0105001_2	-0.0991	0.4109	-0.2412	0.8094	0.0313	0.0045	0.0044	0.028	0.666667	4.24242	0.0355306629645788	64853	70902	62697
c3y_0110801	c1hy_0105001_3	NA	NA	NA	NA	0.0049	0.0048	0.0044	-0.003	0.666667	-0.491803	NA	64853	70984	62757
c3y_0110801	c1hy_0240001_1	-0.1495	1.0673	-0.14	0.8886	0.0128	0.0053	0.0044	0.0045	0.666667	0.725806	0.0145708501715251	64853	70954	62734
c3y_0110801	c1hy_0240001_2	0.4975	1.0656	0.4668	0.6406	-0.0137	0.0053	0.0044	0.0057	0.666667	0.890625	-0.024524238098043	64853	33377	29093
c3y_0110801	c1hy_0250001_1	0.1451	0.4567	0.3178	0.7506	-0.0044	0.005	0.0044	0.0278	0.666667	3.80822	-0.00649177786835348	64853	70204	62085
c3y_0110801	c1hy_0250001_2	-0.4457	0.6377	-0.6989	0.4846	0.0105	0.0052	0.0044	0.0162	0.666667	2.41791	0.0152646987819969	64853	71075	62840
c3y_0110801	c1hy_0250001_3	-0.1419	0.4053	-0.35	0.7264	0.0112	0.005	0.0044	0.0352	0.666667	5.10145	0.0141648773756924	64853	70887	62673
c3y_0110801	c1hy_0380101_1	NA	NA	NA	NA	-0.0064	0.0047	0.0044	-0.0018	0.666667	-0.295082	NA	64853	70804	62618
c3y_0110801	c1hy_0380101_2	0.0275	0.6645	0.0414	0.967	-0.0034	0.0054	0.0044	0.0101	0.666667	1.68333	-0.00388948910130617	64853	70894	62682
c3y_0110801	c1hy_0380101_3	NA	NA	NA	NA	0.0127	0.0047	0.0044	-7e-04	0.666667	-0.106061	NA	64853	70705	62528
c3y_0110801	c1hy_0380101_4	NA	NA	NA	NA	-0.0097	0.0051	0.0044	-2e-04	0.666667	-0.03125	NA	64853	70761	62583
c3y_0110801	c1hy_0493002b	-0.2128	0.9758	-0.218	0.8274	-0.022	0.0051	0.0044	0.0045	0.666667	0.789474	-0.0228925351874383	64853	71319	63031
c3y_0110801	c1hy_asq_acomu	-0.1137	0.262	-0.434	0.6643	-0.0129	0.0043	0.0044	0.0861	0.666667	8.87629	-0.0124409530704845	64855	73369	63199
c3y_0110801	c1hy_asq_bgm	-0.6098	0.5377	-1.1341	0.2567	-0.0048	0.0047	0.0044	0.0765	0.666667	8.89535	0.00618599148218009	64855	72891	62788
c3y_0110801	c1hy_asq_cfm	0.0318	0.338	0.094	0.9251	7e-04	0.0046	0.0044	0.0557	0.666667	6.47674	0.000290414705963951	64855	76280	63169
c3y_0110801	c1hy_asq_dproblem	-0.3429	0.4422	-0.7755	0.438	0.0044	0.0047	0.0044	0.0515	0.666667	6.68831	0.0103532905789835	64855	76280	63169
c3y_0110801	c1hy_asq_epersonal	-0.7008	0.6395	-1.0959	0.2731	-0.0158	0.0044	0.0044	0.0355	0.666667	4.08046	-0.00901496779646085	64855	76280	63169
c3y_0110801	c1hy_asq_total	-0.256	0.3415	-0.7495	0.4535	-0.008	0.0046	0.0044	0.0772	0.666667	8.21277	-0.00408306657623924	64853	71319	63031
c3y_0110801	c1hy_bed_time	-0.1135	0.4544	-0.2497	0.8028	9e-04	0.0053	0.0044	0.0269	0.666667	3.68493	0.00223688002887713	64853	70047	62735
c3y_0110801	c1hy_bmi	0.0215	0.2085	0.103	0.9179	-0.0155	0.0052	0.0044	0.1847	0.666667	13.2878	-0.0192431164052563	64853	71319	63031
c3y_0110801	c1hy_nap_count	0.2466	0.6036	0.4085	0.6829	0.0019	0.0051	0.0044	0.0165	0.666667	2.46269	-6.73312454189225e-05	64853	70596	63189
c3y_0110801	c1hy_night_wake_up_count	0.2423	0.4564	0.5309	0.5955	0.0114	0.0049	0.0044	0.0287	0.666667	4.28358	0.0096708435412748	64853	70181	62871
c3y_0110801	c1hy_psi_cf	0.5325	0.6164	0.8639	0.3877	-0.0056	0.0043	0.0044	0.0264	0.666667	4.125	-0.0121180734422736	64853	77835	64260
c3y_0110801	c1hy_sleep_time_day	0.1504	0.5078	0.2961	0.7672	-0.0089	0.0047	0.0044	0.0195	0.666667	3.25	-0.0110558001376988	64853	70596	63189
c3y_0110801	c1hy_sleep_time_night	-0.0702	0.4986	-0.1407	0.8881	-0.002	0.0047	0.0044	0.0231	0.666667	3.34783	-0.0014539490786697	64853	70596	63189
c3y_0110801	c1hy_total_sleep_time	-0.0014	0.6558	-0.0021	0.9983	-0.0106	0.0049	0.0044	0.01	0.666667	1.5873	-0.0114236255469951	64853	70596	63189
c3y_0110801	c1hy_wake_up_time	-0.1561	0.3002	-0.5199	0.6032	-0.0012	0.0051	0.0044	0.0699	0.666667	9.07792	0.00150315685831964	64853	69824	62544
c3y_0110801	c1y_0010001_1	NA	NA	NA	NA	NA	NA	0.0044	2e-04	0.666667	0.0350877	NA	64853	73629	63389
c3y_0110801	c1y_0010001_3	NA	NA	NA	NA	-0.0078	0.0047	0.0044	-4e-04	0.666667	-0.0677966	NA	64853	73224	63065
c3y_0110801	c1y_0080104_checked	-0.1193	0.2456	-0.4859	0.6271	-0.0151	0.0053	0.0044	0.1944	0.666667	9.21327	-0.0150581777055225	64853	75758	62352
c3y_0110801	c1y_0080204_checked	-0.4614	0.3893	-1.185	0.236	-0.0122	0.0054	0.0044	0.2505	0.666667	11.0841	0.00208461935552235	64853	77269	63890
c3y_0110801	c1y_0090005b	NA	NA	NA	NA	0.0039	0.0047	0.0044	-0.0013	0.666667	-0.188406	NA	64853	71319	63031
c3y_0110801	c1y_0170001_1	1	1.4065	1.2598	0.2077	0.1323	0.0052	0.0044	0.0144	0.666667	2.18182	0.131591764433327	64853	73371	63175
c3y_0110801	c1y_0170001_1_3	0.9587	0.7723	1.2414	0.2145	0.1345	0.0053	0.0044	0.0501	0.666667	5.16495	0.133462994829817	64853	70596	63189
c3y_0110801	c1y_0170001_3	0.7061	0.7202	0.9804	0.3269	0.0694	0.0051	0.0044	0.0238	0.666667	3.05128	0.0696974126539333	64853	73012	62888
c3y_0110801	c1y_0210001_1	-0.3224	0.8409	-0.3835	0.7014	0.0112	0.0049	0.0044	0.0085	0.666667	1.25	0.0145789382905674	64853	69911	60268
c3y_0110801	c1y_0210001_2	0.0589	0.8057	0.0731	0.9417	-0.0109	0.0047	0.0044	0.0083	0.666667	1.23881	-0.0125008750492717	64853	71276	61421
c3y_0110801	c1y_0220001_1	0.0644	0.5064	0.1271	0.8988	-0.0069	0.0052	0.0044	0.0185	0.666667	3.13559	-0.00931946898983163	64853	56592	48429
c3y_0110801	c1y_0220001_2	-0.1475	0.5978	-0.2467	0.8051	0.0017	0.0046	0.0044	0.016	0.666667	2.38806	0.00312555828672052	64853	73388	63189
c3y_0110801	c1y_0220001_3	0.3011	0.391	0.7701	0.4412	0.007	0.0056	0.0044	0.0414	0.666667	6.27273	0.00363900677297407	64853	73913	63611
c3y_0110801	c1y_1_bmi	0.2624	0.3072	0.8542	0.393	-0.0071	0.0057	0.0044	0.2582	0.666667	13.1066	-0.0192058623111993	64853	71319	63031
c3y_0110801	c1y_2_bmi	-0.0317	0.1872	-0.1696	0.8653	-0.0155	0.005	0.0044	0.282	0.666667	17.4074	-0.0184599430091685	64853	71319	63031
c3y_0110801	c1y_asq_acomu	-0.3082	0.3071	-1.0037	0.3155	-0.008	0.0052	0.0044	0.0953	0.666667	10.1383	-0.00254662839259331	64855	73434	63255
c3y_0110801	c1y_asq_bgm	-0.4707	0.4115	-1.1439	0.2527	-0.0089	0.0054	0.0044	0.1767	0.666667	15.5	0.00377172078970297	64855	73434	63255
c3y_0110801	c1y_asq_cfm	-0.9562	0.7841	-1.2194	0.2227	0.0059	0.0049	0.0044	0.0465	0.666667	5.96154	0.0206443399992075	64855	73434	63255
c3y_0110801	c1y_asq_dproblem	-0.2674	0.3579	-0.7472	0.455	-0.004	0.005	0.0044	0.061	0.666667	7.625	1.73599414098622e-05	64855	73434	63255
c3y_0110801	c1y_asq_epersonal	-0.4031	0.3991	-1.0099	0.3126	-0.0137	0.0048	0.0044	0.0613	0.666667	7.38554	-0.00861309614640609	64855	73434	63255
c3y_0110801	c1y_asq_total	-0.4986	0.4305	-1.1582	0.2468	-0.0087	0.005	0.0044	0.1088	0.666667	11.6989	0.00159510750328023	64853	70959	62741
c3y_0110801	c1y_bed_time	0.7281	0.9631	0.756	0.4496	-0.007	0.005	0.0044	0.0129	0.666667	2.01562	-0.0130735403379428	64853	70158	63168
c3y_0110801	c1y_nap_count	0.571	0.6446	0.8859	0.3757	-0.0064	0.005	0.0044	0.0192	0.666667	3.04762	-0.0122259370821546	64853	70178	63187
c3y_0110801	c1y_night_wake_up_count	0.492	0.5353	0.9192	0.358	0.0062	0.0045	0.0044	0.0191	0.666667	3.03175	0.00213437472590694	64853	70178	63187
c3y_0110801	c1y_sleep_time_day	-0.0742	0.4567	-0.1624	0.871	-0.0082	0.0051	0.0044	0.0204	0.666667	3.2381	-0.00819643661172984	64853	70254	62915
c3y_0110801	c1y_sleep_time_night	-0.6476	0.6651	-0.9737	0.3302	0.0063	0.005	0.0044	0.029	0.666667	4.26471	0.0142812284744501	64853	70178	63187
c3y_0110801	c1y_total_sleep_time	-0.6115	0.6517	-0.9384	0.348	-0.0036	0.0053	0.0044	0.0279	0.666667	4.5	0.00296592108465801	64853	70453	63084
c3y_0110801	c1y_wake_up_time	-0.565	0.4783	-1.1814	0.2374	0.0061	0.005	0.0044	0.063	0.666667	8.87324	0.0164824484718339	64853	70178	63187
c3y_0110801	c2hy_0030002_checked	-0.3966	0.3282	-1.2083	0.2269	-0.0248	0.0051	0.0044	0.2841	0.666667	13.4645	-0.0255454185798726	64853	43845	37159
c3y_0110801	c2hy_0040401b	NA	NA	NA	NA	0.0015	0.0044	0.0044	-0.0044	0.666667	-0.733333	NA	64853	71319	63031
c3y_0110801	c2hy_asq_acomu	-0.0785	0.3191	-0.2458	0.8058	-0.0131	0.0046	0.0044	0.066	0.666667	7.02128	-0.0207639963447488	64855	37207	30126
c3y_0110801	c2hy_asq_bgm	-0.3388	0.3571	-0.9488	0.3427	-0.0142	0.005	0.0044	0.0652	0.666667	7.01075	-0.00960570893669651	64855	68351	63007
c3y_0110801	c2hy_asq_cfm	-0.7031	0.6926	-1.0152	0.31	0.0061	0.0047	0.0044	0.0357	0.666667	4.89041	0.0155721541292704	64855	68351	63007
c3y_0110801	c2hy_asq_dproblem	-0.4789	0.4762	-1.0056	0.3146	-0.0051	0.0046	0.0044	0.0588	0.666667	7.08434	0.00239022796704574	64855	68351	63007
c3y_0110801	c2hy_asq_epersonal	-0.6468	0.5786	-1.1178	0.2637	-0.004	0.0049	0.0044	0.0734	0.666667	8.24719	0.00770121138057436	64855	68351	63007
c3y_0110801	c2hy_asq_total	-0.4523	0.4369	-1.0353	0.3005	-0.0084	0.0046	0.0044	0.0765	0.666667	8.89535	-0.000798060408438559	64853	71319	63031
c3y_0110801	c2hy_bmi	0.2426	0.2927	0.8289	0.4071	-0.0194	0.0056	0.0044	0.2398	0.666667	16.2027	-0.0332651822594192	64853	70346	62221
c3y_0110801	c2hy_psi_cf	0.2885	0.5207	0.5541	0.5795	-0.0019	0.0048	0.0044	0.0273	0.666667	4.33333	-0.00535316213485134	64853	78217	64255
c3y_0110801	c2y_0030002_checked	-0.4372	0.3444	-1.2694	0.2043	-0.0186	0.0051	0.0044	0.2606	0.666667	11.8455	-0.00674367509941587	64853	78538	64469
c3y_0110801	c2y_0070301b	NA	NA	NA	NA	-0.0082	0.0049	0.0044	-2e-04	0.666667	-0.0338983	NA	64853	71319	63031
c3y_0110801	c2y_0080001_1	0.2347	0.5188	0.4525	0.6509	0.0421	0.005	0.0044	0.0208	0.666667	3.25	0.043840862525998	64853	70928	62710
c3y_0110801	c2y_0080001_2	-0.1896	0.4616	-0.4108	0.6812	-0.0045	0.0047	0.0044	0.0219	0.666667	3.47619	-0.00304508955248718	64853	70926	62719
c3y_0110801	c2y_0090001b2	NA	NA	NA	NA	0.004	0.0049	0.0044	-0.008	0.666667	-1.37931	NA	64853	71319	63031
c3y_0110801	c2y_0100001_2	1	1.3078	1.4168	0.1565	0.2251	0.0051	0.0044	0.0196	0.666667	2.9697	0.229313366627491	64853	70733	62544
c3y_0110801	c2y_0100001_3	1	1.0385	1.2551	0.2095	0.1595	0.0052	0.0044	0.0195	0.666667	2.70833	0.163043733238638	64853	70303	62195
c3y_0110801	c2y_0100001_4	0.8614	0.9112	0.9453	0.3445	0.0794	0.0053	0.0044	0.008	0.666667	1.25	0.081821281106055	64853	69835	61828
c3y_0110801	c2y_0100501_3	1	1.0728	1.4341	0.1515	0.3215	0.0054	0.0044	0.0093	0.666667	1.55	0.342274827959052	64853	69963	61915
c3y_0110801	c2y_0102001_3	NA	NA	NA	NA	0.0446	0.005	0.0044	-5e-04	0.666667	-0.0877193	NA	64853	70084	62029
c3y_0110801	c2y_0103501_2	0.2325	0.5934	0.3918	0.6952	0.0256	0.0048	0.0044	0.0157	0.666667	2.34328	0.026032922468581	64853	70830	62630
c3y_0110801	c2y_0103501_3	NA	NA	NA	NA	NA	NA	0.0044	5e-04	0.666667	0.0833333	NA	64853	70695	62514
c3y_0110801	c2y_0104001_2	0.6671	0.7226	0.9232	0.3559	0.0365	0.0053	0.0044	0.0185	0.666667	2.68116	0.0340572627601939	64853	70089	62009
c3y_0110801	c2y_0104001_3	NA	NA	NA	NA	0.003	0.0052	0.0044	-0.0028	0.666667	-0.491228	NA	64853	70710	62529
c3y_0110801	c2y_0104501_2	NA	NA	NA	NA	0.0036	0.0047	0.0044	-0.009	0.666667	-1.55172	NA	64853	70615	62459
c3y_0110801	c2y_0105001_2	-0.2663	0.5149	-0.5172	0.605	0.0418	0.0053	0.0044	0.0227	0.666667	3.28986	0.0485694260847996	64853	70773	62586
c3y_0110801	c2y_0105001_3	-1	2.1501	-0.5636	0.573	0.0215	0.005	0.0044	0.0027	0.666667	0.457627	0.0275290751162409	64853	70889	62688
c3y_0110801	c2y_asq_acomu	-0.2662	0.3352	-0.7942	0.4271	-0.0038	0.0051	0.0044	0.0949	0.666667	10.4286	0.00127305300285008	64855	76280	63169
c3y_0110801	c2y_asq_bgm	-0.6489	0.5535	-1.1725	0.241	-0.0071	0.0048	0.0044	0.0941	0.666667	11.6173	0.00557892904561234	64855	76280	63169
c3y_0110801	c2y_asq_cfm	-0.3392	0.4172	-0.8129	0.4163	-0.0151	0.0049	0.0044	0.0439	0.666667	5.55696	-0.0124518532108516	64855	75785	62778
c3y_0110801	c2y_asq_dproblem	-0.1867	0.4011	-0.4654	0.6416	-0.005	0.0053	0.0044	0.0358	0.666667	4.36585	-0.00425675756399877	64855	55151	45907
c3y_0110801	c2y_asq_epersonal	-0.2885	0.4809	-0.5999	0.5486	-0.0122	0.0052	0.0044	0.0352	0.666667	4.09302	-0.010440405828042	64855	72755	60627
c3y_0110801	c2y_asq_total	-0.3742	0.3874	-0.9659	0.3341	-0.0108	0.0048	0.0044	0.079	0.666667	8.97727	-0.00488357997863908	64853	71319	63031
c3y_0110801	c2y_bmi	0.1525	0.2417	0.6312	0.5279	-0.0285	0.0051	0.0044	0.237	0.666667	16.4583	-0.0410475987534063	64853	70819	62605
c3y_0110801	c3hy_0010101	0.5499	0.712	0.7724	0.4399	-0.0197	0.005	0.0044	0.0138	0.666667	1.84	-0.0255505770013101	64855	70178	63189
c3y_0110801	c3hy_0010201	1	1.2684	0.8536	0.3933	-0.0142	0.0048	0.0044	0.0076	0.666667	1.11765	-0.021550992819396	64855	70178	63189
c3y_0110801	c3hy_0010301	NA	NA	NA	NA	-0.0156	0.0048	0.0044	-0.0017	0.666667	-0.25	NA	64855	61849	59516
c3y_0110801	c3hy_0030002	-0.2569	0.2422	-1.0606	0.2889	-0.0252	0.0057	0.0044	0.3623	0.666667	15.417	-0.020781442847487	64855	61845	59516
c3y_0110801	c3hy_0080102	NA	NA	NA	NA	-0.0073	0.0048	0.0044	-0.0055	0.666667	-0.916667	NA	64855	61845	59516
c3y_0110801	c3hy_0081001	0.956	1.8968	0.504	0.6143	0.0086	0.0051	0.0044	0.0024	0.666667	0.393443	0.00606571555565371	64855	61849	59516
c3y_0110801	c3hy_0082002	-0.1974	0.5842	-0.3379	0.7354	-0.0074	0.0049	0.0044	0.0305	0.666667	2.52066	-0.00568731675062958	64855	61843	59516
c3y_0110801	c3hy_0083001	NA	NA	NA	NA	NA	NA	0.0044	0.001	0.666667	0.140845	NA	64855	61844	59516
c3y_0110801	c3hy_0083002	-0.3586	0.936	-0.3831	0.7017	-0.0146	0.0048	0.0044	0.0055	0.666667	0.808824	-0.0138404488052073	64855	61844	59516
c3y_0110801	c3hy_0084001	0.3029	2.1551	0.1405	0.8882	-0.0122	0.0054	0.0044	0.0021	0.666667	0.304348	-0.0139482269886888	64855	61844	59516
c3y_0110801	c3hy_0085001	0.3968	1.0706	0.3707	0.7109	-0.0075	0.0052	0.0044	0.0049	0.666667	0.671233	-0.00986923793415058	64855	61845	59516
c3y_0110801	c3hy_0086001	-0.5691	1.0999	-0.5174	0.6049	0.0032	0.0049	0.0044	0.006	0.666667	0.895522	0.00636235659790852	64855	61845	59516
c3y_0110801	c3hy_0087001	-0.0392	0.5962	-0.0657	0.9476	0.0027	0.0046	0.0044	0.0123	0.666667	1.75714	0.00320163802653732	64855	61143	58903
c3y_0110801	c3hy_0090001	1	2.779	0.4262	0.6699	0.0111	0.0046	0.0044	0.0029	0.666667	0.367089	0.00760832675813761	64855	61845	59516
c3y_0110801	c3hy_0090101	1	4.1944	0.2511	0.8017	0.0019	0.0046	0.0044	0.0014	0.666667	0.233333	-0.000594053345635499	64855	61849	59516
c3y_0110801	c3hy_0090201	NA	NA	NA	NA	NA	NA	0.0044	7e-04	0.666667	0.111111	NA	64855	61845	59516
c3y_0110801	c3hy_0090401	-0.9965	2.7948	-0.3566	0.7214	0.0197	0.0048	0.0044	0.0036	0.666667	0.514286	0.0250299686582385	64855	61849	59516
c3y_0110801	c3hy_0090601	0.0996	1.1389	0.0874	0.9303	-0.004	0.0049	0.0044	0.0053	0.666667	0.815385	-0.00476068060115574	64855	61849	59516
c3y_0110801	c3hy_0090801	0.4529	0.9386	0.4826	0.6294	0.0075	0.0049	0.0044	0.0075	0.666667	1.31579	0.00541164576295347	64855	61849	59516
c3y_0110801	c3hy_0091001	-0.3323	0.703	-0.4727	0.6364	0.0036	0.0048	0.0044	0.0112	0.666667	1.72308	0.00621218086199193	64855	61849	59516
c3y_0110801	c3hy_0091201	NA	NA	NA	NA	0.0041	0.005	0.0044	-0.013	0.666667	-2.03125	NA	64855	69461	62650
c3y_0110801	c3hy_0091401	NA	NA	NA	NA	-0.0134	0.0049	0.0044	-0.0012	0.666667	-0.196721	NA	64855	69328	62541
c3y_0110801	c3hy_asq_acomu	-0.2359	0.4159	-0.5671	0.5706	-0.0074	0.0049	0.0044	0.0435	0.666667	5.50633	-0.00492338736730459	64853	73600	63367
c3y_0110801	c3hy_asq_bgm	-0.7157	0.5998	-1.1932	0.2328	0.0013	0.0051	0.0044	0.0563	0.666667	7.40789	0.0130823001912859	64853	73768	63491
c3y_0110801	c3hy_asq_cfm	-0.1879	0.327	-0.5747	0.5655	0.002	0.0046	0.0044	0.0529	0.666667	6.78205	0.00556977509930658	64853	55465	47191
c3y_0110801	c3hy_asq_dproblem	-0.0124	0.3874	-0.0321	0.9744	-0.0053	0.005	0.0044	0.0431	0.666667	5.4557	-0.00732727552188502	64853	46817	39882
c3y_0110801	c3hy_asq_epersonal	-0.119	0.3995	-0.298	0.7657	-0.0011	0.0046	0.0044	0.0429	0.666667	4.98837	0.000126416591331705	64853	47286	40300
c3y_0110801	c3hy_asq_total	-0.3019	0.3654	-0.8263	0.4086	-0.004	0.0047	0.0044	0.0646	0.666667	8.17722	0.000801982637224892	64853	71319	63031
c3y_0110801	c3hy_bmi	-0.2539	0.2739	-0.9269	0.354	0.0036	0.0059	0.0044	0.2701	0.666667	16.3697	0.014842669445378	64853	70697	62505
c3y_0110801	c3hy_psi_cf	0.326	0.524	0.6221	0.5339	-0.0041	0.0049	0.0044	0.0334	0.666667	4.07317	-0.00869949372538742	64853	76690	63103
c3y_0110801	c3y_0030002_checked	-0.4033	0.3265	-1.2351	0.2168	-0.02	0.0056	0.0044	0.3134	0.666667	14.3105	-0.0167419192020514	64853	39997	35346
c3y_0110801	c3y_0040001_1	-0.4917	0.9325	-0.5273	0.598	0.0094	0.005	0.0044	0.0083	0.666667	1.22059	0.0132256228765313	64853	70839	62647
c3y_0110801	c3y_0040001_2	-0.055	0.68	-0.0809	0.9355	-0.0057	0.0049	0.0044	0.0111	0.666667	1.65672	-0.00583627860765017	64853	70610	62461
c3y_0110801	c3y_0050001_1	0.3955	0.5794	0.6825	0.4949	0.0029	0.0049	0.0044	0.022	0.666667	3.18841	-0.000764857923431131	64853	70903	62698
c3y_0110801	c3y_0050001_2	-0.0469	0.7679	-0.0611	0.9513	-0.0054	0.0054	0.0044	0.0089	0.666667	1.28986	-0.00559538459049111	64853	70580	62434
c3y_0110801	c3y_0050001_3	0.1749	0.3732	0.4687	0.6393	0.0083	0.0045	0.0044	0.0435	0.666667	6.30435	0.00672105778698353	64853	70875	62674
c3y_0110801	c3y_0100301b	-0.2108	1.1055	-0.1907	0.8488	0.0168	0.0047	0.0044	0.0041	0.666667	0.554054	0.0191033982334902	64853	71319	63031
c3y_0110801	c3y_0110001_3	1	0.8555	1.3109	0.1899	0.2232	0.0051	0.0044	0.0212	0.666667	2.90411	0.233754566080711	64853	70806	62607
c3y_0110801	c3y_0110501_3	1	2.7255	0.7775	0.4369	0.4871	0.0056	0.0044	0.0021	0.666667	0.368421	0.521779567166981	64853	71000	62776
c3y_0110801	c3y_0112001_3	NA	NA	NA	NA	0.0348	0.005	0.0044	-0.0015	0.666667	-0.254237	NA	64853	71029	62797
c3y_0110801	c3y_0113501_2	1	1.4594	0.722	0.4703	0.0206	0.005	0.0044	0.0043	0.666667	0.661538	0.0178408637831462	64853	70444	62308
c3y_0110801	c3y_0113501_3	NA	NA	NA	NA	0.0488	0.0051	0.0044	-0.0015	0.666667	-0.217391	NA	64853	70238	62136
c3y_0110801	c3y_0114001_2	0.2917	1.2309	0.237	0.8127	0.0472	0.0057	0.0044	0.0042	0.666667	0.591549	0.0499271392887571	64853	71187	62925
c3y_0110801	c3y_0114001_3	NA	NA	NA	NA	0.0175	0.0055	0.0044	-0.0047	0.666667	-0.783333	NA	64853	71319	63031
c3y_0110801	c3y_0114501_2	NA	NA	NA	NA	0.0075	0.0045	0.0044	-0.0038	0.666667	-0.666667	NA	64853	71319	63031
c3y_0110801	c3y_0115001_2	0.2376	0.5754	0.4129	0.6797	0.0453	0.0055	0.0044	0.0175	0.666667	2.46479	0.0473119620063101	64853	71319	63031
c3y_0110801	c3y_0115001_3	-0.1157	1.9044	-0.0607	0.9516	0.032	0.0049	0.0044	0.0016	0.666667	0.231884	0.03493920398229	64853	71319	63031
c3y_0110801	c3y_0116001	1	1.1784	1.0615	0.2885	0.1048	0.005	0.0044	0.0083	0.666667	1.53704	0.105556806356104	64855	69210	62442
c3y_0110801	c3y_0116101	NA	NA	NA	NA	0.1275	0.005	0.0044	-0.0068	0.666667	-1.0625	NA	64855	70019	63064
c3y_0110801	c3y_0116102	0.8138	0.9301	0.8749	0.3816	0.0668	0.0048	0.0044	0.0096	0.666667	1.43284	0.0665567356644219	64855	70019	63064
c3y_0110801	c3y_0120001	0.1299	0.3384	0.3838	0.7011	0.0352	0.0054	0.0044	0.0525	0.666667	5.41237	0.0367169579560157	64855	69945	62993
c3y_0110801	c3y_0130001	0.4445	0.511	0.87	0.3843	0.0366	0.0046	0.0044	0.0375	0.666667	4.03226	0.0341429801968387	64855	69945	62993
c3y_0110801	c3y_0130101	0.352	0.4568	0.7706	0.441	0.0404	0.0046	0.0044	0.0494	0.666667	4.94	0.0390670473240793	64855	69945	62993
c3y_0110801	c3y_0130201	-0.2011	0.4727	-0.4254	0.6705	0.0342	0.005	0.0044	0.0303	0.666667	3.06061	0.0396724015031608	64855	70403	63040
c3y_0110801	c3y_0130301	0.5401	1.0821	0.4991	0.6177	0.0212	0.0047	0.0044	0.0068	0.666667	0.957746	0.0198811609440874	64855	70403	63040
c3y_0110801	c3y_0140001	0.2179	0.3529	0.6175	0.5369	0.0422	0.0047	0.0044	0.037	0.666667	4.5122	0.043356968223472	64855	70403	63040
c3y_0110801	c3y_0150001	0.7292	0.8323	0.8761	0.381	0.0324	0.0046	0.0044	0.013	0.666667	1.9697	0.029470990407602	64855	70403	63040
c3y_0110801	c3y_0160001	0.0229	0.9342	0.0245	0.9804	0.0351	0.0053	0.0044	0.0064	0.666667	0.914286	0.0372331921292901	64855	68095	62782
c3y_0110801	c3y_0170001	1	0.9254	1.3128	0.1892	0.0988	0.0053	0.0044	0.0523	0.666667	5.50526	0.0886915138775924	64855	68095	62782
c3y_0110801	c3y_0180001	1	1.0744	1.3169	0.1879	0.0893	0.0052	0.0044	0.0483	0.666667	4.97938	0.0760543539620723	64855	67753	62536
c3y_0110801	c3y_0180101	1	0.9593	1.3259	0.1849	0.0993	0.0054	0.0044	0.0516	0.666667	5.54839	0.0885993842563731	64855	67753	62536
c3y_0110801	c3y_0180401	0.2604	0.5471	0.4759	0.6342	0.0981	0.0051	0.0044	0.0188	0.666667	2.57534	0.102812982660656	64855	67753	62536
c3y_0110801	c3y_0190001	1	0.9335	1.3159	0.1882	0.1248	0.0048	0.0044	0.0383	0.666667	3.94845	0.118956667984659	64855	67701	62484
c3y_0110801	c3y_0200001	0.7224	0.6119	1.1805	0.2378	0.0594	0.005	0.0044	0.0633	0.666667	6.52577	0.0527718500826604	64855	67637	62429
c3y_0110801	c3y_0210001	0.1088	0.6971	0.156	0.876	0.0301	0.0047	0.0044	0.0101	0.666667	1.48529	0.0314411734340051	64855	67613	62408
c3y_0110801	c3y_0220001	-0.2556	0.7875	-0.3245	0.7455	0.0287	0.0049	0.0044	0.0091	0.666667	1.35821	0.0322882868149208	64855	67613	62408
c3y_0110801	c3y_0220101	0.0553	0.5898	0.0937	0.9253	0.0414	0.0047	0.0044	0.0133	0.666667	1.84722	0.0438758589196446	64855	67669	62460
c3y_0110801	c3y_0220201	0.3681	1.0414	0.3535	0.7237	6e-04	0.0049	0.0044	0.0047	0.666667	0.723077	-0.00104230806746592	64855	67669	62460
c3y_0110801	c3y_0220202	1	8.2199	0.1994	0.842	0.0045	0.005	0.0044	0.0014	0.666667	0.215385	0.000706638954561147	64855	67682	62474
c3y_0110801	c3y_0220203	-0.7028	1.33	-0.5285	0.5972	0.0237	0.0053	0.0044	0.0044	0.666667	0.733333	0.0283564454736113	64855	67658	62449
c3y_0110801	c3y_0220204	NA	NA	NA	NA	0.0312	0.0048	0.0044	-2e-04	0.666667	-0.03125	NA	64855	67658	62449
c3y_0110801	c3y_0220205	NA	NA	NA	NA	NA	NA	0.0044	8e-04	0.666667	0.115942	NA	64855	65300	64793
c3y_0110801	c3y_0220206	1	2.2537	0.5347	0.5928	0.0174	0.0046	0.0044	0.0024	0.666667	0.363636	0.0136061308628435	64855	65300	64793
c3y_0110801	c3y_0220207	NA	NA	NA	NA	NA	NA	0.0044	6e-04	0.666667	0.101695	NA	64855	65303	64795
c3y_0110801	c3y_0220208	NA	NA	NA	NA	7e-04	0.0049	0.0044	-0.0032	0.666667	-0.533333	NA	64855	65303	64795
c3y_0110801	c3y_0220209	0.7393	0.792	0.9334	0.3506	0.0168	0.0052	0.0044	0.0158	0.666667	2.46875	0.0108187988576987	64855	65303	64795
c3y_0110801	c3y_0220210	-0.6635	1.7857	-0.3715	0.7102	0.0223	0.0046	0.0044	0.0023	0.666667	0.370968	0.0244989996812334	64855	64819	64819
c3y_0110801	c3y_0220211	NA	NA	NA	NA	0.0156	0.0049	0.0044	-0.003	0.666667	-0.517241	NA	64855	64752	64727
c3y_0110801	c3y_0220212	NA	NA	NA	NA	0.0091	0.0046	0.0044	-0.0047	0.666667	-0.746032	NA	64855	64676	64655
c3y_0110801	c3y_0230001	-1	1.4072	-0.8326	0.4051	0.0348	0.0049	0.0044	0.0066	0.666667	1.1	0.0414100044472545	64855	64642	64620
c3y_0110801	c3y_0240001	0.0344	0.3974	0.0867	0.9309	-0.0066	0.0044	0.0044	0.031	0.666667	4.49275	-0.00714192972178638	64855	64642	64620
c3y_0110801	c3y_0250001	-0.0865	0.5711	-0.1514	0.8796	-0.0074	0.0045	0.0044	0.0162	0.666667	2.38235	-0.00675252735267686	64855	64701	64663
c3y_0110801	c3y_0260001	-0.2969	0.4852	-0.6118	0.5407	-0.0077	0.0053	0.0044	0.0292	0.666667	4.17143	-0.00442300867670718	64855	64701	64663
c3y_0110801	c3y_0270101	0.5183	0.6921	0.7489	0.4539	-0.0096	0.005	0.0044	0.0156	0.666667	2.32836	-0.0140477550544299	64855	64718	64699
c3y_0110801	c3y_0270201	-0.5968	1.3015	-0.4586	0.6465	7e-04	0.0051	0.0044	0.0052	0.666667	0.732394	0.00357302242547156	64855	64700	64667
c3y_0110801	c3y_0270301	0.329	0.7175	0.4586	0.6465	0.0044	0.0045	0.0044	0.01	0.666667	1.53846	0.00224132262408676	64855	64700	64667
c3y_0110801	c3y_0270401	-0.2759	0.4352	-0.6339	0.5262	-0.0079	0.0055	0.0044	0.0359	0.666667	4.72368	-0.004588598056177	64855	65579	64699
c3y_0110801	c3y_0270501	0.1509	0.479	0.315	0.7527	-0.0056	0.0046	0.0044	0.0215	0.666667	3.02817	-0.00720602482321727	64855	65579	64699
c3y_0110801	c3y_0270601	NA	NA	NA	NA	0.0019	0.0047	0.0044	-0.0051	0.666667	-0.822581	NA	64855	65579	64699
c3y_0110801	c3y_0280101	-0.2548	0.5058	-0.5038	0.6144	0.0151	0.0044	0.0044	0.0197	0.666667	2.9403	0.0178080161515625	64855	65579	64699
c3y_0110801	c3y_0280201b	0.5022	1.0703	0.4692	0.6389	-2.0922e-05	0.0046	0.0044	0.0051	0.666667	0.689189	-0.00241300177937116	64853	71319	63031
c3y_0110801	c3y_0280301b	NA	NA	NA	NA	0.0097	0.0045	0.0044	-0.0041	0.666667	-0.602941	NA	64853	71319	63031
c3y_0110801	c3y_0280501b	-0.1315	0.7632	-0.1723	0.8632	0.0112	0.0049	0.0044	0.0089	0.666667	1.27143	0.0129939205763843	64853	71319	63031
c3y_0110801	c3y_0280601b	0.5815	1.0365	0.561	0.5748	-8e-04	0.0048	0.0044	0.0065	0.666667	0.866667	-0.00399475976503198	64853	71319	63031
c3y_0110801	c3y_0280901b	NA	NA	NA	NA	0.0073	0.0048	0.0044	-0.0038	0.666667	-0.520548	NA	64853	71319	63031
c3y_0110801	c3y_0290001	0.3401	0.701	0.4852	0.6276	0.0022	0.005	0.0044	0.0146	0.666667	2.08571	-0.000379527508763031	64855	61264	59011
c3y_0110801	c3y_0300001	-0.9062	1.0212	-0.8874	0.3749	0.001	0.0051	0.0044	0.0111	0.666667	1.68182	0.00745956436449709	64855	61195	58950
c3y_0110801	c3y_0300002	-0.1505	0.5664	-0.2658	0.7904	-0.003	0.005	0.0044	0.0142	0.666667	1.97222	-0.00203777278723788	64855	61095	58858
c3y_0110801	c3y_0300101	1	1.2934	1.1356	0.2561	-0.0065	0.0051	0.0044	0.0207	0.666667	3.04412	-0.0212364100808278	64855	61095	58858
c3y_0110801	c3y_0300201	-0.3503	0.6516	-0.5376	0.5909	0.002	0.005	0.0044	0.0152	0.666667	2.23529	0.00505232296789985	64855	61156	58914
c3y_0110801	c3y_0310001	0.5951	0.8498	0.7003	0.4838	-0.0144	0.0051	0.0044	0.0107	0.666667	1.78333	-0.0196290960924987	64855	61118	58880
c3y_0110801	c3y_0320001	-1	1.8806	-0.8864	0.3754	0.0214	0.0051	0.0044	0.0059	0.666667	0.893939	0.0315383929073399	64855	61118	58880
c3y_0110801	c3y_0330001	-0.0491	0.8415	-0.0583	0.9535	-0.0364	0.005	0.0044	0.0077	0.666667	1.22222	-0.0388782946402871	64855	61089	58855
c3y_0110801	c3y_0350001	1	1.2469	0.9586	0.3378	-0.0173	0.0052	0.0044	0.0107	0.666667	1.62121	-0.0269067002407724	64855	61089	58855
c3y_0110801	c3y_0420001	-1	1.7955	-0.7584	0.4482	0.0188	0.0047	0.0044	0.005	0.666667	0.78125	0.0267632856109354	64855	60213	58016
c3y_0110801	c3y_0430001	-0.3104	0.4136	-0.7505	0.4529	0.0075	0.0047	0.0044	0.0375	0.666667	5.13699	0.0123255985958581	64855	60213	58016
c3y_0110801	c3y_0450001	-0.3687	0.4246	-0.8685	0.3851	8e-04	0.0044	0.0044	0.0413	0.666667	5.36364	0.00596935274395813	64855	60213	58016
c3y_0110801	c3y_0460101	-0.3334	0.4938	-0.6753	0.4995	-0.018	0.0052	0.0044	0.0315	0.666667	3.98734	-0.0163436115307648	64855	79676	64781
c3y_0110801	c3y_0460401	NA	NA	NA	NA	NA	NA	0.0044	0.0015	0.666667	0.227273	NA	64855	78089	63691
c3y_0110801	c3y_0490001	NA	NA	NA	NA	0.0044	0.0045	0.0044	-0.0032	0.666667	-0.52459	NA	64855	45836	39087
c3y_0110801	c3y_0500001	NA	NA	NA	NA	NA	NA	0.0044	0.0013	0.666667	0.203125	NA	64855	45692	38979
c3y_0110801	c3y_0510001	NA	NA	NA	NA	2e-04	0.0049	0.0044	-0.0015	0.666667	-0.234375	NA	64855	45835	39082
c3y_0110801	c3y_0510002	0.2417	0.7163	0.3375	0.7358	-6e-04	0.0049	0.0044	0.0094	0.666667	1.44615	-0.00240913483291025	64855	45692	38972
c3y_0110801	c3y_0510003	NA	NA	NA	NA	-0.003	0.005	0.0044	-0.0024	0.666667	-0.358209	NA	64855	73666	63408
c3y_0110801	c3y_0510004	-0.8446	0.9376	-0.9008	0.3677	0.0185	0.005	0.0044	0.0182	0.666667	2.8	0.029466169057717	64855	60292	53621
c3y_0110801	c3y_0520001	-0.435	0.8596	-0.506	0.6128	-0.0097	0.0046	0.0044	0.0072	0.666667	1.01408	-0.00798875853644082	64855	69669	62750
c3y_0110801	c3y_0520101	-0.3438	0.8458	-0.4064	0.6844	0.0063	0.0057	0.0044	0.0076	0.666667	1.11765	0.00878729274264448	64855	69712	62790
c3y_0110801	c3y_0520201	NA	NA	NA	NA	0.0047	0.0051	0.0044	-0.0021	0.666667	-0.318182	NA	64855	70145	63159
c3y_0110801	c3y_0530001	0.3669	0.6809	0.5388	0.59	0.0021	0.0048	0.0044	0.01	0.666667	1.36986	-0.000204817681769376	64855	67528	62309
c3y_0110801	c3y_0530002	-0.0131	0.5383	-0.0243	0.9806	0.006	0.0051	0.0044	0.0168	0.666667	2.33333	0.00673336289623614	64855	63889	58972
c3y_0110801	c3y_0530003	NA	NA	NA	NA	-2e-04	0.0047	0.0044	-0.0034	0.666667	-0.576271	NA	64855	63432	59836
c3y_0110801	c3y_0530004	NA	NA	NA	NA	-0.0047	0.0048	0.0044	-0.0013	0.666667	-0.191176	NA	64855	58567	58218
c3y_0110801	c3y_0540001	NA	NA	NA	NA	-0.0046	0.0048	0.0044	-0.006	0.666667	-0.952381	NA	64855	59441	58982
c3y_0110801	c3y_0540002	NA	NA	NA	NA	-0.0044	0.0045	0.0044	-0.0151	0.666667	-2.35938	NA	64855	58261	57816
c3y_0110801	c3y_0540003	0.305	0.7904	0.3859	0.6996	0.0021	0.005	0.0044	0.0086	0.666667	1.22857	0.00036062069739294	64855	58181	57731
c3y_0110801	c3y_0540004	0.1033	0.4793	0.2155	0.8294	-0.0072	0.0047	0.0044	0.0227	0.666667	3.28986	-0.00873617408410623	64855	59348	58891
c3y_0110801	c3y_0550001	-1	1.4608	-0.7209	0.471	0.0159	0.0051	0.0044	0.0055	0.666667	0.808824	0.0220714613369679	64855	59136	58676
c3y_0110801	c3y_0560001	-0.8044	2.2279	-0.3611	0.718	-0.0018	0.0044	0.0044	0.0019	0.666667	0.287879	0.000411313899341863	64855	61851	59507
c3y_0110801	c3y_0570001	0.0307	0.5608	0.0547	0.9564	2e-04	0.0049	0.0044	0.0135	0.666667	2.01493	-2.08381372822733e-05	64855	59936	57740
c3y_0110801	c3y_0570002	-1	2.6206	-0.9182	0.3585	0.0104	0.005	0.0044	0.0049	0.666667	0.742424	0.0239261591092738	64855	47540	45680
c3y_0110801	c3y_0570003	0.39	1.2575	0.3101	0.7565	-5e-04	0.0048	0.0044	0.0045	0.666667	0.681818	-0.00235064213129321	64855	47983	46119
c3y_0110801	c3y_0570004	-0.151	0.5632	-0.2681	0.7886	0.0065	0.0047	0.0044	0.0158	0.666667	2.32353	0.0153175644118233	64855	20259	16946
c3y_0110801	c3y_0580001	-1	1.1833	-0.858	0.3909	0.0082	0.0045	0.0044	0.0167	0.666667	1.19286	0.0265234401224927	64855	20259	16946
c3y_0110801	c3y_0580002	-0.334	0.7589	-0.4401	0.6599	-0.0028	0.0047	0.0044	0.0096	0.666667	1.35211	-0.00384542589744805	64855	20259	16946
c3y_0110801	c3y_0580003	-1	1.819	-0.9141	0.3607	0.007	0.0051	0.0044	0.0062	0.666667	0.911765	0.0237829570099535	64855	20259	16946
c3y_0110801	c3y_0580004	-1	1.3219	-1.1065	0.2685	0.0018	0.0049	0.0044	0.0144	0.666667	1.89474	0.0138799133124704	64855	71674	58264
c3y_0110801	c3y_0590001	-0.7687	0.8966	-0.8574	0.3912	0.0077	0.005	0.0044	0.0118	0.666667	1.66197	0.0147178487220503	64855	70970	57662
c3y_0110801	c3y_0590002	-0.3809	0.6812	-0.5592	0.576	0.0034	0.0044	0.0044	0.0108	0.666667	1.61194	0.00644721197680074	64855	79712	64802
c3y_0110801	c3y_0590003	0.9187	1.6445	0.5586	0.5764	0.0016	0.005	0.0044	0.0067	0.666667	0.848101	-0.00262172995775836	64855	40817	34575
c3y_0110801	c3y_0590004	0.1492	1.032	0.1445	0.8851	0.0115	0.0051	0.0044	0.0048	0.666667	0.648649	0.012220318793233	64855	67970	59420
c3y_0110801	c3y_0590005	-1	1.0745	-0.9632	0.3355	0.017	0.0048	0.0044	0.0082	0.666667	1.28125	0.025379161337597	64855	64328	57783
c3y_0110801	c3y_0590006	NA	NA	NA	NA	0.0063	0.005	0.0044	-0.0119	0.666667	-2.01695	NA	64855	60593	55684
c3y_0110801	c3y_0590007	-1	1.471	-1.0122	0.3115	-0.0043	0.0052	0.0044	0.0083	0.666667	1.22059	0.00434739661678479	64855	62863	58693
c3y_0110801	c3y_0600101_1	NA	NA	NA	NA	0.0024	0.0047	0.0044	-0.01	0.666667	-1.5625	NA	64853	71319	63031
c3y_0110801	c3y_0600101_2	NA	NA	NA	NA	NA	NA	0.0044	0.001	0.666667	0.15625	NA	64853	71319	63031
c3y_0110801	c3y_0600101_3	NA	NA	NA	NA	0.0068	0.0047	0.0044	-0.0012	0.666667	-0.181818	NA	64853	71319	63031
c3y_0110801	c3y_0600101_4	NA	NA	NA	NA	-0.0165	0.0051	0.0044	-0.0052	0.666667	-0.787879	NA	64853	71319	63031
c3y_0110801	c3y_0600201	-1	1.2033	-0.8962	0.3701	0.0051	0.0045	0.0044	0.0099	0.666667	1.54688	0.0127311762259733	64855	61277	58216
c3y_0110801	c3y_0600202	NA	NA	NA	NA	-0.007	0.0045	0.0044	-0.0015	0.666667	-0.245902	NA	64855	62924	62479
c3y_0110801	c3y_0600301	NA	NA	NA	NA	0.0126	0.0054	0.0044	-0.004	0.666667	-0.625	NA	64855	60951	59040
c3y_0110801	c3y_0610001	-1	1.3121	-0.8984	0.369	0.0251	0.0049	0.0044	0.0086	0.666667	1.34375	0.034628324519562	64855	59290	57324
c3y_0110801	c3y_0611001	-0.3024	0.828	-0.3653	0.7149	0.0186	0.0046	0.0044	0.0081	0.666667	1.15714	0.0226135135444621	64855	79490	64620
c3y_0110801	c3y_0611101	-1	2.7068	-0.5122	0.6085	0.0241	0.0052	0.0044	0.0025	0.666667	0.396825	0.031648586231734	64855	77888	63578
c3y_0110801	c3y_0611201	NA	NA	NA	NA	NA	NA	0.0044	9e-04	0.666667	0.125	NA	64855	71814	61979
c3y_0110801	c3y_0611301	-0.0552	0.5743	-0.0962	0.9234	0.0127	0.0048	0.0044	0.0124	0.666667	1.96825	0.0188617895751501	64855	38984	34904
c3y_0110801	c3y_0611401	-0.4025	1.1286	-0.3567	0.7213	9e-04	0.0052	0.0044	0.0054	0.666667	0.857143	0.00309349658401262	64855	52971	47252
c3y_0110801	c3y_0611501	0.5619	1.3966	0.4023	0.6874	3e-04	0.0052	0.0044	0.0038	0.666667	0.584615	-0.00196349200812933	64855	60310	54833
c3y_0110801	c3y_0611601	NA	NA	NA	NA	0.0103	0.0047	0.0044	-0.0069	0.666667	-1.1129	NA	64855	61559	57174
c3y_0110801	c3y_0620001	0.0397	0.7744	0.0513	0.9591	0.0085	0.0048	0.0044	0.0089	0.666667	1.36923	0.00923940826305137	64855	58782	55676
c3y_0110801	c3y_0620101	0.1231	0.5414	0.2275	0.8201	0.0011	0.0046	0.0044	0.0235	0.666667	3.4058	-9.47612786854904e-05	64855	59324	58905
c3y_0110801	c3y_0620201	-0.7812	1.2042	-0.6487	0.5165	-9e-04	0.0047	0.0044	0.0055	0.666667	0.887097	0.0028902523966251	64855	60039	58074
c3y_0110801	c3y_0620301	-0.5986	0.7942	-0.7537	0.451	-0.0031	0.0054	0.0044	0.0119	0.666667	1.77612	0.000973086553859697	64855	59184	57053
c3y_0110801	c3y_0630001	-0.2083	0.4648	-0.4481	0.6541	-0.0092	0.005	0.0044	0.0247	0.666667	3.43056	-0.00776708656906012	64855	61291	59036
c3y_0110801	c3y_0631001	-0.1219	0.6496	-0.1877	0.8511	-0.0073	0.005	0.0044	0.0118	0.666667	1.61644	-0.00647526319032871	64855	64843	64839
c3y_0110801	c3y_0631101	0.5671	0.7929	0.7151	0.4745	-0.0129	0.0047	0.0044	0.0114	0.666667	1.96552	-0.0170654806340835	64855	64763	64738
c3y_0110801	c3y_0631201	-1	1.4654	-0.7933	0.4276	0.001	0.0052	0.0044	0.0059	0.666667	0.951613	0.00701537930967541	64855	68351	63007
c3y_0110801	c3y_0631401	-0.4339	0.6141	-0.7066	0.4798	0.0076	0.0048	0.0044	0.0221	0.666667	3.25	0.0124754858156156	64855	68351	63007
c3y_0110801	c3y_asq_acomu	-0.0136	0.3475	-0.0392	0.9687	-0.0038	0.0051	0.0044	0.0538	0.666667	6.725	-0.00392159905887894	64855	68351	63007
c3y_0110801	c3y_asq_bgm	-0.724	0.5896	-1.228	0.2195	0.0024	0.0048	0.0044	0.05	0.666667	5.88235	0.0136496754734718	64855	68351	63007
c3y_0110801	c3y_asq_cfm	-0.3525	0.3798	-0.9281	0.3534	-1e-04	0.0051	0.0044	0.0484	0.666667	6.36842	0.00518177110114893	64855	65376	64855
c3y_0110801	c3y_asq_dproblem	-0.2491	0.3787	-0.6578	0.5107	-0.0021	0.0049	0.0044	0.0531	0.666667	6.39759	0.00174999346311524	64855	65376	64855
c3y_0110801	c3y_asq_epersonal	-0.3903	0.4586	-0.851	0.3948	-0.0109	0.0048	0.0044	0.0544	0.666667	6.55422	-0.00505551998238354	64855	65376	64855
c3y_0110801	c3y_asq_total	-0.3219	0.3647	-0.8826	0.3774	-0.0055	0.0047	0.0044	0.0674	0.666667	8.53165	-0.000405752938811528	64853	71319	63031
c3y_0110801	c3y_bed_time	0.5627	0.6498	0.8658	0.3866	-0.0068	0.0047	0.0044	0.0309	0.666667	4.29167	-0.0143974999010976	64853	64065	57818
c3y_0110801	c3y_bmi	0.1967	0.2544	0.7733	0.4393	-0.0235	0.0059	0.0044	0.2654	0.666667	15.7976	-0.0397383509153925	64853	61764	54555
c3y_0110801	c3y_nap_count	0.5091	0.6768	0.7521	0.452	-0.006	0.005	0.0044	0.0206	0.666667	3.12121	-0.0113957451753441	64853	70178	63187
c3y_0110801	c3y_night_wake_up_count	0.0493	0.5088	0.0969	0.9228	0.002	0.0051	0.0044	0.0214	0.666667	2.77922	0.00169686806848944	64853	68774	62030
c3y_0110801	c3y_sleep_time_day	0.1227	0.4937	0.2486	0.8037	-0.0106	0.0054	0.0044	0.0233	0.666667	3.32857	-0.0127366651440671	64853	70178	63187
c3y_0110801	c3y_sleep_time_night	-0.3581	0.5118	-0.6996	0.4842	0.0034	0.0047	0.0044	0.0351	0.666667	4.94366	0.00824414507818116	64853	70178	63187
c3y_0110801	c3y_total_sleep_time	0.1448	0.6252	0.2317	0.8168	-0.0129	0.0049	0.0044	0.0118	0.666667	1.84375	-0.0149374272473421	64853	70178	63187
c3y_0110801	c3y_wake_up_time	0.1039	0.2931	0.3546	0.7229	-0.0017	0.0051	0.0044	0.0777	0.666667	9.03488	-0.00389893584181569	64853	70178	63187
c3y_0110801	c4y_0010101	-0.0402	0.766	-0.0525	0.9582	-0.0145	0.0048	0.0044	0.0097	0.666667	1.34722	-0.0153950817618563	64855	69297	62516
c3y_0110801	c4y_0010201	NA	NA	NA	NA	NA	NA	0.0044	0.0012	0.666667	0.179104	NA	64855	69223	62447
c3y_0110801	c4y_0010301	0.8881	1.0298	0.8624	0.3885	-0.0122	0.0049	0.0044	0.0124	0.666667	1.74648	-0.0198135002625393	64855	69258	62478
c3y_0110801	c4y_0030002	-0.2371	0.2356	-1.0062	0.3143	-0.0229	0.0062	0.0044	0.3831	0.666667	15.324	-0.0189292102486363	64855	69212	62446
c3y_0110801	c4y_0042101	0.1633	0.3459	0.4721	0.6369	-0.0052	0.0048	0.0044	0.0484	0.666667	5.31868	-0.0081780612085208	64855	69260	62490
c3y_0110801	c4y_0042102b	0.1011	0.3304	0.3059	0.7597	-0.0042	0.0048	0.0044	0.0495	0.666667	5.625	-0.00619225488586981	64853	71319	63031
c3y_0110801	c4y_0051001	0.6108	0.5948	1.027	0.3044	0.0477	0.0049	0.0044	0.0331	0.666667	3.48421	0.0446303267014302	64855	69261	62489
c3y_0110801	c4y_0051101	1	1.0998	1.4579	0.1449	0.3023	0.0053	0.0044	0.0364	0.666667	4.33333	0.310434391088409	64855	69210	62442
c3y_0110801	c4y_0051201	1	0.916	1.2614	0.2072	0.0811	0.0051	0.0044	0.0432	0.666667	4.45361	0.0717582442721289	64855	67753	62536
c3y_0110801	c4y_0051301	1	1.3386	0.9539	0.3401	0.0125	0.0047	0.0044	0.0069	0.666667	1.01471	0.00625502535841575	64855	67701	62484
c3y_0110801	c4y_0051401	0.4271	0.8582	0.4976	0.6188	0.0271	0.0056	0.0044	0.0091	0.666667	1.3	0.0262251179909952	64855	67637	62429
c3y_0110801	c4y_0051501	-0.859	0.9561	-0.8984	0.369	0.0273	0.0051	0.0044	0.0178	0.666667	2.25316	0.0369703044269873	64855	67658	62451
c3y_0110801	c4y_0053801	-1	1.2407	-1.0208	0.3073	0.0182	0.0051	0.0044	0.0116	0.666667	1.78462	0.0285886479398683	64855	67613	62408
c3y_0110801	c4y_0053901	0.985	1.2418	0.7932	0.4276	-0.002	0.0049	0.0044	0.0078	0.666667	1.16418	-0.0079401625683285	64855	67669	62460
c3y_0110801	c4y_0054001	0.1765	0.9792	0.1803	0.8569	0.0017	0.0051	0.0044	0.0061	0.666667	0.953125	0.000893132901234672	64855	67682	62474
c3y_0110801	c4y_0054401	0.623	1.7627	0.3534	0.7238	0.0015	0.0049	0.0044	0.0025	0.666667	0.378788	-0.000476803882198586	64855	67658	62449
c3y_0110801	c4y_0055701	0.0262	0.4462	0.0588	0.9531	-0.0043	0.0042	0.0044	0.0227	0.666667	3.06757	-0.00462591412854948	64855	64819	64819
c3y_0110801	c4y_0056001	1	2.1261	0.7415	0.4584	0.0042	0.0047	0.0044	0.0039	0.666667	0.629032	-0.00233532203755531	64855	64752	64727
c3y_0110801	c4y_0056101	0.0049	0.6158	0.008	0.9936	-0.0079	0.0048	0.0044	0.0125	0.666667	2.19298	-0.00801764892798466	64855	64676	64655
c3y_0110801	c4y_0056301	-0.8801	1.0421	-0.8445	0.3984	0.0101	0.005	0.0044	0.0099	0.666667	1.43478	0.0160399543509219	64855	64687	64665
c3y_0110801	c4y_0056401	-1	1.3578	-0.7785	0.4363	0.0128	0.0052	0.0044	0.0059	0.666667	0.880597	0.0183057414588511	64855	64642	64620
c3y_0110801	c4y_0060101	-0.9644	1.6258	-0.5932	0.553	0.0187	0.0048	0.0044	0.0046	0.666667	0.657143	0.0231762654287332	64855	64701	64663
c3y_0110801	c4y_0060201	NA	NA	NA	NA	0.0207	0.0047	0.0044	-4.8573e-05	0.666667	-0.00703957	NA	64855	64718	64699
c3y_0110801	c4y_0060301b	0.3464	1.8373	0.1885	0.8504	-5e-04	0.0042	0.0044	0.0017	0.666667	0.261538	-0.00149143005798179	64853	71319	63031
c3y_0110801	c4y_0070001_3	1	1.342	1.2314	0.2182	0.2134	0.005	0.0044	0.0123	0.666667	1.5375	0.219935729974281	64853	71319	63031
c3y_0110801	c4y_0070101	1	1.2536	1.3885	0.165	0.2668	0.0051	0.0044	0.0342	0.666667	4.5	0.250771999676741	64855	64700	64667
c3y_0110801	c4y_0070201	1	1.807	1.3427	0.1794	0.2359	0.0053	0.0044	0.0232	0.666667	3.13514	0.23066133888011	64855	61264	59011
c3y_0110801	c4y_0070301	1	1.5688	1.351	0.1767	0.2387	0.0053	0.0044	0.0171	0.666667	2.28	0.239285304868424	64855	61195	58950
c3y_0110801	c4y_0070501_3	1	2.9219	0.7386	0.4602	0.3566	0.0053	0.0044	0.0028	0.666667	0.444444	0.378552688345197	64853	71319	63031
c3y_0110801	c4y_0070601	1	0.7229	1.6415	0.1007	0.4667	0.0054	0.0044	0.0223	0.666667	3.32836	0.493981967783197	64855	61095	58858
c3y_0110801	c4y_0070701	0.9929	0.4841	2.0511	0.0403	0.5756	0.0056	0.0044	0.0086	0.666667	1.26471	0.613188730092081	64855	61156	58914
c3y_0110801	c4y_0070801	NA	NA	NA	NA	0.5809	0.0054	0.0044	-9e-04	0.666667	-0.136364	NA	64855	61118	58880
c3y_0110801	c4y_0073501_2	-0.0232	0.4675	-0.0497	0.9604	0.0165	0.0048	0.0044	0.0278	0.666667	3.97143	0.0194532553986798	64853	63050	55878
c3y_0110801	c4y_0073501_3	NA	NA	NA	NA	0.0464	0.0048	0.0044	-0.0024	0.666667	-0.347826	NA	64853	62212	55279
c3y_0110801	c4y_0074001_2	1	1.1618	0.979	0.3276	0.047	0.005	0.0044	0.0094	0.666667	1.25333	0.0474384804319944	64853	61296	54447
c3y_0110801	c4y_0075001_2	0.5079	1.7853	0.2845	0.7761	0.0432	0.0048	0.0044	0.0023	0.666667	0.315068	0.045147483298703	64853	71319	63031
c3y_0110801	c4y_0075001_3	NA	NA	NA	NA	NA	NA	0.0044	0.0017	0.666667	0.257576	NA	64853	71319	63031
c3y_0110801	c4y_0075501_2	0.9609	6.6631	0.1442	0.8853	0.0247	0.0052	0.0044	0.0019	0.666667	0.253333	0.0239479508249023	64853	71319	63031
c3y_0110801	c4y_0075501_3	0.5115	0.8895	0.575	0.5653	0.0403	0.0049	0.0044	0.008	0.666667	1.17647	0.0407006022538727	64853	71319	63031
c3y_0110801	c4y_0077001	0.0853	0.6484	0.1316	0.8953	0.1026	0.005	0.0044	0.0128	0.666667	1.72973	0.110035075316153	64855	61089	58855
c3y_0110801	c4y_0077101	0.8853	1.2071	0.7334	0.4633	0.1077	0.0047	0.0044	0.0048	0.666667	0.761905	0.111063758468062	64855	61862	59516
c3y_0110801	c4y_0077102	0.0103	0.5324	0.0194	0.9845	0.0737	0.0049	0.0044	0.0182	0.666667	2.84375	0.0792415309137312	64855	61862	59516
c3y_0110801	c4y_0080001	0.8053	0.7944	1.0137	0.3107	2e-04	0.0046	0.0044	0.0192	0.666667	2.59459	-0.00727494692626979	64855	61862	59516
c3y_0110801	c4y_0081001	0.3495	0.5791	0.6035	0.5461	-0.0059	0.005	0.0044	0.0209	0.666667	2.98571	-0.00975445377416582	64855	61862	59516
c3y_0110801	c4y_0090001	0.5017	0.8643	0.5804	0.5616	-0.0109	0.0053	0.0044	0.0092	0.666667	1.31429	-0.0148938257209026	64855	61862	59516
c3y_0110801	c4y_0091001	NA	NA	NA	NA	-0.0102	0.0049	0.0044	-0.0042	0.666667	-0.494118	NA	64855	61862	59516
c3y_0110801	c4y_0100001	-0.6858	1.1559	-0.5933	0.553	0.0151	0.0052	0.0044	0.0062	0.666667	0.775	0.0197570804824466	64855	61862	59516
c3y_0110801	c4y_0110001	0.3319	0.4359	0.7615	0.4464	-0.0205	0.0052	0.0044	0.0425	0.666667	5.66667	-0.0269941352275164	64855	61862	59516
c3y_0110801	c4y_0120001	-0.3169	0.3793	-0.8356	0.4034	-0.0101	0.0048	0.0044	0.0673	0.666667	6.23148	-0.00549566168804011	64855	61862	59516
c3y_0110801	c4y_0130001	0.0119	0.3359	0.0354	0.9718	0.0136	0.0052	0.0044	0.0658	0.666667	6.38835	0.0146916117523852	64855	68351	63007
c3y_0110801	c4y_0130102	NA	NA	NA	NA	NA	NA	0.0044	6e-04	0.666667	0.0909091	NA	64855	68351	63007
c3y_0110801	c4y_0130103	-0.8299	0.8595	-0.9656	0.3342	0.0183	0.0048	0.0044	0.0159	0.666667	2.09211	0.026549147607449	64855	68351	63007
c3y_0110801	c4y_0130104	-0.1582	0.3565	-0.4438	0.6572	0.0138	0.0052	0.0044	0.0529	0.666667	5.75	0.0175029145821106	64855	68351	63007
c3y_0110801	c4y_0130105	-1	1.4481	-0.8429	0.3993	0.0072	0.0049	0.0044	0.0078	0.666667	1.18182	0.0148495825781761	64855	68351	63007
c3y_0110801	c4y_0140001	0.023	0.4193	0.0549	0.9562	-9e-04	0.0043	0.0044	0.0294	0.666667	3.45882	-0.00123357754389784	64855	68351	63007
c3y_0110801	c4y_0150001	0.0631	0.3219	0.1961	0.8445	0.05	0.0051	0.0044	0.061	0.666667	6.0396	0.0535757957328718	64855	68351	63007
c3y_0110801	c4y_0160001	0.607	0.5306	1.1439	0.2526	0.0539	0.0048	0.0044	0.0459	0.666667	4.25	0.0495884754377946	64855	68351	63007
c3y_0110801	c4y_0160101	0.4649	0.4555	1.0206	0.3074	0.0553	0.0051	0.0044	0.0605	0.666667	4.80159	0.0525784150542115	64855	68351	63007
c3y_0110801	c4y_0160201	0.5062	0.4886	1.0361	0.3002	0.0419	0.0046	0.0044	0.0354	0.666667	3.33962	0.0387340884160566	64855	68351	63007
c3y_0110801	c4y_0160301	0.2858	1.5509	0.1843	0.8538	0.031	0.0052	0.0044	0.004	0.666667	0.449438	0.0316920851173767	64855	68351	63007
c3y_0110801	c4y_0170001	0.7984	0.6837	1.1677	0.2429	0.0473	0.0047	0.0044	0.0358	0.666667	3.69072	0.0411516038093995	64855	61862	59516
c3y_0110801	c4y_0180001	-0.0799	0.7776	-0.1027	0.9182	0.0405	0.0044	0.0044	0.0066	0.666667	0.942857	0.0437741073923753	64855	61862	59516
c3y_0110801	c4y_0190001	NA	NA	NA	NA	NA	NA	0.0044	-1e-04	0.666667	-0.0140845	NA	64855	61862	59516
c3y_0110801	c4y_0200001	1	0.9064	1.2035	0.2288	0.0921	0.005	0.0044	0.0431	0.666667	4.14423	0.0850318995205824	64855	61862	59516
c3y_0110801	c4y_0210001	1	1.02	1.2086	0.2268	0.0794	0.0052	0.0044	0.0417	0.666667	4.04854	0.0694162144758514	64855	61862	59516
c3y_0110801	c4y_0210101	1	1.0413	1.2588	0.2081	0.0859	0.0051	0.0044	0.0518	0.666667	4.7963	0.0737241878665442	64855	61862	59516
c3y_0110801	c4y_0210401	1	1.2643	1.183	0.2368	0.0657	0.0049	0.0044	0.0183	0.666667	2.17857	0.057150945878284	64855	61862	59516
c3y_0110801	c4y_0220001	1	0.8944	1.2954	0.1952	0.1109	0.0055	0.0044	0.0566	0.666667	5.44231	0.102916718594445	64855	61862	59516
c3y_0110801	c4y_0230001	1	0.9186	1.2566	0.2089	0.05	0.0049	0.0044	0.06	0.666667	5.45455	0.0356176051391559	64855	61862	59516
c3y_0110801	c4y_0240001	-0.0301	1.0668	-0.0282	0.9775	0.0336	0.0051	0.0044	0.0051	0.666667	0.607143	0.0340929395595335	64855	65116	64623
c3y_0110801	c4y_0250001	0.2241	1.1389	0.1967	0.844	0.0327	0.0048	0.0044	0.0038	0.666667	0.493506	0.0340681481597832	64855	61679	59354
c3y_0110801	c4y_0250101	1	2.3054	0.7175	0.4731	0.0314	0.005	0.0044	0.0043	0.666667	0.551282	0.0257760601981529	64855	66800	62899
c3y_0110801	c4y_0250201	NA	NA	NA	NA	0.0063	0.0051	0.0044	-0.0038	0.666667	-0.575758	NA	64855	66687	62815
c3y_0110801	c4y_0250202	0.4712	1.0085	0.4673	0.6403	0.0088	0.0046	0.0044	0.0067	0.666667	0.971014	0.00677825880437812	64855	68351	63007
c3y_0110801	c4y_0250203	0.6853	1.3233	0.5179	0.6045	0.0272	0.005	0.0044	0.0045	0.666667	0.625	0.0258534156572114	64855	68056	62772
c3y_0110801	c4y_0250204	-1	1.4251	-0.7039	0.4815	0.0297	0.005	0.0044	0.0071	0.666667	1.01429	0.0356783259531281	64855	65116	64623
c3y_0110801	c4y_0250205	-1	2.5076	-0.4619	0.6442	0.0234	0.0049	0.0044	0.0022	0.666667	0.333333	0.028632799570548	64855	61679	59354
c3y_0110801	c4y_0250206	NA	NA	NA	NA	0.0125	0.0052	0.0044	-0.0072	0.666667	-1.10769	NA	64855	59836	59193
c3y_0110801	c4y_0250207	-1	1.8104	-0.7121	0.4764	0.0156	0.0053	0.0044	0.0055	0.666667	0.785714	0.02382307774342	64855	69837	60466
c3y_0110801	c4y_0250208	0.2284	0.7434	0.3073	0.7586	0.0225	0.0049	0.0044	0.0108	0.666667	1.52113	0.0236483476715386	64855	69837	60466
c3y_0110801	c4y_0250209	-0.9914	1.7916	-0.5534	0.58	0.0304	0.0051	0.0044	0.0037	0.666667	0.552239	0.0379898419576492	64855	69837	60466
c3y_0110801	c4y_0250210	-0.0846	1.7722	-0.0477	0.9619	0.0157	0.0054	0.0044	0.0021	0.666667	0.333333	0.0177894156651087	64855	69837	60466
c3y_0110801	c4y_0250211	NA	NA	NA	NA	0.0076	0.0052	0.0044	-0.0076	0.666667	-1.15152	NA	64855	69837	60466
c3y_0110801	c4y_0250212	NA	NA	NA	NA	-0.0046	0.0049	0.0044	-0.0094	0.666667	-1.36232	NA	64855	69837	60466
c3y_0110801	c4y_0260001	-0.4042	0.8091	-0.4996	0.6173	0.0451	0.0048	0.0044	0.0102	0.666667	1.36	0.0532943508380998	64855	69837	60466
c3y_0110801	c4y_0270001	-0.1777	0.4406	-0.4033	0.6867	-2e-04	0.0051	0.0044	0.031	0.666667	4.13333	0.001893254155241	64855	71319	63033
c3y_0110801	c4y_0280001	-0.7354	0.7572	-0.9711	0.3315	0.0013	0.0053	0.0044	0.0216	0.666667	3.27273	0.00868518557277896	64855	71319	63033
c3y_0110801	c4y_0290001	0.4085	0.4282	0.954	0.3401	-0.0174	0.0052	0.0044	0.0941	0.666667	9.50505	-0.028651534250057	64855	74494	63998
c3y_0110801	c4y_0300101	-0.0794	0.4973	-0.1597	0.8732	-0.0037	0.0046	0.0044	0.0224	0.666667	3.29412	-0.00327428181811641	64855	74494	63998
c3y_0110801	c4y_0300201	1	1.5141	1.0082	0.3134	-0.0065	0.0045	0.0044	0.0102	0.666667	1.39726	-0.0174125135735427	64855	74494	63998
c3y_0110801	c4y_0300301	-0.1208	0.4798	-0.2518	0.8012	0.0029	0.0046	0.0044	0.023	0.666667	3.15068	0.00453334210041639	64855	55299	53342
c3y_0110801	c4y_0300401	0.1622	0.4672	0.3471	0.7285	-0.0023	0.0047	0.0044	0.021	0.666667	3	-0.00444238031849838	64855	64469	52614
c3y_0110801	c4y_0300501	-0.3224	0.5599	-0.5758	0.5647	0.0016	0.0056	0.0044	0.0208	0.666667	3.05882	0.00491291041365246	64855	57500	55309
c3y_0110801	c4y_0300601	-0.1435	0.5113	-0.2807	0.7789	0.004	0.0049	0.0044	0.0234	0.666667	3.34286	0.00656609426304515	64855	41872	41536
c3y_0110801	c4y_0310101	-0.3465	0.5275	-0.6568	0.5113	0.0163	0.0049	0.0044	0.0242	0.666667	3.36111	0.0220248300304248	64855	80264	64855
c3y_0110801	c4y_0310201	-0.0224	0.4566	-0.0492	0.9608	0.0062	0.0051	0.0044	0.0318	0.666667	4.24	0.00727539732977103	64855	79735	64822
c3y_0110801	c4y_0310301	-0.1283	0.5552	-0.2311	0.8172	0.0115	0.0045	0.0044	0.0176	0.666667	2.14634	0.0137180308218568	64855	70924	62708
c3y_0110801	c4y_0310401b	NA	NA	NA	NA	-7e-04	0.0051	0.0044	-0.0049	0.666667	-0.544444	NA	64853	71319	63031
c3y_0110801	c4y_0310501	-0.0902	0.8394	-0.1074	0.9145	0.0111	0.0047	0.0044	0.0093	0.666667	1	0.0143425221293649	64855	43468	43122
c3y_0110801	c4y_0310601	0.9005	1.5436	0.5834	0.5597	0.003	0.0047	0.0044	0.0044	0.666667	0.473118	-0.000748042733794779	64855	69458	62581
c3y_0110801	c4y_0310901b	-0.035	0.7144	-0.049	0.961	0.0096	0.0043	0.0044	0.0128	0.666667	1.52381	0.0107131008302103	64853	71319	63031
c3y_0110801	c4y_0320001	0.8723	1.0468	0.8333	0.4047	0.0081	0.0052	0.0044	0.0102	0.666667	1.36	0.00286427370374236	64855	69458	62581
c3y_0110801	c4y_0330001	0.1863	0.6499	0.2866	0.7744	0.002	0.0046	0.0044	0.0128	0.666667	1.80282	0.000753331997031285	64855	69458	62581
c3y_0110801	c4y_0330002	0.9295	1.0614	0.8758	0.3812	-0.0043	0.0048	0.0044	0.0097	0.666667	1.12791	-0.0107599895486891	64855	69458	62581
c3y_0110801	c4y_0330101	-0.0823	1.0382	-0.0793	0.9368	0.0033	0.0051	0.0044	0.0055	0.666667	0.723684	0.0039636767902637	64855	69458	62581
c3y_0110801	c4y_0330201	-0.3229	0.5678	-0.5688	0.5695	-0.0071	0.0051	0.0044	0.0201	0.666667	2.61039	-0.00463513234995096	64855	69453	62577
c3y_0110801	c4y_0340001	0.3324	1.137	0.2923	0.77	-0.0107	0.0048	0.0044	0.0055	0.666667	0.774648	-0.0131760830359552	64855	69457	62580
c3y_0110801	c4y_0350001	0.2356	0.6806	0.3461	0.7293	0.0156	0.0047	0.0044	0.0112	0.666667	1.67164	0.0153378612203034	64855	70826	62665
c3y_0110801	c4y_0360001	0.2051	1.5192	0.135	0.8926	-0.0363	0.005	0.0044	0.0024	0.666667	0.32	-0.040062672811409	64855	70826	62665
c3y_0110801	c4y_0380001	0.2169	0.7296	0.2973	0.7662	0.0027	0.0049	0.0044	0.0126	0.666667	1.7027	0.00131636643312819	64855	70826	62665
c3y_0110801	c4y_0450001	-0.7492	0.8877	-0.844	0.3987	0.0053	0.0047	0.0044	0.0126	0.666667	1.82609	0.0114076260837373	64855	70826	62665
c3y_0110801	c4y_0460001	-0.2049	0.4414	-0.4642	0.6425	0.0029	0.0046	0.0044	0.0238	0.666667	3.01266	0.005308369512782	64855	70826	62665
c3y_0110801	c4y_0480001	-0.5018	0.467	-1.0746	0.2826	-6e-04	0.005	0.0044	0.0387	0.666667	5.16	0.00602991667746574	64855	70809	62651
c3y_0110801	c4y_0490001_1	1	0.9814	1.0236	0.306	0.023	0.0044	0.0044	0.0125	0.666667	1.66667	0.0175151200180759	64853	71319	63031
c3y_0110801	c4y_0490001_2	-1	1.212	-1.0509	0.2933	-0.0325	0.0047	0.0044	0.0097	0.666667	1.34722	-0.0269357743531088	64853	71319	63031
c3y_0110801	c4y_0490001_3	0.0945	2.2182	0.0426	0.966	0.015	0.0044	0.0044	0.0014	0.666667	0.208955	0.0159965677174675	64853	71319	63031
c3y_0110801	c4y_0500001	-0.1466	0.266	-0.5513	0.5814	-0.0151	0.0053	0.0044	0.097	0.666667	1.13984	-0.0140304160156656	64855	70822	62661
c3y_0110801	c4y_0500101	0.1072	0.3785	0.2833	0.777	-0.0161	0.0052	0.0044	0.1015	0.666667	1.31818	-0.0195564065649974	64855	64774	64291
c3y_0110801	c4y_asq_acomu	-0.3055	0.3632	-0.8409	0.4004	-0.0012	0.0046	0.0044	0.058	0.666667	6.59091	0.00338216900765149	64853	50028	42588
c3y_0110801	c4y_asq_bgm	-0.5115	0.4982	-1.0268	0.3045	-0.0055	0.0051	0.0044	0.0502	0.666667	6.12195	-2.37454511990071e-05	64853	46463	39595
c3y_0110801	c4y_asq_cfm	-0.0404	0.3156	-0.1282	0.898	-6e-04	0.005	0.0044	0.0527	0.666667	6.3494	-0.000225147912785569	64853	46231	39400
c3y_0110801	c4y_asq_dproblem	-0.1169	0.3947	-0.2962	0.767	3e-04	0.0046	0.0044	0.0419	0.666667	5.2375	0.00204806683867345	64853	47206	40189
c3y_0110801	c4y_asq_epersonal	-0.0461	0.4862	-0.0949	0.9244	-0.0036	0.0047	0.0044	0.0279	0.666667	3.44444	-0.00414490886470375	64853	55200	46943
c3y_0110801	c4y_asq_total	-0.2337	0.3576	-0.6535	0.5134	-0.0044	0.0048	0.0044	0.0553	0.666667	6.28409	-0.00113639309258128	64853	71319	63031
c3y_0110801	c4y_bmi	-0.1548	0.2173	-0.7123	0.4763	-0.0056	0.0056	0.0044	0.2773	0.666667	16.7048	-0.000761087755315624	64853	71057	62806
c3y_0110801	c6m_0010201_1	0.6865	0.7894	0.8698	0.3844	0.0108	0.0047	0.0044	0.0218	0.666667	1.87931	0.0051908338422942	64853	72761	62627
c3y_0110801	c6m_0010201_2	-0.8739	1.0403	-0.8401	0.4008	0.0054	0.0048	0.0044	0.016	0.666667	1.64948	0.0133462141295602	64853	73913	63611
c3y_0110801	c6m_0010201_3	0.0694	1.4223	0.0488	0.9611	0.0015	0.0048	0.0044	0.0042	0.666667	0.466667	0.00134004053615551	64853	73913	63611
c3y_0110801	c6m_0010201_5	0.1014	0.4915	0.2063	0.8365	-0.0095	0.0045	0.0044	0.0312	0.666667	2.88889	-0.0117379897620384	64853	73913	63611
c3y_0110801	c6m_0020001_1	0.5875	0.7177	0.8186	0.413	0.0818	0.0049	0.0044	0.0142	0.666667	1.97222	0.0851814498987429	64853	73913	63611
c3y_0110801	c6m_0020001_2	-0.0211	1.3249	-0.0159	0.9873	-0.0532	0.0053	0.0044	0.0029	0.666667	0.467742	-0.05803999662488	64853	73913	63611
c3y_0110801	c6m_0020001_3	-0.8391	0.9382	-0.8944	0.3711	-0.0437	0.0052	0.0044	0.0132	0.666667	1.97015	-0.0415347042636983	64853	73913	63611
c3y_0110801	c6m_0040108b	NA	NA	NA	NA	0.0065	0.005	0.0044	-0.0074	0.666667	-0.795699	NA	64853	71319	63031
c3y_0110801	c6m_0040109b	NA	NA	NA	NA	NA	NA	0.0044	3e-04	0.666667	0.0333333	NA	64853	71319	63031
c3y_0110801	c6m_0040110b	-0.1166	0.4726	-0.2468	0.8051	7e-04	0.0046	0.0044	0.0225	0.666667	2.29592	0.0019416370831625	64853	71319	63031
c3y_0110801	c6m_0040111b	-1	1.9576	-0.86	0.3898	0.0039	0.0047	0.0044	0.0059	0.666667	0.641304	0.012851806654931	64853	71319	63031
c3y_0110801	c6m_0070103_checked	-0.11	0.207	-0.5314	0.5952	-0.0066	0.0057	0.0044	0.2189	0.666667	12.3672	-0.00442582260078343	64853	78209	64242
c3y_0110801	c6m_0090001b	0.308	1.0955	0.2811	0.7786	-3e-04	0.0049	0.0044	0.0033	0.666667	0.611111	-0.00150827557144383	64853	68796	60939
c3y_0110801	c6m_0170001_1	0.1694	0.9353	0.1811	0.8563	0.0139	0.0053	0.0044	0.0062	0.666667	1.05085	0.014320044998826	64853	73913	63611
c3y_0110801	c6m_0170001_2	-0.2781	0.7819	-0.3556	0.7221	-0.0126	0.0053	0.0044	0.0098	0.666667	1.66102	-0.0119728731113054	64853	73913	63611
c3y_0110801	c6m_0180001_1	-0.1046	0.3579	-0.2923	0.77	0.0121	0.0049	0.0044	0.0403	0.666667	5.30263	0.0149157586449698	64853	73679	63427
c3y_0110801	c6m_0180001_2	-0.0599	0.5303	-0.1129	0.9101	-0.0056	0.0047	0.0044	0.0164	0.666667	2.44776	-0.00566540541209315	64853	73406	63184
c3y_0110801	c6m_0180001_3	0.3057	0.4755	0.6429	0.5203	-0.0135	0.0048	0.0044	0.0213	0.666667	3.13235	-0.017935900219157	64853	73369	63154
c3y_0110801	c6m_0220001_1	0.7897	1.3013	0.6069	0.5439	0.0118	0.005	0.0044	0.0043	0.666667	0.796296	0.00949988431526816	64853	73310	63104
c3y_0110801	c6m_0380001_1	0.4663	1.3247	0.352	0.7248	0.0021	0.005	0.0044	0.003	0.666667	0.566038	0.000606468711080476	64853	73011	62872
c3y_0110801	c6m_asq_acomu	-0.2021	0.4833	-0.4182	0.6758	-0.009	0.0053	0.0044	0.028	0.666667	4	-0.0069430317057542	64855	64774	64291
c3y_0110801	c6m_asq_bgm	-0.2058	0.309	-0.666	0.5054	-0.0263	0.0053	0.0044	0.0818	0.666667	10.9067	-0.0236475220232865	64855	64774	64291
c3y_0110801	c6m_asq_cfm	-0.432	0.4713	-0.9166	0.3593	-0.0139	0.0049	0.0044	0.0476	0.666667	6.18182	-0.00797039768430563	64855	64774	64291
c3y_0110801	c6m_asq_dproblem	-0.5446	0.4891	-1.1134	0.2655	-0.0105	0.0046	0.0044	0.0617	0.666667	7.81013	-0.00166815287159007	64855	64774	64291
c3y_0110801	c6m_asq_epersonal	-0.5132	0.4803	-1.0685	0.2853	-0.0126	0.0052	0.0044	0.0796	0.666667	9.82716	-0.0032365345038296	64855	64774	64291
c3y_0110801	c6m_asq_total	-0.534	0.4879	-1.0945	0.2737	-0.0191	0.005	0.0044	0.0766	0.666667	9.34146	-0.0113448533558572	64853	70749	62558
c3y_0110801	c6m_bed_time	-0.6685	0.6448	-1.0367	0.2999	-0.0055	0.0046	0.0044	0.0177	0.666667	2.85484	2.75992392688187e-05	64853	70178	63187
c3y_0110801	c6m_bmi	0.1943	0.24	0.8097	0.4181	-7e-04	0.0058	0.0044	0.2613	0.666667	18.2727	-0.00856303345435796	64853	71319	63031
c3y_0110801	c6m_nap_count	-0.9312	0.8722	-1.0676	0.2857	0.0023	0.0041	0.0044	0.0172	0.666667	3.07143	0.0106720289300164	64853	70178	63187
c3y_0110801	c6m_night_wake_up_count	-0.1561	0.5175	-0.3017	0.7629	0.0091	0.0049	0.0044	0.0195	0.666667	3.36207	0.0112970672698866	64853	70178	63187
c3y_0110801	c6m_sleep_time_day	-0.2636	0.4331	-0.6087	0.5427	-0.0074	0.0045	0.0044	0.0205	0.666667	3.53448	-0.00546549014996526	64853	70178	63187
c3y_0110801	c6m_sleep_time_night	0.0168	0.4845	0.0347	0.9723	-0.001	0.0048	0.0044	0.0187	0.666667	2.92188	-0.00123435050328469	64853	70178	63187
c3y_0110801	c6m_total_sleep_time	-0.2206	0.5333	-0.4136	0.6792	-0.0072	0.0044	0.0044	0.0138	0.666667	2.3	-0.0060231327282569	64853	70178	63187
c3y_0110801	c6m_wake_up_time	0.0724	0.3356	0.2158	0.8292	-0.0012	0.005	0.0044	0.0394	0.666667	5.9697	-0.00228486613308948	64853	70178	63187
c3y_0110801	c_hospital_kikan	-0.6378	0.7378	-0.8644	0.3873	-0.0044	0.0048	0.0044	0.0146	0.666667	2.51724	-0.00126599536861296	64853	39706	35074
c3y_0110801	c_tshfpb_010	0.2714	0.3118	0.8706	0.384	-0.0069	0.0052	0.0044	0.1406	0.666667	6.63208	-0.0148179714706678	64855	64774	64291
c3y_0110801	cd	-0.0867	0.2553	-0.3395	0.7343	-4e-04	0.0051	0.0044	0.072	0.666667	6	0.00118763224714475	64855	65376	64855
c3y_0110801	childcare_facility_daycare_time_3y	-0.7727	1.1732	-0.6586	0.5102	-0.002	0.0044	0.0044	0.0083	0.666667	0.783019	0.00254409767929079	64853	70596	63189
c3y_0110801	childcare_facility_daycare_time_4y	NA	NA	NA	NA	NA	NA	0.0044	5e-04	0.666667	0.0694444	NA	64853	70596	63189
c3y_0110801	childcare_facility_starting_age	-0.3108	0.8173	-0.3803	0.7037	0.0179	0.0046	0.0044	0.0107	0.666667	0.972727	0.0214622484966665	64853	70596	63189
c3y_0110801	constipation_3y	-0.1387	0.3972	-0.3491	0.727	-7e-04	0.0046	0.0044	0.028	0.666667	3.94366	0.000803003973677321	64853	70596	63189
c3y_0110801	constipation_4y	-0.234	0.4555	-0.5138	0.6074	-0.0016	0.0048	0.0044	0.0332	0.666667	4.61111	0.00113639086180522	64853	70596	63189
c3y_0110801	constipation_cum_4y	-0.5925	0.5839	-1.0147	0.3103	0.0036	0.0048	0.0044	0.0485	0.666667	5.98765	0.0128534795185445	64853	70596	63189
c3y_0110801	constipation_severity_3y	-0.0767	0.3953	-0.194	0.8461	-0.0069	0.0054	0.0044	0.0363	0.666667	4.65385	-0.00655348602982317	64853	70596	63189
c3y_0110801	constipation_severity_4y	0.1094	0.3954	0.2768	0.7819	-0.0026	0.0047	0.0044	0.0324	0.666667	4.37838	-0.00416742987811054	64853	70596	63189
c3y_0110801	dr0m_0020701_1	0.6597	0.8113	0.8131	0.4162	0.0021	0.0048	0.0044	0.0087	0.666667	1.58182	-0.00141648843952671	64853	55312	47029
c3y_0110801	dr0m_0020701_3	-0.3113	0.5936	-0.5244	0.6	-0.0065	0.0047	0.0044	0.0126	0.666667	2.29091	-0.00484686502090084	64853	72901	62741
c3y_0110801	dr0m_bmi	-0.0415	0.2226	-0.1862	0.8522	0.0123	0.0056	0.0044	0.1436	0.666667	13.0545	0.015502401568252	64853	71319	63031
c3y_0110801	dr1m_0040501b	0.3744	0.7743	0.4835	0.6287	-0.0018	0.005	0.0044	0.009	0.666667	1.8	-0.00432721233641824	64853	71319	63031
c3y_0110801	dr1m_bmi	-0.0513	0.2569	-0.1998	0.8416	0.0102	0.005	0.0044	0.1023	0.666667	10.7684	0.0127926698799299	64853	71319	63031
c3y_0110801	egg_allergy_1hy	1	1.3528	1.3466	0.1781	0.1763	0.0049	0.0044	0.0172	0.666667	2.6875	0.174269391629531	64853	70178	63187
c3y_0110801	egg_allergy_2y	1	1.0774	1.3781	0.1682	0.2031	0.0053	0.0044	0.024	0.666667	3.80952	0.204499932581664	64853	70178	63187
c3y_0110801	egg_allergy_3y	1	1.3219	1.3702	0.1706	0.2988	0.0051	0.0044	0.0306	0.666667	4.56716	0.3081676016823	64853	70663	62476
c3y_0110801	egg_allergy_4y	1	1.5028	1.3664	0.1718	0.2321	0.0053	0.0044	0.0247	0.666667	3.38356	0.232863041060691	64853	71027	62792
c3y_0110801	egg_allergy_cum_4y	1	1.1566	1.3787	0.168	0.2712	0.0054	0.0044	0.0351	0.666667	4.28049	0.275204252574825	64853	70178	63187
c3y_0110801	egg_allergy_score_until_4yo	1	1.2079	1.4041	0.1603	0.2958	0.0052	0.0044	0.0558	0.666667	5.58	0.2990897491899	64853	69805	62871
c3y_0110801	egg_allergy_score_until_4yo_positive	1	1.0922	1.3922	0.1639	0.2607	0.0051	0.0044	0.052	0.666667	5.14851	0.263303707865283	64853	69918	62966
c3y_0110801	exclusive_breastfeeding_1y	-0.1133	0.4333	-0.2614	0.7938	0.0914	0.005	0.0044	0.0262	0.666667	3.9697	0.100634565834602	64853	70596	63189
c3y_0110801	febrile_convulsion_cum_4y	0.2713	0.3453	0.7857	0.4321	-0.0025	0.005	0.0044	0.0888	0.666667	8.07273	-0.00843271259770793	64853	70178	63187
c3y_0110801	feeding_type_yesterday_breast_feeding_count_1m	0.7645	0.8391	0.911	0.3623	0.0429	0.0053	0.0044	0.0168	0.666667	2.84746	0.0391766637879738	64853	68351	63005
c3y_0110801	feeding_type_yesterday_formula_feeding_count_1m	-0.9228	1.3568	-0.6802	0.4964	-0.0254	0.0043	0.0044	0.0086	0.666667	0.754386	-0.0213028271623555	64853	68351	63005
c3y_0110801	fever_count_cum_2hy	0.2406	0.3559	0.676	0.499	0.0052	0.0048	0.0044	0.0463	0.666667	5.38372	0.00219014429955094	64853	70596	63189
c3y_0110801	fever_count_cum_2y	0.558	0.5511	1.0124	0.3113	-6.0814e-05	0.005	0.0044	0.036	0.666667	4.44444	-0.00723526866382388	64853	69944	62656
c3y_0110801	fever_over_39c_count_cum_2hy	0.2487	0.3984	0.6243	0.5324	0.0021	0.005	0.0044	0.0364	0.666667	4.08989	-0.000911719578465187	64853	70186	62846
c3y_0110801	fever_over_39c_count_cum_2y	0.6479	0.6297	1.0289	0.3035	-0.0054	0.0049	0.0044	0.0302	0.666667	3.82278	-0.0134854048352103	64853	70596	63189
c3y_0110801	first_vaccination_bcg	0.5768	1.017	0.5671	0.5706	-0.0056	0.0047	0.0044	0.0051	0.666667	0.822581	-0.0087705652351115	64853	70596	63189
c3y_0110801	first_vaccination_dpt	NA	NA	NA	NA	NA	NA	0.0044	0.0012	0.666667	0.193548	NA	64853	70596	63189
c3y_0110801	first_vaccination_haemophilus_b_influenzae	NA	NA	NA	NA	NA	NA	0.0044	8e-04	0.666667	0.135593	NA	64853	70596	63189
c3y_0110801	first_vaccination_hbv	0.7092	0.8744	0.8111	0.4173	-4e-04	0.0053	0.0044	0.015	0.666667	2.63158	-0.00625061279663692	64853	70596	63189
c3y_0110801	first_vaccination_pneumococcus	NA	NA	NA	NA	0.01	0.0049	0.0044	-0.0025	0.666667	-0.403226	NA	64853	70310	62953
c3y_0110801	first_vaccination_polio	NA	NA	NA	NA	-0.0095	0.0049	0.0044	-0.0064	0.666667	-1.12281	NA	64853	70596	63189
c3y_0110801	first_vaccination_rotavirus	-0.0666	0.812	-0.082	0.9346	0.019	0.0052	0.0044	0.0073	0.666667	1.17742	0.0208448620804768	64853	70596	63189
c3y_0110801	fish_allergy_score_until_4yo_positive	0.8982	0.9161	0.9805	0.3269	0.0849	0.0047	0.0044	0.0081	0.666667	1.55769	0.0858196745524805	64853	70178	63187
c3y_0110801	food_allergy_cum_4y	1	1.1367	1.4361	0.151	0.2975	0.0051	0.0044	0.0458	0.666667	4.77083	0.302108516918006	64853	70178	63187
c3y_0110801	food_allergy_cum_count_until_4yo	1	1.1176	1.492	0.1357	0.4036	0.0055	0.0044	0.0447	0.666667	4.96667	0.41787408619331	64853	70178	63187
c3y_0110801	food_allergy_egg_feeding_status_case_combined_1yh	1	1.1582	1.3787	0.168	0.2484	0.0055	0.0044	0.0402	0.666667	4.46667	0.24958072763015	64853	70178	63187
c3y_0110801	food_allergy_egg_feeding_status_case_combined_2y	1	1.0556	1.4271	0.1535	0.2618	0.0054	0.0044	0.0343	0.666667	4.34177	0.266190331797631	64853	70178	63187
c3y_0110801	food_allergy_egg_feeding_status_case_combined_3y	1	1.0142	1.4243	0.1544	0.2888	0.0054	0.0044	0.0219	0.666667	2.60714	0.303195929469262	64853	67798	61109
c3y_0110801	food_allergy_egg_feeding_status_case_combined_4y	1	1.547	1.3175	0.1877	0.2512	0.0051	0.0044	0.0133	0.666667	1.77333	0.254866148300751	64853	70178	63187
c3y_0110801	food_allergy_fish_feeding_status_case_combined_1yh	NA	NA	NA	NA	0.0395	0.0044	0.0044	-0.0077	0.666667	-1.30508	NA	64853	70178	63187
c3y_0110801	food_allergy_fish_feeding_status_case_combined_2y	1	1.7998	0.7317	0.4644	0.043	0.0049	0.0044	0.0034	0.666667	0.53125	0.040976175005693	64853	70178	63187
c3y_0110801	food_allergy_fish_feeding_status_case_combined_3y	NA	NA	NA	NA	0.0251	0.0047	0.0044	-0.0118	0.666667	-2.40816	NA	64853	67822	61121
c3y_0110801	food_allergy_fruit_feeding_status_case_combined_1yh	0.0883	0.7618	0.1159	0.9077	0.0633	0.0044	0.0044	0.0068	0.666667	1.21429	0.0674785632073907	64853	70178	63187
c3y_0110801	food_allergy_fruit_feeding_status_case_combined_2y	-0.6944	3.9205	-0.1771	0.8594	0.0463	0.0048	0.0044	0.002	0.666667	0.3125	0.0516584743973958	64853	70178	63187
c3y_0110801	food_allergy_fruit_feeding_status_case_combined_3y	NA	NA	NA	NA	0.0539	0.0048	0.0044	-7e-04	0.666667	-0.107692	NA	64853	69987	63034
c3y_0110801	food_allergy_milk_feeding_status_case_combined_1yh	1	1.024	1.5457	0.1222	0.4324	0.006	0.0044	0.0113	0.666667	1.82258	0.454067759393417	64853	70178	63187
c3y_0110801	food_allergy_milk_feeding_status_case_combined_2y	1	0.9188	1.6811	0.0927	0.4853	0.0058	0.0044	0.0185	0.666667	2.84615	0.512006788812835	64853	69564	62677
c3y_0110801	food_allergy_milk_feeding_status_case_combined_3y	1	0.878	1.7503	0.0801	0.5616	0.0062	0.0044	0.0097	0.666667	1.49231	0.60406926332859	64853	67700	61019
c3y_0110801	food_allergy_milk_feeding_status_case_combined_4y	1	1.0161	1.4575	0.145	0.4318	0.0054	0.0044	0.0075	0.666667	1.10294	0.45522270740303	64853	70178	63187
c3y_0110801	food_allergy_non_peanuts_nuts_feeding_status_case_combined_4y	0.7799	1.0688	0.7297	0.4656	0.0449	0.0046	0.0044	0.0075	0.666667	0.9375	0.0437184593396674	64853	70178	63187
c3y_0110801	food_allergy_nuts_feeding_status_case_combined_1yh	0.256	0.4642	0.5515	0.5813	0.0334	0.0045	0.0044	0.0278	0.666667	3.97143	0.0333684752796202	64853	70178	63187
c3y_0110801	food_allergy_nuts_feeding_status_case_combined_2y	-0.3536	0.5778	-0.6119	0.5406	0.0543	0.0051	0.0044	0.0206	0.666667	2.98551	0.0622018022222457	64853	69921	62983
c3y_0110801	food_allergy_nuts_feeding_status_case_combined_3y	0.1732	0.4299	0.4028	0.6871	0.0636	0.0044	0.0044	0.0233	0.666667	2.94937	0.0671753602184294	64853	69954	63001
c3y_0110801	food_allergy_peanuts_feeding_status_case_combined_4y	0.8594	1.0596	0.8111	0.4173	0.0571	0.0044	0.0044	0.0073	0.666667	1.01389	0.0564235930160742	64853	70178	63187
c3y_0110801	food_allergy_score_cum_count_until_4yo	1	1.0758	1.4529	0.1463	0.38	0.0055	0.0044	0.064	0.666667	6.09524	0.393111891741318	64853	70178	63187
c3y_0110801	food_allergy_sesame_feeding_status_case_combined_1yh	-0.3541	0.701	-0.5051	0.6135	0.0193	0.0043	0.0044	0.0083	0.666667	1.22059	0.022891359968956	64853	70178	63187
c3y_0110801	food_allergy_sesame_feeding_status_case_combined_2y	NA	NA	NA	NA	0.0267	0.0046	0.0044	-0.0116	0.666667	-2	NA	64853	69899	62965
c3y_0110801	food_allergy_sesame_feeding_status_case_combined_3y	-0.4887	1.2559	-0.3891	0.6972	0.0223	0.0044	0.0044	0.0033	0.666667	0.540984	0.0258394013357737	64853	69759	62817
c3y_0110801	food_allergy_shellfish_feeding_status_case_combined_1yh	0.2335	0.4671	0.5	0.6171	0.0315	0.0055	0.0044	0.0297	0.666667	4.30435	0.0315020745055671	64853	70178	63187
c3y_0110801	food_allergy_shellfish_feeding_status_case_combined_2y	0.4287	0.7073	0.6061	0.5444	0.038	0.0048	0.0044	0.0117	0.666667	1.82812	0.0378488699161533	64853	69945	63007
c3y_0110801	food_allergy_shellfish_feeding_status_case_combined_3y	1	2.9656	0.4757	0.6343	0.0526	0.0052	0.0044	0.0023	0.666667	0.338235	0.0519660763953897	64853	69842	62901
c3y_0110801	food_allergy_shellfish_feeding_status_case_combined_4y	0.5532	0.631	0.8767	0.3807	0.042	0.0051	0.0044	0.0249	0.666667	3.32	0.0396345825183843	64853	70178	63187
c3y_0110801	food_allergy_soba_feeding_status_case_combined_1yh	-0.1545	0.4357	-0.3546	0.7229	0.0399	0.0048	0.0044	0.0249	0.666667	3.95238	0.0448771147317856	64853	70178	63187
c3y_0110801	food_allergy_soba_feeding_status_case_combined_2y	0.6019	0.7074	0.8509	0.3949	0.0393	0.0052	0.0044	0.0143	0.666667	2.2	0.0376010962951141	64853	69905	62968
c3y_0110801	food_allergy_soba_feeding_status_case_combined_3y	0.0497	1.0051	0.0494	0.9606	0.0525	0.0057	0.0044	0.0059	0.666667	0.819444	0.0562206996264116	64853	69820	62878
c3y_0110801	food_allergy_soba_feeding_status_case_combined_4y	1	1.1946	0.9841	0.3251	0.0505	0.0052	0.0044	0.0094	0.666667	1.32394	0.0466798209719425	64853	70178	63187
c3y_0110801	food_allergy_wheat_feeding_status_case_combined_1yh	0.9506	0.8481	1.1208	0.2624	0.1728	0.0047	0.0044	0.008	0.666667	1.45455	0.179969932074847	64853	70178	63187
c3y_0110801	fruit_allergy_score_until_4yo_positive	1	0.9772	1.2007	0.2299	0.0954	0.0051	0.0044	0.0137	0.666667	2.20968	0.093593637487052	64853	70178	63187
c3y_0110801	ft1b_0080001	0.8276	0.7762	1.0662	0.2863	0.0324	0.0053	0.0044	0.0438	0.666667	3.68067	0.0248921696320135	64853	78065	64438
c3y_0110801	ft1b_0400001	-0.3679	0.5258	-0.6997	0.4841	0.0015	0.0046	0.0044	0.0545	0.666667	4.12879	0.00758080728928406	64853	77901	64305
c3y_0110801	ft1b_0410001	-0.5846	0.6191	-0.9444	0.345	0.0031	0.0045	0.0044	0.0599	0.666667	3.94079	0.0133506945857359	64853	77908	64328
c3y_0110801	ft1b_0420001	-0.7507	0.7378	-1.0175	0.3089	0.0037	0.0047	0.0044	0.0544	0.666667	3.62667	0.0161824054798624	64853	77997	64385
c3y_0110801	ft1b_0430001	-0.3332	0.506	-0.6586	0.5102	-0.0026	0.0048	0.0044	0.0461	0.666667	3.17931	0.00191362343822609	64853	77462	63973
c3y_0110801	ft1b_0440001	-0.0779	0.4004	-0.1945	0.8458	0.0043	0.0045	0.0044	0.053	0.666667	4.24	0.00610933582969664	64853	78335	64625
c3y_0110801	ft1b_0450001	0.1853	0.3938	0.4705	0.638	-9e-04	0.0047	0.0044	0.0486	0.666667	4.58491	-0.00380407855965073	64853	78335	64625
c3y_0110801	ft1b_0460001	-0.1599	0.4251	-0.3762	0.7068	-0.0026	0.0054	0.0044	0.0516	0.666667	4.96154	-0.000475946680400723	64853	77968	64378
c3y_0110801	ft1b_0470001b	NA	NA	NA	NA	0.0133	0.0049	0.0044	-0.0046	0.666667	-0.479167	NA	64853	70787	62581
c3y_0110801	ft1b_0480001	-1	0.947	-1.0733	0.2831	0.004	0.005	0.0044	0.0568	0.666667	3.44242	0.0211432595673072	64853	77970	64366
c3y_0110801	gastroenteritis_cum_2y	0.4449	0.8088	0.5501	0.5822	0.0011	0.005	0.0044	0.0158	0.666667	2.07895	-0.00255757121927401	64853	69685	62784
c3y_0110801	hand_foot_and_mouth_disease_cum_2y	NA	NA	NA	NA	0.0035	0.0052	0.0044	-6e-04	0.666667	-0.0810811	NA	64853	70050	63087
c3y_0110801	hba1c_ngsp_early	-0.1667	0.3152	-0.5289	0.5969	-0.0038	0.0046	0.0044	0.0558	0.666667	6.2	-0.00144758953340061	64853	68351	63005
c3y_0110801	herpangina_cum_2y	0.9776	1.1278	0.8668	0.386	1e-04	0.0051	0.0044	0.0091	0.666667	1.26389	-0.00611986646815375	64853	69125	62321
c3y_0110801	hg	0.0483	0.2405	0.2009	0.8408	-0.0012	0.0051	0.0044	0.078	0.666667	1.93069	-0.00219143493366862	64855	65376	64855
c3y_0110801	hsv_infection_cum_2y	1	2.9554	0.5951	0.5518	0.0041	0.005	0.0044	0.0026	0.666667	0.472727	-0.00108865640043415	64853	56798	51163
c3y_0110801	influenza_viral_infections_cum_4y	0.3276	0.5116	0.6403	0.522	0.0014	0.0047	0.0044	0.0286	0.666667	3.91781	-0.00221249817372055	64853	70596	63189
c3y_0110801	intellectual_and_developmental_disability_including_language_delay_cum_4y	NA	NA	NA	NA	NA	NA	0.0044	2e-04	0.666667	0.030303	NA	64853	70596	63189
c3y_0110801	isacc_modified_current_runny_nose_autumn_2y	0.1006	2.2799	0.0441	0.9648	0.0119	0.0049	0.0044	0.0014	0.666667	0.237288	0.0123612200693881	64853	68351	63005
c3y_0110801	isacc_modified_current_runny_nose_autumn_3y	1	1.5503	0.6509	0.5151	0.0171	0.0051	0.0044	0.0039	0.666667	0.590909	0.0139477413277189	64853	68351	63005
c3y_0110801	isacc_modified_current_runny_nose_autumn_4y	NA	NA	NA	NA	0.0238	0.0051	0.0044	-0.0066	0.666667	-1.06452	NA	64853	68351	63005
c3y_0110801	isacc_modified_current_runny_nose_nonpollen_season_2y	NA	NA	NA	NA	NA	NA	0.0044	5e-04	0.666667	0.0746269	NA	64853	68351	63005
c3y_0110801	isacc_modified_current_runny_nose_nonpollen_season_3y	NA	NA	NA	NA	0.0185	0.005	0.0044	-0.0024	0.666667	-0.393443	NA	64853	68351	63005
c3y_0110801	isacc_modified_current_runny_nose_nonpollen_season_4y	NA	NA	NA	NA	NA	NA	0.0044	0.001	0.666667	0.149254	NA	64853	68280	62943
c3y_0110801	isacc_modified_current_runny_nose_pollen_season_2y	NA	NA	NA	NA	NA	NA	0.0044	6e-04	0.666667	0.0983607	NA	64853	68351	63005
c3y_0110801	isacc_modified_current_runny_nose_pollen_season_3y	-0.6202	1.1353	-0.5463	0.5849	0.0234	0.0051	0.0044	0.0055	0.666667	0.833333	0.0279165638005406	64853	68351	63005
c3y_0110801	isacc_modified_current_runny_nose_pollen_season_4y	-0.9777	1.1484	-0.8513	0.3946	0.0331	0.0048	0.0044	0.0103	0.666667	1.43056	0.0418674340023985	64853	68351	63005
c3y_0110801	isacc_modified_current_runny_nose_spring_2y	-0.8604	2.2156	-0.3883	0.6978	0.0163	0.0046	0.0044	0.0019	0.666667	0.301587	0.0197746737116322	64853	68351	63005
c3y_0110801	isacc_modified_current_runny_nose_spring_3y	-0.7928	1.8261	-0.4342	0.6642	0.0261	0.005	0.0044	0.0027	0.666667	0.428571	0.0304211321954241	64853	68351	63005
c3y_0110801	isacc_modified_current_runny_nose_spring_4y	-0.8108	1.1334	-0.7154	0.4744	0.0342	0.005	0.0044	0.0091	0.666667	1.28169	0.0436163518995411	64853	60702	56186
c3y_0110801	isacc_modified_current_runny_nose_summer_2y	NA	NA	NA	NA	0.0108	0.005	0.0044	-7e-04	0.666667	-0.118644	NA	64853	68351	63005
c3y_0110801	isacc_modified_current_runny_nose_summer_3y	1	4.5886	0.5519	0.581	0.0136	0.0045	0.0044	0.0024	0.666667	0.358209	0.00616343346303067	64853	68351	63005
c3y_0110801	isacc_modified_current_runny_nose_summer_4y	NA	NA	NA	NA	0.0256	0.0054	0.0044	-3e-04	0.666667	-0.0379747	NA	64853	68351	63005
c3y_0110801	isacc_modified_current_runny_nose_winter_2y	-0.878	1.3959	-0.629	0.5294	0.0072	0.0053	0.0044	0.0049	0.666667	0.742424	0.0117398139960072	64853	68351	63005
c3y_0110801	isacc_modified_current_runny_nose_winter_3y	NA	NA	NA	NA	0.0087	0.0047	0.0044	-9e-04	0.666667	-0.160714	NA	64853	68351	63005
c3y_0110801	isacc_modified_current_runny_nose_winter_4y	NA	NA	NA	NA	0.0072	0.0047	0.0044	-0.0038	0.666667	-0.535211	NA	64853	68351	63005
c3y_0110801	kawasaki_disease_cum_4y	NA	NA	NA	NA	-1e-04	0.0051	0.0044	-6e-04	0.666667	-0.0967742	NA	64853	70178	63187
c3y_0110801	length_of_labor	-0.78	0.7061	-1.1046	0.2693	8e-04	0.0051	0.0044	0.0336	0.666667	4.73239	0.0105420740489106	64853	70596	63189
c3y_0110801	low_birth_weight	0.495	0.5436	0.9106	0.3625	-0.0153	0.0055	0.0044	0.0312	0.666667	4.8	-0.0225873003960017	64853	70596	63189
c3y_0110801	lower_respiratory_tract_infection_cum_2y	-0.4364	0.6254	-0.6977	0.4853	0.0075	0.0055	0.0044	0.0186	0.666667	2.58333	0.0121066202109033	64853	69935	62986
c3y_0110801	m0mb_0410001	0.5948	0.5506	1.0803	0.28	-0.0018	0.0054	0.0044	0.0693	0.666667	6.41667	-0.0128721048254933	64853	76283	63165
c3y_0110801	m0mb_0420001	0.6606	0.6011	1.099	0.2718	-0.0017	0.0054	0.0044	0.0712	0.666667	6.47273	-0.0147655025019299	64853	44861	36585
c3y_0110801	m0mb_0430001	-0.2595	0.3269	-0.7939	0.4272	0.0055	0.0047	0.0044	0.062	0.666667	4.46043	0.0107123567979976	64853	78335	64625
c3y_0110801	m0mb_0450001	-0.3515	0.4699	-0.7479	0.4545	-0.0056	0.0044	0.0044	0.0209	0.666667	3.16667	-0.00284163722001488	64853	78335	64625
c3y_0110801	m0mb_0460001	-0.3424	0.4738	-0.7227	0.4698	-0.0055	0.0046	0.0044	0.0224	0.666667	3.5	-0.00280943338035513	64853	75470	62354
c3y_0110801	m0mb_0480001	0.1435	0.3176	0.4519	0.6514	-5e-04	0.0049	0.0044	0.0638	0.666667	6.44444	-0.00312098786022644	64853	63992	52905
c3y_0110801	m1m_0030001_1	NA	NA	NA	NA	NA	NA	0.0044	0.0011	0.666667	0.186441	NA	64853	73913	63611
c3y_0110801	m1m_0030001_2	-1	1.2699	-1.0297	0.3031	-6e-04	0.005	0.0044	0.0098	0.666667	1.46269	0.00799083658081147	64853	73913	63611
c3y_0110801	m1m_0030001_3	NA	NA	NA	NA	-0.0021	0.005	0.0044	-0.0104	0.666667	-1.92593	NA	64853	73913	63611
c3y_0110801	m1m_0040001_1	0.0066	0.4968	0.0133	0.9894	-0.0065	0.0045	0.0044	0.0166	0.666667	2.72131	-0.0072127774592558	64853	73765	63495
c3y_0110801	m1m_0040001_2	-0.9603	1.9016	-0.505	0.6136	0.0081	0.0054	0.0044	0.0022	0.666667	0.431373	0.0118429767278868	64853	73913	63611
c3y_0110801	m1m_0040001_4	-0.0081	0.5164	-0.0157	0.9875	0.0052	0.0051	0.0044	0.0173	0.666667	2.74603	0.0057933911909351	64853	73913	63611
c3y_0110801	m1m_0040001_6	NA	NA	NA	NA	-0.0013	0.0051	0.0044	-0.0088	0.666667	-1.76	NA	64853	73913	63611
c3y_0110801	m1m_0250001_1	-0.071	0.5686	-0.1248	0.9007	0.0052	0.0054	0.0044	0.0132	0.666667	2.09524	0.00625594727848985	64853	73913	63611
c3y_0110801	m1m_0250001_2	-0.0398	0.6384	-0.0623	0.9503	-0.0044	0.0054	0.0044	0.0101	0.666667	1.60317	-0.00455674675205468	64853	73913	63611
c3y_0110801	m1m_0250001_3	-0.712	1.7101	-0.4164	0.6771	-0.0028	0.0047	0.0044	0.0035	0.666667	0.603448	-0.000254468353720746	64853	73913	63611
c3y_0110801	m1m_0260001_1	0.4579	0.8378	0.5466	0.5847	-0.0023	0.0045	0.0044	0.0079	0.666667	1.36207	-0.00523522078039188	64853	73913	63611
c3y_0110801	m1m_0260001_2	-1	1.3047	-0.8464	0.3973	0.0096	0.0046	0.0044	0.0055	0.666667	0.901639	0.0159601960428254	64853	73913	63611
c3y_0110801	m1m_bed_time	NA	NA	NA	NA	NA	NA	0.0044	2e-04	0.666667	0.0350877	NA	64853	68351	63005
c3y_0110801	m1m_nap_count	-0.3901	0.4953	-0.7875	0.431	0.0134	0.0052	0.0044	0.0286	0.666667	4.4	0.0188486161557267	64853	68351	63005
c3y_0110801	m1m_night_wake_up_count	-0.2295	0.4977	-0.461	0.6448	0.0032	0.005	0.0044	0.0238	0.666667	3.83871	0.00581229190202625	64853	68351	63005
c3y_0110801	m1m_sleep_time_day	-0.3849	0.4715	-0.8164	0.4143	0.0083	0.0051	0.0044	0.0395	0.666667	6.69492	0.0141580875096442	64853	68351	63005
c3y_0110801	m1m_sleep_time_night	-0.0285	0.5793	-0.0492	0.9607	0.0033	0.005	0.0044	0.0141	0.666667	2.2381	0.00374637636205751	64853	68351	63005
c3y_0110801	m1m_total_sleep_time	-0.4062	0.5366	-0.757	0.449	0.009	0.0051	0.0044	0.028	0.666667	4.66667	0.0143511885502343	64853	70178	63187
c3y_0110801	m1m_wake_up_time	-0.9453	0.8741	-1.0814	0.2795	0.0094	0.0046	0.0044	0.0249	0.666667	3.19231	0.0201236515917805	64853	68351	63005
c3y_0110801	mbpfas0001b	-1	2.7807	-0.927	0.3539	0.0063	0.0049	0.0044	0.0136	0.666667	0.660194	0.0269808287406876	64853	71319	63031
c3y_0110801	mbpfas0007	1	4.417	0.4075	0.6836	-0.0106	0.0048	0.0044	0.0067	0.666667	0.345361	-0.0211713741291546	64855	61862	59516
c3y_0110801	mbpfas0009	0.1301	0.5966	0.2181	0.8274	-0.0097	0.0046	0.0044	0.054	0.666667	2.45455	-0.0127037470815609	64855	61862	59516
c3y_0110801	mbpfas0013	0.542	0.7554	0.7175	0.473	-0.0097	0.0046	0.0044	0.0495	0.666667	2.25	-0.0198983469830789	64855	71547	58175
c3y_0110801	mbpfas0017	0.9581	0.9912	0.9666	0.3338	-0.0078	0.0045	0.0044	0.0561	0.666667	2.55	-0.0274245997559774	64855	31989	30806
c3y_0110801	mbpfas0021	1	2.1329	0.9559	0.3391	-0.0048	0.0046	0.0044	0.0148	0.666667	0.714976	-0.0219885285017327	64853	79753	64832
c3y_0110801	mbpfas0025	NA	NA	NA	NA	-0.004	0.0045	0.0044	-0.001	0.666667	-0.046729	NA	64853	79660	64764
c3y_0110801	mbpfas0029	1	1.2389	1.0286	0.3037	-8e-04	0.0047	0.0044	0.0334	0.666667	1.63725	-0.0166643924258764	64853	77493	63037
c3y_0110801	mbpfas0039b	NA	NA	NA	NA	NA	NA	0.0044	0.0042	0.666667	0.214286	NA	64853	71319	63031
c3y_0110801	mbpfas0041	NA	NA	NA	NA	NA	NA	0.0044	0.0047	0.666667	0.20524	NA	64853	69403	56551
c3y_0110801	mbpfas0045	NA	NA	NA	NA	0.0015	0.0048	0.0044	-0.008	0.666667	-0.451977	NA	64853	79780	64853
c3y_0110801	mbpfas0047	0.89	0.9488	0.9381	0.3482	-0.0058	0.005	0.0044	0.0515	0.666667	2.48792	-0.0204065139749442	64853	79780	64853
c3y_0110801	mbpfas0053b	0.4703	0.8514	0.5524	0.5807	-0.0029	0.0047	0.0044	0.0222	0.666667	1.21978	-0.00788231876534883	64853	71319	63031
c3y_0110801	mbpfas0067b	0.9738	1.1346	0.8583	0.3907	-0.0082	0.0047	0.0044	0.0296	0.666667	1.5914	-0.0203077821284469	64853	71319	63031
c3y_0110801	mbpfas0073	0.1962	0.5029	0.39	0.6965	-0.0066	0.0045	0.0044	0.0626	0.666667	2.69828	-0.0109497358363202	64853	79735	64820
c3y_0110801	milk_allergy_1hy	1	0.789	1.7153	0.0863	0.4695	0.0057	0.0044	0.0138	0.666667	2.15625	0.496576028024839	64853	69759	62832
c3y_0110801	milk_allergy_2y	1	1.0694	1.6368	0.1017	0.5204	0.0058	0.0044	0.0113	0.666667	1.79365	0.547575692401608	64853	70178	63187
c3y_0110801	milk_allergy_3y	0.9298	0.674	1.3796	0.1677	0.8209	0.0064	0.0044	0.0017	0.666667	0.288136	0.8765832373531	64853	70178	63187
c3y_0110801	milk_allergy_cum_4y	1	0.9088	1.7781	0.0754	0.626	0.006	0.0044	0.0203	0.666667	3.02985	0.661278779034743	64853	70178	63187
c3y_0110801	milk_allergy_score_until_4yo	1	0.9396	1.6679	0.0953	0.5924	0.0062	0.0044	0.0317	0.666667	4.28378	0.626103861186528	64853	69967	63016
c3y_0110801	milk_allergy_score_until_4yo_positive	1	1.0231	1.5861	0.1127	0.4997	0.006	0.0044	0.0309	0.666667	4.06579	0.52459307664679	64853	69960	63007
c3y_0110801	mn	-0.2948	0.3653	-0.807	0.4197	0.0028	0.0055	0.0044	0.0781	0.666667	4.91195	0.00881465621685431	64855	61862	59516
c3y_0110801	mt1b_0020001	0.213	0.4221	0.5046	0.6138	0.0353	0.0055	0.0044	0.0349	0.666667	4.30864	0.0373183110846238	64853	79507	64630
c3y_0110801	mt1b_0020101	0.2029	0.429	0.4728	0.6363	0.0362	0.0055	0.0044	0.0332	0.666667	4.25641	0.0385127518893903	64853	79419	64567
c3y_0110801	mt1b_0030001	-0.1154	0.4677	-0.2468	0.8051	0.024	0.0053	0.0044	0.0286	0.666667	3.575	0.0284533841353493	64853	79348	64512
c3y_0110801	mt1b_0030101	-0.1376	0.4676	-0.2942	0.7686	0.0256	0.0053	0.0044	0.0294	0.666667	3.58537	0.0307330904010516	64853	78297	63681
c3y_0110801	mt1b_0040001b	0.1017	0.5228	0.1946	0.8457	0.0099	0.0049	0.0044	0.015	0.666667	2.58621	0.0099779546720185	64853	70932	62711
c3y_0110801	mt1b_0040101b	0.1145	0.5441	0.2104	0.8334	0.0099	0.005	0.0044	0.0141	0.666667	2.35	0.00988969821222147	64853	71021	62793
c3y_0110801	mt1b_0050001	0.4334	0.5028	0.8619	0.3887	0.0247	0.0053	0.0044	0.0302	0.666667	4.50746	0.0229391301693468	64853	78943	64182
c3y_0110801	mt1b_0050101	0.3608	0.4767	0.757	0.4491	0.0268	0.0052	0.0044	0.03	0.666667	4.34783	0.0261998864163598	64853	78788	64087
c3y_0110801	mt1b_0060001	-0.5046	0.6928	-0.7284	0.4664	0.0271	0.0055	0.0044	0.02	0.666667	2.85714	0.0352217479592368	64853	79780	64853
c3y_0110801	mt1b_0060101	-0.5096	0.7137	-0.714	0.4752	0.0272	0.0054	0.0044	0.0191	0.666667	2.72857	0.0352551883734348	64853	79780	64853
c3y_0110801	mt1b_0080001	0.0438	0.3283	0.1335	0.8938	0.0407	0.0056	0.0044	0.0576	0.666667	6.32967	0.0460927865764351	64853	79011	64251
c3y_0110801	mt1b_0100101	-0.0946	0.3051	-0.31	0.7566	0.0039	0.0052	0.0044	0.0571	0.666667	3.48171	0.0060366098515053	64853	78831	64114
c3y_0110801	mt1b_0100201	-0.2782	0.4005	-0.6946	0.4873	0.0093	0.0052	0.0044	0.055	0.666667	6.11111	0.015096005640296	64853	79780	64853
c3y_0110801	mt1b_0100301	-0.0265	0.4154	-0.0637	0.9492	0.0016	0.0054	0.0044	0.034	0.666667	4.72222	0.00214005853628286	64853	79780	64853
c3y_0110801	mt1b_0100401	-0.1657	0.42	-0.3945	0.6932	0.0045	0.0055	0.0044	0.039	0.666667	5.34247	0.00733566010119343	64853	79295	64479
c3y_0110801	mt1b_0100501	0.0718	0.2947	0.2437	0.8074	-0.0098	0.0052	0.0044	0.0606	0.666667	5.66355	-0.0124516535832995	64853	79780	64853
c3y_0110801	mt1b_0100601	0.0773	0.3077	0.2513	0.8016	-0.0098	0.0052	0.0044	0.0596	0.666667	5.51852	-0.0125980513199666	64853	78192	63801
c3y_0110801	mt1b_0100701	0.3582	0.4271	0.8386	0.4017	-0.0054	0.0053	0.0044	0.0456	0.666667	5.92208	-0.011410019684252	64853	77649	63355
c3y_0110801	mt1b_0100801	-0.2459	0.3048	-0.8069	0.4198	0.0024	0.0053	0.0044	0.0914	0.666667	7.87931	0.00802515651901073	64853	76816	62704
c3y_0110801	mt1b_0200101	0.0456	0.3307	0.1379	0.8903	-0.0035	0.0054	0.0044	0.0567	0.666667	5.0177	-0.00479617728373492	64853	77194	63050
c3y_0110801	mt1b_0200201	0.0172	0.3476	0.0494	0.9606	-0.0017	0.0056	0.0044	0.0537	0.666667	4.92661	-0.00224647155251927	64853	76496	62490
c3y_0110801	mt1b_0200301	-0.2509	0.3919	-0.6402	0.522	-0.0032	0.0049	0.0044	0.0432	0.666667	4.69565	-0.000120634437505484	64853	77911	63593
c3y_0110801	mt1b_0200401	0.3565	0.4001	0.891	0.3729	0.0211	0.0053	0.0044	0.0552	0.666667	5.52	0.018634150597312	64853	77531	63321
c3y_0110801	mt1b_0200501	-0.0938	0.455	-0.2062	0.8366	0.0137	0.0053	0.0044	0.026	0.666667	1.9697	0.0167930743096128	64853	75638	61771
c3y_0110801	mt1b_0400001	0.2076	0.3535	0.5874	0.5569	0.0067	0.005	0.0044	0.0725	0.666667	6.90476	0.00387485834367688	64853	79399	64696
c3y_0110801	mt1b_0410001	0.3451	0.4167	0.8281	0.4076	0.0059	0.0052	0.0044	0.0631	0.666667	6.8587	0.000821924228495192	64853	79399	64696
c3y_0110801	mt1b_0420001	0.3958	0.4723	0.838	0.402	0.0049	0.0053	0.0044	0.0587	0.666667	6.52222	-0.000956587135226061	64853	79399	64696
c3y_0110801	mt1b_0430001	0.1118	0.303	0.3689	0.7122	0.0014	0.005	0.0044	0.058	0.666667	4.87395	-0.000173385583983915	64853	72598	59368
c3y_0110801	mt1b_0440001	0.2632	0.3973	0.6625	0.5077	-5e-04	0.0052	0.0044	0.0611	0.666667	6.17172	-0.00503878499495463	64853	78873	64299
c3y_0110801	mt1b_0450001	-0.0243	0.4189	-0.058	0.9538	0.0018	0.005	0.0044	0.029	0.666667	4.14286	0.00230973573489477	64853	79399	64696
c3y_0110801	mt1b_0460001	0.1221	0.4244	0.2878	0.7735	1e-04	0.0051	0.0044	0.0312	0.666667	4.52174	-0.00134436454017908	64853	78335	64625
c3y_0110801	mt1b_0470001	NA	NA	NA	NA	0.0208	0.005	0.0044	-0.0051	0.666667	-0.87931	NA	64853	78335	64625
c3y_0110801	mt1b_0480001	0.3327	0.4254	0.7821	0.4341	0.0016	0.0052	0.0044	0.0615	0.666667	5.6422	-0.00383624564132043	64853	78335	64625
c3y_0110801	mt1u_0010001	-0.8384	0.8953	-0.9365	0.349	0.007	0.0049	0.0044	0.0165	0.666667	2.79661	0.0150213021404409	64853	78335	64625
c3y_0110801	mt1u_0020001	-0.8321	0.8987	-0.9259	0.3545	0.0079	0.0051	0.0044	0.013	0.666667	2.13115	0.0151381074505968	64853	78335	64625
c3y_0110801	mt2b_0410001	0.3866	0.4212	0.9179	0.3587	-4e-04	0.0054	0.0044	0.0775	0.666667	6.73913	-0.00790960265267347	64853	78335	64625
c3y_0110801	mt2b_0420001	0.5167	0.5073	1.0186	0.3084	-0.0036	0.0053	0.0044	0.0791	0.666667	6.76068	-0.0142137384569262	64853	78335	64625
c3y_0110801	mt2b_0430001	0.1185	0.272	0.4355	0.6632	-3e-04	0.0047	0.0044	0.0853	0.666667	5.29814	-0.00286389357528333	64853	47125	37928
c3y_0110801	mt2b_0450001	-0.2251	0.3272	-0.6879	0.4915	9e-04	0.0052	0.0044	0.0514	0.666667	6.425	0.00450620439597521	64853	78010	64401
c3y_0110801	mt2b_0460001	-0.1851	0.3586	-0.5162	0.6057	-1e-04	0.0049	0.0044	0.0452	0.666667	5.38095	0.00256398105824862	64853	77898	64310
c3y_0110801	mt2b_0480001	0.0455	0.3353	0.1358	0.892	-0.0034	0.0052	0.0044	0.0758	0.666667	5.57353	-0.00478180454841869	64853	78038	64399
c3y_0110801	mt2b_0490001	0.463	0.5403	0.857	0.3914	0.0015	0.0046	0.0044	0.0271	0.666667	3.56579	-0.00345301595867365	64853	77939	64343
c3y_0110801	mt2u_0010001	0.2673	0.4613	0.5794	0.5623	0.0026	0.0051	0.0044	0.0227	0.666667	3.72131	0.000202667208920584	64853	78097	64443
c3y_0110801	mt2u_0020001	0.1463	0.4363	0.3354	0.7373	-6e-04	0.0051	0.0044	0.0228	0.666667	3.8	-0.00216418790819796	64853	76379	63091
c3y_0110801	mumps_cum_4y	1	2.5726	0.6766	0.4986	-0.0036	0.0048	0.0044	0.0044	0.666667	0.594595	-0.0115648920147927	64853	70596	63189
c3y_0110801	mycotic_or_fungal_infection_cum_2y	-0.3062	1.0237	-0.2991	0.7649	-0.0026	0.0055	0.0044	0.0053	0.666667	0.929825	-0.0013118121350243	64853	70596	63189
c3y_0110801	nuts_allergy_score_until_4yo_positive	1	1.6219	1.1956	0.2318	0.144	0.0053	0.0044	0.0098	0.666667	1.44118	0.142019691696624	64853	70178	63187
c3y_0110801	otitis_media_cum_2y	0.751	0.7014	1.0707	0.2843	-0.0064	0.0047	0.0044	0.0243	0.666667	3.68182	-0.0148532734064625	64853	69309	62422
c3y_0110801	out_of_night_diapers_age_4y	-0.7013	0.8721	-0.8041	0.4213	0.0022	0.0052	0.0044	0.0304	0.666667	2.15603	0.0106213842529035	64853	68351	63005
c3y_0110801	participant_reported_food_allergy_cum_4y	1	1.2487	1.446	0.1482	0.3421	0.0055	0.0044	0.0429	0.666667	4.71429	0.34875912703703	64853	70178	63187
c3y_0110801	pb	-0.2979	0.348	-0.8562	0.3919	-0.0068	0.0052	0.0044	0.0508	0.666667	6.51282	-0.00244154161194163	64855	65376	64855
c3y_0110801	peanuts_allergy_score_4yo_positive	1	11.8114	0.298	0.7657	0.1243	0.0056	0.0044	0.0018	0.666667	0.28125	0.123188285298445	64853	70178	63187
c3y_0110801	premature_birth	0.3493	0.7452	0.4687	0.6393	-0.005	0.0055	0.0044	0.0091	0.666667	1.56897	-0.00761576362676455	64853	70596	63189
c3y_0110801	psychomotor_developmental_delay_cum_4y	NA	NA	NA	NA	9e-04	0.0049	0.0044	-0.0018	0.666667	-0.295082	NA	64853	70596	63189
c3y_0110801	roseola_infantum_cum_2y	0.6265	0.8161	0.7678	0.4426	-0.0155	0.0052	0.0044	0.0126	0.666667	2	-0.0214049995587623	64853	70038	63089
c3y_0110801	rsv_infection_cum_2y	-0.3886	0.5377	-0.7227	0.4699	0.0063	0.005	0.0044	0.0361	0.666667	5.30882	0.0118998879426334	64853	70249	62906
c3y_0110801	sccon003	-0.1931	0.313	-0.617	0.5373	-0.0163	0.005	0.0044	0.0704	0.666667	8.38095	-0.0144994508615808	64855	61862	59516
c3y_0110801	sccon005	0.0604	0.4018	0.1504	0.8805	0.0025	0.0048	0.0044	0.0252	0.666667	3.76119	0.00205518381414756	64855	61862	59516
c3y_0110801	se	-0.2336	0.316	-0.7393	0.4597	0.0012	0.0055	0.0044	0.0628	0.666667	1.82558	0.00534207317326045	64855	61862	59516
c3y_0110801	shellfish_allergy_score_until_4yo_positive	0.5008	1.5152	0.3305	0.741	0.1001	0.005	0.0044	0.0027	0.666667	0.442623	0.105522469063092	64853	70178	63187
c3y_0110801	soba_allergy_score_until_4yo_positive	0.8789	0.9899	0.8879	0.3746	0.0902	0.005	0.0044	0.0105	0.666667	1.75	0.0910085063200421	64853	70178	63187
c3y_0110801	soybean_allergy_score_until_4yo_positive	1	1.3085	1.1003	0.2712	0.1631	0.0046	0.0044	0.0084	0.666667	1.29231	0.16645027739217	64853	70178	63187
c3y_0110801	streptococcus_pyogenes_cum_4y	0.3723	0.9762	0.3813	0.7029	0.0047	0.0045	0.0044	0.0062	0.666667	0.984127	0.00310474454686905	64853	70596	63189
c3y_0110801	ucbb_0080001b	-0.2792	0.4566	-0.6115	0.5409	0.0131	0.0048	0.0044	0.029	0.666667	4.83333	0.0176345900727913	64853	70753	62558
c3y_0110801	ucbb_0410001	0.3493	0.3317	1.053	0.2924	-0.0102	0.0058	0.0044	0.3582	0.666667	8.3109	-0.0368313521914033	64853	39068	32966
c3y_0110801	ucbb_0420001	0.3348	0.3262	1.0262	0.3048	-0.0083	0.0056	0.0044	0.3484	0.666667	7.81166	-0.0320128098345657	64853	39080	32964
c3y_0110801	ucbb_0430001	-0.0497	0.1627	-0.3057	0.7599	-0.0058	0.0063	0.0044	0.2981	0.666667	4.26466	-0.00954994397114524	64853	33803	27758
c3y_0110801	ucbb_0450001	-0.0095	0.2167	-0.0436	0.9652	-2e-04	0.0054	0.0044	0.0986	0.666667	10.9556	-0.000152147578256723	64853	32861	26996
c3y_0110801	ucbb_0460001	0.0619	0.2337	0.2649	0.7911	-0.0034	0.0055	0.0044	0.0956	0.666667	10.5055	-0.007377997080605	64853	33893	27812
c3y_0110801	ucbb_0480001	0.3374	0.3309	1.0196	0.3079	-0.0099	0.0058	0.0044	0.3442	0.666667	7.23109	-0.0369757850939682	64853	33620	27603
c3y_0110801	upper_respiratory_tract_infection_cum_2y	0.6365	0.7402	0.8598	0.3899	0.0096	0.0049	0.0044	0.018	0.666667	2.64706	0.00465345693683398	64853	69920	62972
c3y_0110801	urinary_tract_infections_cum_4y	NA	NA	NA	NA	0.0064	0.0047	0.0044	-0.0027	0.666667	-0.442623	NA	64853	70596	63189
c3y_0110801	urticaria_cum_4y	0.3083	0.7101	0.4342	0.6642	0.0457	0.0055	0.0044	0.0121	0.666667	1.77941	0.0469305977741668	64853	70178	63187
c3y_0110801	varicella_cum_4y	0.0036	1.0509	0.0034	0.9973	0.0079	0.0053	0.0044	0.0045	0.666667	0.642857	0.00848114413287141	64853	70596	63189
c3y_0110801	wheat_allergy_score_until_4yo_positive	1	0.9571	1.3944	0.1632	0.2401	0.0054	0.0044	0.0305	0.666667	4.55224	0.245345352685403	64853	70072	63101
c3y_0112001_3	BMI	NA	NA	NA	NA	0.0045	0.0063	-0.0015	0.1732	-0.254237	19.4607	NA	64676	163835	0
c3y_0112001_3	adenovirus_infection_cum_2y	NA	NA	NA	NA	0.0038	0.0049	-0.0015	0.0171	-0.254237	2.71429	NA	67658	70902	65384
c3y_0112001_3	allergic_conjunctivitis_cum_4y	NA	NA	NA	NA	0.0103	0.0049	-0.0015	0.0162	-0.254237	2.28169	NA	67658	73913	66293
c3y_0112001_3	allergic_conjunctivitis_or_rhinitis_or_hay_fever_cum_4y	NA	NA	NA	NA	0.018	0.0046	-0.0015	0.0086	-0.254237	1.11688	NA	67658	73913	66293
c3y_0112001_3	allergic_rhinitis_cum_4y	NA	NA	NA	NA	0.0133	0.0046	-0.0015	0.0126	-0.254237	1.55556	NA	67658	73913	66293
c3y_0112001_3	any_food_allergy_score_positive_until_4yo	NA	NA	NA	NA	0.0885	0.0048	-0.0015	0.0548	-0.254237	5.48	NA	67658	72901	65392
c3y_0112001_3	asthma_cum_4y	NA	NA	NA	NA	0.0148	0.0056	-0.0015	0.0306	-0.254237	3.1875	NA	67658	73388	65851
c3y_0112001_3	atopic_dermatitis_cum_4y	NA	NA	NA	NA	0.0424	0.005	-0.0015	0.0633	-0.254237	5.86111	NA	67658	73913	66293
c3y_0112001_3	autistic_spectrum_disorder_and_pddnos_cum_4y	NA	NA	NA	NA	0.0155	0.0047	-0.0015	0.0107	-0.254237	1.94545	NA	67658	70928	65403
c3y_0112001_3	bone_fracture_cum_4y	NA	NA	NA	NA	-0.0024	0.0045	-0.0015	0.0034	-0.254237	0.548387	NA	67658	70926	65405
c3y_0112001_3	breast_feeding_cessation_1m	NA	NA	NA	NA	-0.0033	0.0054	-0.0015	0.004	-0.254237	0.634921	NA	67658	71000	65470
c3y_0112001_3	breast_feeding_cessation_2m	NA	NA	NA	NA	5e-04	0.0054	-0.0015	0.0142	-0.254237	2.18462	NA	67658	71029	65488
c3y_0112001_3	breast_feeding_cessation_3m	NA	NA	NA	NA	-7.9507e-06	0.0054	-0.0015	0.0112	-0.254237	1.77778	NA	67658	70444	64984
c3y_0112001_3	breast_feeding_cessation_age	NA	NA	NA	NA	0.016	0.0046	-0.0015	0.018	-0.254237	2.14286	NA	67658	70238	64796
c3y_0112001_3	breast_feeding_period_1y	NA	NA	NA	NA	0.0041	0.005	-0.0015	0.0188	-0.254237	2.84848	NA	67658	70875	65357
c3y_0112001_3	c1hy_0030001b2	NA	NA	NA	NA	-0.0017	0.0046	-0.0015	0.0102	-0.254237	1.85455	NA	67658	76496	65138
c3y_0112001_3	c1hy_0070002b	NA	NA	NA	NA	0.011	0.0044	-0.0015	0.0083	-0.254237	1.40678	NA	67658	77911	66322
c3y_0112001_3	c1hy_0493002b	NA	NA	NA	NA	-0.0051	0.0052	-0.0015	0.0045	-0.254237	0.789474	NA	67658	77531	66039
c3y_0112001_3	c1hy_asq_total	NA	NA	NA	NA	-0.0177	0.005	-0.0015	0.0772	-0.254237	8.21277	NA	67658	33803	28941
c3y_0112001_3	c1hy_bed_time	NA	NA	NA	NA	0.0123	0.0047	-0.0015	0.0269	-0.254237	3.68493	NA	67658	62212	57604
c3y_0112001_3	c1hy_bmi	NA	NA	NA	NA	0.004	0.0056	-0.0015	0.1847	-0.254237	13.2878	NA	67658	77901	67054
c3y_0112001_3	c1hy_nap_count	NA	NA	NA	NA	0.0028	0.005	-0.0015	0.0165	-0.254237	2.46269	NA	67658	71319	65739
c3y_0112001_3	c1hy_night_wake_up_count	NA	NA	NA	NA	6e-04	0.0053	-0.0015	0.0287	-0.254237	4.28358	NA	67658	63050	58259
c3y_0112001_3	c1hy_sleep_time_day	NA	NA	NA	NA	-6e-04	0.0042	-0.0015	0.0195	-0.254237	3.25	NA	67658	71319	65739
c3y_0112001_3	c1hy_sleep_time_night	NA	NA	NA	NA	-0.0136	0.0046	-0.0015	0.0231	-0.254237	3.34783	NA	67658	71319	65739
c3y_0112001_3	c1hy_total_sleep_time	NA	NA	NA	NA	-0.0062	0.004	-0.0015	0.01	-0.254237	1.5873	NA	67658	71319	65739
c3y_0112001_3	c1hy_wake_up_time	NA	NA	NA	NA	0.0035	0.0049	-0.0015	0.0699	-0.254237	9.07792	NA	67658	61296	56759
c3y_0112001_3	c1y_0090005b	NA	NA	NA	NA	0.0011	0.0046	-0.0015	-0.0013	-0.254237	-0.188406	NA	67658	77194	65730
c3y_0112001_3	c1y_0170001_1_3	NA	NA	NA	NA	0.0357	0.005	-0.0015	0.0501	-0.254237	5.16495	NA	67658	71319	65739
c3y_0112001_3	c1y_1_bmi	NA	NA	NA	NA	-0.0028	0.005	-0.0015	0.2582	-0.254237	13.1066	NA	67658	63992	55194
c3y_0112001_3	c1y_2_bmi	NA	NA	NA	NA	-0.0016	0.0055	-0.0015	0.282	-0.254237	17.4074	NA	67658	78065	67188
c3y_0112001_3	c1y_asq_total	NA	NA	NA	NA	-0.0123	0.0052	-0.0015	0.1088	-0.254237	11.6989	NA	67658	39080	34273
c3y_0112001_3	c1y_bed_time	NA	NA	NA	NA	0.0073	0.0048	-0.0015	0.0129	-0.254237	2.01562	NA	67658	71319	65739
c3y_0112001_3	c1y_nap_count	NA	NA	NA	NA	0.0075	0.005	-0.0015	0.0192	-0.254237	3.04762	NA	67658	71319	65739
c3y_0112001_3	c1y_night_wake_up_count	NA	NA	NA	NA	0.002	0.0049	-0.0015	0.0191	-0.254237	3.03175	NA	67658	71319	65739
c3y_0112001_3	c1y_sleep_time_day	NA	NA	NA	NA	-0.0026	0.0051	-0.0015	0.0204	-0.254237	3.2381	NA	67658	71319	65739
c3y_0112001_3	c1y_sleep_time_night	NA	NA	NA	NA	-0.005	0.0049	-0.0015	0.029	-0.254237	4.26471	NA	67658	71319	65739
c3y_0112001_3	c1y_total_sleep_time	NA	NA	NA	NA	-0.0073	0.0051	-0.0015	0.0279	-0.254237	4.5	NA	67658	71319	65739
c3y_0112001_3	c1y_wake_up_time	NA	NA	NA	NA	0.002	0.0052	-0.0015	0.063	-0.254237	8.87324	NA	67658	71319	65739
c3y_0112001_3	c2hy_0040401b	NA	NA	NA	NA	0.005	0.0047	-0.0015	-0.0044	-0.254237	-0.733333	NA	67658	79399	67491
c3y_0112001_3	c2hy_asq_total	NA	NA	NA	NA	-0.0212	0.0049	-0.0015	0.0765	-0.254237	8.89535	NA	67658	33893	29007
c3y_0112001_3	c2hy_bmi	NA	NA	NA	NA	-2e-04	0.0055	-0.0015	0.2398	-0.254237	16.2027	NA	67658	77997	67136
c3y_0112001_3	c2y_0070301b	NA	NA	NA	NA	0.0068	0.0047	-0.0015	-2e-04	-0.254237	-0.0338983	NA	67658	75638	64431
c3y_0112001_3	c2y_0090001b2	NA	NA	NA	NA	-0.0168	0.0045	-0.0015	-0.008	-0.254237	-1.37931	NA	67658	79399	67491
c3y_0112001_3	c2y_asq_total	NA	NA	NA	NA	-0.0237	0.0049	-0.0015	0.079	-0.254237	8.97727	NA	67658	32861	28138
c3y_0112001_3	c2y_bmi	NA	NA	NA	NA	-0.0044	0.0055	-0.0015	0.237	-0.254237	16.4583	NA	67658	77908	67074
c3y_0112001_3	c3hy_asq_total	NA	NA	NA	NA	-0.0181	0.005	-0.0015	0.0646	-0.254237	8.17722	NA	67658	76283	65816
c3y_0112001_3	c3hy_bmi	NA	NA	NA	NA	-0.0018	0.0049	-0.0015	0.2701	-0.254237	16.3697	NA	67658	78335	67382
c3y_0112001_3	c3y_0100301b	NA	NA	NA	NA	-0.0102	0.0045	-0.0015	0.0041	-0.254237	0.554054	NA	67658	79399	67491
c3y_0112001_3	c3y_0113501_2	NA	NA	NA	NA	0.0288	0.005	-0.0015	0.0043	-0.254237	0.661538	NA	67682	61862	59632
c3y_0112001_3	c3y_0113501_3	NA	NA	NA	NA	0.1442	0.0046	-0.0015	-0.0015	-0.254237	-0.217391	NA	67682	61862	59632
c3y_0112001_3	c3y_0114001_2	NA	NA	NA	NA	0.0699	0.0048	-0.0015	0.0042	-0.254237	0.591549	NA	67682	61862	59632
c3y_0112001_3	c3y_0114001_3	NA	NA	NA	NA	0.0013	0.0045	-0.0015	-0.0047	-0.254237	-0.783333	NA	67682	71547	60605
c3y_0112001_3	c3y_0114501_2	NA	NA	NA	NA	0.009	0.0051	-0.0015	-0.0038	-0.254237	-0.666667	NA	67682	31989	30820
c3y_0112001_3	c3y_0115001_2	NA	NA	NA	NA	0.0304	0.0055	-0.0015	0.0175	-0.254237	2.46479	NA	67658	79753	67637
c3y_0112001_3	c3y_0115001_3	NA	NA	NA	NA	0.0684	0.0045	-0.0015	0.0016	-0.254237	0.231884	NA	67658	79660	67561
c3y_0112001_3	c3y_0280201b	NA	NA	NA	NA	0.0096	0.0044	-0.0015	0.0051	-0.254237	0.689189	NA	67658	72598	61909
c3y_0112001_3	c3y_0280301b	NA	NA	NA	NA	8e-04	0.0049	-0.0015	-0.0041	-0.254237	-0.602941	NA	67658	78873	67074
c3y_0112001_3	c3y_0280501b	NA	NA	NA	NA	-2e-04	0.0049	-0.0015	0.0089	-0.254237	1.27143	NA	67658	79399	67491
c3y_0112001_3	c3y_0280601b	NA	NA	NA	NA	0.0102	0.0047	-0.0015	0.0065	-0.254237	0.866667	NA	67658	78335	67382
c3y_0112001_3	c3y_0280901b	NA	NA	NA	NA	0.017	0.0047	-0.0015	-0.0038	-0.254237	-0.520548	NA	67658	78335	67382
c3y_0112001_3	c3y_0600101_1	NA	NA	NA	NA	-0.006	0.0048	-0.0015	-0.01	-0.254237	-1.5625	NA	67658	77493	65772
c3y_0112001_3	c3y_0600101_2	NA	NA	NA	NA	-0.0019	0.0047	-0.0015	0.001	-0.254237	0.15625	NA	67658	69403	58975
c3y_0112001_3	c3y_0600101_3	NA	NA	NA	NA	3e-04	0.0048	-0.0015	-0.0012	-0.254237	-0.181818	NA	67658	79780	67658
c3y_0112001_3	c3y_0600101_4	NA	NA	NA	NA	0.0047	0.0048	-0.0015	-0.0052	-0.254237	-0.787879	NA	67658	79780	67658
c3y_0112001_3	c3y_asq_total	NA	NA	NA	NA	-0.0229	0.0051	-0.0015	0.0674	-0.254237	8.53165	NA	67658	33620	28787
c3y_0112001_3	c3y_bed_time	NA	NA	NA	NA	0.0218	0.0049	-0.0015	0.0309	-0.254237	4.29167	NA	67658	68796	63526
c3y_0112001_3	c3y_bmi	NA	NA	NA	NA	2e-04	0.0051	-0.0015	0.2654	-0.254237	15.7976	NA	67658	77462	66694
c3y_0112001_3	c3y_nap_count	NA	NA	NA	NA	0.001	0.0048	-0.0015	0.0206	-0.254237	3.12121	NA	67658	71319	65739
c3y_0112001_3	c3y_night_wake_up_count	NA	NA	NA	NA	-0.0035	0.0052	-0.0015	0.0214	-0.254237	2.77922	NA	67658	71319	65739
c3y_0112001_3	c3y_sleep_time_day	NA	NA	NA	NA	0.0127	0.0048	-0.0015	0.0233	-0.254237	3.32857	NA	67658	71319	65739
c3y_0112001_3	c3y_sleep_time_night	NA	NA	NA	NA	-0.0216	0.0046	-0.0015	0.0351	-0.254237	4.94366	NA	67658	71319	65739
c3y_0112001_3	c3y_total_sleep_time	NA	NA	NA	NA	-0.0011	0.0046	-0.0015	0.0118	-0.254237	1.84375	NA	67658	71319	65739
c3y_0112001_3	c3y_wake_up_time	NA	NA	NA	NA	0.0132	0.0049	-0.0015	0.0777	-0.254237	9.03488	NA	67658	71319	65739
c3y_0112001_3	c4y_0042102b	NA	NA	NA	NA	2.4658e-05	0.0053	-0.0015	0.0495	-0.254237	5.625	NA	67658	78335	67382
c3y_0112001_3	c4y_0060301b	NA	NA	NA	NA	-0.0057	0.0047	-0.0015	0.0017	-0.254237	0.261538	NA	67658	78335	67382
c3y_0112001_3	c4y_0070001_3	NA	NA	NA	NA	0.0838	0.0046	-0.0015	0.0123	-0.254237	1.5375	NA	67658	79735	67623
c3y_0112001_3	c4y_0070501_3	NA	NA	NA	NA	0.0333	0.0052	-0.0015	0.0028	-0.254237	0.444444	NA	67658	79507	67428
c3y_0112001_3	c4y_0073501_2	NA	NA	NA	NA	0.0099	0.0053	-0.0015	0.0278	-0.254237	3.97143	NA	67658	79419	67355
c3y_0112001_3	c4y_0073501_3	NA	NA	NA	NA	0.0934	0.0044	-0.0015	-0.0024	-0.254237	-0.347826	NA	67658	79348	67296
c3y_0112001_3	c4y_0074001_2	NA	NA	NA	NA	0.0385	0.0048	-0.0015	0.0094	-0.254237	1.25333	NA	67658	78297	66427
c3y_0112001_3	c4y_0075001_2	NA	NA	NA	NA	0.0329	0.005	-0.0015	0.0023	-0.254237	0.315068	NA	67658	78943	66959
c3y_0112001_3	c4y_0075001_3	NA	NA	NA	NA	0.0217	0.0045	-0.0015	0.0017	-0.254237	0.257576	NA	67658	78788	66840
c3y_0112001_3	c4y_0075501_2	NA	NA	NA	NA	0.0256	0.005	-0.0015	0.0019	-0.254237	0.253333	NA	67658	79780	67658
c3y_0112001_3	c4y_0075501_3	NA	NA	NA	NA	0.0364	0.0048	-0.0015	0.008	-0.254237	1.17647	NA	67658	79780	67658
c3y_0112001_3	c4y_0310401b	NA	NA	NA	NA	8e-04	0.0046	-0.0015	-0.0049	-0.254237	-0.544444	NA	67658	78335	67382
c3y_0112001_3	c4y_0310901b	NA	NA	NA	NA	-0.0092	0.005	-0.0015	0.0128	-0.254237	1.52381	NA	67658	78335	67382
c3y_0112001_3	c4y_0490001_1	NA	NA	NA	NA	-9e-04	0.0046	-0.0015	0.0125	-0.254237	1.66667	NA	67658	79011	67024
c3y_0112001_3	c4y_0490001_2	NA	NA	NA	NA	0.0024	0.0048	-0.0015	0.0097	-0.254237	1.34722	NA	67658	78831	66873
c3y_0112001_3	c4y_0490001_3	NA	NA	NA	NA	-0.0035	0.0046	-0.0015	0.0014	-0.254237	0.208955	NA	67658	79780	67658
c3y_0112001_3	c4y_asq_total	NA	NA	NA	NA	-0.0096	0.0048	-0.0015	0.0553	-0.254237	6.28409	NA	67658	44861	38201
c3y_0112001_3	c4y_bmi	NA	NA	NA	NA	-1.8187e-05	0.0051	-0.0015	0.2773	-0.254237	16.7048	NA	67658	78335	67382
c3y_0112001_3	c6m_0040108b	NA	NA	NA	NA	-6e-04	0.0044	-0.0015	-0.0074	-0.254237	-0.795699	NA	67658	79295	67268
c3y_0112001_3	c6m_0040109b	NA	NA	NA	NA	-0.0021	0.0051	-0.0015	3e-04	-0.254237	0.0333333	NA	67658	79780	67658
c3y_0112001_3	c6m_0040110b	NA	NA	NA	NA	-0.0099	0.0046	-0.0015	0.0225	-0.254237	2.29592	NA	67658	78192	66532
c3y_0112001_3	c6m_0040111b	NA	NA	NA	NA	0.0012	0.0047	-0.0015	0.0059	-0.254237	0.641304	NA	67658	77649	66053
c3y_0112001_3	c6m_0090001b	NA	NA	NA	NA	0.012	0.0044	-0.0015	0.0033	-0.254237	0.611111	NA	67658	76816	65385
c3y_0112001_3	c6m_asq_total	NA	NA	NA	NA	-0.002	0.0054	-0.0015	0.0766	-0.254237	9.34146	NA	67658	39068	34264
c3y_0112001_3	c6m_bed_time	NA	NA	NA	NA	-0.0071	0.005	-0.0015	0.0177	-0.254237	2.85484	NA	67658	71319	65739
c3y_0112001_3	c6m_bmi	NA	NA	NA	NA	-0.0027	0.0055	-0.0015	0.2613	-0.254237	18.2727	NA	67658	75470	64984
c3y_0112001_3	c6m_nap_count	NA	NA	NA	NA	-0.0095	0.0051	-0.0015	0.0172	-0.254237	3.07143	NA	67658	71319	65739
c3y_0112001_3	c6m_night_wake_up_count	NA	NA	NA	NA	0.0011	0.0053	-0.0015	0.0195	-0.254237	3.36207	NA	67658	71319	65739
c3y_0112001_3	c6m_sleep_time_day	NA	NA	NA	NA	-0.0092	0.0043	-0.0015	0.0205	-0.254237	3.53448	NA	67658	71319	65739
c3y_0112001_3	c6m_sleep_time_night	NA	NA	NA	NA	-0.0148	0.0049	-0.0015	0.0187	-0.254237	2.92188	NA	67658	71319	65739
c3y_0112001_3	c6m_total_sleep_time	NA	NA	NA	NA	-0.0186	0.0043	-0.0015	0.0138	-0.254237	2.3	NA	67658	71319	65739
c3y_0112001_3	c6m_wake_up_time	NA	NA	NA	NA	0.0014	0.0048	-0.0015	0.0394	-0.254237	5.9697	NA	67658	71319	65739
c3y_0112001_3	childcare_facility_daycare_time_3y	NA	NA	NA	NA	-0.0119	0.0043	-0.0015	0.0083	-0.254237	0.783019	NA	67658	71319	65739
c3y_0112001_3	childcare_facility_daycare_time_4y	NA	NA	NA	NA	-0.0138	0.0047	-0.0015	5e-04	-0.254237	0.0694444	NA	67658	71319	65739
c3y_0112001_3	childcare_facility_starting_age	NA	NA	NA	NA	0.0022	0.005	-0.0015	0.0107	-0.254237	0.972727	NA	67658	71319	65739
c3y_0112001_3	constipation_3y	NA	NA	NA	NA	-8e-04	0.0052	-0.0015	0.028	-0.254237	3.94366	NA	67658	70695	65199
c3y_0112001_3	constipation_4y	NA	NA	NA	NA	0.0025	0.0044	-0.0015	0.0332	-0.254237	4.61111	NA	67658	70089	64646
c3y_0112001_3	constipation_cum_4y	NA	NA	NA	NA	0.0032	0.005	-0.0015	0.0485	-0.254237	5.98765	NA	67658	70710	65211
c3y_0112001_3	constipation_severity_3y	NA	NA	NA	NA	4e-04	0.0053	-0.0015	0.0363	-0.254237	4.65385	NA	67658	70733	65240
c3y_0112001_3	constipation_severity_4y	NA	NA	NA	NA	0.0016	0.0046	-0.0015	0.0324	-0.254237	4.37838	NA	67658	70303	64859
c3y_0112001_3	dr0m_bmi	NA	NA	NA	NA	-0.0055	0.0053	-0.0015	0.1436	-0.254237	13.0545	NA	67658	78335	67382
c3y_0112001_3	dr1m_0040501b	NA	NA	NA	NA	0.0139	0.0053	-0.0015	0.009	-0.254237	1.8	NA	67658	79780	67658
c3y_0112001_3	dr1m_bmi	NA	NA	NA	NA	-0.0115	0.0054	-0.0015	0.1023	-0.254237	10.7684	NA	67658	78335	67382
c3y_0112001_3	egg_allergy_1hy	NA	NA	NA	NA	0.0369	0.0047	-0.0015	0.0172	-0.254237	2.6875	NA	67658	78209	66990
c3y_0112001_3	egg_allergy_2y	NA	NA	NA	NA	0.0465	0.0048	-0.0015	0.024	-0.254237	3.80952	NA	67658	78217	66999
c3y_0112001_3	egg_allergy_3y	NA	NA	NA	NA	0.057	0.0045	-0.0015	0.0306	-0.254237	4.56716	NA	67658	77970	67110
c3y_0112001_3	egg_allergy_4y	NA	NA	NA	NA	0.0597	0.005	-0.0015	0.0247	-0.254237	3.38356	NA	67658	77968	67119
c3y_0112001_3	egg_allergy_cum_4y	NA	NA	NA	NA	0.0558	0.0049	-0.0015	0.0351	-0.254237	4.28049	NA	67658	46463	41437
c3y_0112001_3	egg_allergy_score_until_4yo	NA	NA	NA	NA	0.0696	0.0052	-0.0015	0.0558	-0.254237	5.58	NA	67658	77269	66602
c3y_0112001_3	egg_allergy_score_until_4yo_positive	NA	NA	NA	NA	0.0626	0.0051	-0.0015	0.052	-0.254237	5.14851	NA	67658	78538	67223
c3y_0112001_3	exclusive_breastfeeding_1y	NA	NA	NA	NA	-0.0038	0.0048	-0.0015	0.0262	-0.254237	3.9697	NA	67658	70806	65289
c3y_0112001_3	febrile_convulsion_cum_4y	NA	NA	NA	NA	6e-04	0.0056	-0.0015	0.0888	-0.254237	8.07273	NA	67658	56592	50562
c3y_0112001_3	feeding_type_yesterday_breast_feeding_count_1m	NA	NA	NA	NA	0.0062	0.0047	-0.0015	0.0168	-0.254237	2.84746	NA	67658	71319	65739
c3y_0112001_3	feeding_type_yesterday_formula_feeding_count_1m	NA	NA	NA	NA	1.3391e-05	0.0048	-0.0015	0.0086	-0.254237	0.754386	NA	67658	71319	65739
c3y_0112001_3	fever_count_cum_2hy	NA	NA	NA	NA	-0.0029	0.0052	-0.0015	0.0463	-0.254237	5.38372	NA	67658	69835	64473
c3y_0112001_3	fever_count_cum_2y	NA	NA	NA	NA	-0.0019	0.0054	-0.0015	0.036	-0.254237	4.44444	NA	67658	70084	64679
c3y_0112001_3	fever_over_39c_count_cum_2hy	NA	NA	NA	NA	-0.0015	0.0049	-0.0015	0.0364	-0.254237	4.08989	NA	67658	69963	64572
c3y_0112001_3	fever_over_39c_count_cum_2y	NA	NA	NA	NA	-0.005	0.0049	-0.0015	0.0302	-0.254237	3.82278	NA	67658	70830	65315
c3y_0112001_3	first_vaccination_bcg	NA	NA	NA	NA	0.0022	0.0046	-0.0015	0.0051	-0.254237	0.822581	NA	67658	70773	65269
c3y_0112001_3	first_vaccination_dpt	NA	NA	NA	NA	-0.0083	0.0052	-0.0015	0.0012	-0.254237	0.193548	NA	67658	70615	65130
c3y_0112001_3	first_vaccination_haemophilus_b_influenzae	NA	NA	NA	NA	-0.0094	0.0049	-0.0015	8e-04	-0.254237	0.135593	NA	67658	70610	65133
c3y_0112001_3	first_vaccination_hbv	NA	NA	NA	NA	0.0086	0.0048	-0.0015	0.015	-0.254237	2.63158	NA	67658	70580	65106
c3y_0112001_3	first_vaccination_pneumococcus	NA	NA	NA	NA	-0.0121	0.005	-0.0015	-0.0025	-0.254237	-0.403226	NA	67658	70903	65379
c3y_0112001_3	first_vaccination_polio	NA	NA	NA	NA	-0.0034	0.0051	-0.0015	-0.0064	-0.254237	-1.12281	NA	67658	70889	65364
c3y_0112001_3	first_vaccination_rotavirus	NA	NA	NA	NA	0.0106	0.0045	-0.0015	0.0073	-0.254237	1.17742	NA	67658	70839	65322
c3y_0112001_3	fish_allergy_score_until_4yo_positive	NA	NA	NA	NA	0.3143	0.0046	-0.0015	0.0081	-0.254237	1.55769	NA	67658	73600	66026
c3y_0112001_3	food_allergy_cum_4y	NA	NA	NA	NA	0.0782	0.0049	-0.0015	0.0458	-0.254237	4.77083	NA	67658	73913	66293
c3y_0112001_3	food_allergy_cum_count_until_4yo	NA	NA	NA	NA	0.0798	0.0049	-0.0015	0.0447	-0.254237	4.96667	NA	67658	55200	49050
c3y_0112001_3	food_allergy_egg_feeding_status_case_combined_1yh	NA	NA	NA	NA	0.0634	0.0052	-0.0015	0.0402	-0.254237	4.46667	NA	67658	73913	66293
c3y_0112001_3	food_allergy_egg_feeding_status_case_combined_2y	NA	NA	NA	NA	0.0803	0.0052	-0.0015	0.0343	-0.254237	4.34177	NA	67658	73913	66293
c3y_0112001_3	food_allergy_egg_feeding_status_case_combined_3y	NA	NA	NA	NA	0.123	0.0052	-0.0015	0.0219	-0.254237	2.60714	NA	67658	73913	66293
c3y_0112001_3	food_allergy_egg_feeding_status_case_combined_4y	NA	NA	NA	NA	0.0924	0.0048	-0.0015	0.0133	-0.254237	1.77333	NA	67658	73011	65515
c3y_0112001_3	food_allergy_fish_feeding_status_case_combined_1yh	NA	NA	NA	NA	0.1727	0.0048	-0.0015	-0.0077	-0.254237	-1.30508	NA	67658	73765	66179
c3y_0112001_3	food_allergy_fish_feeding_status_case_combined_2y	NA	NA	NA	NA	0.2444	0.0047	-0.0015	0.0034	-0.254237	0.53125	NA	67658	73913	66293
c3y_0112001_3	food_allergy_fish_feeding_status_case_combined_3y	NA	NA	NA	NA	0.7942	0.0063	-0.0015	-0.0118	-0.254237	-2.40816	NA	67658	73913	66293
c3y_0112001_3	food_allergy_fruit_feeding_status_case_combined_1yh	NA	NA	NA	NA	0.0583	0.0044	-0.0015	0.0068	-0.254237	1.21429	NA	67658	73913	66293
c3y_0112001_3	food_allergy_fruit_feeding_status_case_combined_2y	NA	NA	NA	NA	0.0785	0.0047	-0.0015	0.002	-0.254237	0.3125	NA	67658	72761	65269
c3y_0112001_3	food_allergy_fruit_feeding_status_case_combined_3y	NA	NA	NA	NA	0.099	0.0048	-0.0015	-7e-04	-0.254237	-0.107692	NA	67658	73913	66293
c3y_0112001_3	food_allergy_milk_feeding_status_case_combined_1yh	NA	NA	NA	NA	0.0497	0.0048	-0.0015	0.0113	-0.254237	1.82258	NA	67658	73913	66293
c3y_0112001_3	food_allergy_milk_feeding_status_case_combined_2y	NA	NA	NA	NA	0.0564	0.0048	-0.0015	0.0185	-0.254237	2.84615	NA	67658	73913	66293
c3y_0112001_3	food_allergy_milk_feeding_status_case_combined_3y	NA	NA	NA	NA	0.0598	0.0048	-0.0015	0.0097	-0.254237	1.49231	NA	67658	73913	66293
c3y_0112001_3	food_allergy_milk_feeding_status_case_combined_4y	NA	NA	NA	NA	0.0457	0.0052	-0.0015	0.0075	-0.254237	1.10294	NA	67658	73629	66056
c3y_0112001_3	food_allergy_non_peanuts_nuts_feeding_status_case_combined_4y	NA	NA	NA	NA	0.0416	0.005	-0.0015	0.0075	-0.254237	0.9375	NA	67658	69911	62784
c3y_0112001_3	food_allergy_nuts_feeding_status_case_combined_1yh	NA	NA	NA	NA	0.0417	0.0051	-0.0015	0.0278	-0.254237	3.97143	NA	67658	73913	66293
c3y_0112001_3	food_allergy_nuts_feeding_status_case_combined_2y	NA	NA	NA	NA	0.0531	0.0059	-0.0015	0.0206	-0.254237	2.98551	NA	67658	73913	66293
c3y_0112001_3	food_allergy_nuts_feeding_status_case_combined_3y	NA	NA	NA	NA	0.0681	0.0055	-0.0015	0.0233	-0.254237	2.94937	NA	67658	73310	65762
c3y_0112001_3	food_allergy_peanuts_feeding_status_case_combined_4y	NA	NA	NA	NA	0.0405	0.0047	-0.0015	0.0073	-0.254237	1.01389	NA	67658	73012	65536
c3y_0112001_3	food_allergy_score_cum_count_until_4yo	NA	NA	NA	NA	0.1084	0.0049	-0.0015	0.064	-0.254237	6.09524	NA	67658	55312	49136
c3y_0112001_3	food_allergy_sesame_feeding_status_case_combined_1yh	NA	NA	NA	NA	0.0178	0.0054	-0.0015	0.0083	-0.254237	1.22059	NA	67658	73913	66293
c3y_0112001_3	food_allergy_sesame_feeding_status_case_combined_2y	NA	NA	NA	NA	0.0254	0.0048	-0.0015	-0.0116	-0.254237	-2	NA	67658	73913	66293
c3y_0112001_3	food_allergy_sesame_feeding_status_case_combined_3y	NA	NA	NA	NA	0.0305	0.0051	-0.0015	0.0033	-0.254237	0.540984	NA	67658	73369	65820
c3y_0112001_3	food_allergy_shellfish_feeding_status_case_combined_1yh	NA	NA	NA	NA	0.0642	0.0054	-0.0015	0.0297	-0.254237	4.30435	NA	67658	73913	66293
c3y_0112001_3	food_allergy_shellfish_feeding_status_case_combined_2y	NA	NA	NA	NA	0.0708	0.0052	-0.0015	0.0117	-0.254237	1.82812	NA	67658	73913	66293
c3y_0112001_3	food_allergy_shellfish_feeding_status_case_combined_3y	NA	NA	NA	NA	0.122	0.0051	-0.0015	0.0023	-0.254237	0.338235	NA	67658	73679	66093
c3y_0112001_3	food_allergy_shellfish_feeding_status_case_combined_4y	NA	NA	NA	NA	0.0708	0.0051	-0.0015	0.0249	-0.254237	3.32	NA	67658	73224	65709
c3y_0112001_3	food_allergy_soba_feeding_status_case_combined_1yh	NA	NA	NA	NA	0.0408	0.0049	-0.0015	0.0249	-0.254237	3.95238	NA	67658	73913	66293
c3y_0112001_3	food_allergy_soba_feeding_status_case_combined_2y	NA	NA	NA	NA	0.055	0.005	-0.0015	0.0143	-0.254237	2.2	NA	67658	73913	66293
c3y_0112001_3	food_allergy_soba_feeding_status_case_combined_3y	NA	NA	NA	NA	0.0712	0.0048	-0.0015	0.0059	-0.254237	0.819444	NA	67658	73406	65850
c3y_0112001_3	food_allergy_soba_feeding_status_case_combined_4y	NA	NA	NA	NA	0.0436	0.0048	-0.0015	0.0094	-0.254237	1.32394	NA	67658	73371	65838
c3y_0112001_3	food_allergy_wheat_feeding_status_case_combined_1yh	NA	NA	NA	NA	0.0411	0.0043	-0.0015	0.008	-0.254237	1.45455	NA	67658	73913	66293
c3y_0112001_3	fruit_allergy_score_until_4yo_positive	NA	NA	NA	NA	0.0499	0.0048	-0.0015	0.0137	-0.254237	2.20968	NA	67658	73768	66168
c3y_0112001_3	ft1b_0470001b	NA	NA	NA	NA	0.0041	0.0052	-0.0015	-0.0046	-0.254237	-0.479167	NA	67658	76379	65801
c3y_0112001_3	gastroenteritis_cum_2y	NA	NA	NA	NA	0.0061	0.0046	-0.0015	0.0158	-0.254237	2.07895	NA	67658	73913	66293
c3y_0112001_3	hand_foot_and_mouth_disease_cum_2y	NA	NA	NA	NA	-0.003	0.005	-0.0015	-6e-04	-0.254237	-0.0810811	NA	67658	70862	65351
c3y_0112001_3	hba1c_ngsp_early	NA	NA	NA	NA	-0.0049	0.0049	-0.0015	0.0558	-0.254237	6.2	NA	67658	71319	65739
c3y_0112001_3	herpangina_cum_2y	NA	NA	NA	NA	-0.0041	0.0046	-0.0015	0.0091	-0.254237	1.26389	NA	67658	73913	66293
c3y_0112001_3	hsv_infection_cum_2y	NA	NA	NA	NA	-0.0082	0.0042	-0.0015	0.0026	-0.254237	0.472727	NA	67658	70954	65418
c3y_0112001_3	influenza_viral_infections_cum_4y	NA	NA	NA	NA	-0.0073	0.0056	-0.0015	0.0286	-0.254237	3.91781	NA	67658	70887	65364
c3y_0112001_3	intellectual_and_developmental_disability_including_language_delay_cum_4y	NA	NA	NA	NA	0.0088	0.005	-0.0015	2e-04	-0.254237	0.030303	NA	67658	70705	65215
c3y_0112001_3	isacc_modified_current_runny_nose_autumn_2y	NA	NA	NA	NA	0.0097	0.005	-0.0015	0.0014	-0.254237	0.237288	NA	67658	71319	65739
c3y_0112001_3	isacc_modified_current_runny_nose_autumn_3y	NA	NA	NA	NA	0.0131	0.0055	-0.0015	0.0039	-0.254237	0.590909	NA	67658	70749	65242
c3y_0112001_3	isacc_modified_current_runny_nose_autumn_4y	NA	NA	NA	NA	0.0106	0.0047	-0.0015	-0.0066	-0.254237	-1.06452	NA	67658	71319	65739
c3y_0112001_3	isacc_modified_current_runny_nose_nonpollen_season_2y	NA	NA	NA	NA	0.0141	0.0047	-0.0015	5e-04	-0.254237	0.0746269	NA	67658	71021	65490
c3y_0112001_3	isacc_modified_current_runny_nose_nonpollen_season_3y	NA	NA	NA	NA	0.0096	0.005	-0.0015	-0.0024	-0.254237	-0.393443	NA	67658	71319	65739
c3y_0112001_3	isacc_modified_current_runny_nose_nonpollen_season_4y	NA	NA	NA	NA	0.0201	0.0048	-0.0015	0.001	-0.254237	0.149254	NA	67658	71319	65739
c3y_0112001_3	isacc_modified_current_runny_nose_pollen_season_2y	NA	NA	NA	NA	0.0042	0.0044	-0.0015	6e-04	-0.254237	0.0983607	NA	67658	70932	65400
c3y_0112001_3	isacc_modified_current_runny_nose_pollen_season_3y	NA	NA	NA	NA	0.0197	0.0049	-0.0015	0.0055	-0.254237	0.833333	NA	67658	71319	65739
c3y_0112001_3	isacc_modified_current_runny_nose_pollen_season_4y	NA	NA	NA	NA	0.0169	0.0053	-0.0015	0.0103	-0.254237	1.43056	NA	67658	71319	65739
c3y_0112001_3	isacc_modified_current_runny_nose_spring_2y	NA	NA	NA	NA	0.0041	0.0045	-0.0015	0.0019	-0.254237	0.301587	NA	67658	71319	65739
c3y_0112001_3	isacc_modified_current_runny_nose_spring_3y	NA	NA	NA	NA	0.0167	0.0049	-0.0015	0.0027	-0.254237	0.428571	NA	67658	70753	65243
c3y_0112001_3	isacc_modified_current_runny_nose_spring_4y	NA	NA	NA	NA	0.0165	0.0051	-0.0015	0.0091	-0.254237	1.28169	NA	67658	71319	65739
c3y_0112001_3	isacc_modified_current_runny_nose_summer_2y	NA	NA	NA	NA	0.0093	0.0051	-0.0015	-7e-04	-0.254237	-0.118644	NA	67658	71319	65739
c3y_0112001_3	isacc_modified_current_runny_nose_summer_3y	NA	NA	NA	NA	0.0069	0.0047	-0.0015	0.0024	-0.254237	0.358209	NA	67658	70787	65275
c3y_0112001_3	isacc_modified_current_runny_nose_summer_4y	NA	NA	NA	NA	0.0181	0.0051	-0.0015	-3e-04	-0.254237	-0.0379747	NA	67658	71319	65739
c3y_0112001_3	isacc_modified_current_runny_nose_winter_2y	NA	NA	NA	NA	0.0036	0.0049	-0.0015	0.0049	-0.254237	0.742424	NA	67658	71319	65739
c3y_0112001_3	isacc_modified_current_runny_nose_winter_3y	NA	NA	NA	NA	0.0223	0.0046	-0.0015	-9e-04	-0.254237	-0.160714	NA	67658	70959	65434
c3y_0112001_3	isacc_modified_current_runny_nose_winter_4y	NA	NA	NA	NA	0.015	0.0047	-0.0015	-0.0038	-0.254237	-0.535211	NA	67658	71319	65739
c3y_0112001_3	kawasaki_disease_cum_4y	NA	NA	NA	NA	0.0129	0.0047	-0.0015	-6e-04	-0.254237	-0.0967742	NA	67658	71276	63999
c3y_0112001_3	length_of_labor	NA	NA	NA	NA	0.0215	0.0051	-0.0015	0.0336	-0.254237	4.73239	NA	67658	71187	65631
c3y_0112001_3	low_birth_weight	NA	NA	NA	NA	0.0088	0.0048	-0.0015	0.0312	-0.254237	4.8	NA	67658	71319	65739
c3y_0112001_3	lower_respiratory_tract_infection_cum_2y	NA	NA	NA	NA	0.0065	0.0045	-0.0015	0.0186	-0.254237	2.58333	NA	67658	73656	66070
c3y_0112001_3	m1m_bed_time	NA	NA	NA	NA	-0.0071	0.0046	-0.0015	2e-04	-0.254237	0.0350877	NA	67658	71319	65739
c3y_0112001_3	m1m_nap_count	NA	NA	NA	NA	4.6178e-05	0.0048	-0.0015	0.0286	-0.254237	4.4	NA	67658	71319	65739
c3y_0112001_3	m1m_night_wake_up_count	NA	NA	NA	NA	0.01	0.0048	-0.0015	0.0238	-0.254237	3.83871	NA	67658	71319	65739
c3y_0112001_3	m1m_sleep_time_day	NA	NA	NA	NA	-0.0098	0.0049	-0.0015	0.0395	-0.254237	6.69492	NA	67658	71319	65739
c3y_0112001_3	m1m_sleep_time_night	NA	NA	NA	NA	-0.0146	0.0048	-0.0015	0.0141	-0.254237	2.2381	NA	67658	71319	65739
c3y_0112001_3	m1m_total_sleep_time	NA	NA	NA	NA	-0.0136	0.0051	-0.0015	0.028	-0.254237	4.66667	NA	67658	71319	65739
c3y_0112001_3	m1m_wake_up_time	NA	NA	NA	NA	-0.0088	0.0049	-0.0015	0.0249	-0.254237	3.19231	NA	67658	71319	65739
c3y_0112001_3	mbpfas0001b	NA	NA	NA	NA	-0.0056	0.005	-0.0015	0.0136	-0.254237	0.660194	NA	67658	78335	67382
c3y_0112001_3	mbpfas0039b	NA	NA	NA	NA	-0.0093	0.0048	-0.0015	0.0042	-0.254237	0.214286	NA	67658	47125	39717
c3y_0112001_3	mbpfas0053b	NA	NA	NA	NA	-0.009	0.0048	-0.0015	0.0222	-0.254237	1.21978	NA	67658	78010	67144
c3y_0112001_3	mbpfas0067b	NA	NA	NA	NA	-7e-04	0.0041	-0.0015	0.0296	-0.254237	1.5914	NA	67658	77898	67058
c3y_0112001_3	milk_allergy_1hy	NA	NA	NA	NA	0.023	0.0048	-0.0015	0.0138	-0.254237	2.15625	NA	67658	75758	64955
c3y_0112001_3	milk_allergy_2y	NA	NA	NA	NA	0.0352	0.0046	-0.0015	0.0113	-0.254237	1.79365	NA	67658	76690	65771
c3y_0112001_3	milk_allergy_3y	NA	NA	NA	NA	0.0332	0.0046	-0.0015	0.0017	-0.254237	0.288136	NA	67658	77835	67003
c3y_0112001_3	milk_allergy_cum_4y	NA	NA	NA	NA	0.0341	0.005	-0.0015	0.0203	-0.254237	3.02985	NA	67658	46231	41227
c3y_0112001_3	milk_allergy_score_until_4yo	NA	NA	NA	NA	0.0404	0.005	-0.0015	0.0317	-0.254237	4.28378	NA	67658	78465	67180
c3y_0112001_3	milk_allergy_score_until_4yo_positive	NA	NA	NA	NA	0.0401	0.005	-0.0015	0.0309	-0.254237	4.06579	NA	67658	43845	38809
c3y_0112001_3	mt1b_0040001b	NA	NA	NA	NA	0.0054	0.0045	-0.0015	0.015	-0.254237	2.58621	NA	67658	78038	67149
c3y_0112001_3	mt1b_0040101b	NA	NA	NA	NA	0.0041	0.0045	-0.0015	0.0141	-0.254237	2.35	NA	67658	77939	67082
c3y_0112001_3	mumps_cum_4y	NA	NA	NA	NA	-0.0113	0.0047	-0.0015	0.0044	-0.254237	0.594595	NA	67658	70894	65372
c3y_0112001_3	mycotic_or_fungal_infection_cum_2y	NA	NA	NA	NA	0.0015	0.005	-0.0015	0.0053	-0.254237	0.929825	NA	67658	33377	30455
c3y_0112001_3	nuts_allergy_score_until_4yo_positive	NA	NA	NA	NA	0.0479	0.0051	-0.0015	0.0098	-0.254237	1.44118	NA	67658	50028	44529
c3y_0112001_3	otitis_media_cum_2y	NA	NA	NA	NA	-0.0119	0.005	-0.0015	0.0243	-0.254237	3.68182	NA	67658	73913	66293
c3y_0112001_3	out_of_night_diapers_age_4y	NA	NA	NA	NA	0.0039	0.0046	-0.0015	0.0304	-0.254237	2.15603	NA	67658	71319	65739
c3y_0112001_3	participant_reported_food_allergy_cum_4y	NA	NA	NA	NA	0.0668	0.0048	-0.0015	0.0429	-0.254237	4.71429	NA	67658	47206	42040
c3y_0112001_3	peanuts_allergy_score_4yo_positive	NA	NA	NA	NA	0.0449	0.0048	-0.0015	0.0018	-0.254237	0.28125	NA	67658	47286	42148
c3y_0112001_3	premature_birth	NA	NA	NA	NA	0.0024	0.0054	-0.0015	0.0091	-0.254237	1.56897	NA	67658	71319	65739
c3y_0112001_3	psychomotor_developmental_delay_cum_4y	NA	NA	NA	NA	0.0078	0.005	-0.0015	-0.0018	-0.254237	-0.295082	NA	67658	70761	65272
c3y_0112001_3	roseola_infantum_cum_2y	NA	NA	NA	NA	-0.0093	0.005	-0.0015	0.0126	-0.254237	2	NA	67658	73913	66293
c3y_0112001_3	rsv_infection_cum_2y	NA	NA	NA	NA	-0.0127	0.005	-0.0015	0.0361	-0.254237	5.30882	NA	67658	70984	65439
c3y_0112001_3	shellfish_allergy_score_until_4yo_positive	NA	NA	NA	NA	0.0735	0.0044	-0.0015	0.0027	-0.254237	0.442623	NA	67658	55465	49303
c3y_0112001_3	soba_allergy_score_until_4yo_positive	NA	NA	NA	NA	0.0325	0.0048	-0.0015	0.0105	-0.254237	1.75	NA	67658	46817	41716
c3y_0112001_3	soybean_allergy_score_until_4yo_positive	NA	NA	NA	NA	0.0477	0.0045	-0.0015	0.0084	-0.254237	1.29231	NA	67658	39706	36339
c3y_0112001_3	streptococcus_pyogenes_cum_4y	NA	NA	NA	NA	0.0081	0.0043	-0.0015	0.0062	-0.254237	0.984127	NA	67658	70804	65299
c3y_0112001_3	ucbb_0080001b	NA	NA	NA	NA	-0.0052	0.005	-0.0015	0.029	-0.254237	4.83333	NA	67658	78097	67186
c3y_0112001_3	upper_respiratory_tract_infection_cum_2y	NA	NA	NA	NA	0.0071	0.0049	-0.0015	0.018	-0.254237	2.64706	NA	67658	71709	64384
c3y_0112001_3	urinary_tract_infections_cum_4y	NA	NA	NA	NA	0.0056	0.0052	-0.0015	-0.0027	-0.254237	-0.442623	NA	67658	70204	64744
c3y_0112001_3	urticaria_cum_4y	NA	NA	NA	NA	0.0278	0.0048	-0.0015	0.0121	-0.254237	1.77941	NA	67658	73913	66293
c3y_0112001_3	varicella_cum_4y	NA	NA	NA	NA	-0.0028	0.0049	-0.0015	0.0045	-0.254237	0.642857	NA	67658	71075	65538
c3y_0112001_3	wheat_allergy_score_until_4yo_positive	NA	NA	NA	NA	0.0355	0.0052	-0.0015	0.0305	-0.254237	4.55224	NA	67658	39997	36612
c3y_0113501_2	BMI	-0.0333	0.1861	-0.179	0.858	0.0087	0.0061	0.0043	0.1732	0.661538	19.4607	0.01059017559981	64642	163835	0
c3y_0113501_2	adenovirus_infection_cum_2y	-0.1308	0.5612	-0.2331	0.8157	-0.0144	0.0058	0.0043	0.0171	0.661538	2.71429	-0.0146137549394089	67658	71709	64384
c3y_0113501_2	allergic_conjunctivitis_cum_4y	0.9615	0.9753	0.9859	0.3242	-0.0094	0.005	0.0043	0.0162	0.661538	2.28169	-0.0197313082931576	67658	56592	50562
c3y_0113501_2	allergic_conjunctivitis_or_rhinitis_or_hay_fever_cum_4y	-0.045	0.8515	-0.0529	0.9578	0.0014	0.0051	0.0043	0.0086	0.661538	1.11688	0.00180439187452426	67658	71276	63999
c3y_0113501_2	allergic_rhinitis_cum_4y	-0.3374	0.7616	-0.4431	0.6577	0.0037	0.005	0.0043	0.0126	0.661538	1.55556	0.00649770095496357	67658	73388	65851
c3y_0113501_2	any_food_allergy_score_positive_until_4yo	0.9	0.7359	1.2229	0.2214	0.0252	0.0057	0.0043	0.0548	0.661538	5.48	0.0196978764438412	67658	50028	44529
c3y_0113501_2	asthma_cum_4y	0.5791	0.5971	0.9699	0.3321	-0.0018	0.0054	0.0043	0.0306	0.661538	3.1875	-0.00872387803728149	67658	73224	65709
c3y_0113501_2	atopic_dermatitis_cum_4y	0.1337	0.3626	0.3687	0.7123	0.0208	0.0057	0.0043	0.0633	0.661538	5.86111	0.0208140284042256	67658	73012	65536
c3y_0113501_2	autistic_spectrum_disorder_and_pddnos_cum_4y	-0.1314	0.7216	-0.1821	0.8555	0.033	0.0047	0.0043	0.0107	0.661538	1.94545	0.0360792236578492	67658	71075	65538
c3y_0113501_2	bone_fracture_cum_4y	0.8631	1.5279	0.5649	0.5721	-0.003	0.0047	0.0043	0.0034	0.661538	0.548387	-0.00650372263354086	67658	70887	65364
c3y_0113501_2	breast_feeding_cessation_1m	0.7121	1.3713	0.5193	0.6035	0.0173	0.0051	0.0043	0.004	0.661538	0.634921	0.0154458801078801	67658	70839	65322
c3y_0113501_2	breast_feeding_cessation_2m	0.3316	0.5421	0.6116	0.5408	0.0108	0.0046	0.0043	0.0142	0.661538	2.18462	0.00895258105768074	67658	70610	65133
c3y_0113501_2	breast_feeding_cessation_3m	0.2146	0.6073	0.3534	0.7238	0.0237	0.0046	0.0043	0.0112	0.661538	1.77778	0.0238027581857147	67658	70903	65379
c3y_0113501_2	breast_feeding_cessation_age	0.7954	0.8347	0.9529	0.3406	-0.0038	0.0052	0.0043	0.018	0.661538	2.14286	-0.0111556854705815	67658	70580	65106
c3y_0113501_2	breast_feeding_period_1y	0.1812	0.5707	0.3175	0.7508	-0.0269	0.0048	0.0043	0.0188	0.661538	2.84848	-0.0305015823060793	67658	70773	65269
c3y_0113501_2	c1hy_0030001b2	-0.4006	0.7208	-0.5558	0.5783	-0.0173	0.005	0.0043	0.0102	0.661538	1.85455	-0.0163025775002989	67658	79295	67268
c3y_0113501_2	c1hy_0070002b	0.8377	0.8991	0.9317	0.3515	-0.0011	0.0046	0.0043	0.0083	0.661538	1.40678	-0.00623830994883012	67658	79780	67658
c3y_0113501_2	c1hy_0493002b	0.2626	1.0469	0.2508	0.802	0.0112	0.0047	0.0043	0.0045	0.661538	0.789474	0.0111380027787177	67658	78192	66532
c3y_0113501_2	c1hy_asq_total	-0.3477	0.3833	-0.9071	0.3643	-0.0587	0.0052	0.0043	0.0772	0.661538	8.21277	-0.0596574598258139	67658	78038	67149
c3y_0113501_2	c1hy_bed_time	-0.2017	0.4282	-0.4711	0.6376	0.0077	0.0052	0.0043	0.0269	0.661538	3.68493	0.0104696426718109	67658	71319	65739
c3y_0113501_2	c1hy_bmi	0.1019	0.2287	0.4454	0.656	-0.0092	0.0055	0.0043	0.1847	0.661538	13.2878	-0.0179132491188194	67658	44861	38201
c3y_0113501_2	c1hy_nap_count	0.1332	0.5765	0.2311	0.8172	0.007	0.0052	0.0043	0.0165	0.661538	2.46269	0.00634078084184808	67658	71319	65739
c3y_0113501_2	c1hy_night_wake_up_count	0.3073	0.4637	0.6627	0.5075	0.007	0.0048	0.0043	0.0287	0.661538	4.28358	0.00405001984420886	67658	71319	65739
c3y_0113501_2	c1hy_sleep_time_day	-0.2378	0.5725	-0.4153	0.6779	0.0191	0.0045	0.0043	0.0195	0.661538	3.25	0.0226298674532529	67658	71319	65739
c3y_0113501_2	c1hy_sleep_time_night	-0.0291	0.4643	-0.0626	0.95	-0.0159	0.0051	0.0043	0.0231	0.661538	3.34783	-0.0167411223103096	67658	71319	65739
c3y_0113501_2	c1hy_total_sleep_time	-0.4657	0.8416	-0.5534	0.58	0.0081	0.0045	0.0043	0.01	0.661538	1.5873	0.0116964985980379	67658	71319	65739
c3y_0113501_2	c1hy_wake_up_time	-0.2044	0.3277	-0.6239	0.5327	0.0259	0.0049	0.0043	0.0699	0.661538	9.07792	0.0321210499505358	67658	71319	65739
c3y_0113501_2	c1y_0090005b	NA	NA	NA	NA	0.0109	0.0049	0.0043	-0.0013	0.661538	-0.188406	NA	67658	79780	67658
c3y_0113501_2	c1y_0170001_1_3	0.4223	0.4705	0.8976	0.3694	0.0256	0.0059	0.0043	0.0501	0.661538	5.16495	0.0216315152797768	67658	70238	64796
c3y_0113501_2	c1y_1_bmi	0.171	0.2469	0.6925	0.4886	-0.019	0.0053	0.0043	0.2582	0.661538	13.1066	-0.0432573629125268	67658	33620	28787
c3y_0113501_2	c1y_2_bmi	0.1705	0.2103	0.8106	0.4176	-0.0142	0.0052	0.0043	0.282	0.661538	17.4074	-0.0253536796939615	67658	76283	65816
c3y_0113501_2	c1y_asq_total	-0.5663	0.4905	-1.1545	0.2483	-0.0256	0.0055	0.0043	0.1088	0.661538	11.6989	-0.0164181966042562	67658	77898	67058
c3y_0113501_2	c1y_bed_time	-0.4221	0.6693	-0.6306	0.5283	0.012	0.0052	0.0043	0.0129	0.661538	2.01562	0.0169044010595147	67658	61296	56759
c3y_0113501_2	c1y_nap_count	-0.4593	0.5764	-0.7968	0.4256	-0.0016	0.0044	0.0043	0.0192	0.661538	3.04762	0.00240793876928413	67658	63050	58259
c3y_0113501_2	c1y_night_wake_up_count	0.4275	0.6163	0.6938	0.4878	0.0053	0.0052	0.0043	0.0191	0.661538	3.03175	0.00211986828137675	67658	62212	57604
c3y_0113501_2	c1y_sleep_time_day	-0.6397	0.719	-0.8897	0.3736	0.0182	0.0048	0.0043	0.0204	0.661538	3.2381	0.0255389898012976	67658	71319	65739
c3y_0113501_2	c1y_sleep_time_night	-0.2295	0.4328	-0.5302	0.596	-0.0231	0.0047	0.0043	0.029	0.661538	4.26471	-0.0222179059604868	67658	71319	65739
c3y_0113501_2	c1y_total_sleep_time	-0.6841	0.6615	-1.0341	0.3011	0.001	0.0049	0.0043	0.0279	0.661538	4.5	0.00869019972183859	67658	71319	65739
c3y_0113501_2	c1y_wake_up_time	-0.2907	0.3896	-0.7463	0.4555	0.0204	0.0051	0.0043	0.063	0.661538	8.87324	0.0272705076253597	67658	71319	65739
c3y_0113501_2	c2hy_0040401b	NA	NA	NA	NA	0.0263	0.0047	0.0043	-0.0044	0.661538	-0.733333	NA	67658	77194	65730
c3y_0113501_2	c2hy_asq_total	-0.4416	0.4285	-1.0305	0.3028	-0.0814	0.0054	0.0043	0.0765	0.661538	8.89535	-0.0834892478451095	67658	78097	67186
c3y_0113501_2	c2hy_bmi	0.0496	0.2139	0.2318	0.8167	-0.0178	0.0062	0.0043	0.2398	0.661538	16.2027	-0.023935419936201	67658	78335	67382
c3y_0113501_2	c2y_0070301b	NA	NA	NA	NA	0.0043	0.0049	0.0043	-2e-04	0.661538	-0.0338983	NA	67658	77649	66053
c3y_0113501_2	c2y_0090001b2	NA	NA	NA	NA	-0.0285	0.0049	0.0043	-0.008	0.661538	-1.37931	NA	67658	76816	65385
c3y_0113501_2	c2y_asq_total	-0.4518	0.4284	-1.0547	0.2916	-0.0718	0.0054	0.0043	0.079	0.661538	8.97727	-0.0724680043854546	67658	77939	67082
c3y_0113501_2	c2y_bmi	0.1191	0.2173	0.5481	0.5836	-0.0188	0.0058	0.0043	0.237	0.661538	16.4583	-0.0276657828364961	67658	78335	67382
c3y_0113501_2	c3hy_asq_total	-0.3745	0.3931	-0.9526	0.3408	-0.0824	0.0052	0.0043	0.0646	0.661538	8.17722	-0.121646394432416	67658	39068	34264
c3y_0113501_2	c3hy_bmi	-0.3093	0.3131	-0.9877	0.3233	0.0025	0.0058	0.0043	0.2701	0.661538	16.3697	0.0158606380910674	67658	63992	55194
c3y_0113501_2	c3y_0100301b	-1	2.3166	-0.6989	0.4846	0.0291	0.0052	0.0043	0.0041	0.661538	0.554054	0.0391019015666982	67658	76496	65138
c3y_0113501_2	c3y_0113501_3	NA	NA	NA	NA	-0.0296	0.0051	0.0043	-0.0015	0.661538	-0.217391	NA	67658	65376	62884
c3y_0113501_2	c3y_0114001_2	-0.5426	1.5016	-0.3614	0.7178	0.1686	0.0056	0.0043	0.0042	0.661538	0.591549	0.181391098106363	67658	65376	62884
c3y_0113501_2	c3y_0114001_3	NA	NA	NA	NA	6e-04	0.0049	0.0043	-0.0047	0.661538	-0.783333	NA	67658	61862	59609
c3y_0113501_2	c3y_0114501_2	NA	NA	NA	NA	0.2268	0.0054	0.0043	-0.0038	0.661538	-0.666667	NA	67658	61862	59609
c3y_0113501_2	c3y_0115001_2	0.3166	0.5529	0.5726	0.5669	0.236	0.0053	0.0043	0.0175	0.661538	2.46479	0.256188340637249	67658	61862	59609
c3y_0113501_2	c3y_0115001_3	-1	3.3255	-0.3101	0.7565	-2e-04	0.0051	0.0043	0.0016	0.661538	0.231884	0.00249484706740651	67658	61862	59609
c3y_0113501_2	c3y_0280201b	-1	1.8004	-0.7555	0.45	0.0045	0.0046	0.0043	0.0051	0.661538	0.689189	0.0113488384626525	67658	77911	66322
c3y_0113501_2	c3y_0280301b	NA	NA	NA	NA	-0.0028	0.0048	0.0043	-0.0041	0.661538	-0.602941	NA	67658	77531	66039
c3y_0113501_2	c3y_0280501b	-1	1.1652	-0.9315	0.3516	0.0044	0.0043	0.0043	0.0089	0.661538	1.27143	0.0116769387474437	67658	75638	64431
c3y_0113501_2	c3y_0280601b	-1	1.7077	-0.7509	0.4527	0.003	0.0047	0.0043	0.0065	0.661538	0.866667	0.010091669490425	67658	79399	67491
c3y_0113501_2	c3y_0280901b	NA	NA	NA	NA	0.0034	0.0048	0.0043	-0.0038	0.661538	-0.520548	NA	67658	79399	67491
c3y_0113501_2	c3y_0600101_1	NA	NA	NA	NA	0.0017	0.0052	0.0043	-0.01	0.661538	-1.5625	NA	67658	61862	59609
c3y_0113501_2	c3y_0600101_2	NA	NA	NA	NA	NA	NA	0.0043	0.001	0.661538	0.15625	NA	67658	61862	59609
c3y_0113501_2	c3y_0600101_3	NA	NA	NA	NA	-0.008	0.0053	0.0043	-0.0012	0.661538	-0.181818	NA	67658	71547	60580
c3y_0113501_2	c3y_0600101_4	NA	NA	NA	NA	0.0099	0.0052	0.0043	-0.0052	0.661538	-0.787879	NA	67658	31989	30811
c3y_0113501_2	c3y_asq_total	-0.4299	0.4491	-0.9574	0.3384	-0.0914	0.0052	0.0043	0.0674	0.661538	8.53165	-0.0960262673271495	67658	76379	65801
c3y_0113501_2	c3y_bed_time	0.2669	0.5277	0.5058	0.613	-9e-04	0.005	0.0043	0.0309	0.661538	4.29167	-0.00410006904997797	67658	71319	65739
c3y_0113501_2	c3y_bmi	-0.1835	0.2456	-0.7473	0.4549	-0.0074	0.0059	0.0043	0.2654	0.661538	15.7976	-0.00226620540719847	67658	75470	64984
c3y_0113501_2	c3y_nap_count	0.5262	0.6621	0.7946	0.4268	-0.015	0.005	0.0043	0.0206	0.661538	3.12121	-0.0210654472165505	67658	71319	65739
c3y_0113501_2	c3y_night_wake_up_count	0.1128	0.5145	0.2193	0.8264	-0.0029	0.0052	0.0043	0.0214	0.661538	2.77922	-0.00420053063310411	67658	71319	65739
c3y_0113501_2	c3y_sleep_time_day	0.1703	0.5227	0.3259	0.7445	0.0076	0.0048	0.0043	0.0233	0.661538	3.32857	0.00641488891085822	67658	71319	65739
c3y_0113501_2	c3y_sleep_time_night	-0.0885	0.4097	-0.2159	0.8291	-0.0143	0.0048	0.0043	0.0351	0.661538	4.94366	-0.0143066899581846	67658	71319	65739
c3y_0113501_2	c3y_total_sleep_time	0.2827	0.6797	0.4159	0.6775	-0.0049	0.0049	0.0043	0.0118	0.661538	1.84375	-0.00724982129669566	67658	71319	65739
c3y_0113501_2	c3y_wake_up_time	-0.1742	0.3001	-0.5805	0.5616	0.0394	0.005	0.0043	0.0777	0.661538	9.03488	0.0467672274622039	67658	71319	65739
c3y_0113501_2	c4y_0042102b	0.1882	0.3894	0.4834	0.6288	0.0042	0.0051	0.0043	0.0495	0.661538	5.625	0.00186607571668762	67658	79399	67491
c3y_0113501_2	c4y_0060301b	-0.7295	2.7439	-0.2658	0.7904	0.0027	0.0047	0.0043	0.0017	0.661538	0.261538	0.00504403904485854	67658	72598	61909
c3y_0113501_2	c4y_0070001_3	1	1.1357	1.1084	0.2677	0.0234	0.0049	0.0043	0.0123	0.661538	1.5375	0.0163957647198487	67658	79753	67637
c3y_0113501_2	c4y_0070501_3	0.9985	2	0.4992	0.6176	0.0232	0.0052	0.0043	0.0028	0.661538	0.444444	0.0218227416661177	67658	79660	67561
c3y_0113501_2	c4y_0073501_2	0.5732	0.4908	1.1677	0.2429	0.3595	0.0052	0.0043	0.0278	0.661538	3.97143	0.395890042818707	67658	77493	65772
c3y_0113501_2	c4y_0073501_3	NA	NA	NA	NA	0.0697	0.0051	0.0043	-0.0024	0.661538	-0.347826	NA	67658	69403	58975
c3y_0113501_2	c4y_0074001_2	-0.2532	0.8873	-0.2854	0.7753	0.1346	0.0055	0.0043	0.0094	0.661538	1.25333	0.148790800728075	67658	79780	67658
c3y_0113501_2	c4y_0075001_2	0.144	1.6148	0.0891	0.929	0.1587	0.005	0.0043	0.0023	0.661538	0.315068	0.172447686988031	67658	79780	67658
c3y_0113501_2	c4y_0075001_3	NA	NA	NA	NA	NA	NA	0.0043	0.0017	0.661538	0.257576	NA	67658	79735	67623
c3y_0113501_2	c4y_0075501_2	0.0402	2.0457	0.0196	0.9843	0.1738	0.0051	0.0043	0.0019	0.661538	0.253333	0.189520601718959	67658	79507	67428
c3y_0113501_2	c4y_0075501_3	0.5585	0.9762	0.5721	0.5673	0.0084	0.005	0.0043	0.008	0.661538	1.17647	0.00590241277761212	67658	79419	67355
c3y_0113501_2	c4y_0310401b	NA	NA	NA	NA	-0.0044	0.0054	0.0043	-0.0049	0.661538	-0.544444	NA	67658	78873	67074
c3y_0113501_2	c4y_0310901b	1	1.1117	1.0394	0.2986	-0.0042	0.0048	0.0043	0.0128	0.661538	1.52381	-0.0132477737091981	67658	79399	67491
c3y_0113501_2	c4y_0490001_1	-0.1374	0.6876	-0.1999	0.8416	-0.0253	0.0051	0.0043	0.0125	0.661538	1.66667	-0.0267637212252964	67658	79348	67296
c3y_0113501_2	c4y_0490001_2	-0.1331	0.7446	-0.1788	0.8581	0.024	0.0051	0.0043	0.0097	0.661538	1.34722	0.0273476856334239	67658	78297	66427
c3y_0113501_2	c4y_0490001_3	1	5.8332	0.2215	0.8247	0.0104	0.0048	0.0043	0.0014	0.661538	0.208955	0.00820430839286104	67658	78943	66959
c3y_0113501_2	c4y_asq_total	-0.6312	0.5545	-1.1383	0.255	-0.0676	0.0054	0.0043	0.0553	0.661538	6.28409	-0.0945373436780232	67658	39080	34273
c3y_0113501_2	c4y_bmi	0.0709	0.1898	0.3738	0.7085	-0.0021	0.006	0.0043	0.2773	0.661538	16.7048	-0.00556386746093822	67658	78065	67188
c3y_0113501_2	c6m_0040108b	NA	NA	NA	NA	-0.0057	0.0052	0.0043	-0.0074	0.661538	-0.795699	NA	67658	79780	67658
c3y_0113501_2	c6m_0040109b	NA	NA	NA	NA	NA	NA	0.0043	3e-04	0.661538	0.0333333	NA	67658	79780	67658
c3y_0113501_2	c6m_0040110b	-0.6162	0.6906	-0.8923	0.3723	-0.0076	0.0047	0.0043	0.0225	0.661538	2.29592	-0.00225995004806494	67658	79011	67024
c3y_0113501_2	c6m_0040111b	-1	2.3647	-0.8518	0.3943	0.0084	0.0046	0.0043	0.0059	0.661538	0.641304	0.0194183269712814	67658	78831	66873
c3y_0113501_2	c6m_0090001b	-1	2.4042	-0.7137	0.4754	0.0079	0.0048	0.0043	0.0033	0.661538	0.611111	0.0150992946888244	67658	79780	67658
c3y_0113501_2	c6m_asq_total	-0.5578	0.4881	-1.1429	0.2531	-0.0032	0.0056	0.0043	0.0766	0.661538	9.34146	0.0069467427981383	67658	78010	67144
c3y_0113501_2	c6m_bed_time	-0.0209	0.5174	-0.0404	0.9678	-0.0037	0.0057	0.0043	0.0177	0.661538	2.85484	-0.00376888606056705	67658	71319	65739
c3y_0113501_2	c6m_bmi	-0.0801	0.1906	-0.4202	0.6743	-0.0129	0.0053	0.0043	0.2613	0.661538	18.2727	-0.0217008364849855	67658	33893	29007
c3y_0113501_2	c6m_nap_count	-0.1122	0.4961	-0.2262	0.821	-0.0184	0.0052	0.0043	0.0172	0.661538	3.07143	-0.0186789877784771	67658	71319	65739
c3y_0113501_2	c6m_night_wake_up_count	0.2422	0.545	0.4444	0.6568	-5e-04	0.0055	0.0043	0.0195	0.661538	3.36207	-0.00278805812176353	67658	68796	63526
c3y_0113501_2	c6m_sleep_time_day	0.4206	0.5623	0.748	0.4545	-0.003	0.0048	0.0043	0.0205	0.661538	3.53448	-0.00720857279179556	67658	71319	65739
c3y_0113501_2	c6m_sleep_time_night	-0.635	0.6968	-0.9112	0.3622	-0.0176	0.0052	0.0043	0.0187	0.661538	2.92188	-0.0130536920948085	67658	71319	65739
c3y_0113501_2	c6m_total_sleep_time	0.0228	0.558	0.0409	0.9674	-0.0151	0.005	0.0043	0.0138	0.661538	2.3	-0.0162788499863085	67658	71319	65739
c3y_0113501_2	c6m_wake_up_time	-0.0733	0.3907	-0.1877	0.8511	-5e-04	0.0052	0.0043	0.0394	0.661538	5.9697	0.000435329157741737	67658	71319	65739
c3y_0113501_2	childcare_facility_daycare_time_3y	0.485	1.1272	0.4303	0.667	-0.0348	0.005	0.0043	0.0083	0.661538	0.783019	-0.0399899728870884	67658	71000	65470
c3y_0113501_2	childcare_facility_daycare_time_4y	NA	NA	NA	NA	NA	NA	0.0043	5e-04	0.661538	0.0694444	NA	67658	70806	65289
c3y_0113501_2	childcare_facility_starting_age	-0.3881	0.9077	-0.4276	0.6689	0.0233	0.0051	0.0043	0.0107	0.661538	0.972727	0.0274768039715919	67658	71187	65631
c3y_0113501_2	constipation_3y	-0.1488	0.4402	-0.3379	0.7354	0.0071	0.0048	0.0043	0.028	0.661538	3.94366	0.00931241049096757	67658	70733	65240
c3y_0113501_2	constipation_4y	0.1651	0.4368	0.3781	0.7054	0.0246	0.0052	0.0043	0.0332	0.661538	4.61111	0.0246505812601863	67658	70303	64859
c3y_0113501_2	constipation_cum_4y	0.0807	0.36	0.2241	0.8226	0.0118	0.005	0.0043	0.0485	0.661538	5.98765	0.0117277126478833	67658	69835	64473
c3y_0113501_2	constipation_severity_3y	0.262	0.4422	0.5925	0.5535	0.0039	0.0051	0.0043	0.0363	0.661538	4.65385	0.000878395738322707	67658	70804	65299
c3y_0113501_2	constipation_severity_4y	0.1213	0.3978	0.305	0.7603	0.0281	0.0049	0.0043	0.0324	0.661538	4.37838	0.0288709357186122	67658	70894	65372
c3y_0113501_2	dr0m_bmi	-0.0463	0.209	-0.2215	0.8247	-0.0057	0.0059	0.0043	0.1436	0.661538	13.0545	-0.00895398147930677	67658	33803	28941
c3y_0113501_2	dr1m_0040501b	-0.7639	0.8426	-0.9067	0.3646	-2.3331e-06	0.0049	0.0043	0.009	0.661538	1.8	0.00478143156488728	67658	78788	66840
c3y_0113501_2	dr1m_bmi	0.1241	0.2443	0.508	0.6115	-0.0191	0.0051	0.0043	0.1023	0.661538	10.7684	-0.0366070687221544	67658	32861	28138
c3y_0113501_2	egg_allergy_1hy	1	1.3624	1.2585	0.2082	-0.0053	0.0054	0.0043	0.0172	0.661538	2.6875	-0.0206955716170727	67658	78335	67382
c3y_0113501_2	egg_allergy_2y	1	0.8823	1.1565	0.2475	0.0057	0.0052	0.0043	0.024	0.661538	3.80952	-0.00423899920583745	67658	77462	66694
c3y_0113501_2	egg_allergy_3y	1	0.8559	1.2322	0.2179	0.0157	0.0051	0.0043	0.0306	0.661538	4.56716	0.0049842915978954	67658	77908	67074
c3y_0113501_2	egg_allergy_4y	0.8247	0.7298	1.1301	0.2584	0.0192	0.0047	0.0043	0.0247	0.661538	3.38356	0.0124700178542966	67658	77901	67054
c3y_0113501_2	egg_allergy_cum_4y	1	0.9636	1.2797	0.2006	0.0146	0.0051	0.0043	0.0351	0.661538	4.28049	0.000462887241118336	67658	73600	66026
c3y_0113501_2	egg_allergy_score_until_4yo	0.8239	0.6781	1.215	0.2243	0.0299	0.0052	0.0043	0.0558	0.661538	5.58	0.0202119806082016	67658	77970	67110
c3y_0113501_2	egg_allergy_score_until_4yo_positive	0.7788	0.666	1.1694	0.2422	0.0317	0.0052	0.0043	0.052	0.661538	5.14851	0.0234403326541489	67658	78217	66999
c3y_0113501_2	exclusive_breastfeeding_1y	0.6256	0.6894	0.9074	0.3642	-0.0297	0.005	0.0043	0.0262	0.661538	3.9697	-0.0387005794931795	67658	70889	65364
c3y_0113501_2	febrile_convulsion_cum_4y	0.3771	0.3985	0.9463	0.344	0.0024	0.0053	0.0043	0.0888	0.661538	8.07273	-0.00504394397377651	67658	73629	66056
c3y_0113501_2	feeding_type_yesterday_breast_feeding_count_1m	-0.0725	0.5408	-0.134	0.8934	-0.0156	0.0053	0.0043	0.0168	0.661538	2.84746	-0.0160373449404029	67658	71319	65739
c3y_0113501_2	feeding_type_yesterday_formula_feeding_count_1m	-0.3625	1.0624	-0.3412	0.7329	0.0085	0.0045	0.0043	0.0086	0.661538	0.754386	0.0112587398575329	67658	71319	65739
c3y_0113501_2	fever_count_cum_2hy	0.253	0.3652	0.6927	0.4885	-0.0345	0.0047	0.0043	0.0463	0.661538	5.38372	-0.0412112601029244	67658	70705	65215
c3y_0113501_2	fever_count_cum_2y	0.1187	0.3836	0.3094	0.757	-0.0362	0.0048	0.0043	0.036	0.661538	4.44444	-0.0406434287642155	67658	70928	65403
c3y_0113501_2	fever_over_39c_count_cum_2hy	-0.1244	0.432	-0.2879	0.7734	-0.0196	0.0059	0.0043	0.0364	0.661538	4.08989	-0.0196226963457771	67658	70761	65272
c3y_0113501_2	fever_over_39c_count_cum_2y	-0.1107	0.461	-0.24	0.8103	-0.0214	0.0057	0.0043	0.0302	0.661538	3.82278	-0.0217815877433892	67658	70926	65405
c3y_0113501_2	first_vaccination_bcg	0.0713	0.9909	0.072	0.9426	5e-04	0.0055	0.0043	0.0051	0.661538	0.822581	0.000199366467655045	67658	70084	64679
c3y_0113501_2	first_vaccination_dpt	NA	NA	NA	NA	NA	NA	0.0043	0.0012	0.661538	0.193548	NA	67658	69963	64572
c3y_0113501_2	first_vaccination_haemophilus_b_influenzae	NA	NA	NA	NA	NA	NA	0.0043	8e-04	0.661538	0.135593	NA	67658	70089	64646
c3y_0113501_2	first_vaccination_hbv	-0.8628	0.911	-0.9471	0.3436	0.0153	0.0048	0.0043	0.015	0.661538	2.63158	0.0233928610880892	67658	70615	65130
c3y_0113501_2	first_vaccination_pneumococcus	NA	NA	NA	NA	0.0024	0.0052	0.0043	-0.0025	0.661538	-0.403226	NA	67658	70710	65211
c3y_0113501_2	first_vaccination_polio	NA	NA	NA	NA	0.0011	0.0051	0.0043	-0.0064	0.661538	-1.12281	NA	67658	70830	65315
c3y_0113501_2	first_vaccination_rotavirus	-0.1849	0.846	-0.2185	0.827	0.0118	0.0051	0.0043	0.0073	0.661538	1.17742	0.0136318640054938	67658	70695	65199
c3y_0113501_2	fish_allergy_score_until_4yo_positive	0.9662	1.0405	0.9286	0.3531	0.0213	0.0047	0.0043	0.0081	0.661538	1.55769	0.0175300532900068	67658	77269	66602
c3y_0113501_2	food_allergy_cum_4y	0.9025	0.7719	1.1692	0.2423	0.0205	0.0054	0.0043	0.0458	0.661538	4.77083	0.00951324657760681	67658	73371	65838
c3y_0113501_2	food_allergy_cum_count_until_4yo	1	0.9466	1.2882	0.1977	0.0164	0.0052	0.0043	0.0447	0.661538	4.96667	0.00535249812524079	67658	46817	41716
c3y_0113501_2	food_allergy_egg_feeding_status_case_combined_1yh	0.9143	0.7392	1.2369	0.2161	0.0486	0.0054	0.0043	0.0402	0.661538	4.46667	0.0549711986055166	67658	46463	41437
c3y_0113501_2	food_allergy_egg_feeding_status_case_combined_2y	0.7459	0.6782	1.0997	0.2715	0.047	0.0054	0.0043	0.0343	0.661538	4.34177	0.0419275088987138	67658	73765	66179
c3y_0113501_2	food_allergy_egg_feeding_status_case_combined_3y	0.862	0.7846	1.0986	0.272	0.0654	0.0049	0.0043	0.0219	0.661538	2.60714	0.0622163111755776	67658	73913	66293
c3y_0113501_2	food_allergy_egg_feeding_status_case_combined_4y	0.9276	0.8773	1.0573	0.2904	0.0468	0.0049	0.0043	0.0133	0.661538	1.77333	0.0432892108514993	67658	73913	66293
c3y_0113501_2	food_allergy_fish_feeding_status_case_combined_1yh	NA	NA	NA	NA	0.0437	0.0051	0.0043	-0.0077	0.661538	-1.30508	NA	67658	55200	49050
c3y_0113501_2	food_allergy_fish_feeding_status_case_combined_2y	1	2.4136	0.7482	0.4544	0.0399	0.0052	0.0043	0.0034	0.661538	0.53125	0.0357954520962927	67658	73913	66293
c3y_0113501_2	food_allergy_fish_feeding_status_case_combined_3y	NA	NA	NA	NA	0.0784	0.0045	0.0043	-0.0118	0.661538	-2.40816	NA	67658	73913	66293
c3y_0113501_2	food_allergy_fruit_feeding_status_case_combined_1yh	1	1.47	0.9818	0.3262	0.0439	0.0047	0.0043	0.0068	0.661538	1.21429	0.0471125213620253	67658	55312	49136
c3y_0113501_2	food_allergy_fruit_feeding_status_case_combined_2y	1	16.1945	0.1206	0.904	0.0423	0.005	0.0043	0.002	0.661538	0.3125	0.0395172909072557	67658	73913	66293
c3y_0113501_2	food_allergy_fruit_feeding_status_case_combined_3y	NA	NA	NA	NA	0.0747	0.005	0.0043	-7e-04	0.661538	-0.107692	NA	67658	73913	66293
c3y_0113501_2	food_allergy_milk_feeding_status_case_combined_1yh	1	1.1354	1.0612	0.2886	0.0454	0.005	0.0043	0.0113	0.661538	1.82258	0.0536081361744995	67658	46231	41227
c3y_0113501_2	food_allergy_milk_feeding_status_case_combined_2y	0.5797	0.668	0.8678	0.3855	0.0443	0.0051	0.0043	0.0185	0.661538	2.84615	0.0425719149763311	67658	73913	66293
c3y_0113501_2	food_allergy_milk_feeding_status_case_combined_3y	0.1816	0.7642	0.2376	0.8122	0.0751	0.0052	0.0043	0.0097	0.661538	1.49231	0.0801195876493725	67658	72761	65269
c3y_0113501_2	food_allergy_milk_feeding_status_case_combined_4y	0.8928	1.1118	0.803	0.422	0.0477	0.0051	0.0043	0.0075	0.661538	1.10294	0.0460845935849286	67658	73913	66293
c3y_0113501_2	food_allergy_non_peanuts_nuts_feeding_status_case_combined_4y	0.7178	1.0143	0.7077	0.4791	0.1615	0.0052	0.0043	0.0075	0.661538	0.9375	0.169883432722582	67658	73310	65762
c3y_0113501_2	food_allergy_nuts_feeding_status_case_combined_1yh	0.4676	0.5472	0.8546	0.3928	0.1061	0.0053	0.0043	0.0278	0.661538	3.97143	0.109837608101928	67658	73913	66293
c3y_0113501_2	food_allergy_nuts_feeding_status_case_combined_2y	0.7477	0.6876	1.0874	0.2769	0.1334	0.0051	0.0043	0.0206	0.661538	2.98551	0.136973871666508	67658	73913	66293
c3y_0113501_2	food_allergy_nuts_feeding_status_case_combined_3y	0.4993	0.5567	0.8969	0.3698	0.2078	0.0055	0.0043	0.0233	0.661538	2.94937	0.219709682538264	67658	73913	66293
c3y_0113501_2	food_allergy_peanuts_feeding_status_case_combined_4y	0.4213	0.9006	0.4678	0.6399	0.1518	0.0053	0.0043	0.0073	0.661538	1.01389	0.161065123846643	67658	73369	65820
c3y_0113501_2	food_allergy_score_cum_count_until_4yo	0.941	0.7409	1.27	0.2041	0.03	0.0056	0.0043	0.064	0.661538	6.09524	0.0255330036593074	67658	47286	42148
c3y_0113501_2	food_allergy_sesame_feeding_status_case_combined_1yh	-0.6444	1.0384	-0.6206	0.5348	0.1402	0.0053	0.0043	0.0083	0.661538	1.22059	0.154377397464072	67658	73913	66293
c3y_0113501_2	food_allergy_sesame_feeding_status_case_combined_2y	NA	NA	NA	NA	0.1389	0.0051	0.0043	-0.0116	0.661538	-2	NA	67658	73913	66293
c3y_0113501_2	food_allergy_sesame_feeding_status_case_combined_3y	-0.5171	1.6439	-0.3146	0.7531	0.2069	0.0049	0.0043	0.0033	0.661538	0.540984	0.223502558121216	67658	73913	66293
c3y_0113501_2	food_allergy_shellfish_feeding_status_case_combined_1yh	0.2392	0.4571	0.5233	0.6008	0.205	0.0051	0.0043	0.0297	0.661538	4.30435	0.221244833630306	67658	72901	65392
c3y_0113501_2	food_allergy_shellfish_feeding_status_case_combined_2y	0.8366	0.6923	1.2085	0.2269	0.2847	0.0047	0.0043	0.0117	0.661538	1.82812	0.300165933311678	67658	73913	66293
c3y_0113501_2	food_allergy_shellfish_feeding_status_case_combined_3y	0.4901	1.0383	0.4721	0.6369	0.7577	0.0065	0.0043	0.0023	0.661538	0.338235	0.809387346465934	67658	73913	66293
c3y_0113501_2	food_allergy_shellfish_feeding_status_case_combined_4y	0.4438	0.4825	0.9198	0.3577	0.3177	0.0054	0.0043	0.0249	0.661538	3.32	0.339772186489721	67658	73679	66093
c3y_0113501_2	food_allergy_soba_feeding_status_case_combined_1yh	0.1528	0.482	0.3171	0.7512	0.0744	0.0055	0.0043	0.0249	0.661538	3.95238	0.0789399929590595	67658	73913	66293
c3y_0113501_2	food_allergy_soba_feeding_status_case_combined_2y	0.3344	0.622	0.5376	0.5909	0.0903	0.005	0.0043	0.0143	0.661538	2.2	0.0945838402567224	67658	73913	66293
c3y_0113501_2	food_allergy_soba_feeding_status_case_combined_3y	-0.5062	1.2288	-0.4119	0.6804	0.1716	0.0056	0.0043	0.0059	0.661538	0.819444	0.186551076402374	67658	73913	66293
c3y_0113501_2	food_allergy_soba_feeding_status_case_combined_4y	0.1663	0.7794	0.2134	0.831	0.138	0.0056	0.0043	0.0094	0.661538	1.32394	0.147643737042765	67658	73406	65850
c3y_0113501_2	food_allergy_wheat_feeding_status_case_combined_1yh	0.7504	0.9139	0.8211	0.4116	0.0432	0.0049	0.0043	0.008	0.661538	1.45455	0.0540046749594812	67658	47206	42040
c3y_0113501_2	fruit_allergy_score_until_4yo_positive	0.6691	0.7876	0.8495	0.3956	0.0112	0.0051	0.0043	0.0137	0.661538	2.20968	0.00707540778257562	67658	78465	67180
c3y_0113501_2	ft1b_0470001b	NA	NA	NA	NA	-0.0024	0.0049	0.0043	-0.0046	0.661538	-0.479167	NA	67658	47125	39717
c3y_0113501_2	gastroenteritis_cum_2y	1	1.1755	1.1369	0.2556	-0.0238	0.005	0.0043	0.0158	0.661538	2.07895	-0.0367736086581341	67658	73913	66293
c3y_0113501_2	hand_foot_and_mouth_disease_cum_2y	NA	NA	NA	NA	-0.0207	0.0053	0.0043	-6e-04	0.661538	-0.0810811	NA	67658	73913	66293
c3y_0113501_2	hba1c_ngsp_early	-0.087	0.3286	-0.2648	0.7912	0.0031	0.0052	0.0043	0.0558	0.661538	6.2	0.00476821975843916	67658	71319	65739
c3y_0113501_2	herpangina_cum_2y	0.5176	0.8583	0.603	0.5465	-0.0141	0.0045	0.0043	0.0091	0.661538	1.26389	-0.0184019574877727	67658	73913	66293
c3y_0113501_2	hsv_infection_cum_2y	-1	2.3124	-0.6304	0.5284	0.0034	0.0044	0.0043	0.0026	0.661538	0.472727	0.00853033609446712	67658	73913	66293
c3y_0113501_2	influenza_viral_infections_cum_4y	0.5511	0.5504	1.0014	0.3166	-0.0174	0.0054	0.0043	0.0286	0.661538	3.91781	-0.0249556414344957	67658	70902	65384
c3y_0113501_2	intellectual_and_developmental_disability_including_language_delay_cum_4y	NA	NA	NA	NA	NA	NA	0.0043	2e-04	0.661538	0.030303	NA	67658	33377	30455
c3y_0113501_2	isacc_modified_current_runny_nose_autumn_2y	-0.3501	2.279	-0.1536	0.8779	0.0066	0.0049	0.0043	0.0014	0.661538	0.237288	0.00785540829754815	67658	71319	65739
c3y_0113501_2	isacc_modified_current_runny_nose_autumn_3y	1	1.7352	0.6077	0.5434	0.0081	0.0051	0.0043	0.0039	0.661538	0.590909	0.00425817724603621	67658	71319	65739
c3y_0113501_2	isacc_modified_current_runny_nose_autumn_4y	NA	NA	NA	NA	0.0156	0.0049	0.0043	-0.0066	0.661538	-1.06452	NA	67658	70749	65242
c3y_0113501_2	isacc_modified_current_runny_nose_nonpollen_season_2y	NA	NA	NA	NA	NA	NA	0.0043	5e-04	0.661538	0.0746269	NA	67658	71319	65739
c3y_0113501_2	isacc_modified_current_runny_nose_nonpollen_season_3y	NA	NA	NA	NA	0.0126	0.0044	0.0043	-0.0024	0.661538	-0.393443	NA	67658	71021	65490
c3y_0113501_2	isacc_modified_current_runny_nose_nonpollen_season_4y	NA	NA	NA	NA	NA	NA	0.0043	0.001	0.661538	0.149254	NA	67658	71319	65739
c3y_0113501_2	isacc_modified_current_runny_nose_pollen_season_2y	NA	NA	NA	NA	NA	NA	0.0043	6e-04	0.661538	0.0983607	NA	67658	71319	65739
c3y_0113501_2	isacc_modified_current_runny_nose_pollen_season_3y	0.3564	0.9814	0.3631	0.7165	0.013	0.0042	0.0043	0.0055	0.661538	0.833333	0.0120964478750286	67658	70932	65400
c3y_0113501_2	isacc_modified_current_runny_nose_pollen_season_4y	0.7417	0.9824	0.755	0.4503	0.0091	0.0054	0.0043	0.0103	0.661538	1.43056	0.00471405716440203	67658	71319	65739
c3y_0113501_2	isacc_modified_current_runny_nose_spring_2y	1	3.4865	0.4378	0.6615	0.0118	0.0048	0.0043	0.0019	0.661538	0.301587	0.00813096864959375	67658	71319	65739
c3y_0113501_2	isacc_modified_current_runny_nose_spring_3y	-0.6002	1.5955	-0.3762	0.7068	0.013	0.0045	0.0043	0.0027	0.661538	0.428571	0.0158372252897088	67658	71319	65739
c3y_0113501_2	isacc_modified_current_runny_nose_spring_4y	0.8688	1.1088	0.7836	0.4333	0.0089	0.0054	0.0043	0.0091	0.661538	1.28169	0.00403050299287522	67658	70753	65243
c3y_0113501_2	isacc_modified_current_runny_nose_summer_2y	NA	NA	NA	NA	0.01	0.0053	0.0043	-7e-04	0.661538	-0.118644	NA	67658	71319	65739
c3y_0113501_2	isacc_modified_current_runny_nose_summer_3y	0.2149	1.6375	0.1312	0.8956	-9e-04	0.0047	0.0043	0.0024	0.661538	0.358209	-0.00164688122910621	67658	71319	65739
c3y_0113501_2	isacc_modified_current_runny_nose_summer_4y	NA	NA	NA	NA	0.0037	0.0048	0.0043	-3e-04	0.661538	-0.0379747	NA	67658	70787	65275
c3y_0113501_2	isacc_modified_current_runny_nose_winter_2y	-0.031	0.9791	-0.0317	0.9747	0.005	0.0049	0.0043	0.0049	0.661538	0.742424	0.0054507166675223	67658	71319	65739
c3y_0113501_2	isacc_modified_current_runny_nose_winter_3y	NA	NA	NA	NA	0.0084	0.0044	0.0043	-9e-04	0.661538	-0.160714	NA	67658	71319	65739
c3y_0113501_2	isacc_modified_current_runny_nose_winter_4y	NA	NA	NA	NA	0.0062	0.0051	0.0043	-0.0038	0.661538	-0.535211	NA	67658	70959	65434
c3y_0113501_2	kawasaki_disease_cum_4y	NA	NA	NA	NA	0.0083	0.0049	0.0043	-6e-04	0.661538	-0.0967742	NA	67658	73011	65515
c3y_0113501_2	length_of_labor	-0.7345	0.6484	-1.1329	0.2573	0.0049	0.0044	0.0043	0.0336	0.661538	4.73239	0.0142927956740847	67658	70875	65357
c3y_0113501_2	low_birth_weight	-0.2568	0.3994	-0.643	0.5202	0.0097	0.0052	0.0043	0.0312	0.661538	4.8	0.0135206593650043	67658	70444	64984
c3y_0113501_2	lower_respiratory_tract_infection_cum_2y	0.7279	0.7036	1.0346	0.3008	-0.02	0.0051	0.0043	0.0186	0.661538	2.58333	-0.0281674598748153	67658	73913	66293
c3y_0113501_2	m1m_bed_time	NA	NA	NA	NA	NA	NA	0.0043	2e-04	0.661538	0.0350877	NA	67658	71319	65739
c3y_0113501_2	m1m_nap_count	-0.667	0.6409	-1.0407	0.298	-0.016	0.0054	0.0043	0.0286	0.661538	4.4	-0.00966971557537315	67658	71319	65739
c3y_0113501_2	m1m_night_wake_up_count	-0.8156	0.7125	-1.1447	0.2523	-0.0042	0.0049	0.0043	0.0238	0.661538	3.83871	0.00386738537510683	67658	71319	65739
c3y_0113501_2	m1m_sleep_time_day	-0.4714	0.5092	-0.9258	0.3545	-0.004	0.0052	0.0043	0.0395	0.661538	6.69492	0.00196015220190092	67658	71319	65739
c3y_0113501_2	m1m_sleep_time_night	-0.1444	0.555	-0.2603	0.7947	-0.0127	0.0049	0.0043	0.0141	0.661538	2.2381	-0.0124096452643872	67658	71319	65739
c3y_0113501_2	m1m_total_sleep_time	-0.4797	0.5738	-0.836	0.4032	-0.011	0.0052	0.0043	0.028	0.661538	4.66667	-0.00646462682459828	67658	71319	65739
c3y_0113501_2	m1m_wake_up_time	0.4515	0.586	0.7705	0.441	-0.0184	0.0051	0.0043	0.0249	0.661538	3.19231	-0.0244732221335782	67658	71319	65739
c3y_0113501_2	mbpfas0001b	-0.5933	1.291	-0.4596	0.6458	0.003	0.0049	0.0043	0.0136	0.661538	0.660194	0.00784869547497206	67658	78335	67382
c3y_0113501_2	mbpfas0039b	NA	NA	NA	NA	NA	NA	0.0043	0.0042	0.661538	0.214286	NA	67658	78335	67382
c3y_0113501_2	mbpfas0053b	0.5885	1.0316	0.5705	0.5684	0.0034	0.005	0.0043	0.0222	0.661538	1.21978	-0.00210439106136525	67658	78335	67382
c3y_0113501_2	mbpfas0067b	0.1645	0.7255	0.2268	0.8206	0.0018	0.0047	0.0043	0.0296	0.661538	1.5914	9.04373970323826e-05	67658	78335	67382
c3y_0113501_2	milk_allergy_1hy	1	1.0801	1.0592	0.2895	-0.004	0.005	0.0043	0.0138	0.661538	2.15625	-0.0132611265080373	67658	77968	67119
c3y_0113501_2	milk_allergy_2y	0.7202	0.8788	0.8195	0.4125	0.0042	0.0049	0.0043	0.0113	0.661538	1.79365	-0.000486285816074735	67658	78335	67382
c3y_0113501_2	milk_allergy_3y	1	4.2452	0.4323	0.6655	0.0222	0.0048	0.0043	0.0017	0.661538	0.288136	0.0191162660128278	67658	77997	67136
c3y_0113501_2	milk_allergy_cum_4y	0.8967	0.832	1.0778	0.2811	0.01	0.0049	0.0043	0.0203	0.661538	3.02985	0.00232782856223364	67658	73768	66168
c3y_0113501_2	milk_allergy_score_until_4yo	1	1.1479	1.2662	0.2054	0.0182	0.0053	0.0043	0.0317	0.661538	4.28378	0.00279353795621887	67658	77835	67003
c3y_0113501_2	milk_allergy_score_until_4yo_positive	1	1.1699	1.2675	0.205	0.0179	0.0052	0.0043	0.0309	0.661538	4.06579	0.00255724143947124	67658	76690	65771
c3y_0113501_2	mt1b_0040001b	0.269	0.6093	0.4414	0.6589	0.0158	0.0054	0.0043	0.015	0.661538	2.58621	0.0150557909465395	67658	78335	67382
c3y_0113501_2	mt1b_0040101b	0.3505	0.6539	0.536	0.592	0.0146	0.0055	0.0043	0.0141	0.661538	2.35	0.0131662795870176	67658	78335	67382
c3y_0113501_2	mumps_cum_4y	-0.2801	1.1314	-0.2476	0.8045	-0.0045	0.0047	0.0043	0.0044	0.661538	0.594595	-0.00356324694464411	67658	70954	65418
c3y_0113501_2	mycotic_or_fungal_infection_cum_2y	1	2.7326	1.0574	0.2903	-0.0193	0.0047	0.0043	0.0053	0.661538	0.929825	-0.0345482458991998	67658	73913	66293
c3y_0113501_2	nuts_allergy_score_until_4yo_positive	1	1.2944	1.0319	0.3021	0.0219	0.0053	0.0043	0.0098	0.661538	1.44118	0.022726459474945	67658	39706	36339
c3y_0113501_2	otitis_media_cum_2y	0.2133	0.4716	0.4524	0.651	-0.0164	0.0052	0.0043	0.0243	0.661538	3.68182	-0.0199611001798087	67658	73913	66293
c3y_0113501_2	out_of_night_diapers_age_4y	1	1.2846	1.1974	0.2312	0.0104	0.0047	0.0043	0.0304	0.661538	2.15603	-0.00671323041502029	67658	71319	65739
c3y_0113501_2	participant_reported_food_allergy_cum_4y	1	1.0094	1.2783	0.2012	0.0121	0.0053	0.0043	0.0429	0.661538	4.71429	-0.00255129009793114	67658	55465	49303
c3y_0113501_2	peanuts_allergy_score_4yo_positive	-0.0484	1.7	-0.0285	0.9773	0.0246	0.0046	0.0043	0.0018	0.661538	0.28125	0.0351950643641565	67658	39997	36612
c3y_0113501_2	premature_birth	0.5695	0.8573	0.6643	0.5065	-0.003	0.0053	0.0043	0.0091	0.661538	1.56897	-0.00678360038377409	67658	71029	65488
c3y_0113501_2	psychomotor_developmental_delay_cum_4y	NA	NA	NA	NA	0.0407	0.0052	0.0043	-0.0018	0.661538	-0.295082	NA	67658	70204	64744
c3y_0113501_2	roseola_infantum_cum_2y	0.284	0.6266	0.4533	0.6503	-0.0279	0.0046	0.0043	0.0126	0.661538	2	-0.0321237825705793	67658	73913	66293
c3y_0113501_2	rsv_infection_cum_2y	0.7223	0.6204	1.1643	0.2443	-0.021	0.0047	0.0043	0.0361	0.661538	5.30882	-0.0320892909077106	67658	73656	66070
c3y_0113501_2	shellfish_allergy_score_until_4yo_positive	0.5689	1.474	0.3859	0.6995	0.0259	0.0048	0.0043	0.0027	0.661538	0.442623	0.0262388548012738	67658	78538	67223
c3y_0113501_2	soba_allergy_score_until_4yo_positive	-0.0218	0.7197	-0.0302	0.9759	0.0286	0.0047	0.0043	0.0105	0.661538	1.75	0.0405847720720292	67658	43845	38809
c3y_0113501_2	soybean_allergy_score_until_4yo_positive	1	2.2827	1.1805	0.2378	0.0074	0.0051	0.0043	0.0084	0.661538	1.29231	-0.00809021890791768	67658	75758	64955
c3y_0113501_2	streptococcus_pyogenes_cum_4y	0.2742	0.9962	0.2752	0.7831	-0.0051	0.0054	0.0043	0.0062	0.661538	0.984127	-0.00685275529317142	67658	70984	65439
c3y_0113501_2	ucbb_0080001b	-0.2483	0.4331	-0.5733	0.5665	0.0117	0.0048	0.0043	0.029	0.661538	4.83333	0.0156759075116441	67658	78335	67382
c3y_0113501_2	upper_respiratory_tract_infection_cum_2y	0.5623	0.7041	0.7986	0.4245	-0.0381	0.0055	0.0043	0.018	0.661538	2.64706	-0.0461043271378162	67658	73913	66293
c3y_0113501_2	urinary_tract_infections_cum_4y	NA	NA	NA	NA	0.006	0.005	0.0043	-0.0027	0.661538	-0.442623	NA	67658	73913	66293
c3y_0113501_2	urticaria_cum_4y	0.2961	0.7498	0.3949	0.6929	6e-04	0.0052	0.0043	0.0121	0.661538	1.77941	-0.00149080325225922	67658	69911	62784
c3y_0113501_2	varicella_cum_4y	0.2803	1.0823	0.259	0.7957	-0.0064	0.0047	0.0043	0.0045	0.661538	0.642857	-0.00804942319724336	67658	70862	65351
c3y_0113501_2	wheat_allergy_score_until_4yo_positive	0.6628	0.6101	1.0864	0.2773	0.031	0.0049	0.0043	0.0305	0.661538	4.55224	0.0265355819672995	67658	78209	66990
c3y_0113501_3	BMI	NA	NA	NA	NA	-0.0045	0.0067	-0.0015	0.1732	-0.217391	19.4607	NA	64642	163835	0
c3y_0113501_3	adenovirus_infection_cum_2y	NA	NA	NA	NA	0.0091	0.0048	-0.0015	0.0171	-0.217391	2.71429	NA	65300	73913	64033
c3y_0113501_3	allergic_conjunctivitis_cum_4y	NA	NA	NA	NA	0.0202	0.0048	-0.0015	0.0162	-0.217391	2.28169	NA	65300	73629	63805
c3y_0113501_3	allergic_conjunctivitis_or_rhinitis_or_hay_fever_cum_4y	NA	NA	NA	NA	0.0218	0.0048	-0.0015	0.0086	-0.217391	1.11688	NA	65300	73011	63282
c3y_0113501_3	allergic_rhinitis_cum_4y	NA	NA	NA	NA	0.0211	0.0048	-0.0015	0.0126	-0.217391	1.55556	NA	65300	73224	63476
c3y_0113501_3	any_food_allergy_score_positive_until_4yo	NA	NA	NA	NA	0.1061	0.0049	-0.0015	0.0548	-0.217391	5.48	NA	65300	39706	35263
c3y_0113501_3	asthma_cum_4y	NA	NA	NA	NA	0.0209	0.0052	-0.0015	0.0306	-0.217391	3.1875	NA	65300	73679	63845
c3y_0113501_3	atopic_dermatitis_cum_4y	NA	NA	NA	NA	0.0288	0.005	-0.0015	0.0633	-0.217391	5.86111	NA	65300	73369	63567
c3y_0113501_3	autistic_spectrum_disorder_and_pddnos_cum_4y	NA	NA	NA	NA	0.0011	0.0051	-0.0015	0.0107	-0.217391	1.94545	NA	65300	70862	63066
c3y_0113501_3	bone_fracture_cum_4y	NA	NA	NA	NA	-0.0095	0.0046	-0.0015	0.0034	-0.217391	0.548387	NA	65300	70902	63095
c3y_0113501_3	breast_feeding_cessation_1m	NA	NA	NA	NA	-0.0094	0.0045	-0.0015	0.004	-0.217391	0.634921	NA	65300	70695	62901
c3y_0113501_3	breast_feeding_cessation_2m	NA	NA	NA	NA	-0.0161	0.0049	-0.0015	0.0142	-0.217391	2.18462	NA	65300	70089	62391
c3y_0113501_3	breast_feeding_cessation_3m	NA	NA	NA	NA	-0.0165	0.0051	-0.0015	0.0112	-0.217391	1.77778	NA	65300	70710	62916
c3y_0113501_3	breast_feeding_cessation_age	NA	NA	NA	NA	0.0203	0.0051	-0.0015	0.018	-0.217391	2.14286	NA	65300	70615	62842
c3y_0113501_3	breast_feeding_period_1y	NA	NA	NA	NA	0.0094	0.0051	-0.0015	0.0188	-0.217391	2.84848	NA	65300	70084	62398
c3y_0113501_3	c1hy_0030001b2	NA	NA	NA	NA	-0.0113	0.0047	-0.0015	0.0102	-0.217391	1.85455	NA	65300	79780	65300
c3y_0113501_3	c1hy_0070002b	NA	NA	NA	NA	0.0022	0.0043	-0.0015	0.0083	-0.217391	1.40678	NA	65300	79780	65300
c3y_0113501_3	c1hy_0493002b	NA	NA	NA	NA	0.0033	0.0053	-0.0015	0.0045	-0.217391	0.789474	NA	65300	79011	64685
c3y_0113501_3	c1hy_asq_total	NA	NA	NA	NA	-0.0312	0.0054	-0.0015	0.0772	-0.217391	8.21277	NA	65300	78335	65065
c3y_0113501_3	c1hy_bed_time	NA	NA	NA	NA	0.0066	0.0053	-0.0015	0.0269	-0.217391	3.68493	NA	65300	71187	63325
c3y_0113501_3	c1hy_bmi	NA	NA	NA	NA	-0.0026	0.0046	-0.0015	0.1847	-0.217391	13.2878	NA	65300	39080	33164
c3y_0113501_3	c1hy_nap_count	NA	NA	NA	NA	0.0053	0.0051	-0.0015	0.0165	-0.217391	2.46269	NA	65300	70444	62691
c3y_0113501_3	c1hy_night_wake_up_count	NA	NA	NA	NA	0.0057	0.0051	-0.0015	0.0287	-0.217391	4.28358	NA	65300	70238	62512
c3y_0113501_3	c1hy_sleep_time_day	NA	NA	NA	NA	0.0116	0.005	-0.0015	0.0195	-0.217391	3.25	NA	65300	71000	63173
c3y_0113501_3	c1hy_sleep_time_night	NA	NA	NA	NA	-0.0143	0.0053	-0.0015	0.0231	-0.217391	3.34783	NA	65300	71029	63194
c3y_0113501_3	c1hy_total_sleep_time	NA	NA	NA	NA	0.0033	0.0047	-0.0015	0.01	-0.217391	1.5873	NA	65300	70806	63001
c3y_0113501_3	c1hy_wake_up_time	NA	NA	NA	NA	0.0057	0.005	-0.0015	0.0699	-0.217391	9.07792	NA	65300	71319	63434
c3y_0113501_3	c1y_0090005b	NA	NA	NA	NA	0.0042	0.0047	-0.0015	-0.0013	-0.217391	-0.188406	NA	65300	78788	64520
c3y_0113501_3	c1y_0170001_1_3	NA	NA	NA	NA	0.0309	0.0049	-0.0015	0.0501	-0.217391	5.16495	NA	65300	70580	62823
c3y_0113501_3	c1y_1_bmi	NA	NA	NA	NA	-0.0051	0.0051	-0.0015	0.2582	-0.217391	13.1066	NA	65300	76379	63518
c3y_0113501_3	c1y_2_bmi	NA	NA	NA	NA	-0.0049	0.0056	-0.0015	0.282	-0.217391	17.4074	NA	65300	39068	33167
c3y_0113501_3	c1y_asq_total	NA	NA	NA	NA	-0.0233	0.0052	-0.0015	0.1088	-0.217391	11.6989	NA	65300	78335	65065
c3y_0113501_3	c1y_bed_time	NA	NA	NA	NA	-0.0025	0.0047	-0.0015	0.0129	-0.217391	2.01562	NA	65300	71319	63434
c3y_0113501_3	c1y_nap_count	NA	NA	NA	NA	-6e-04	0.0051	-0.0015	0.0192	-0.217391	3.04762	NA	65300	71319	63434
c3y_0113501_3	c1y_night_wake_up_count	NA	NA	NA	NA	0.007	0.005	-0.0015	0.0191	-0.217391	3.03175	NA	65300	71319	63434
c3y_0113501_3	c1y_sleep_time_day	NA	NA	NA	NA	-0.0025	0.0052	-0.0015	0.0204	-0.217391	3.2381	NA	65300	71319	63434
c3y_0113501_3	c1y_sleep_time_night	NA	NA	NA	NA	-0.0027	0.0052	-0.0015	0.029	-0.217391	4.26471	NA	65300	71319	63434
c3y_0113501_3	c1y_total_sleep_time	NA	NA	NA	NA	-0.0038	0.0052	-0.0015	0.0279	-0.217391	4.5	NA	65300	71319	63434
c3y_0113501_3	c1y_wake_up_time	NA	NA	NA	NA	0.0042	0.0051	-0.0015	0.063	-0.217391	8.87324	NA	65300	71319	63434
c3y_0113501_3	c2hy_0040401b	NA	NA	NA	NA	-0.0097	0.0045	-0.0015	-0.0044	-0.217391	-0.733333	NA	65300	79780	65300
c3y_0113501_3	c2hy_asq_total	NA	NA	NA	NA	-0.0297	0.0052	-0.0015	0.0765	-0.217391	8.89535	NA	65300	78335	65065
c3y_0113501_3	c2hy_bmi	NA	NA	NA	NA	-0.0099	0.0052	-0.0015	0.2398	-0.217391	16.2027	NA	65300	32861	27179
c3y_0113501_3	c2y_0070301b	NA	NA	NA	NA	0.0071	0.0045	-0.0015	-2e-04	-0.217391	-0.0338983	NA	65300	78831	64547
c3y_0113501_3	c2y_0090001b2	NA	NA	NA	NA	-0.0014	0.0049	-0.0015	-0.008	-0.217391	-1.37931	NA	65300	79780	65300
c3y_0113501_3	c2y_asq_total	NA	NA	NA	NA	-0.0328	0.0049	-0.0015	0.079	-0.217391	8.97727	NA	65300	78335	65065
c3y_0113501_3	c2y_bmi	NA	NA	NA	NA	-0.006	0.0051	-0.0015	0.237	-0.217391	16.4583	NA	65300	33803	27946
c3y_0113501_3	c3hy_asq_total	NA	NA	NA	NA	-0.0373	0.0047	-0.0015	0.0646	-0.217391	8.17722	NA	65300	78010	64837
c3y_0113501_3	c3hy_bmi	NA	NA	NA	NA	0.0015	0.0054	-0.0015	0.2701	-0.217391	16.3697	NA	65300	33620	27791
c3y_0113501_3	c3y_0100301b	NA	NA	NA	NA	-0.0012	0.0051	-0.0015	0.0041	-0.217391	0.554054	NA	65300	79295	64922
c3y_0113501_3	c3y_0114001_2	NA	NA	NA	NA	0.1265	0.0054	-0.0015	0.0042	-0.217391	0.591549	NA	67658	68351	67658
c3y_0113501_3	c3y_0114001_3	NA	NA	NA	NA	0.1509	0.0049	-0.0015	-0.0047	-0.217391	-0.783333	NA	67658	65376	62884
c3y_0113501_3	c3y_0114501_2	NA	NA	NA	NA	0.0158	0.005	-0.0015	-0.0038	-0.217391	-0.666667	NA	67658	65376	62884
c3y_0113501_3	c3y_0115001_2	NA	NA	NA	NA	0.0636	0.0053	-0.0015	0.0175	-0.217391	2.46479	NA	67658	65376	62884
c3y_0113501_3	c3y_0115001_3	NA	NA	NA	NA	0.1746	0.0059	-0.0015	0.0016	-0.217391	0.231884	NA	67658	65376	62884
c3y_0113501_3	c3y_0280201b	NA	NA	NA	NA	0.004	0.0049	-0.0015	0.0051	-0.217391	0.689189	NA	65300	79780	65300
c3y_0113501_3	c3y_0280301b	NA	NA	NA	NA	0.0057	0.0048	-0.0015	-0.0041	-0.217391	-0.602941	NA	65300	78192	64239
c3y_0113501_3	c3y_0280501b	NA	NA	NA	NA	0.0015	0.0046	-0.0015	0.0089	-0.217391	1.27143	NA	65300	77649	63789
c3y_0113501_3	c3y_0280601b	NA	NA	NA	NA	0.0022	0.0051	-0.0015	0.0065	-0.217391	0.866667	NA	65300	76816	63130
c3y_0113501_3	c3y_0280901b	NA	NA	NA	NA	0.0135	0.0055	-0.0015	-0.0038	-0.217391	-0.520548	NA	65300	77194	63487
c3y_0113501_3	c3y_0600101_1	NA	NA	NA	NA	0.0074	0.0047	-0.0015	-0.01	-0.217391	-1.5625	NA	67658	65376	62884
c3y_0113501_3	c3y_0600101_2	NA	NA	NA	NA	-0.0076	0.0049	-0.0015	0.001	-0.217391	0.15625	NA	67658	65376	62884
c3y_0113501_3	c3y_0600101_3	NA	NA	NA	NA	-0.0067	0.005	-0.0015	-0.0012	-0.217391	-0.181818	NA	67658	61862	59609
c3y_0113501_3	c3y_0600101_4	NA	NA	NA	NA	-0.0016	0.0052	-0.0015	-0.0052	-0.217391	-0.787879	NA	67658	61862	59609
c3y_0113501_3	c3y_asq_total	NA	NA	NA	NA	-0.0314	0.0053	-0.0015	0.0674	-0.217391	8.53165	NA	65300	47125	38221
c3y_0113501_3	c3y_bed_time	NA	NA	NA	NA	3e-04	0.005	-0.0015	0.0309	-0.217391	4.29167	NA	65300	71319	63434
c3y_0113501_3	c3y_bmi	NA	NA	NA	NA	7e-04	0.0055	-0.0015	0.2654	-0.217391	15.7976	NA	65300	33893	28006
c3y_0113501_3	c3y_nap_count	NA	NA	NA	NA	-0.0035	0.0047	-0.0015	0.0206	-0.217391	3.12121	NA	65300	62212	55582
c3y_0113501_3	c3y_night_wake_up_count	NA	NA	NA	NA	-0.0057	0.0052	-0.0015	0.0214	-0.217391	2.77922	NA	65300	61296	54745
c3y_0113501_3	c3y_sleep_time_day	NA	NA	NA	NA	-0.0036	0.0051	-0.0015	0.0233	-0.217391	3.32857	NA	65300	71319	63434
c3y_0113501_3	c3y_sleep_time_night	NA	NA	NA	NA	-0.0063	0.0048	-0.0015	0.0351	-0.217391	4.94366	NA	65300	63050	56200
c3y_0113501_3	c3y_total_sleep_time	NA	NA	NA	NA	-0.0078	0.0045	-0.0015	0.0118	-0.217391	1.84375	NA	65300	71319	63434
c3y_0113501_3	c3y_wake_up_time	NA	NA	NA	NA	0.0137	0.0052	-0.0015	0.0777	-0.217391	9.03488	NA	65300	71319	63434
c3y_0113501_3	c4y_0042102b	NA	NA	NA	NA	0.0044	0.0049	-0.0015	0.0495	-0.217391	5.625	NA	65300	76496	62918
c3y_0113501_3	c4y_0060301b	NA	NA	NA	NA	8e-04	0.0049	-0.0015	0.0017	-0.217391	0.261538	NA	65300	77911	64031
c3y_0113501_3	c4y_0070001_3	NA	NA	NA	NA	0.0757	0.005	-0.0015	0.0123	-0.217391	1.5375	NA	67658	61862	59609
c3y_0113501_3	c4y_0070501_3	NA	NA	NA	NA	0.0408	0.0049	-0.0015	0.0028	-0.217391	0.444444	NA	67658	61862	59609
c3y_0113501_3	c4y_0073501_2	NA	NA	NA	NA	0.0297	0.0051	-0.0015	0.0278	-0.217391	3.97143	NA	67658	61862	59609
c3y_0113501_3	c4y_0073501_3	NA	NA	NA	NA	0.2959	0.0047	-0.0015	-0.0024	-0.217391	-0.347826	NA	67658	61862	59609
c3y_0113501_3	c4y_0074001_2	NA	NA	NA	NA	0.1034	0.0053	-0.0015	0.0094	-0.217391	1.25333	NA	67658	71547	60580
c3y_0113501_3	c4y_0075001_2	NA	NA	NA	NA	0.0769	0.0053	-0.0015	0.0023	-0.217391	0.315068	NA	67658	31989	30811
c3y_0113501_3	c4y_0075001_3	NA	NA	NA	NA	0.0738	0.0055	-0.0015	0.0017	-0.217391	0.257576	NA	65300	79753	65279
c3y_0113501_3	c4y_0075501_2	NA	NA	NA	NA	0.0665	0.0054	-0.0015	0.0019	-0.217391	0.253333	NA	65300	79660	65211
c3y_0113501_3	c4y_0075501_3	NA	NA	NA	NA	0.097	0.0048	-0.0015	0.008	-0.217391	1.17647	NA	65300	77493	63467
c3y_0113501_3	c4y_0310401b	NA	NA	NA	NA	0.0063	0.0052	-0.0015	-0.0049	-0.217391	-0.544444	NA	65300	77531	63759
c3y_0113501_3	c4y_0310901b	NA	NA	NA	NA	0.0068	0.0047	-0.0015	0.0128	-0.217391	1.52381	NA	65300	75638	62194
c3y_0113501_3	c4y_0490001_1	NA	NA	NA	NA	0.0156	0.005	-0.0015	0.0125	-0.217391	1.66667	NA	65300	69403	56942
c3y_0113501_3	c4y_0490001_2	NA	NA	NA	NA	-0.0125	0.0048	-0.0015	0.0097	-0.217391	1.34722	NA	65300	79780	65300
c3y_0113501_3	c4y_0490001_3	NA	NA	NA	NA	-0.0094	0.0046	-0.0015	0.0014	-0.217391	0.208955	NA	65300	79780	65300
c3y_0113501_3	c4y_asq_total	NA	NA	NA	NA	-0.0269	0.005	-0.0015	0.0553	-0.217391	6.28409	NA	65300	77898	64748
c3y_0113501_3	c4y_bmi	NA	NA	NA	NA	0.0029	0.0054	-0.0015	0.2773	-0.217391	16.7048	NA	65300	76283	63591
c3y_0113501_3	c6m_0040108b	NA	NA	NA	NA	-0.002	0.0046	-0.0015	-0.0074	-0.217391	-0.795699	NA	65300	79507	65077
c3y_0113501_3	c6m_0040109b	NA	NA	NA	NA	0.0093	0.0054	-0.0015	3e-04	-0.217391	0.0333333	NA	65300	79419	65012
c3y_0113501_3	c6m_0040110b	NA	NA	NA	NA	-0.0076	0.0051	-0.0015	0.0225	-0.217391	2.29592	NA	65300	79348	64957
c3y_0113501_3	c6m_0040111b	NA	NA	NA	NA	-0.0034	0.0052	-0.0015	0.0059	-0.217391	0.641304	NA	65300	78297	64121
c3y_0113501_3	c6m_0090001b	NA	NA	NA	NA	0.0143	0.0045	-0.0015	0.0033	-0.217391	0.611111	NA	65300	78943	64626
c3y_0113501_3	c6m_asq_total	NA	NA	NA	NA	-0.0058	0.005	-0.0015	0.0766	-0.217391	9.34146	NA	65300	78335	65065
c3y_0113501_3	c6m_bed_time	NA	NA	NA	NA	-0.0063	0.0047	-0.0015	0.0177	-0.217391	2.85484	NA	65300	71319	63434
c3y_0113501_3	c6m_bmi	NA	NA	NA	NA	-0.0124	0.0048	-0.0015	0.2613	-0.217391	18.2727	NA	65300	78097	64880
c3y_0113501_3	c6m_nap_count	NA	NA	NA	NA	-0.0088	0.0045	-0.0015	0.0172	-0.217391	3.07143	NA	65300	71319	63434
c3y_0113501_3	c6m_night_wake_up_count	NA	NA	NA	NA	0.0056	0.0051	-0.0015	0.0195	-0.217391	3.36207	NA	65300	71319	63434
c3y_0113501_3	c6m_sleep_time_day	NA	NA	NA	NA	-5e-04	0.0053	-0.0015	0.0205	-0.217391	3.53448	NA	65300	71319	63434
c3y_0113501_3	c6m_sleep_time_night	NA	NA	NA	NA	-0.017	0.0052	-0.0015	0.0187	-0.217391	2.92188	NA	65300	71319	63434
c3y_0113501_3	c6m_total_sleep_time	NA	NA	NA	NA	-0.0124	0.0051	-0.0015	0.0138	-0.217391	2.3	NA	65300	71319	63434
c3y_0113501_3	c6m_wake_up_time	NA	NA	NA	NA	0.0085	0.0058	-0.0015	0.0394	-0.217391	5.9697	NA	65300	71319	63434
c3y_0113501_3	childcare_facility_daycare_time_3y	NA	NA	NA	NA	-0.0134	0.005	-0.0015	0.0083	-0.217391	0.783019	NA	65300	70839	63035
c3y_0113501_3	childcare_facility_daycare_time_4y	NA	NA	NA	NA	-0.0234	0.0047	-0.0015	5e-04	-0.217391	0.0694444	NA	65300	70889	63079
c3y_0113501_3	childcare_facility_starting_age	NA	NA	NA	NA	0.0211	0.0046	-0.0015	0.0107	-0.217391	0.972727	NA	65300	70875	63067
c3y_0113501_3	constipation_3y	NA	NA	NA	NA	0.0155	0.0049	-0.0015	0.028	-0.217391	3.94366	NA	65300	70804	63011
c3y_0113501_3	constipation_4y	NA	NA	NA	NA	0.0207	0.0051	-0.0015	0.0332	-0.217391	4.61111	NA	65300	70894	63075
c3y_0113501_3	constipation_cum_4y	NA	NA	NA	NA	0.0216	0.005	-0.0015	0.0485	-0.217391	5.98765	NA	65300	70705	62915
c3y_0113501_3	constipation_severity_3y	NA	NA	NA	NA	0.0196	0.0049	-0.0015	0.0363	-0.217391	4.65385	NA	65300	70984	63153
c3y_0113501_3	constipation_severity_4y	NA	NA	NA	NA	0.0237	0.0048	-0.0015	0.0324	-0.217391	4.37838	NA	65300	70954	63131
c3y_0113501_3	dr0m_bmi	NA	NA	NA	NA	-0.0029	0.0055	-0.0015	0.1436	-0.217391	13.0545	NA	65300	78038	64838
c3y_0113501_3	dr1m_0040501b	NA	NA	NA	NA	-0.0022	0.005	-0.0015	0.009	-0.217391	1.8	NA	65300	79735	65266
c3y_0113501_3	dr1m_bmi	NA	NA	NA	NA	-0.0135	0.0055	-0.0015	0.1023	-0.217391	10.7684	NA	65300	77939	64778
c3y_0113501_3	egg_allergy_1hy	NA	NA	NA	NA	0.0282	0.0046	-0.0015	0.0172	-0.217391	2.6875	NA	65300	78065	64877
c3y_0113501_3	egg_allergy_2y	NA	NA	NA	NA	0.0404	0.0045	-0.0015	0.024	-0.217391	3.80952	NA	65300	75470	62775
c3y_0113501_3	egg_allergy_3y	NA	NA	NA	NA	0.0554	0.0046	-0.0015	0.0306	-0.217391	4.56716	NA	65300	78335	65065
c3y_0113501_3	egg_allergy_4y	NA	NA	NA	NA	0.0502	0.0051	-0.0015	0.0247	-0.217391	3.38356	NA	65300	44861	36856
c3y_0113501_3	egg_allergy_cum_4y	NA	NA	NA	NA	0.0543	0.0045	-0.0015	0.0351	-0.217391	4.28049	NA	65300	77269	64319
c3y_0113501_3	egg_allergy_score_until_4yo	NA	NA	NA	NA	0.0776	0.0049	-0.0015	0.0558	-0.217391	5.58	NA	65300	77908	64766
c3y_0113501_3	egg_allergy_score_until_4yo_positive	NA	NA	NA	NA	0.0727	0.0049	-0.0015	0.052	-0.217391	5.14851	NA	65300	77462	64407
c3y_0113501_3	exclusive_breastfeeding_1y	NA	NA	NA	NA	0.0075	0.0045	-0.0015	0.0262	-0.217391	3.9697	NA	65300	70830	63023
c3y_0113501_3	febrile_convulsion_cum_4y	NA	NA	NA	NA	0.0078	0.0051	-0.0015	0.0888	-0.217391	8.07273	NA	65300	73913	64033
c3y_0113501_3	feeding_type_yesterday_breast_feeding_count_1m	NA	NA	NA	NA	0.0073	0.0056	-0.0015	0.0168	-0.217391	2.84746	NA	65300	71319	63434
c3y_0113501_3	feeding_type_yesterday_formula_feeding_count_1m	NA	NA	NA	NA	-0.0081	0.0043	-0.0015	0.0086	-0.217391	0.754386	NA	65300	71319	63434
c3y_0113501_3	fever_count_cum_2hy	NA	NA	NA	NA	-0.0083	0.005	-0.0015	0.0463	-0.217391	5.38372	NA	65300	33377	29289
c3y_0113501_3	fever_count_cum_2y	NA	NA	NA	NA	-0.0073	0.0049	-0.0015	0.036	-0.217391	4.44444	NA	65300	71075	63235
c3y_0113501_3	fever_over_39c_count_cum_2hy	NA	NA	NA	NA	-0.0065	0.005	-0.0015	0.0364	-0.217391	4.08989	NA	65300	70204	62475
c3y_0113501_3	fever_over_39c_count_cum_2y	NA	NA	NA	NA	-0.0078	0.005	-0.0015	0.0302	-0.217391	3.82278	NA	65300	70887	63068
c3y_0113501_3	first_vaccination_bcg	NA	NA	NA	NA	-0.0163	0.0047	-0.0015	0.0051	-0.217391	0.822581	NA	65300	70928	63101
c3y_0113501_3	first_vaccination_dpt	NA	NA	NA	NA	-0.0071	0.0047	-0.0015	0.0012	-0.217391	0.193548	NA	65300	70761	62973
c3y_0113501_3	first_vaccination_haemophilus_b_influenzae	NA	NA	NA	NA	0.0047	0.0046	-0.0015	8e-04	-0.217391	0.135593	NA	65300	70303	62575
c3y_0113501_3	first_vaccination_hbv	NA	NA	NA	NA	0.0077	0.0054	-0.0015	0.015	-0.217391	2.63158	NA	65300	69963	62284
c3y_0113501_3	first_vaccination_pneumococcus	NA	NA	NA	NA	0.0077	0.0046	-0.0015	-0.0025	-0.217391	-0.403226	NA	65300	69835	62193
c3y_0113501_3	first_vaccination_polio	NA	NA	NA	NA	-0.0046	0.005	-0.0015	-0.0064	-0.217391	-1.12281	NA	65300	70926	63105
c3y_0113501_3	first_vaccination_rotavirus	NA	NA	NA	NA	0.0234	0.0049	-0.0015	0.0073	-0.217391	1.17742	NA	65300	70733	62928
c3y_0113501_3	fish_allergy_score_until_4yo_positive	NA	NA	NA	NA	0.0488	0.0045	-0.0015	0.0081	-0.217391	1.55769	NA	65300	77970	64806
c3y_0113501_3	food_allergy_cum_4y	NA	NA	NA	NA	0.0658	0.0049	-0.0015	0.0458	-0.217391	4.77083	NA	65300	73406	63597
c3y_0113501_3	food_allergy_cum_count_until_4yo	NA	NA	NA	NA	0.0692	0.0045	-0.0015	0.0447	-0.217391	4.96667	NA	65300	43845	37434
c3y_0113501_3	food_allergy_egg_feeding_status_case_combined_1yh	NA	NA	NA	NA	0.0782	0.0051	-0.0015	0.0402	-0.217391	4.46667	NA	65300	73600	63787
c3y_0113501_3	food_allergy_egg_feeding_status_case_combined_2y	NA	NA	NA	NA	0.0811	0.0047	-0.0015	0.0343	-0.217391	4.34177	NA	65300	55200	47272
c3y_0113501_3	food_allergy_egg_feeding_status_case_combined_3y	NA	NA	NA	NA	0.099	0.0044	-0.0015	0.0219	-0.217391	2.60714	NA	65300	73913	64033
c3y_0113501_3	food_allergy_egg_feeding_status_case_combined_4y	NA	NA	NA	NA	0.079	0.005	-0.0015	0.0133	-0.217391	1.77333	NA	65300	73913	64033
c3y_0113501_3	food_allergy_fish_feeding_status_case_combined_1yh	NA	NA	NA	NA	0.0728	0.0048	-0.0015	-0.0077	-0.217391	-1.30508	NA	65300	46817	40119
c3y_0113501_3	food_allergy_fish_feeding_status_case_combined_2y	NA	NA	NA	NA	0.0705	0.0051	-0.0015	0.0034	-0.217391	0.53125	NA	65300	72901	63155
c3y_0113501_3	food_allergy_fish_feeding_status_case_combined_3y	NA	NA	NA	NA	0.1169	0.0039	-0.0015	-0.0118	-0.217391	-2.40816	NA	65300	73913	64033
c3y_0113501_3	food_allergy_fruit_feeding_status_case_combined_1yh	NA	NA	NA	NA	0.0473	0.0054	-0.0015	0.0068	-0.217391	1.21429	NA	65300	47286	40538
c3y_0113501_3	food_allergy_fruit_feeding_status_case_combined_2y	NA	NA	NA	NA	0.0543	0.0055	-0.0015	0.002	-0.217391	0.3125	NA	65300	73913	64033
c3y_0113501_3	food_allergy_fruit_feeding_status_case_combined_3y	NA	NA	NA	NA	0.0707	0.0044	-0.0015	-7e-04	-0.217391	-0.107692	NA	65300	73913	64033
c3y_0113501_3	food_allergy_milk_feeding_status_case_combined_1yh	NA	NA	NA	NA	0.0659	0.0046	-0.0015	0.0113	-0.217391	1.82258	NA	65300	73768	63913
c3y_0113501_3	food_allergy_milk_feeding_status_case_combined_2y	NA	NA	NA	NA	0.0677	0.0045	-0.0015	0.0185	-0.217391	2.84615	NA	65300	55312	47362
c3y_0113501_3	food_allergy_milk_feeding_status_case_combined_3y	NA	NA	NA	NA	0.0626	0.0043	-0.0015	0.0097	-0.217391	1.49231	NA	65300	73913	64033
c3y_0113501_3	food_allergy_milk_feeding_status_case_combined_4y	NA	NA	NA	NA	0.0503	0.0046	-0.0015	0.0075	-0.217391	1.10294	NA	65300	73913	64033
c3y_0113501_3	food_allergy_non_peanuts_nuts_feeding_status_case_combined_4y	NA	NA	NA	NA	0.1072	0.0051	-0.0015	0.0075	-0.217391	0.9375	NA	65300	73913	64033
c3y_0113501_3	food_allergy_nuts_feeding_status_case_combined_1yh	NA	NA	NA	NA	0.0853	0.005	-0.0015	0.0278	-0.217391	3.97143	NA	65300	47206	40421
c3y_0113501_3	food_allergy_nuts_feeding_status_case_combined_2y	NA	NA	NA	NA	0.1117	0.0048	-0.0015	0.0206	-0.217391	2.98551	NA	65300	73913	64033
c3y_0113501_3	food_allergy_nuts_feeding_status_case_combined_3y	NA	NA	NA	NA	0.1527	0.005	-0.0015	0.0233	-0.217391	2.94937	NA	65300	72761	63044
c3y_0113501_3	food_allergy_peanuts_feeding_status_case_combined_4y	NA	NA	NA	NA	0.1002	0.0054	-0.0015	0.0073	-0.217391	1.01389	NA	65300	73913	64033
c3y_0113501_3	food_allergy_score_cum_count_until_4yo	NA	NA	NA	NA	0.1166	0.0049	-0.0015	0.064	-0.217391	6.09524	NA	65300	39997	35536
c3y_0113501_3	food_allergy_sesame_feeding_status_case_combined_1yh	NA	NA	NA	NA	0.0397	0.0054	-0.0015	0.0083	-0.217391	1.22059	NA	65300	46231	39627
c3y_0113501_3	food_allergy_sesame_feeding_status_case_combined_2y	NA	NA	NA	NA	0.0534	0.0054	-0.0015	-0.0116	-0.217391	-2	NA	65300	73765	63915
c3y_0113501_3	food_allergy_sesame_feeding_status_case_combined_3y	NA	NA	NA	NA	0.0456	0.0051	-0.0015	0.0033	-0.217391	0.540984	NA	65300	73913	64033
c3y_0113501_3	food_allergy_shellfish_feeding_status_case_combined_1yh	NA	NA	NA	NA	0.1721	0.0052	-0.0015	0.0297	-0.217391	4.30435	NA	65300	50028	42865
c3y_0113501_3	food_allergy_shellfish_feeding_status_case_combined_2y	NA	NA	NA	NA	0.2416	0.0051	-0.0015	0.0117	-0.217391	1.82812	NA	65300	73913	64033
c3y_0113501_3	food_allergy_shellfish_feeding_status_case_combined_3y	NA	NA	NA	NA	0.5938	0.0058	-0.0015	0.0023	-0.217391	0.338235	NA	65300	73913	64033
c3y_0113501_3	food_allergy_shellfish_feeding_status_case_combined_4y	NA	NA	NA	NA	0.2166	0.0051	-0.0015	0.0249	-0.217391	3.32	NA	65300	73913	64033
c3y_0113501_3	food_allergy_soba_feeding_status_case_combined_1yh	NA	NA	NA	NA	0.0904	0.0054	-0.0015	0.0249	-0.217391	3.95238	NA	65300	46463	39827
c3y_0113501_3	food_allergy_soba_feeding_status_case_combined_2y	NA	NA	NA	NA	0.1173	0.0052	-0.0015	0.0143	-0.217391	2.2	NA	65300	73913	64033
c3y_0113501_3	food_allergy_soba_feeding_status_case_combined_3y	NA	NA	NA	NA	0.1658	0.0054	-0.0015	0.0059	-0.217391	0.819444	NA	65300	73913	64033
c3y_0113501_3	food_allergy_soba_feeding_status_case_combined_4y	NA	NA	NA	NA	0.1176	0.0053	-0.0015	0.0094	-0.217391	1.32394	NA	65300	73913	64033
c3y_0113501_3	food_allergy_wheat_feeding_status_case_combined_1yh	NA	NA	NA	NA	0.0411	0.0045	-0.0015	0.008	-0.217391	1.45455	NA	65300	55465	47517
c3y_0113501_3	fruit_allergy_score_until_4yo_positive	NA	NA	NA	NA	0.04	0.0048	-0.0015	0.0137	-0.217391	2.20968	NA	65300	77835	64697
c3y_0113501_3	ft1b_0470001b	NA	NA	NA	NA	-0.0023	0.005	-0.0015	-0.0046	-0.217391	-0.479167	NA	65300	78335	65065
c3y_0113501_3	gastroenteritis_cum_2y	NA	NA	NA	NA	-0.0027	0.0053	-0.0015	0.0158	-0.217391	2.07895	NA	65300	71276	61821
c3y_0113501_3	hand_foot_and_mouth_disease_cum_2y	NA	NA	NA	NA	-0.0135	0.0051	-0.0015	-6e-04	-0.217391	-0.0810811	NA	65300	73913	64033
c3y_0113501_3	hba1c_ngsp_early	NA	NA	NA	NA	-0.0131	0.0056	-0.0015	0.0558	-0.217391	6.2	NA	65300	70753	62958
c3y_0113501_3	herpangina_cum_2y	NA	NA	NA	NA	-0.0016	0.005	-0.0015	0.0091	-0.217391	1.26389	NA	65300	73388	63606
c3y_0113501_3	hsv_infection_cum_2y	NA	NA	NA	NA	-0.0057	0.0051	-0.0015	0.0026	-0.217391	0.472727	NA	65300	73913	64033
c3y_0113501_3	influenza_viral_infections_cum_4y	NA	NA	NA	NA	-0.0065	0.0051	-0.0015	0.0286	-0.217391	3.91781	NA	65300	71709	62199
c3y_0113501_3	intellectual_and_developmental_disability_including_language_delay_cum_4y	NA	NA	NA	NA	-0.001	0.0046	-0.0015	2e-04	-0.217391	0.030303	NA	65300	73913	64033
c3y_0113501_3	isacc_modified_current_runny_nose_autumn_2y	NA	NA	NA	NA	0.0097	0.005	-0.0015	0.0014	-0.217391	0.237288	NA	65300	71319	63434
c3y_0113501_3	isacc_modified_current_runny_nose_autumn_3y	NA	NA	NA	NA	0.0064	0.0053	-0.0015	0.0039	-0.217391	0.590909	NA	65300	71319	63434
c3y_0113501_3	isacc_modified_current_runny_nose_autumn_4y	NA	NA	NA	NA	0.0205	0.0049	-0.0015	-0.0066	-0.217391	-1.06452	NA	65300	71319	63434
c3y_0113501_3	isacc_modified_current_runny_nose_nonpollen_season_2y	NA	NA	NA	NA	0.0119	0.0051	-0.0015	5e-04	-0.217391	0.0746269	NA	65300	71319	63434
c3y_0113501_3	isacc_modified_current_runny_nose_nonpollen_season_3y	NA	NA	NA	NA	0.0164	0.0048	-0.0015	-0.0024	-0.217391	-0.393443	NA	65300	71319	63434
c3y_0113501_3	isacc_modified_current_runny_nose_nonpollen_season_4y	NA	NA	NA	NA	0.0225	0.0048	-0.0015	0.001	-0.217391	0.149254	NA	65300	71021	63197
c3y_0113501_3	isacc_modified_current_runny_nose_pollen_season_2y	NA	NA	NA	NA	0.0179	0.0048	-0.0015	6e-04	-0.217391	0.0983607	NA	65300	71319	63434
c3y_0113501_3	isacc_modified_current_runny_nose_pollen_season_3y	NA	NA	NA	NA	0.0236	0.0048	-0.0015	0.0055	-0.217391	0.833333	NA	65300	71319	63434
c3y_0113501_3	isacc_modified_current_runny_nose_pollen_season_4y	NA	NA	NA	NA	0.0315	0.0046	-0.0015	0.0103	-0.217391	1.43056	NA	65300	70932	63116
c3y_0113501_3	isacc_modified_current_runny_nose_spring_2y	NA	NA	NA	NA	0.0192	0.0053	-0.0015	0.0019	-0.217391	0.301587	NA	65300	71319	63434
c3y_0113501_3	isacc_modified_current_runny_nose_spring_3y	NA	NA	NA	NA	0.0232	0.0046	-0.0015	0.0027	-0.217391	0.428571	NA	65300	71319	63434
c3y_0113501_3	isacc_modified_current_runny_nose_spring_4y	NA	NA	NA	NA	0.0301	0.0048	-0.0015	0.0091	-0.217391	1.28169	NA	65300	71319	63434
c3y_0113501_3	isacc_modified_current_runny_nose_summer_2y	NA	NA	NA	NA	0.011	0.0052	-0.0015	-7e-04	-0.217391	-0.118644	NA	65300	71319	63434
c3y_0113501_3	isacc_modified_current_runny_nose_summer_3y	NA	NA	NA	NA	0.0124	0.0055	-0.0015	0.0024	-0.217391	0.358209	NA	65300	71319	63434
c3y_0113501_3	isacc_modified_current_runny_nose_summer_4y	NA	NA	NA	NA	0.0192	0.005	-0.0015	-3e-04	-0.217391	-0.0379747	NA	65300	71319	63434
c3y_0113501_3	isacc_modified_current_runny_nose_winter_2y	NA	NA	NA	NA	0.0049	0.0054	-0.0015	0.0049	-0.217391	0.742424	NA	65300	71319	63434
c3y_0113501_3	isacc_modified_current_runny_nose_winter_3y	NA	NA	NA	NA	0.0124	0.0047	-0.0015	-9e-04	-0.217391	-0.160714	NA	65300	71319	63434
c3y_0113501_3	isacc_modified_current_runny_nose_winter_4y	NA	NA	NA	NA	0.0176	0.005	-0.0015	-0.0038	-0.217391	-0.535211	NA	65300	71319	63434
c3y_0113501_3	kawasaki_disease_cum_4y	NA	NA	NA	NA	-0.0018	0.0047	-0.0015	-6e-04	-0.217391	-0.0967742	NA	65300	73913	64033
c3y_0113501_3	length_of_labor	NA	NA	NA	NA	0.0105	0.0049	-0.0015	0.0336	-0.217391	4.73239	NA	65300	70773	62975
c3y_0113501_3	low_birth_weight	NA	NA	NA	NA	-0.0038	0.0051	-0.0015	0.0312	-0.217391	4.8	NA	65300	70903	63093
c3y_0113501_3	lower_respiratory_tract_infection_cum_2y	NA	NA	NA	NA	-8e-04	0.0049	-0.0015	0.0186	-0.217391	2.58333	NA	65300	69911	60657
c3y_0113501_3	m1m_bed_time	NA	NA	NA	NA	-0.0067	0.005	-0.0015	2e-04	-0.217391	0.0350877	NA	65300	71319	63434
c3y_0113501_3	m1m_nap_count	NA	NA	NA	NA	-0.0043	0.0052	-0.0015	0.0286	-0.217391	4.4	NA	65300	68796	61318
c3y_0113501_3	m1m_night_wake_up_count	NA	NA	NA	NA	-0.0064	0.0051	-0.0015	0.0238	-0.217391	3.83871	NA	65300	71319	63434
c3y_0113501_3	m1m_sleep_time_day	NA	NA	NA	NA	-0.0124	0.0056	-0.0015	0.0395	-0.217391	6.69492	NA	65300	71319	63434
c3y_0113501_3	m1m_sleep_time_night	NA	NA	NA	NA	-0.0066	0.0046	-0.0015	0.0141	-0.217391	2.2381	NA	65300	71319	63434
c3y_0113501_3	m1m_total_sleep_time	NA	NA	NA	NA	-0.0133	0.0054	-0.0015	0.028	-0.217391	4.66667	NA	65300	71319	63434
c3y_0113501_3	m1m_wake_up_time	NA	NA	NA	NA	-0.0092	0.0047	-0.0015	0.0249	-0.217391	3.19231	NA	65300	71319	63434
c3y_0113501_3	mbpfas0001b	NA	NA	NA	NA	-0.007	0.0045	-0.0015	0.0136	-0.217391	0.660194	NA	65300	79399	65142
c3y_0113501_3	mbpfas0039b	NA	NA	NA	NA	-0.0102	0.0047	-0.0015	0.0042	-0.217391	0.214286	NA	65300	79399	65142
c3y_0113501_3	mbpfas0053b	NA	NA	NA	NA	-0.0088	0.0046	-0.0015	0.0222	-0.217391	1.21978	NA	65300	79399	65142
c3y_0113501_3	mbpfas0067b	NA	NA	NA	NA	-0.0051	0.005	-0.0015	0.0296	-0.217391	1.5914	NA	65300	72598	59776
c3y_0113501_3	milk_allergy_1hy	NA	NA	NA	NA	0.0372	0.0049	-0.0015	0.0138	-0.217391	2.15625	NA	65300	77901	64745
c3y_0113501_3	milk_allergy_2y	NA	NA	NA	NA	0.0387	0.005	-0.0015	0.0113	-0.217391	1.79365	NA	65300	63992	53271
c3y_0113501_3	milk_allergy_3y	NA	NA	NA	NA	0.0452	0.0047	-0.0015	0.0017	-0.217391	0.288136	NA	65300	78335	65065
c3y_0113501_3	milk_allergy_cum_4y	NA	NA	NA	NA	0.0539	0.0048	-0.0015	0.0203	-0.217391	3.02985	NA	65300	78465	64862
c3y_0113501_3	milk_allergy_score_until_4yo	NA	NA	NA	NA	0.0625	0.0049	-0.0015	0.0317	-0.217391	4.28378	NA	65300	77997	64823
c3y_0113501_3	milk_allergy_score_until_4yo_positive	NA	NA	NA	NA	0.0592	0.0049	-0.0015	0.0309	-0.217391	4.06579	NA	65300	78335	65065
c3y_0113501_3	mt1b_0040001b	NA	NA	NA	NA	0.0066	0.0046	-0.0015	0.015	-0.217391	2.58621	NA	65300	78873	64736
c3y_0113501_3	mt1b_0040101b	NA	NA	NA	NA	0.0071	0.0045	-0.0015	0.0141	-0.217391	2.35	NA	65300	79399	65142
c3y_0113501_3	mumps_cum_4y	NA	NA	NA	NA	0.0017	0.0049	-0.0015	0.0044	-0.217391	0.594595	NA	65300	73913	64033
c3y_0113501_3	mycotic_or_fungal_infection_cum_2y	NA	NA	NA	NA	-0.0011	0.0047	-0.0015	0.0053	-0.217391	0.929825	NA	65300	73913	64033
c3y_0113501_3	nuts_allergy_score_until_4yo_positive	NA	NA	NA	NA	0.0476	0.0047	-0.0015	0.0098	-0.217391	1.44118	NA	65300	75758	62771
c3y_0113501_3	otitis_media_cum_2y	NA	NA	NA	NA	-0.0124	0.0048	-0.0015	0.0243	-0.217391	3.68182	NA	65300	73371	63587
c3y_0113501_3	out_of_night_diapers_age_4y	NA	NA	NA	NA	0.0145	0.0048	-0.0015	0.0304	-0.217391	2.15603	NA	65300	70787	62978
c3y_0113501_3	participant_reported_food_allergy_cum_4y	NA	NA	NA	NA	0.0607	0.0046	-0.0015	0.0429	-0.217391	4.71429	NA	65300	78538	64908
c3y_0113501_3	peanuts_allergy_score_4yo_positive	NA	NA	NA	NA	0.0407	0.005	-0.0015	0.0018	-0.217391	0.28125	NA	65300	78209	64679
c3y_0113501_3	premature_birth	NA	NA	NA	NA	-0.0043	0.0052	-0.0015	0.0091	-0.217391	1.56897	NA	65300	70610	62840
c3y_0113501_3	psychomotor_developmental_delay_cum_4y	NA	NA	NA	NA	0.0017	0.0046	-0.0015	-0.0018	-0.217391	-0.295082	NA	65300	73913	64033
c3y_0113501_3	roseola_infantum_cum_2y	NA	NA	NA	NA	-0.0122	0.005	-0.0015	0.0126	-0.217391	2	NA	65300	56592	48743
c3y_0113501_3	rsv_infection_cum_2y	NA	NA	NA	NA	-0.0076	0.0048	-0.0015	0.0361	-0.217391	5.30882	NA	65300	73913	64033
c3y_0113501_3	shellfish_allergy_score_until_4yo_positive	NA	NA	NA	NA	0.2067	0.0049	-0.0015	0.0027	-0.217391	0.442623	NA	65300	78217	64690
c3y_0113501_3	soba_allergy_score_until_4yo_positive	NA	NA	NA	NA	0.0501	0.0049	-0.0015	0.0105	-0.217391	1.75	NA	65300	76690	63524
c3y_0113501_3	soybean_allergy_score_until_4yo_positive	NA	NA	NA	NA	0.0366	0.0045	-0.0015	0.0084	-0.217391	1.29231	NA	65300	77968	64814
c3y_0113501_3	streptococcus_pyogenes_cum_4y	NA	NA	NA	NA	0.003	0.0051	-0.0015	0.0062	-0.217391	0.984127	NA	65300	73656	63824
c3y_0113501_3	ucbb_0080001b	NA	NA	NA	NA	0.0046	0.0044	-0.0015	0.029	-0.217391	4.83333	NA	65300	78335	65065
c3y_0113501_3	upper_respiratory_tract_infection_cum_2y	NA	NA	NA	NA	0.0061	0.0044	-0.0015	0.018	-0.217391	2.64706	NA	65300	73012	63301
c3y_0113501_3	urinary_tract_infections_cum_4y	NA	NA	NA	NA	0.0023	0.0048	-0.0015	-0.0027	-0.217391	-0.442623	NA	65300	73913	64033
c3y_0113501_3	urticaria_cum_4y	NA	NA	NA	NA	0.0266	0.0047	-0.0015	0.0121	-0.217391	1.77941	NA	65300	73310	63518
c3y_0113501_3	varicella_cum_4y	NA	NA	NA	NA	-0.0124	0.0045	-0.0015	0.0045	-0.217391	0.642857	NA	65300	73913	64033
c3y_0113501_3	wheat_allergy_score_until_4yo_positive	NA	NA	NA	NA	0.0564	0.0046	-0.0015	0.0305	-0.217391	4.55224	NA	65300	78335	65065
c3y_0114001_2	BMI	-0.1032	0.2568	-0.4017	0.6879	-0.0069	0.0061	0.0042	0.1732	0.591549	19.4607	-0.00453680981566548	64701	163835	0
c3y_0114001_2	adenovirus_infection_cum_2y	-0.3408	0.6838	-0.4984	0.6182	0.001	0.0048	0.0042	0.0171	0.591549	2.71429	0.00402187948811385	65300	73012	63301
c3y_0114001_2	allergic_conjunctivitis_cum_4y	1	1.0057	1.0314	0.3023	0.0227	0.0049	0.0042	0.0162	0.591549	2.28169	0.0162381739224244	65300	73913	64033
c3y_0114001_2	allergic_conjunctivitis_or_rhinitis_or_hay_fever_cum_4y	0.5172	0.9206	0.5618	0.5743	0.0304	0.005	0.0042	0.0086	0.591549	1.11688	0.0300668741775008	65300	73913	64033
c3y_0114001_2	allergic_rhinitis_cum_4y	0.2153	0.6456	0.3334	0.7388	0.0293	0.005	0.0042	0.0126	0.591549	1.55556	0.0305228241215865	65300	73679	63845
c3y_0114001_2	any_food_allergy_score_positive_until_4yo	0.3114	0.3896	0.7993	0.4241	0.0984	0.0055	0.0042	0.0548	0.591549	5.48	0.108777747384035	65300	75758	62771
c3y_0114001_2	asthma_cum_4y	-0.5623	0.6718	-0.8369	0.4026	0.0206	0.0062	0.0042	0.0306	0.591549	3.1875	0.0292360536135363	65300	73913	64033
c3y_0114001_2	atopic_dermatitis_cum_4y	0.3607	0.4217	0.8554	0.3923	0.022	0.0052	0.0042	0.0633	0.591549	5.86111	0.0186248026766234	65300	73913	64033
c3y_0114001_2	autistic_spectrum_disorder_and_pddnos_cum_4y	-0.4887	0.8841	-0.5528	0.5804	0.0274	0.0053	0.0042	0.0107	0.591549	1.94545	0.0332518813736655	65300	73913	64033
c3y_0114001_2	bone_fracture_cum_4y	-0.6664	1.6252	-0.4101	0.6818	0.0015	0.0053	0.0042	0.0034	0.591549	0.548387	0.00418440838239706	65300	71709	62199
c3y_0114001_2	breast_feeding_cessation_1m	0.3243	1.1301	0.287	0.7741	-0.0169	0.0051	0.0042	0.004	0.591549	0.634921	-0.0196618458164881	65300	70733	62928
c3y_0114001_2	breast_feeding_cessation_2m	-0.1048	0.5567	-0.1883	0.8506	-0.0207	0.0053	0.0042	0.0142	0.591549	2.18462	-0.0218052164928877	65300	70303	62575
c3y_0114001_2	breast_feeding_cessation_3m	-0.3712	0.6899	-0.5381	0.5905	-0.01	0.0051	0.0042	0.0112	0.591549	1.77778	-0.00837669600105334	65300	69835	62193
c3y_0114001_2	breast_feeding_cessation_age	0.005	0.586	0.0084	0.9933	-0.0073	0.005	0.0042	0.018	0.591549	2.14286	-0.00805512236978788	65300	69963	62284
c3y_0114001_2	breast_feeding_period_1y	0.4584	0.61	0.7516	0.4523	0.0063	0.0053	0.0042	0.0188	0.591549	2.84848	0.00275310995412374	65300	70928	63101
c3y_0114001_2	c1hy_0030001b2	-0.2984	0.7308	-0.4083	0.683	0.0039	0.0048	0.0042	0.0102	0.591549	1.85455	0.00631674139026238	65300	79507	65077
c3y_0114001_2	c1hy_0070002b	1	1.2981	0.8748	0.3817	0.0024	0.0049	0.0042	0.0083	0.591549	1.40678	-0.00407180847969988	65300	79419	65012
c3y_0114001_2	c1hy_0493002b	-1	2.4785	-0.7952	0.4265	0.0099	0.0048	0.0042	0.0045	0.591549	0.789474	0.0196248060447513	65300	79348	64957
c3y_0114001_2	c1hy_asq_total	-0.6884	0.6191	-1.1118	0.2662	-0.0787	0.0055	0.0042	0.0772	0.591549	8.21277	-0.0780832671757386	65300	78873	64736
c3y_0114001_2	c1hy_bed_time	0.0369	0.4861	0.0759	0.9395	-0.0014	0.005	0.0042	0.0269	0.591549	3.68493	-0.00193257663979116	65300	70875	63067
c3y_0114001_2	c1hy_bmi	0.1178	0.2464	0.4782	0.6325	-0.0056	0.0062	0.0042	0.1847	0.591549	13.2878	-0.0104873137883895	65300	77898	64748
c3y_0114001_2	c1hy_nap_count	-0.8056	0.9231	-0.8727	0.3828	-0.0078	0.0051	0.0042	0.0165	0.591549	2.46269	-0.00172358340032636	65300	70903	63093
c3y_0114001_2	c1hy_night_wake_up_count	-0.0658	0.4178	-0.1576	0.8748	-0.0018	0.0048	0.0042	0.0287	0.591549	4.28358	-0.00124326542286261	65300	70580	62823
c3y_0114001_2	c1hy_sleep_time_day	-0.2664	0.6036	-0.4414	0.6589	-0.0048	0.0053	0.0042	0.0195	0.591549	3.25	-0.00280147318422416	65300	70839	63035
c3y_0114001_2	c1hy_sleep_time_night	0.0152	0.4731	0.032	0.9744	-4e-04	0.0053	0.0042	0.0231	0.591549	3.34783	-0.000590027264977749	65300	70610	62840
c3y_0114001_2	c1hy_total_sleep_time	-0.6169	0.9292	-0.6639	0.5067	-0.0034	0.0049	0.0042	0.01	0.591549	1.5873	0.000333088521534783	65300	70889	63079
c3y_0114001_2	c1hy_wake_up_time	0.0059	0.3275	0.0181	0.9856	-0.0014	0.0053	0.0042	0.0699	0.591549	9.07792	-0.00167512070341869	65300	70806	63001
c3y_0114001_2	c1y_0090005b	NA	NA	NA	NA	0.0041	0.0052	0.0042	-0.0013	0.591549	-0.188406	NA	65300	79735	65266
c3y_0114001_2	c1y_0170001_1_3	0.5545	0.5772	0.9607	0.3367	0.0386	0.0052	0.0042	0.0501	0.591549	5.16495	0.0346159040050627	65300	70615	62842
c3y_0114001_2	c1y_1_bmi	0.0198	0.2349	0.0841	0.933	-0.0125	0.0058	0.0042	0.2582	0.591549	13.1066	-0.0218673096244085	65300	47125	38221
c3y_0114001_2	c1y_2_bmi	0.0192	0.1928	0.0997	0.9206	-0.0144	0.0058	0.0042	0.282	0.591549	17.4074	-0.0195280738889568	65300	78010	64837
c3y_0114001_2	c1y_asq_total	-0.739	0.6612	-1.1176	0.2637	-0.0583	0.0053	0.0042	0.1088	0.591549	11.6989	-0.0545140599804249	65300	72598	59776
c3y_0114001_2	c1y_bed_time	-0.0744	0.6476	-0.1149	0.9086	0.0014	0.0052	0.0042	0.0129	0.591549	2.01562	0.00207150705149849	65300	71319	63434
c3y_0114001_2	c1y_nap_count	-0.0846	0.5125	-0.1652	0.8688	-0.0074	0.0053	0.0042	0.0192	0.591549	3.04762	-0.00734340410261325	65300	70238	62512
c3y_0114001_2	c1y_night_wake_up_count	-0.122	0.5562	-0.2193	0.8264	8e-04	0.0052	0.0042	0.0191	0.591549	3.03175	0.0019771238178526	65300	71187	63325
c3y_0114001_2	c1y_sleep_time_day	-0.8	0.8124	-0.9848	0.3247	-0.0108	0.0053	0.0042	0.0204	0.591549	3.2381	-0.00428697188966982	65300	71029	63194
c3y_0114001_2	c1y_sleep_time_night	0.1665	0.4291	0.3879	0.6981	-0.0089	0.0054	0.0042	0.029	0.591549	4.26471	-0.0116606283781834	65300	70444	62691
c3y_0114001_2	c1y_total_sleep_time	-0.4956	0.5586	-0.8872	0.375	-0.0163	0.005	0.0042	0.0279	0.591549	4.5	-0.0124039027337786	65300	71000	63173
c3y_0114001_2	c1y_wake_up_time	-0.0738	0.3037	-0.2428	0.8081	-0.0031	0.0052	0.0042	0.063	0.591549	8.87324	-0.00220979031098398	65300	71319	63434
c3y_0114001_2	c2hy_0040401b	NA	NA	NA	NA	0.0064	0.0052	0.0042	-0.0044	0.591549	-0.733333	NA	65300	78788	64520
c3y_0114001_2	c2hy_asq_total	-0.4069	0.4627	-0.8794	0.3792	-0.0638	0.0058	0.0042	0.0765	0.591549	8.89535	-0.0655256037327677	65300	78335	65065
c3y_0114001_2	c2hy_bmi	0.3757	0.3683	1.02	0.3077	0.0032	0.0064	0.0042	0.2398	0.591549	16.2027	-0.009653302183543	65300	77939	64778
c3y_0114001_2	c2y_0070301b	NA	NA	NA	NA	-0.005	0.0046	0.0042	-2e-04	0.591549	-0.0338983	NA	65300	78297	64121
c3y_0114001_2	c2y_0090001b2	NA	NA	NA	NA	-5e-04	0.0048	0.0042	-0.008	0.591549	-1.37931	NA	65300	78943	64626
c3y_0114001_2	c2y_asq_total	-0.7423	0.6667	-1.1134	0.2655	-0.0791	0.0055	0.0042	0.079	0.591549	8.97727	-0.0771795669319145	65300	79399	65142
c3y_0114001_2	c2y_bmi	0.2336	0.2851	0.8193	0.4126	-0.0039	0.006	0.0042	0.237	0.591549	16.4583	-0.0133812108580375	65300	78038	64838
c3y_0114001_2	c3hy_asq_total	-0.6168	0.6057	-1.0183	0.3085	-0.0482	0.0057	0.0042	0.0646	0.591549	8.17722	-0.0443701957681346	65300	78335	65065
c3y_0114001_2	c3hy_bmi	0.0865	0.2031	0.4257	0.6703	-0.005	0.0056	0.0042	0.2701	0.591549	16.3697	-0.00993808936421938	65300	76379	63518
c3y_0114001_2	c3y_0100301b	-0.7981	1.6806	-0.4749	0.6349	0.0162	0.0051	0.0042	0.0041	0.591549	0.554054	0.0213065797621873	65300	79780	65300
c3y_0114001_2	c3y_0114001_3	NA	NA	NA	NA	-0.0625	0.0047	0.0042	-0.0047	0.591549	-0.783333	NA	65300	68351	63409
c3y_0114001_2	c3y_0114501_2	NA	NA	NA	NA	0.0929	0.005	0.0042	-0.0038	0.591549	-0.666667	NA	65300	68351	63409
c3y_0114001_2	c3y_0115001_2	0.7525	0.6476	1.1621	0.2452	0.2766	0.0057	0.0042	0.0175	0.591549	2.46479	0.288108417391243	65300	68351	63409
c3y_0114001_2	c3y_0115001_3	0.7433	2.4394	0.3047	0.7606	0.0919	0.0052	0.0042	0.0016	0.591549	0.231884	0.0951756024567417	65300	68351	63409
c3y_0114001_2	c3y_0280201b	-1	2.0698	-0.7666	0.4433	0.0121	0.0051	0.0042	0.0051	0.591549	0.689189	0.0208147611899982	65300	79780	65300
c3y_0114001_2	c3y_0280301b	NA	NA	NA	NA	0.0096	0.0046	0.0042	-0.0041	0.591549	-0.602941	NA	65300	79011	64685
c3y_0114001_2	c3y_0280501b	0.4726	1.0028	0.4713	0.6374	0.0309	0.0053	0.0042	0.0089	0.591549	1.27143	0.0316649539936387	65300	78831	64547
c3y_0114001_2	c3y_0280601b	-0.7324	1.2357	-0.5927	0.5534	0.0202	0.0053	0.0042	0.0065	0.591549	0.866667	0.0262950293160009	65300	79780	65300
c3y_0114001_2	c3y_0280901b	NA	NA	NA	NA	0.032	0.0054	0.0042	-0.0038	0.591549	-0.520548	NA	65300	79780	65300
c3y_0114001_2	c3y_0600101_1	NA	NA	NA	NA	-0.0032	0.0052	0.0042	-0.01	0.591549	-1.5625	NA	65300	68351	63409
c3y_0114001_2	c3y_0600101_2	NA	NA	NA	NA	NA	NA	0.0042	0.001	0.591549	0.15625	NA	65300	68351	63409
c3y_0114001_2	c3y_0600101_3	NA	NA	NA	NA	0.0126	0.0052	0.0042	-0.0012	0.591549	-0.181818	NA	65300	65376	65300
c3y_0114001_2	c3y_0600101_4	NA	NA	NA	NA	-0.0067	0.0049	0.0042	-0.0052	0.591549	-0.787879	NA	65300	65376	65300
c3y_0114001_2	c3y_asq_total	-0.6832	0.6354	-1.0753	0.2822	-0.0532	0.0054	0.0042	0.0674	0.591549	8.53165	-0.0487546780658922	65300	78335	65065
c3y_0114001_2	c3y_bed_time	0.0246	0.466	0.0529	0.9578	-0.0074	0.0053	0.0042	0.0309	0.591549	4.29167	-0.0083892604105129	65300	71319	63434
c3y_0114001_2	c3y_bmi	0.2335	0.2721	0.8581	0.3908	0.0019	0.0058	0.0042	0.2654	0.591549	15.7976	-0.00666972257068292	65300	78097	64880
c3y_0114001_2	c3y_nap_count	-0.0476	0.5009	-0.095	0.9243	0.0038	0.005	0.0042	0.0206	0.591549	3.12121	0.00458789533576563	65300	71319	63434
c3y_0114001_2	c3y_night_wake_up_count	-0.8822	0.9342	-0.9443	0.345	0.0201	0.0051	0.0042	0.0214	0.591549	2.77922	0.0303775306120417	65300	71319	63434
c3y_0114001_2	c3y_sleep_time_day	-0.2403	0.5202	-0.462	0.6441	-0.0103	0.0053	0.0042	0.0233	0.591549	3.32857	-0.00882549199340888	65300	71319	63434
c3y_0114001_2	c3y_sleep_time_night	0.2361	0.4788	0.4931	0.622	0.0024	0.0055	0.0042	0.0351	0.591549	4.94366	-0.000290436108935339	65300	71319	63434
c3y_0114001_2	c3y_total_sleep_time	-0.033	0.6409	-0.0515	0.959	-0.0095	0.0049	0.0042	0.0118	0.591549	1.84375	-0.0100685365278011	65300	71319	63434
c3y_0114001_2	c3y_wake_up_time	0.1856	0.3699	0.5019	0.6157	-0.0186	0.0055	0.0042	0.0777	0.591549	9.03488	-0.0243784481630843	65300	71319	63434
c3y_0114001_2	c4y_0042102b	-0.3608	0.4259	-0.8471	0.3969	0.0168	0.0052	0.0042	0.0495	0.591549	5.625	0.0244869482724102	65300	79295	64922
c3y_0114001_2	c4y_0060301b	-1	3.7041	-0.3792	0.7046	0.0014	0.0046	0.0042	0.0017	0.591549	0.261538	0.00531607646262207	65300	79780	65300
c3y_0114001_2	c4y_0070001_3	0.9772	1.0573	0.9243	0.3554	0.0729	0.0051	0.0042	0.0123	0.591549	1.5375	0.0664677041645933	65300	65376	65300
c3y_0114001_2	c4y_0070501_3	1	1.8827	0.6221	0.5339	0.0274	0.0046	0.0042	0.0028	0.591549	0.444444	0.0234817527997227	65300	65376	65300
c3y_0114001_2	c4y_0073501_2	0.2585	0.4443	0.5818	0.5607	0.0841	0.0055	0.0042	0.0278	0.591549	3.97143	0.0826844924881493	65300	65376	65300
c3y_0114001_2	c4y_0073501_3	NA	NA	NA	NA	0.0885	0.0048	0.0042	-0.0024	0.591549	-0.347826	NA	65300	65376	65300
c3y_0114001_2	c4y_0074001_2	0.5416	0.546	0.992	0.3212	0.6002	0.0061	0.0042	0.0094	0.591549	1.25333	0.63793683867457	65300	61862	59886
c3y_0114001_2	c4y_0075001_2	1	6.3866	0.4886	0.6252	0.1835	0.0057	0.0042	0.0023	0.591549	0.315068	0.185656554018014	65300	61862	59886
c3y_0114001_2	c4y_0075001_3	NA	NA	NA	NA	NA	NA	0.0042	0.0017	0.591549	0.257576	NA	65300	61862	59886
c3y_0114001_2	c4y_0075501_2	1	16.9428	0.221	0.8251	0.1664	0.0057	0.0042	0.0019	0.591549	0.253333	0.166533196765099	65300	61862	59886
c3y_0114001_2	c4y_0075501_3	1	1.724	1.0057	0.3146	0.0534	0.0052	0.0042	0.008	0.591549	1.17647	0.046910846781549	65300	61862	59886
c3y_0114001_2	c4y_0310401b	NA	NA	NA	NA	-0.0106	0.005	0.0042	-0.0049	0.591549	-0.544444	NA	65300	78192	64239
c3y_0114001_2	c4y_0310901b	0.8083	1.2207	0.6621	0.5079	0.0147	0.0051	0.0042	0.0128	0.591549	1.52381	0.0105729421817673	65300	77649	63789
c3y_0114001_2	c4y_0490001_1	-0.3336	0.8227	-0.4054	0.6852	0.0109	0.0054	0.0042	0.0125	0.591549	1.66667	0.0141033529237129	65300	61862	59886
c3y_0114001_2	c4y_0490001_2	0.3405	0.8662	0.3931	0.6942	-0.0038	0.0053	0.0042	0.0097	0.591549	1.34722	-0.00665488594291438	65300	71547	58562
c3y_0114001_2	c4y_0490001_3	-0.8714	4.8297	-0.1804	0.8568	-0.0104	0.0055	0.0042	0.0014	0.591549	0.208955	-0.0132730394429731	65300	31989	30968
c3y_0114001_2	c4y_asq_total	-0.5763	0.6197	-0.9299	0.3524	-0.0372	0.0056	0.0042	0.0553	0.591549	6.28409	-0.0331043511186746	65300	78335	65065
c3y_0114001_2	c4y_bmi	0.0521	0.2004	0.2597	0.7951	-0.0072	0.0057	0.0042	0.2773	0.591549	16.7048	-0.0150208438850751	65300	39068	33167
c3y_0114001_2	c6m_0040108b	NA	NA	NA	NA	-0.0198	0.0051	0.0042	-0.0074	0.591549	-0.795699	NA	65300	79660	65211
c3y_0114001_2	c6m_0040109b	NA	NA	NA	NA	NA	NA	0.0042	3e-04	0.591549	0.0333333	NA	65300	77493	63467
c3y_0114001_2	c6m_0040110b	-0.5317	0.6991	-0.7605	0.4469	-0.0246	0.0047	0.0042	0.0225	0.591549	2.29592	-0.0242395070761008	65300	69403	56942
c3y_0114001_2	c6m_0040111b	-1	1.974	-0.7891	0.4301	-0.0083	0.0046	0.0042	0.0059	0.591549	0.641304	-0.00142725994214651	65300	79780	65300
c3y_0114001_2	c6m_0090001b	0.4869	1.2525	0.3888	0.6975	-0.0013	0.0049	0.0042	0.0033	0.591549	0.611111	-0.00326183718118355	65300	79780	65300
c3y_0114001_2	c6m_asq_total	-0.4233	0.4369	-0.969	0.3326	-0.0395	0.0052	0.0042	0.0766	0.591549	9.34146	-0.037614418331423	65300	79399	65142
c3y_0114001_2	c6m_bed_time	0.2315	0.6166	0.3755	0.7073	-0.0023	0.0054	0.0042	0.0177	0.591549	2.85484	-0.00451997761426646	65300	71319	63434
c3y_0114001_2	c6m_bmi	-0.0297	0.183	-0.1622	0.8711	-0.0208	0.0058	0.0042	0.2613	0.591549	18.2727	-0.0255109905842176	65300	78335	65065
c3y_0114001_2	c6m_nap_count	-0.3021	0.614	-0.4921	0.6227	-8e-04	0.005	0.0042	0.0172	0.591549	3.07143	0.00166095599486548	65300	61296	54745
c3y_0114001_2	c6m_night_wake_up_count	0.2153	0.5434	0.3963	0.6919	-3e-04	0.0051	0.0042	0.0195	0.591549	3.36207	-0.00229848451104759	65300	71319	63434
c3y_0114001_2	c6m_sleep_time_day	-0.5711	0.648	-0.8813	0.3782	-0.0197	0.0053	0.0042	0.0205	0.591549	3.53448	-0.0174083875183636	65300	63050	56200
c3y_0114001_2	c6m_sleep_time_night	-0.5739	0.6759	-0.849	0.3959	-0.0118	0.0054	0.0042	0.0187	0.591549	2.92188	-0.00854334810364066	65300	62212	55582
c3y_0114001_2	c6m_total_sleep_time	-0.8776	0.8641	-1.0156	0.3098	-0.0276	0.005	0.0042	0.0138	0.591549	2.3	-0.0232204174804953	65300	71319	63434
c3y_0114001_2	c6m_wake_up_time	0.1205	0.4026	0.2994	0.7646	0.0075	0.0049	0.0042	0.0394	0.591549	5.9697	0.00666485239721937	65300	71319	63434
c3y_0114001_2	childcare_facility_daycare_time_3y	-0.7393	1.2713	-0.5815	0.5609	-0.0099	0.005	0.0042	0.0083	0.591549	0.783019	-0.00636852976352214	65300	70695	62901
c3y_0114001_2	childcare_facility_daycare_time_4y	NA	NA	NA	NA	NA	NA	0.0042	5e-04	0.591549	0.0694444	NA	65300	70830	63023
c3y_0114001_2	childcare_facility_starting_age	0.2213	0.8743	0.2531	0.8002	0.0287	0.0045	0.0042	0.0107	0.591549	0.972727	0.0297196533942724	65300	70773	62975
c3y_0114001_2	constipation_3y	-0.4882	0.6142	-0.7949	0.4266	0.012	0.0047	0.0042	0.028	0.591549	3.94366	0.0185306068790953	65300	70984	63153
c3y_0114001_2	constipation_4y	0.0684	0.4478	0.1528	0.8785	0.0191	0.005	0.0042	0.0332	0.591549	4.61111	0.0201653163350812	65300	70954	63131
c3y_0114001_2	constipation_cum_4y	-0.3509	0.5039	-0.6964	0.4862	0.0161	0.0056	0.0042	0.0485	0.591549	5.98765	0.0315090246619532	65300	33377	29289
c3y_0114001_2	constipation_severity_3y	-0.4277	0.5304	-0.8065	0.42	0.0165	0.0049	0.0042	0.0363	0.591549	4.65385	0.0236930992376208	65300	73656	63824
c3y_0114001_2	constipation_severity_4y	0.0174	0.4132	0.0421	0.9664	0.0249	0.0047	0.0042	0.0324	0.591549	4.37838	0.0273151244900037	65300	73913	64033
c3y_0114001_2	dr0m_bmi	0.0228	0.2451	0.0931	0.9258	-0.0229	0.0059	0.0042	0.1436	0.591549	13.0545	-0.0278645972426505	65300	78335	65065
c3y_0114001_2	dr1m_0040501b	0.1437	0.7078	0.203	0.8391	-0.0011	0.0049	0.0042	0.009	0.591549	1.8	-0.00211349128695969	65300	79753	65279
c3y_0114001_2	dr1m_bmi	0.2092	0.3211	0.6517	0.5146	-0.0395	0.0056	0.0042	0.1023	0.591549	10.7684	-0.0505096437375501	65300	78335	65065
c3y_0114001_2	egg_allergy_1hy	1	0.9931	1.0175	0.3089	0.0436	0.005	0.0042	0.0172	0.591549	2.6875	0.0402333337198562	65300	76283	63591
c3y_0114001_2	egg_allergy_2y	0.9421	0.8728	1.0794	0.2804	0.0471	0.0052	0.0042	0.024	0.591549	3.80952	0.0706603287238706	65300	33893	28006
c3y_0114001_2	egg_allergy_3y	0.4676	0.548	0.8532	0.3935	0.0678	0.0051	0.0042	0.0306	0.591549	4.56716	0.110617623889358	65300	33803	27946
c3y_0114001_2	egg_allergy_4y	0.5426	0.6432	0.8435	0.3989	0.0544	0.005	0.0042	0.0247	0.591549	3.38356	0.0784756146206174	65300	39080	33164
c3y_0114001_2	egg_allergy_cum_4y	0.8917	0.8065	1.1057	0.2688	0.068	0.0054	0.0042	0.0351	0.591549	4.28049	0.0653361611483686	65300	77970	64806
c3y_0114001_2	egg_allergy_score_until_4yo	0.5192	0.5024	1.0335	0.3014	0.0963	0.0055	0.0042	0.0558	0.591549	5.58	0.100970923758452	65300	78335	65065
c3y_0114001_2	egg_allergy_score_until_4yo_positive	0.5434	0.5153	1.0547	0.2916	0.0906	0.0054	0.0042	0.052	0.591549	5.14851	0.0960133120688385	65300	75470	62775
c3y_0114001_2	exclusive_breastfeeding_1y	0.2887	0.5205	0.5547	0.5791	-0.0184	0.0056	0.0042	0.0262	0.591549	3.9697	-0.0232262029833171	65300	70926	63105
c3y_0114001_2	febrile_convulsion_cum_4y	-0.1367	0.2841	-0.4812	0.6304	0.0179	0.005	0.0042	0.0888	0.591549	8.07273	0.0231593843731272	65300	73913	64033
c3y_0114001_2	feeding_type_yesterday_breast_feeding_count_1m	-0.6029	0.744	-0.8103	0.4177	0.0049	0.0051	0.0042	0.0168	0.591549	2.84746	0.010445737414075	65300	71319	63434
c3y_0114001_2	feeding_type_yesterday_formula_feeding_count_1m	-0.721	1.3483	-0.5347	0.5928	0.0128	0.0051	0.0042	0.0086	0.591549	0.754386	0.0182202749186642	65300	71319	63434
c3y_0114001_2	fever_count_cum_2hy	0.3012	0.4142	0.7273	0.4671	-0.0117	0.0054	0.0042	0.0463	0.591549	5.38372	-0.0173358885726818	65300	73913	64033
c3y_0114001_2	fever_count_cum_2y	0.2671	0.4351	0.6139	0.5393	-0.0188	0.0053	0.0042	0.036	0.591549	4.44444	-0.0240488718781736	65300	70862	63066
c3y_0114001_2	fever_over_39c_count_cum_2hy	0.1086	0.4121	0.2635	0.7922	-0.0095	0.0051	0.0042	0.0364	0.591549	4.08989	-0.0118928863908579	65300	73913	64033
c3y_0114001_2	fever_over_39c_count_cum_2y	-0.0945	0.4418	-0.2139	0.8306	-0.0154	0.0054	0.0042	0.0302	0.591549	3.82278	-0.0158169018434201	65300	70902	63095
c3y_0114001_2	first_vaccination_bcg	-0.3112	0.9512	-0.3271	0.7436	-0.0427	0.0047	0.0042	0.0051	0.591549	0.822581	-0.0447708185868338	65300	71075	63235
c3y_0114001_2	first_vaccination_dpt	NA	NA	NA	NA	NA	NA	0.0042	0.0012	0.591549	0.193548	NA	65300	70204	62475
c3y_0114001_2	first_vaccination_haemophilus_b_influenzae	NA	NA	NA	NA	NA	NA	0.0042	8e-04	0.591549	0.135593	NA	65300	70894	63075
c3y_0114001_2	first_vaccination_hbv	0.1747	0.6285	0.2779	0.7811	0.0594	0.0052	0.0042	0.015	0.591549	2.63158	0.0633412063067128	65300	70761	62973
c3y_0114001_2	first_vaccination_pneumococcus	NA	NA	NA	NA	0.023	0.0054	0.0042	-0.0025	0.591549	-0.403226	NA	65300	70705	62915
c3y_0114001_2	first_vaccination_polio	NA	NA	NA	NA	-0.0255	0.005	0.0042	-0.0064	0.591549	-1.12281	NA	65300	70887	63068
c3y_0114001_2	first_vaccination_rotavirus	1	1.2992	0.9273	0.3538	0.0853	0.0048	0.0042	0.0073	0.591549	1.17742	0.0858715131524715	65300	70804	63011
c3y_0114001_2	fish_allergy_score_until_4yo_positive	1	1.516	0.8963	0.3701	0.0324	0.0051	0.0042	0.0081	0.591549	1.55769	0.0279274981425147	65300	77908	64766
c3y_0114001_2	food_allergy_cum_4y	0.5855	0.5623	1.0412	0.2978	0.0883	0.0052	0.0042	0.0458	0.591549	4.77083	0.0899500235668099	65300	73913	64033
c3y_0114001_2	food_allergy_cum_count_until_4yo	1	0.9136	1.1559	0.2477	0.0756	0.0052	0.0042	0.0447	0.591549	4.96667	0.0715133752231701	65300	76690	63524
c3y_0114001_2	food_allergy_egg_feeding_status_case_combined_1yh	0.8713	0.777	1.1213	0.2622	0.1031	0.0054	0.0042	0.0402	0.591549	4.46667	0.104886267316688	65300	77269	64319
c3y_0114001_2	food_allergy_egg_feeding_status_case_combined_2y	0.3625	0.4388	0.8261	0.4087	0.0991	0.0056	0.0042	0.0343	0.591549	4.34177	0.134838683243885	65300	46817	40119
c3y_0114001_2	food_allergy_egg_feeding_status_case_combined_3y	0.889	0.827	1.0749	0.2824	0.1073	0.005	0.0042	0.0219	0.591549	2.60714	0.110139297116864	65300	72901	63155
c3y_0114001_2	food_allergy_egg_feeding_status_case_combined_4y	0.9547	1.0333	0.9239	0.3555	0.0919	0.0052	0.0042	0.0133	0.591549	1.77333	0.0933904500087118	65300	73913	64033
c3y_0114001_2	food_allergy_fish_feeding_status_case_combined_1yh	NA	NA	NA	NA	0.0541	0.005	0.0042	-0.0077	0.591549	-1.30508	NA	65300	43845	37434
c3y_0114001_2	food_allergy_fish_feeding_status_case_combined_2y	-0.0125	1.2739	-0.0098	0.9922	0.0658	0.0048	0.0042	0.0034	0.591549	0.53125	0.0881197946415973	65300	50028	42865
c3y_0114001_2	food_allergy_fish_feeding_status_case_combined_3y	NA	NA	NA	NA	0.0712	0.0044	0.0042	-0.0118	0.591549	-2.40816	NA	65300	73913	64033
c3y_0114001_2	food_allergy_fruit_feeding_status_case_combined_1yh	1	2.2278	1.0736	0.283	0.0502	0.0052	0.0042	0.0068	0.591549	1.21429	0.0597412023223382	65300	39997	35536
c3y_0114001_2	food_allergy_fruit_feeding_status_case_combined_2y	1	6.4836	0.1558	0.8762	0.0503	0.005	0.0042	0.002	0.591549	0.3125	0.0668468699276262	65300	46463	39827
c3y_0114001_2	food_allergy_fruit_feeding_status_case_combined_3y	NA	NA	NA	NA	0.0601	0.0052	0.0042	-7e-04	0.591549	-0.107692	NA	65300	73913	64033
c3y_0114001_2	food_allergy_milk_feeding_status_case_combined_1yh	1	1.289	1.0166	0.3094	0.066	0.0047	0.0042	0.0113	0.591549	1.82258	0.0643076382494182	65300	78465	64862
c3y_0114001_2	food_allergy_milk_feeding_status_case_combined_2y	0.8038	0.8222	0.9777	0.3282	0.0557	0.005	0.0042	0.0185	0.591549	2.84615	0.0700629015685122	65300	47286	40538
c3y_0114001_2	food_allergy_milk_feeding_status_case_combined_3y	0.2347	0.7642	0.3071	0.7587	0.0706	0.0051	0.0042	0.0097	0.591549	1.49231	0.0756259227870243	65300	73913	64033
c3y_0114001_2	food_allergy_milk_feeding_status_case_combined_4y	0.9788	1.1719	0.8352	0.4036	0.053	0.0049	0.0042	0.0075	0.591549	1.10294	0.0523154198860762	65300	73913	64033
c3y_0114001_2	food_allergy_non_peanuts_nuts_feeding_status_case_combined_4y	1	2.0001	1.1062	0.2686	0.1788	0.0054	0.0042	0.0075	0.591549	0.9375	0.18415166083669	65300	72761	63044
c3y_0114001_2	food_allergy_nuts_feeding_status_case_combined_1yh	1	0.9601	1.3422	0.1795	0.2402	0.0055	0.0042	0.0278	0.591549	3.97143	0.295037995552437	65300	55465	47517
c3y_0114001_2	food_allergy_nuts_feeding_status_case_combined_2y	0.871	0.672	1.296	0.195	0.2725	0.005	0.0042	0.0206	0.591549	2.98551	0.341932183640616	65300	55312	47362
c3y_0114001_2	food_allergy_nuts_feeding_status_case_combined_3y	0.6516	0.5319	1.2249	0.2206	0.2922	0.0056	0.0042	0.0233	0.591549	2.94937	0.31492375670257	65300	73913	64033
c3y_0114001_2	food_allergy_peanuts_feeding_status_case_combined_4y	1	1.2699	1.016	0.3096	0.1904	0.0053	0.0042	0.0073	0.591549	1.01389	0.200585138244029	65300	73913	64033
c3y_0114001_2	food_allergy_score_cum_count_until_4yo	0.4975	0.4767	1.0437	0.2966	0.1085	0.0055	0.0042	0.064	0.591549	6.09524	0.115724488272099	65300	78209	64679
c3y_0114001_2	food_allergy_sesame_feeding_status_case_combined_1yh	0.5834	0.8912	0.6546	0.5127	0.1136	0.0051	0.0042	0.0083	0.591549	1.22059	0.120671443749236	65300	73768	63913
c3y_0114001_2	food_allergy_sesame_feeding_status_case_combined_2y	NA	NA	NA	NA	0.099	0.0053	0.0042	-0.0116	0.591549	-2	NA	65300	55200	47272
c3y_0114001_2	food_allergy_sesame_feeding_status_case_combined_3y	-0.635	1.6485	-0.3852	0.7001	0.0989	0.0049	0.0042	0.0033	0.591549	0.540984	0.110079254187975	65300	73913	64033
c3y_0114001_2	food_allergy_shellfish_feeding_status_case_combined_1yh	0.443	0.4281	1.0348	0.3007	0.208	0.0053	0.0042	0.0297	0.591549	4.30435	0.300521716856381	65300	39706	35263
c3y_0114001_2	food_allergy_shellfish_feeding_status_case_combined_2y	1	0.8741	1.2233	0.2212	0.2138	0.0058	0.0042	0.0117	0.591549	1.82812	0.291263830360678	65300	46231	39627
c3y_0114001_2	food_allergy_shellfish_feeding_status_case_combined_3y	0.6635	1.5708	0.4224	0.6727	0.2116	0.006	0.0042	0.0023	0.591549	0.338235	0.228451068543369	65300	73765	63915
c3y_0114001_2	food_allergy_shellfish_feeding_status_case_combined_4y	0.0679	0.4455	0.1524	0.8789	0.1251	0.0054	0.0042	0.0249	0.591549	3.32	0.137035253878957	65300	73913	64033
c3y_0114001_2	food_allergy_soba_feeding_status_case_combined_1yh	1	1.2971	1.3742	0.1694	0.3763	0.0051	0.0042	0.0249	0.591549	3.95238	0.396539333107601	65300	73600	63787
c3y_0114001_2	food_allergy_soba_feeding_status_case_combined_2y	1	0.9435	1.5484	0.1215	0.5444	0.0052	0.0042	0.0143	0.591549	2.2	0.743330565377457	65300	47206	40421
c3y_0114001_2	food_allergy_soba_feeding_status_case_combined_3y	1	0.1796	6.1009	1.0549e-09	0.996	0.0072	0.0042	0.0059	0.591549	0.819444	1	65300	73913	64033
c3y_0114001_2	food_allergy_soba_feeding_status_case_combined_4y	0.5852	0.5381	1.0875	0.2768	0.5971	0.0058	0.0042	0.0094	0.591549	1.32394	0.648564214617848	65300	73913	64033
c3y_0114001_2	food_allergy_wheat_feeding_status_case_combined_1yh	0.3281	0.7088	0.4629	0.6434	0.0775	0.0044	0.0042	0.008	0.591549	1.45455	0.0841180930765913	65300	78538	64908
c3y_0114001_2	fruit_allergy_score_until_4yo_positive	1	1.3312	1.1126	0.2659	0.0193	0.0049	0.0042	0.0137	0.591549	2.20968	0.0101039196886757	65300	77997	64823
c3y_0114001_2	ft1b_0470001b	NA	NA	NA	NA	0.0061	0.0051	0.0042	-0.0046	0.591549	-0.479167	NA	65300	79399	65142
c3y_0114001_2	gastroenteritis_cum_2y	0.1379	0.7139	0.1931	0.8469	-0.006	0.005	0.0042	0.0158	0.591549	2.07895	-0.00774765454381715	65300	73011	63282
c3y_0114001_2	hand_foot_and_mouth_disease_cum_2y	NA	NA	NA	NA	0.0029	0.0048	0.0042	-6e-04	0.591549	-0.0810811	NA	65300	73371	63587
c3y_0114001_2	hba1c_ngsp_early	-0.339	0.4227	-0.8021	0.4225	-0.0205	0.0048	0.0042	0.0558	0.591549	6.2	-0.0173922282193634	65300	71319	63434
c3y_0114001_2	herpangina_cum_2y	0.2021	0.791	0.2555	0.7983	9e-04	0.0054	0.0042	0.0091	0.591549	1.26389	-0.000270801577220456	65300	73224	63476
c3y_0114001_2	hsv_infection_cum_2y	1	3.623	0.5835	0.5595	-0.0135	0.0048	0.0042	0.0026	0.591549	0.472727	-0.0219587318554179	65300	71276	61821
c3y_0114001_2	influenza_viral_infections_cum_4y	0.0735	0.4581	0.1605	0.8725	-0.0279	0.005	0.0042	0.0286	0.591549	3.91781	-0.0315964716926028	65300	73913	64033
c3y_0114001_2	intellectual_and_developmental_disability_including_language_delay_cum_4y	NA	NA	NA	NA	NA	NA	0.0042	2e-04	0.591549	0.030303	NA	65300	73913	64033
c3y_0114001_2	isacc_modified_current_runny_nose_autumn_2y	-1	11.2518	-0.2631	0.7925	0.0115	0.0051	0.0042	0.0014	0.591549	0.237288	0.0196043889279533	65300	71319	63434
c3y_0114001_2	isacc_modified_current_runny_nose_autumn_3y	0.2144	1.1699	0.1833	0.8546	0.0086	0.0049	0.0042	0.0039	0.591549	0.590909	0.00841836902389735	65300	71319	63434
c3y_0114001_2	isacc_modified_current_runny_nose_autumn_4y	NA	NA	NA	NA	0.0203	0.0049	0.0042	-0.0066	0.591549	-1.06452	NA	65300	71319	63434
c3y_0114001_2	isacc_modified_current_runny_nose_nonpollen_season_2y	NA	NA	NA	NA	NA	NA	0.0042	5e-04	0.591549	0.0746269	NA	65300	71319	63434
c3y_0114001_2	isacc_modified_current_runny_nose_nonpollen_season_3y	NA	NA	NA	NA	0.003	0.0051	0.0042	-0.0024	0.591549	-0.393443	NA	65300	71319	63434
c3y_0114001_2	isacc_modified_current_runny_nose_nonpollen_season_4y	NA	NA	NA	NA	NA	NA	0.0042	0.001	0.591549	0.149254	NA	65300	71319	63434
c3y_0114001_2	isacc_modified_current_runny_nose_pollen_season_2y	NA	NA	NA	NA	NA	NA	0.0042	6e-04	0.591549	0.0983607	NA	65300	71319	63434
c3y_0114001_2	isacc_modified_current_runny_nose_pollen_season_3y	0.6366	1.239	0.5138	0.6074	0.0175	0.0051	0.0042	0.0055	0.591549	0.833333	0.0158439319622671	65300	71319	63434
c3y_0114001_2	isacc_modified_current_runny_nose_pollen_season_4y	-0.9167	1.1561	-0.7929	0.4278	0.0379	0.0052	0.0042	0.0103	0.591549	1.43056	0.0471447134053175	65300	71319	63434
c3y_0114001_2	isacc_modified_current_runny_nose_spring_2y	0.0023	1.6703	0.0014	0.9989	0.0112	0.0051	0.0042	0.0019	0.591549	0.301587	0.0122733915582266	65300	68796	61318
c3y_0114001_2	isacc_modified_current_runny_nose_spring_3y	0.8231	1.8492	0.4451	0.6562	0.0183	0.0053	0.0042	0.0027	0.591549	0.428571	0.0169741760631011	65300	71319	63434
c3y_0114001_2	isacc_modified_current_runny_nose_spring_4y	-0.3058	0.8755	-0.3493	0.7269	0.0385	0.0053	0.0042	0.0091	0.591549	1.28169	0.0435994263676389	65300	71319	63434
c3y_0114001_2	isacc_modified_current_runny_nose_summer_2y	NA	NA	NA	NA	0.0213	0.0047	0.0042	-7e-04	0.591549	-0.118644	NA	65300	71319	63434
c3y_0114001_2	isacc_modified_current_runny_nose_summer_3y	-0.2047	1.7029	-0.1202	0.9043	0.0087	0.0053	0.0042	0.0024	0.591549	0.358209	0.0100426272581558	65300	71319	63434
c3y_0114001_2	isacc_modified_current_runny_nose_summer_4y	NA	NA	NA	NA	0.0237	0.005	0.0042	-3e-04	0.591549	-0.0379747	NA	65300	71319	63434
c3y_0114001_2	isacc_modified_current_runny_nose_winter_2y	-0.8295	1.5722	-0.5276	0.5978	7e-04	0.0045	0.0042	0.0049	0.591549	0.742424	0.00453675426526147	65300	71319	63434
c3y_0114001_2	isacc_modified_current_runny_nose_winter_3y	NA	NA	NA	NA	0.0024	0.0045	0.0042	-9e-04	0.591549	-0.160714	NA	65300	71319	63434
c3y_0114001_2	isacc_modified_current_runny_nose_winter_4y	NA	NA	NA	NA	0.0184	0.0052	0.0042	-0.0038	0.591549	-0.535211	NA	65300	71319	63434
c3y_0114001_2	kawasaki_disease_cum_4y	NA	NA	NA	NA	0.0124	0.0052	0.0042	-6e-04	0.591549	-0.0967742	NA	65300	73913	64033
c3y_0114001_2	length_of_labor	0.2546	0.4506	0.5649	0.5721	0.0599	0.0049	0.0042	0.0336	0.591549	4.73239	0.063116846200706	65300	70084	62398
c3y_0114001_2	low_birth_weight	-0.5557	0.5785	-0.9607	0.3367	0.014	0.0051	0.0042	0.0312	0.591549	4.8	0.0218708135654854	65300	70710	62916
c3y_0114001_2	lower_respiratory_tract_infection_cum_2y	-0.128	0.6355	-0.2014	0.8404	-7e-04	0.0053	0.0042	0.0186	0.591549	2.58333	0.000373098492520884	65300	73310	63518
c3y_0114001_2	m1m_bed_time	NA	NA	NA	NA	NA	NA	0.0042	2e-04	0.591549	0.0350877	NA	65300	71319	63434
c3y_0114001_2	m1m_nap_count	-0.3874	0.5833	-0.6642	0.5066	-0.0177	0.0049	0.0042	0.0286	0.591549	4.4	-0.0150438867511772	65300	71319	63434
c3y_0114001_2	m1m_night_wake_up_count	-0.4217	0.6018	-0.7008	0.4834	-0.0118	0.0051	0.0042	0.0238	0.591549	3.83871	-0.0085992548311693	65300	71319	63434
c3y_0114001_2	m1m_sleep_time_day	-0.7577	0.7018	-1.0797	0.2803	-0.0446	0.0054	0.0042	0.0395	0.591549	6.69492	-0.0390821236241269	65300	71319	63434
c3y_0114001_2	m1m_sleep_time_night	-0.5509	0.6994	-0.7876	0.4309	-0.0571	0.0052	0.0042	0.0141	0.591549	2.2381	-0.0577183802729056	65300	71319	63434
c3y_0114001_2	m1m_total_sleep_time	-0.7959	0.7523	-1.0578	0.2901	-0.067	0.0054	0.0042	0.028	0.591549	4.66667	-0.0644914581729105	65300	71319	63434
c3y_0114001_2	m1m_wake_up_time	0.3572	0.6527	0.5473	0.5842	-0.017	0.005	0.0042	0.0249	0.591549	3.19231	-0.0222669116946696	65300	71319	63434
c3y_0114001_2	mbpfas0001b	-0.9081	1.6362	-0.555	0.5789	0.0037	0.0047	0.0042	0.0136	0.591549	0.660194	0.0111132073893414	65300	76816	63130
c3y_0114001_2	mbpfas0039b	NA	NA	NA	NA	NA	NA	0.0042	0.0042	0.591549	0.214286	NA	65300	77194	63487
c3y_0114001_2	mbpfas0053b	0.6307	1.0442	0.604	0.5459	-0.0091	0.0048	0.0042	0.0222	0.591549	1.21978	-0.0165311374531344	65300	76496	62918
c3y_0114001_2	mbpfas0067b	0.3997	0.7823	0.5109	0.6094	-0.0114	0.0049	0.0042	0.0296	0.591549	1.5914	-0.017452010775915	65300	77911	64031
c3y_0114001_2	milk_allergy_1hy	0.8256	0.8454	0.9766	0.3288	0.0336	0.0045	0.0042	0.0138	0.591549	2.15625	0.0434487429412432	65300	44861	36856
c3y_0114001_2	milk_allergy_2y	1	1.0385	1.0394	0.2986	0.0358	0.0048	0.0042	0.0113	0.591549	1.79365	0.0533348008797517	65300	33620	27791
c3y_0114001_2	milk_allergy_3y	1	3.977	0.3483	0.7276	0.0391	0.0054	0.0042	0.0017	0.591549	0.288136	0.0631262533207543	65300	32861	27179
c3y_0114001_2	milk_allergy_cum_4y	0.7216	0.7863	0.9177	0.3588	0.0468	0.0047	0.0042	0.0203	0.591549	3.02985	0.0454664908431472	65300	77835	64697
c3y_0114001_2	milk_allergy_score_until_4yo	0.5473	0.6457	0.8476	0.3967	0.0607	0.0052	0.0042	0.0317	0.591549	4.28378	0.0615181111938868	65300	78335	65065
c3y_0114001_2	milk_allergy_score_until_4yo_positive	0.6249	0.705	0.8864	0.3754	0.0564	0.0052	0.0042	0.0309	0.591549	4.06579	0.0624218765591032	65300	63992	53271
c3y_0114001_2	mt1b_0040001b	0.8159	0.9631	0.8472	0.3969	8e-04	0.0051	0.0042	0.015	0.591549	2.58621	-0.00563743126724761	65300	77531	63759
c3y_0114001_2	mt1b_0040101b	0.7322	0.9185	0.7972	0.4254	0.0022	0.005	0.0042	0.0141	0.591549	2.35	-0.00317772819230392	65300	75638	62194
c3y_0114001_2	mumps_cum_4y	-0.1858	1.472	-0.1262	0.8996	-0.0222	0.0049	0.0042	0.0044	0.591549	0.594595	-0.0233879246116101	65300	73913	64033
c3y_0114001_2	mycotic_or_fungal_infection_cum_2y	-0.7749	1.2106	-0.64	0.5221	-0.0066	0.0049	0.0042	0.0053	0.591549	0.929825	-0.00459706948490547	65300	56592	48743
c3y_0114001_2	nuts_allergy_score_until_4yo_positive	0.6707	1.1707	0.5729	0.5667	0.0458	0.005	0.0042	0.0098	0.591549	1.44118	0.0464433381664453	65300	77968	64814
c3y_0114001_2	otitis_media_cum_2y	0.0341	0.5011	0.0681	0.9457	-0.0066	0.0052	0.0042	0.0243	0.591549	3.68182	-0.00763878649950883	65300	73406	63597
c3y_0114001_2	out_of_night_diapers_age_4y	-0.4585	0.7431	-0.617	0.5373	0.0459	0.0052	0.0042	0.0304	0.591549	2.15603	0.0555261519851218	65300	71319	63434
c3y_0114001_2	participant_reported_food_allergy_cum_4y	0.9483	0.8366	1.1335	0.257	0.0718	0.0052	0.0042	0.0429	0.591549	4.71429	0.068212491282099	65300	78217	64690
c3y_0114001_2	peanuts_allergy_score_4yo_positive	0.2025	2.4127	0.0839	0.9331	0.0517	0.0051	0.0042	0.0018	0.591549	0.28125	0.0564425812979675	65300	78335	65065
c3y_0114001_2	premature_birth	0.5384	0.9104	0.5914	0.5543	0.0048	0.0047	0.0042	0.0091	0.591549	1.56897	0.001888813540416	65300	70089	62391
c3y_0114001_2	psychomotor_developmental_delay_cum_4y	NA	NA	NA	NA	0.0147	0.0049	0.0042	-0.0018	0.591549	-0.295082	NA	65300	73913	64033
c3y_0114001_2	roseola_infantum_cum_2y	0.5603	0.8397	0.6673	0.5046	-0.0354	0.0053	0.0042	0.0126	0.591549	2	-0.0429074258020214	65300	73629	63805
c3y_0114001_2	rsv_infection_cum_2y	0.5784	0.6071	0.9527	0.3408	-0.0126	0.005	0.0042	0.0361	0.591549	5.30882	-0.0215952340213667	65300	69911	60657
c3y_0114001_2	shellfish_allergy_score_until_4yo_positive	0.1143	1.5037	0.076	0.9394	0.0317	0.0052	0.0042	0.0027	0.591549	0.442623	0.0347397200176215	65300	77462	64407
c3y_0114001_2	soba_allergy_score_until_4yo_positive	0.5327	0.8592	0.62	0.5353	0.0414	0.0046	0.0042	0.0105	0.591549	1.75	0.0422814001039795	65300	78335	65065
c3y_0114001_2	soybean_allergy_score_until_4yo_positive	1	1.4397	0.9677	0.3332	0.0471	0.0049	0.0042	0.0084	0.591549	1.29231	0.043886511026262	65300	77901	64745
c3y_0114001_2	streptococcus_pyogenes_cum_4y	0.1892	0.9538	0.1983	0.8428	0.0122	0.005	0.0042	0.0062	0.591549	0.984127	0.0123351673625804	65300	73913	64033
c3y_0114001_2	ucbb_0080001b	-0.2106	0.451	-0.467	0.6405	0.0194	0.005	0.0042	0.029	0.591549	4.83333	0.0241713274988268	65300	79399	65142
c3y_0114001_2	upper_respiratory_tract_infection_cum_2y	0.0067	0.5655	0.0118	0.9906	0.019	0.0053	0.0042	0.018	0.591549	2.64706	0.0208625966707581	65300	73369	63567
c3y_0114001_2	urinary_tract_infections_cum_4y	NA	NA	NA	NA	0.007	0.0048	0.0042	-0.0027	0.591549	-0.442623	NA	65300	73388	63606
c3y_0114001_2	urticaria_cum_4y	0.7379	0.9796	0.7533	0.4513	0.0283	0.0053	0.0042	0.0121	0.591549	1.77941	0.0256532509947326	65300	73913	64033
c3y_0114001_2	varicella_cum_4y	-0.503	1.1868	-0.4239	0.6717	-0.039	0.0051	0.0042	0.0045	0.591549	0.642857	-0.0403019495706673	65300	73913	64033
c3y_0114001_2	wheat_allergy_score_until_4yo_positive	0.5205	0.5818	0.8946	0.371	0.0629	0.0047	0.0042	0.0305	0.591549	4.55224	0.0644549621803611	65300	78065	64877
c3y_0114001_3	BMI	NA	NA	NA	NA	0.0046	0.0062	-0.0047	0.1732	-0.783333	19.4607	NA	64701	163835	0
c3y_0114001_3	adenovirus_infection_cum_2y	NA	NA	NA	NA	0.0033	0.005	-0.0047	0.0171	-0.783333	2.71429	NA	65303	73369	63571
c3y_0114001_3	allergic_conjunctivitis_cum_4y	NA	NA	NA	NA	0.0121	0.0046	-0.0047	0.0162	-0.783333	2.28169	NA	65303	73913	64036
c3y_0114001_3	allergic_conjunctivitis_or_rhinitis_or_hay_fever_cum_4y	NA	NA	NA	NA	0.0084	0.0052	-0.0047	0.0086	-0.783333	1.11688	NA	65303	73913	64036
c3y_0114001_3	allergic_rhinitis_cum_4y	NA	NA	NA	NA	0.005	0.0053	-0.0047	0.0126	-0.783333	1.55556	NA	65303	73913	64036
c3y_0114001_3	any_food_allergy_score_positive_until_4yo	NA	NA	NA	NA	0.0462	0.0048	-0.0047	0.0548	-0.783333	5.48	NA	65303	77968	64818
c3y_0114001_3	asthma_cum_4y	NA	NA	NA	NA	0.0034	0.0052	-0.0047	0.0306	-0.783333	3.1875	NA	65303	73913	64036
c3y_0114001_3	atopic_dermatitis_cum_4y	NA	NA	NA	NA	0.0264	0.0049	-0.0047	0.0633	-0.783333	5.86111	NA	65303	73913	64036
c3y_0114001_3	autistic_spectrum_disorder_and_pddnos_cum_4y	NA	NA	NA	NA	0.0075	0.0048	-0.0047	0.0107	-0.783333	1.94545	NA	65303	73913	64036
c3y_0114001_3	bone_fracture_cum_4y	NA	NA	NA	NA	0.0053	0.0049	-0.0047	0.0034	-0.783333	0.548387	NA	65303	73913	64036
c3y_0114001_3	breast_feeding_cessation_1m	NA	NA	NA	NA	0.0071	0.0049	-0.0047	0.004	-0.783333	0.634921	NA	65303	70804	63016
c3y_0114001_3	breast_feeding_cessation_2m	NA	NA	NA	NA	4e-04	0.0047	-0.0047	0.0142	-0.783333	2.18462	NA	65303	70894	63082
c3y_0114001_3	breast_feeding_cessation_3m	NA	NA	NA	NA	-0.0111	0.0047	-0.0047	0.0112	-0.783333	1.77778	NA	65303	70705	62920
c3y_0114001_3	breast_feeding_cessation_age	NA	NA	NA	NA	0.0029	0.0043	-0.0047	0.018	-0.783333	2.14286	NA	65303	70761	62978
c3y_0114001_3	breast_feeding_period_1y	NA	NA	NA	NA	-2.9178e-05	0.0051	-0.0047	0.0188	-0.783333	2.84848	NA	65303	71075	63240
c3y_0114001_3	c1hy_0030001b2	NA	NA	NA	NA	-4e-04	0.0047	-0.0047	0.0102	-0.783333	1.85455	NA	65303	79660	65215
c3y_0114001_3	c1hy_0070002b	NA	NA	NA	NA	0.0184	0.0042	-0.0047	0.0083	-0.783333	1.40678	NA	65303	77493	63471
c3y_0114001_3	c1hy_0493002b	NA	NA	NA	NA	0.0111	0.0051	-0.0047	0.0045	-0.783333	0.789474	NA	65303	69403	56946
c3y_0114001_3	c1hy_asq_total	NA	NA	NA	NA	-0.0112	0.0052	-0.0047	0.0772	-0.783333	8.21277	NA	65303	77531	63766
c3y_0114001_3	c1hy_bed_time	NA	NA	NA	NA	0.0023	0.0047	-0.0047	0.0269	-0.783333	3.68493	NA	65303	70773	62980
c3y_0114001_3	c1hy_bmi	NA	NA	NA	NA	0.0048	0.0053	-0.0047	0.1847	-0.783333	13.2878	NA	65303	78335	65068
c3y_0114001_3	c1hy_nap_count	NA	NA	NA	NA	4e-04	0.0052	-0.0047	0.0165	-0.783333	2.46269	NA	65303	70710	62921
c3y_0114001_3	c1hy_night_wake_up_count	NA	NA	NA	NA	0.0067	0.0051	-0.0047	0.0287	-0.783333	4.28358	NA	65303	70615	62847
c3y_0114001_3	c1hy_sleep_time_day	NA	NA	NA	NA	0.0013	0.0048	-0.0047	0.0195	-0.783333	3.25	NA	65303	70695	62906
c3y_0114001_3	c1hy_sleep_time_night	NA	NA	NA	NA	-0.0108	0.005	-0.0047	0.0231	-0.783333	3.34783	NA	65303	70089	62394
c3y_0114001_3	c1hy_total_sleep_time	NA	NA	NA	NA	-0.0079	0.0049	-0.0047	0.01	-0.783333	1.5873	NA	65303	70830	63027
c3y_0114001_3	c1hy_wake_up_time	NA	NA	NA	NA	0.0048	0.0051	-0.0047	0.0699	-0.783333	9.07792	NA	65303	70889	63084
c3y_0114001_3	c1y_0090005b	NA	NA	NA	NA	-0.0013	0.0042	-0.0047	-0.0013	-0.783333	-0.188406	NA	65303	79753	65282
c3y_0114001_3	c1y_0170001_1_3	NA	NA	NA	NA	0.0179	0.0047	-0.0047	0.0501	-0.783333	5.16495	NA	65303	69963	62289
c3y_0114001_3	c1y_1_bmi	NA	NA	NA	NA	-0.0059	0.0051	-0.0047	0.2582	-0.783333	13.1066	NA	65303	78335	65068
c3y_0114001_3	c1y_2_bmi	NA	NA	NA	NA	4e-04	0.0054	-0.0047	0.282	-0.783333	17.4074	NA	65303	78335	65068
c3y_0114001_3	c1y_asq_total	NA	NA	NA	NA	-0.0166	0.0049	-0.0047	0.1088	-0.783333	11.6989	NA	65303	77911	64037
c3y_0114001_3	c1y_bed_time	NA	NA	NA	NA	7e-04	0.0049	-0.0047	0.0129	-0.783333	2.01562	NA	65303	70806	63006
c3y_0114001_3	c1y_nap_count	NA	NA	NA	NA	-7e-04	0.0049	-0.0047	0.0192	-0.783333	3.04762	NA	65303	70580	62829
c3y_0114001_3	c1y_night_wake_up_count	NA	NA	NA	NA	0.0061	0.0046	-0.0047	0.0191	-0.783333	3.03175	NA	65303	70875	63072
c3y_0114001_3	c1y_sleep_time_day	NA	NA	NA	NA	0.0035	0.0047	-0.0047	0.0204	-0.783333	3.2381	NA	65303	70610	62847
c3y_0114001_3	c1y_sleep_time_night	NA	NA	NA	NA	-8e-04	0.0048	-0.0047	0.029	-0.783333	4.26471	NA	65303	70903	63098
c3y_0114001_3	c1y_total_sleep_time	NA	NA	NA	NA	-3.1571e-05	0.0051	-0.0047	0.0279	-0.783333	4.5	NA	65303	70839	63040
c3y_0114001_3	c1y_wake_up_time	NA	NA	NA	NA	0.0031	0.0049	-0.0047	0.063	-0.783333	8.87324	NA	65303	71000	63178
c3y_0114001_3	c2hy_0040401b	NA	NA	NA	NA	6e-04	0.005	-0.0047	-0.0044	-0.783333	-0.733333	NA	65303	79735	65269
c3y_0114001_3	c2hy_asq_total	NA	NA	NA	NA	-0.0159	0.0051	-0.0047	0.0765	-0.783333	8.89535	NA	65303	79399	65146
c3y_0114001_3	c2hy_bmi	NA	NA	NA	NA	-0.0037	0.0057	-0.0047	0.2398	-0.783333	16.2027	NA	65303	78335	65068
c3y_0114001_3	c2y_0070301b	NA	NA	NA	NA	0.0027	0.0049	-0.0047	-2e-04	-0.783333	-0.0338983	NA	65303	79780	65303
c3y_0114001_3	c2y_0090001b2	NA	NA	NA	NA	0.0029	0.0051	-0.0047	-0.008	-0.783333	-1.37931	NA	65303	79780	65303
c3y_0114001_3	c2y_asq_total	NA	NA	NA	NA	-0.0148	0.005	-0.0047	0.079	-0.783333	8.97727	NA	65303	75638	62199
c3y_0114001_3	c2y_bmi	NA	NA	NA	NA	-5e-04	0.0059	-0.0047	0.237	-0.783333	16.4583	NA	65303	78335	65068
c3y_0114001_3	c3hy_asq_total	NA	NA	NA	NA	-0.0173	0.0053	-0.0047	0.0646	-0.783333	8.17722	NA	65303	79399	65146
c3y_0114001_3	c3hy_bmi	NA	NA	NA	NA	-0.0011	0.0057	-0.0047	0.2701	-0.783333	16.3697	NA	65303	47125	38234
c3y_0114001_3	c3y_0100301b	NA	NA	NA	NA	0.0138	0.0052	-0.0047	0.0041	-0.783333	0.554054	NA	65303	79507	65081
c3y_0114001_3	c3y_0114501_2	NA	NA	NA	NA	0.0148	0.0048	-0.0047	-0.0038	-0.783333	-0.666667	NA	65300	76280	63587
c3y_0114001_3	c3y_0115001_2	NA	NA	NA	NA	0.0099	0.0051	-0.0047	0.0175	-0.783333	2.46479	NA	65300	75785	63190
c3y_0114001_3	c3y_0115001_3	NA	NA	NA	NA	0.1244	0.005	-0.0047	0.0016	-0.783333	0.231884	NA	65300	55151	46195
c3y_0114001_3	c3y_0280201b	NA	NA	NA	NA	0.0068	0.0048	-0.0047	0.0051	-0.783333	0.689189	NA	65303	79419	65016
c3y_0114001_3	c3y_0280301b	NA	NA	NA	NA	0.0027	0.0046	-0.0047	-0.0041	-0.783333	-0.602941	NA	65303	79348	64961
c3y_0114001_3	c3y_0280501b	NA	NA	NA	NA	0.0115	0.005	-0.0047	0.0089	-0.783333	1.27143	NA	65303	78297	64124
c3y_0114001_3	c3y_0280601b	NA	NA	NA	NA	0.0049	0.0049	-0.0047	0.0065	-0.783333	0.866667	NA	65303	78943	64630
c3y_0114001_3	c3y_0280901b	NA	NA	NA	NA	0.0035	0.0047	-0.0047	-0.0038	-0.783333	-0.520548	NA	65303	78788	64524
c3y_0114001_3	c3y_0600101_1	NA	NA	NA	NA	-0.0038	0.0045	-0.0047	-0.01	-0.783333	-1.5625	NA	65300	72755	61012
c3y_0114001_3	c3y_0600101_2	NA	NA	NA	NA	9e-04	0.0049	-0.0047	0.001	-0.783333	0.15625	NA	65300	37207	30347
c3y_0114001_3	c3y_0600101_3	NA	NA	NA	NA	-0.0063	0.0043	-0.0047	-0.0012	-0.783333	-0.181818	NA	65300	68351	63409
c3y_0114001_3	c3y_0600101_4	NA	NA	NA	NA	0.0071	0.0044	-0.0047	-0.0052	-0.783333	-0.787879	NA	65300	68351	63409
c3y_0114001_3	c3y_asq_total	NA	NA	NA	NA	-0.0174	0.0052	-0.0047	0.0674	-0.783333	8.53165	NA	65303	79399	65146
c3y_0114001_3	c3y_bed_time	NA	NA	NA	NA	-0.0022	0.0049	-0.0047	0.0309	-0.783333	4.29167	NA	65303	71319	63439
c3y_0114001_3	c3y_bmi	NA	NA	NA	NA	-0.0011	0.0059	-0.0047	0.2654	-0.783333	15.7976	NA	65303	78335	65068
c3y_0114001_3	c3y_nap_count	NA	NA	NA	NA	-0.004	0.0052	-0.0047	0.0206	-0.783333	3.12121	NA	65303	71187	63330
c3y_0114001_3	c3y_night_wake_up_count	NA	NA	NA	NA	0.0043	0.0052	-0.0047	0.0214	-0.783333	2.77922	NA	65303	71319	63439
c3y_0114001_3	c3y_sleep_time_day	NA	NA	NA	NA	0.002	0.0049	-0.0047	0.0233	-0.783333	3.32857	NA	65303	70444	62696
c3y_0114001_3	c3y_sleep_time_night	NA	NA	NA	NA	-0.0093	0.0045	-0.0047	0.0351	-0.783333	4.94366	NA	65303	70238	62518
c3y_0114001_3	c3y_total_sleep_time	NA	NA	NA	NA	-0.0039	0.0048	-0.0047	0.0118	-0.783333	1.84375	NA	65303	71029	63199
c3y_0114001_3	c3y_wake_up_time	NA	NA	NA	NA	0.0147	0.005	-0.0047	0.0777	-0.783333	9.03488	NA	65303	71319	63439
c3y_0114001_3	c4y_0042102b	NA	NA	NA	NA	-0.0058	0.0047	-0.0047	0.0495	-0.783333	5.625	NA	65303	79780	65303
c3y_0114001_3	c4y_0060301b	NA	NA	NA	NA	-0.0025	0.0044	-0.0047	0.0017	-0.783333	0.261538	NA	65303	79780	65303
c3y_0114001_3	c4y_0070001_3	NA	NA	NA	NA	0.0142	0.0047	-0.0047	0.0123	-0.783333	1.5375	NA	65300	68351	63409
c3y_0114001_3	c4y_0070501_3	NA	NA	NA	NA	0.0183	0.0049	-0.0047	0.0028	-0.783333	0.444444	NA	65300	68351	63409
c3y_0114001_3	c4y_0073501_2	NA	NA	NA	NA	0.0097	0.0049	-0.0047	0.0278	-0.783333	3.97143	NA	65300	68351	63409
c3y_0114001_3	c4y_0073501_3	NA	NA	NA	NA	0.0337	0.0048	-0.0047	-0.0024	-0.783333	-0.347826	NA	65300	68351	63409
c3y_0114001_3	c4y_0074001_2	NA	NA	NA	NA	-6e-04	0.005	-0.0047	0.0094	-0.783333	1.25333	NA	65300	65376	65300
c3y_0114001_3	c4y_0075001_2	NA	NA	NA	NA	0.02	0.0054	-0.0047	0.0023	-0.783333	0.315068	NA	65300	65376	65300
c3y_0114001_3	c4y_0075001_3	NA	NA	NA	NA	0.0431	0.0051	-0.0047	0.0017	-0.783333	0.257576	NA	65300	65376	65300
c3y_0114001_3	c4y_0075501_2	NA	NA	NA	NA	0.0207	0.0047	-0.0047	0.0019	-0.783333	0.253333	NA	65300	65376	65300
c3y_0114001_3	c4y_0075501_3	NA	NA	NA	NA	0.0528	0.0051	-0.0047	0.008	-0.783333	1.17647	NA	65300	65376	65300
c3y_0114001_3	c4y_0310401b	NA	NA	NA	NA	-0.004	0.0048	-0.0047	-0.0049	-0.783333	-0.544444	NA	65303	79011	64689
c3y_0114001_3	c4y_0310901b	NA	NA	NA	NA	8e-04	0.0048	-0.0047	0.0128	-0.783333	1.52381	NA	65303	78831	64551
c3y_0114001_3	c4y_0490001_1	NA	NA	NA	NA	0.0046	0.0049	-0.0047	0.0125	-0.783333	1.66667	NA	65300	65376	65300
c3y_0114001_3	c4y_0490001_2	NA	NA	NA	NA	-0.0045	0.0052	-0.0047	0.0097	-0.783333	1.34722	NA	65300	61862	59886
c3y_0114001_3	c4y_0490001_3	NA	NA	NA	NA	0.0025	0.0045	-0.0047	0.0014	-0.783333	0.208955	NA	65300	61862	59886
c3y_0114001_3	c4y_asq_total	NA	NA	NA	NA	-0.0144	0.0049	-0.0047	0.0553	-0.783333	6.28409	NA	65303	72598	59779
c3y_0114001_3	c4y_bmi	NA	NA	NA	NA	0.0025	0.0058	-0.0047	0.2773	-0.783333	16.7048	NA	65303	78010	64841
c3y_0114001_3	c6m_0040108b	NA	NA	NA	NA	-0.0028	0.0052	-0.0047	-0.0074	-0.783333	-0.795699	NA	65300	61862	59886
c3y_0114001_3	c6m_0040109b	NA	NA	NA	NA	0.0012	0.0046	-0.0047	3e-04	-0.783333	0.0333333	NA	65300	61862	59886
c3y_0114001_3	c6m_0040110b	NA	NA	NA	NA	-0.0033	0.0048	-0.0047	0.0225	-0.783333	2.29592	NA	65300	61862	59886
c3y_0114001_3	c6m_0040111b	NA	NA	NA	NA	-0.0087	0.0046	-0.0047	0.0059	-0.783333	0.641304	NA	65300	71547	58562
c3y_0114001_3	c6m_0090001b	NA	NA	NA	NA	0.0034	0.0049	-0.0047	0.0033	-0.783333	0.611111	NA	65300	31989	30968
c3y_0114001_3	c6m_asq_total	NA	NA	NA	NA	-0.0082	0.0049	-0.0047	0.0766	-0.783333	9.34146	NA	65303	76496	62924
c3y_0114001_3	c6m_bed_time	NA	NA	NA	NA	0.0087	0.0054	-0.0047	0.0177	-0.783333	2.85484	NA	65303	71319	63439
c3y_0114001_3	c6m_bmi	NA	NA	NA	NA	-0.0055	0.0054	-0.0047	0.2613	-0.783333	18.2727	NA	65303	78335	65068
c3y_0114001_3	c6m_nap_count	NA	NA	NA	NA	-0.0055	0.005	-0.0047	0.0172	-0.783333	3.07143	NA	65303	71319	63439
c3y_0114001_3	c6m_night_wake_up_count	NA	NA	NA	NA	0.0103	0.0049	-0.0047	0.0195	-0.783333	3.36207	NA	65303	71319	63439
c3y_0114001_3	c6m_sleep_time_day	NA	NA	NA	NA	-0.0041	0.0051	-0.0047	0.0205	-0.783333	3.53448	NA	65303	71319	63439
c3y_0114001_3	c6m_sleep_time_night	NA	NA	NA	NA	-0.0108	0.005	-0.0047	0.0187	-0.783333	2.92188	NA	65303	71319	63439
c3y_0114001_3	c6m_total_sleep_time	NA	NA	NA	NA	-0.0088	0.0049	-0.0047	0.0138	-0.783333	2.3	NA	65303	71319	63439
c3y_0114001_3	c6m_wake_up_time	NA	NA	NA	NA	0.0118	0.0054	-0.0047	0.0394	-0.783333	5.9697	NA	65303	71319	63439
c3y_0114001_3	childcare_facility_daycare_time_3y	NA	NA	NA	NA	-0.0013	0.0051	-0.0047	0.0083	-0.783333	0.783019	NA	65303	70733	62933
c3y_0114001_3	childcare_facility_daycare_time_4y	NA	NA	NA	NA	-0.004	0.0049	-0.0047	5e-04	-0.783333	0.0694444	NA	65303	70926	63110
c3y_0114001_3	childcare_facility_starting_age	NA	NA	NA	NA	0.0082	0.0046	-0.0047	0.0107	-0.783333	0.972727	NA	65303	70084	62403
c3y_0114001_3	constipation_3y	NA	NA	NA	NA	-0.003	0.0046	-0.0047	0.028	-0.783333	3.94366	NA	65303	73656	63826
c3y_0114001_3	constipation_4y	NA	NA	NA	NA	0.0058	0.0049	-0.0047	0.0332	-0.783333	4.61111	NA	65303	73913	64036
c3y_0114001_3	constipation_cum_4y	NA	NA	NA	NA	7e-04	0.0049	-0.0047	0.0485	-0.783333	5.98765	NA	65303	73913	64036
c3y_0114001_3	constipation_severity_3y	NA	NA	NA	NA	0.0045	0.0048	-0.0047	0.0363	-0.783333	4.65385	NA	65303	73913	64036
c3y_0114001_3	constipation_severity_4y	NA	NA	NA	NA	0.007	0.005	-0.0047	0.0324	-0.783333	4.37838	NA	65303	73913	64036
c3y_0114001_3	dr0m_bmi	NA	NA	NA	NA	8e-04	0.0051	-0.0047	0.1436	-0.783333	13.0545	NA	65303	78873	64740
c3y_0114001_3	dr1m_0040501b	NA	NA	NA	NA	-0.004	0.0044	-0.0047	0.009	-0.783333	1.8	NA	65300	61862	59886
c3y_0114001_3	dr1m_bmi	NA	NA	NA	NA	-0.0056	0.0053	-0.0047	0.1023	-0.783333	10.7684	NA	65303	79399	65146
c3y_0114001_3	egg_allergy_1hy	NA	NA	NA	NA	0.0168	0.005	-0.0047	0.0172	-0.783333	2.6875	NA	65303	39068	33173
c3y_0114001_3	egg_allergy_2y	NA	NA	NA	NA	0.0224	0.0045	-0.0047	0.024	-0.783333	3.80952	NA	65303	78097	64883
c3y_0114001_3	egg_allergy_3y	NA	NA	NA	NA	0.0091	0.0052	-0.0047	0.0306	-0.783333	4.56716	NA	65303	78038	64841
c3y_0114001_3	egg_allergy_4y	NA	NA	NA	NA	0.0179	0.0049	-0.0047	0.0247	-0.783333	3.38356	NA	65303	77898	64753
c3y_0114001_3	egg_allergy_cum_4y	NA	NA	NA	NA	0.0212	0.0047	-0.0047	0.0351	-0.783333	4.28049	NA	65303	77908	64769
c3y_0114001_3	egg_allergy_score_until_4yo	NA	NA	NA	NA	0.0278	0.0046	-0.0047	0.0558	-0.783333	5.58	NA	65303	33803	27941
c3y_0114001_3	egg_allergy_score_until_4yo_positive	NA	NA	NA	NA	0.0296	0.0046	-0.0047	0.052	-0.783333	5.14851	NA	65303	33893	27999
c3y_0114001_3	exclusive_breastfeeding_1y	NA	NA	NA	NA	-0.0013	0.0052	-0.0047	0.0262	-0.783333	3.9697	NA	65303	70887	63073
c3y_0114001_3	febrile_convulsion_cum_4y	NA	NA	NA	NA	-0.0065	0.005	-0.0047	0.0888	-0.783333	8.07273	NA	65303	73913	64036
c3y_0114001_3	feeding_type_yesterday_breast_feeding_count_1m	NA	NA	NA	NA	0.0017	0.0051	-0.0047	0.0168	-0.783333	2.84746	NA	65303	71319	63439
c3y_0114001_3	feeding_type_yesterday_formula_feeding_count_1m	NA	NA	NA	NA	-9e-04	0.0053	-0.0047	0.0086	-0.783333	0.754386	NA	65303	71319	63439
c3y_0114001_3	fever_count_cum_2hy	NA	NA	NA	NA	7e-04	0.0047	-0.0047	0.0463	-0.783333	5.38372	NA	65303	73913	64036
c3y_0114001_3	fever_count_cum_2y	NA	NA	NA	NA	9e-04	0.005	-0.0047	0.036	-0.783333	4.44444	NA	65303	73913	64036
c3y_0114001_3	fever_over_39c_count_cum_2hy	NA	NA	NA	NA	0.0039	0.005	-0.0047	0.0364	-0.783333	4.08989	NA	65303	73913	64036
c3y_0114001_3	fever_over_39c_count_cum_2y	NA	NA	NA	NA	0.0024	0.0051	-0.0047	0.0302	-0.783333	3.82278	NA	65303	71709	62200
c3y_0114001_3	first_vaccination_bcg	NA	NA	NA	NA	-0.0174	0.0047	-0.0047	0.0051	-0.783333	0.822581	NA	65303	70862	63070
c3y_0114001_3	first_vaccination_dpt	NA	NA	NA	NA	-0.008	0.0048	-0.0047	0.0012	-0.783333	0.193548	NA	65303	73913	64036
c3y_0114001_3	first_vaccination_haemophilus_b_influenzae	NA	NA	NA	NA	0.0067	0.005	-0.0047	8e-04	-0.783333	0.135593	NA	65303	70954	63137
c3y_0114001_3	first_vaccination_hbv	NA	NA	NA	NA	0.0051	0.0048	-0.0047	0.015	-0.783333	2.63158	NA	65303	70204	62480
c3y_0114001_3	first_vaccination_pneumococcus	NA	NA	NA	NA	0.0011	0.0046	-0.0047	-0.0025	-0.783333	-0.403226	NA	65303	33377	29292
c3y_0114001_3	first_vaccination_polio	NA	NA	NA	NA	-0.0073	0.0042	-0.0047	-0.0064	-0.783333	-1.12281	NA	65303	70902	63100
c3y_0114001_3	first_vaccination_rotavirus	NA	NA	NA	NA	0.0065	0.005	-0.0047	0.0073	-0.783333	1.17742	NA	65303	70984	63159
c3y_0114001_3	fish_allergy_score_until_4yo_positive	NA	NA	NA	NA	0.0045	0.0042	-0.0047	0.0081	-0.783333	1.55769	NA	65303	78335	65068
c3y_0114001_3	food_allergy_cum_4y	NA	NA	NA	NA	0.0236	0.0047	-0.0047	0.0458	-0.783333	4.77083	NA	65303	73913	64036
c3y_0114001_3	food_allergy_cum_count_until_4yo	NA	NA	NA	NA	0.0242	0.0048	-0.0047	0.0447	-0.783333	4.96667	NA	65303	78335	65068
c3y_0114001_3	food_allergy_egg_feeding_status_case_combined_1yh	NA	NA	NA	NA	0.0247	0.0054	-0.0047	0.0402	-0.783333	4.46667	NA	65303	77970	64809
c3y_0114001_3	food_allergy_egg_feeding_status_case_combined_2y	NA	NA	NA	NA	0.0208	0.0049	-0.0047	0.0343	-0.783333	4.34177	NA	65303	43845	37431
c3y_0114001_3	food_allergy_egg_feeding_status_case_combined_3y	NA	NA	NA	NA	0.0271	0.0053	-0.0047	0.0219	-0.783333	2.60714	NA	65303	50028	42865
c3y_0114001_3	food_allergy_egg_feeding_status_case_combined_4y	NA	NA	NA	NA	0.0163	0.005	-0.0047	0.0133	-0.783333	1.77333	NA	65303	73913	64036
c3y_0114001_3	food_allergy_fish_feeding_status_case_combined_1yh	NA	NA	NA	NA	0.0188	0.0047	-0.0047	-0.0077	-0.783333	-1.30508	NA	65303	76690	63526
c3y_0114001_3	food_allergy_fish_feeding_status_case_combined_2y	NA	NA	NA	NA	0.0169	0.0051	-0.0047	0.0034	-0.783333	0.53125	NA	65303	39706	35270
c3y_0114001_3	food_allergy_fish_feeding_status_case_combined_3y	NA	NA	NA	NA	0.0047	0.0043	-0.0047	-0.0118	-0.783333	-2.40816	NA	65303	46231	39630
c3y_0114001_3	food_allergy_fruit_feeding_status_case_combined_1yh	NA	NA	NA	NA	0.0132	0.0052	-0.0047	0.0068	-0.783333	1.21429	NA	65303	78209	64684
c3y_0114001_3	food_allergy_fruit_feeding_status_case_combined_2y	NA	NA	NA	NA	0.0193	0.0048	-0.0047	0.002	-0.783333	0.3125	NA	65303	73600	63790
c3y_0114001_3	food_allergy_fruit_feeding_status_case_combined_3y	NA	NA	NA	NA	0.0109	0.0045	-0.0047	-7e-04	-0.783333	-0.107692	NA	65303	47206	40423
c3y_0114001_3	food_allergy_milk_feeding_status_case_combined_1yh	NA	NA	NA	NA	0.0115	0.0053	-0.0047	0.0113	-0.783333	1.82258	NA	65303	77835	64700
c3y_0114001_3	food_allergy_milk_feeding_status_case_combined_2y	NA	NA	NA	NA	0.0182	0.0054	-0.0047	0.0185	-0.783333	2.84615	NA	65303	39997	35543
c3y_0114001_3	food_allergy_milk_feeding_status_case_combined_3y	NA	NA	NA	NA	0.0247	0.0055	-0.0047	0.0097	-0.783333	1.49231	NA	65303	46463	39831
c3y_0114001_3	food_allergy_milk_feeding_status_case_combined_4y	NA	NA	NA	NA	0.012	0.0053	-0.0047	0.0075	-0.783333	1.10294	NA	65303	73913	64036
c3y_0114001_3	food_allergy_non_peanuts_nuts_feeding_status_case_combined_4y	NA	NA	NA	NA	0.0419	0.0048	-0.0047	0.0075	-0.783333	0.9375	NA	65303	73913	64036
c3y_0114001_3	food_allergy_nuts_feeding_status_case_combined_1yh	NA	NA	NA	NA	0.0318	0.0054	-0.0047	0.0278	-0.783333	3.97143	NA	65303	78538	64912
c3y_0114001_3	food_allergy_nuts_feeding_status_case_combined_2y	NA	NA	NA	NA	0.0536	0.0054	-0.0047	0.0206	-0.783333	2.98551	NA	65303	47286	40540
c3y_0114001_3	food_allergy_nuts_feeding_status_case_combined_3y	NA	NA	NA	NA	0.0803	0.005	-0.0047	0.0233	-0.783333	2.94937	NA	65303	73913	64036
c3y_0114001_3	food_allergy_peanuts_feeding_status_case_combined_4y	NA	NA	NA	NA	0.0383	0.0052	-0.0047	0.0073	-0.783333	1.01389	NA	65303	73913	64036
c3y_0114001_3	food_allergy_score_cum_count_until_4yo	NA	NA	NA	NA	0.0466	0.0048	-0.0047	0.064	-0.783333	6.09524	NA	65303	78335	65068
c3y_0114001_3	food_allergy_sesame_feeding_status_case_combined_1yh	NA	NA	NA	NA	0.0031	0.0049	-0.0047	0.0083	-0.783333	1.22059	NA	65303	78465	64866
c3y_0114001_3	food_allergy_sesame_feeding_status_case_combined_2y	NA	NA	NA	NA	0.0188	0.0048	-0.0047	-0.0116	-0.783333	-2	NA	65303	46817	40120
c3y_0114001_3	food_allergy_sesame_feeding_status_case_combined_3y	NA	NA	NA	NA	0.0365	0.0048	-0.0047	0.0033	-0.783333	0.540984	NA	65303	72901	63156
c3y_0114001_3	food_allergy_shellfish_feeding_status_case_combined_1yh	NA	NA	NA	NA	0.0471	0.0048	-0.0047	0.0297	-0.783333	4.30435	NA	65303	75758	62776
c3y_0114001_3	food_allergy_shellfish_feeding_status_case_combined_2y	NA	NA	NA	NA	0.0603	0.0049	-0.0047	0.0117	-0.783333	1.82812	NA	65303	73768	63915
c3y_0114001_3	food_allergy_shellfish_feeding_status_case_combined_3y	NA	NA	NA	NA	0.096	0.0048	-0.0047	0.0023	-0.783333	0.338235	NA	65303	55200	47272
c3y_0114001_3	food_allergy_shellfish_feeding_status_case_combined_4y	NA	NA	NA	NA	0.0307	0.0047	-0.0047	0.0249	-0.783333	3.32	NA	65303	73765	63920
c3y_0114001_3	food_allergy_soba_feeding_status_case_combined_1yh	NA	NA	NA	NA	0.0667	0.0046	-0.0047	0.0249	-0.783333	3.95238	NA	65303	77269	64322
c3y_0114001_3	food_allergy_soba_feeding_status_case_combined_2y	NA	NA	NA	NA	0.0939	0.0046	-0.0047	0.0143	-0.783333	2.2	NA	65303	55465	47520
c3y_0114001_3	food_allergy_soba_feeding_status_case_combined_3y	NA	NA	NA	NA	0.1906	0.0048	-0.0047	0.0059	-0.783333	0.819444	NA	65303	55312	47362
c3y_0114001_3	food_allergy_soba_feeding_status_case_combined_4y	NA	NA	NA	NA	0.0432	0.005	-0.0047	0.0094	-0.783333	1.32394	NA	65303	73913	64036
c3y_0114001_3	food_allergy_wheat_feeding_status_case_combined_1yh	NA	NA	NA	NA	0.0161	0.0042	-0.0047	0.008	-0.783333	1.45455	NA	65303	78217	64693
c3y_0114001_3	fruit_allergy_score_until_4yo_positive	NA	NA	NA	NA	0.0208	0.0043	-0.0047	0.0137	-0.783333	2.20968	NA	65303	78335	65068
c3y_0114001_3	ft1b_0470001b	NA	NA	NA	NA	-0.004	0.0047	-0.0047	-0.0046	-0.783333	-0.479167	NA	65303	77194	63490
c3y_0114001_3	gastroenteritis_cum_2y	NA	NA	NA	NA	0.0015	0.0045	-0.0047	0.0158	-0.783333	2.07895	NA	65303	73913	64036
c3y_0114001_3	hand_foot_and_mouth_disease_cum_2y	NA	NA	NA	NA	-0.0045	0.0046	-0.0047	-6e-04	-0.783333	-0.0810811	NA	65303	73406	63600
c3y_0114001_3	hba1c_ngsp_early	NA	NA	NA	NA	0.0088	0.0049	-0.0047	0.0558	-0.783333	6.2	NA	65303	71319	63439
c3y_0114001_3	herpangina_cum_2y	NA	NA	NA	NA	0.0014	0.0053	-0.0047	0.0091	-0.783333	1.26389	NA	65303	73679	63848
c3y_0114001_3	hsv_infection_cum_2y	NA	NA	NA	NA	-0.0021	0.0053	-0.0047	0.0026	-0.783333	0.472727	NA	65303	73011	63285
c3y_0114001_3	influenza_viral_infections_cum_4y	NA	NA	NA	NA	0.0013	0.0045	-0.0047	0.0286	-0.783333	3.91781	NA	65303	73012	63300
c3y_0114001_3	intellectual_and_developmental_disability_including_language_delay_cum_4y	NA	NA	NA	NA	0.0102	0.0045	-0.0047	2e-04	-0.783333	0.030303	NA	65303	56592	48750
c3y_0114001_3	isacc_modified_current_runny_nose_autumn_2y	NA	NA	NA	NA	0.0012	0.0049	-0.0047	0.0014	-0.783333	0.237288	NA	65303	71319	63439
c3y_0114001_3	isacc_modified_current_runny_nose_autumn_3y	NA	NA	NA	NA	0.0024	0.0052	-0.0047	0.0039	-0.783333	0.590909	NA	65303	71319	63439
c3y_0114001_3	isacc_modified_current_runny_nose_autumn_4y	NA	NA	NA	NA	0.0051	0.0049	-0.0047	-0.0066	-0.783333	-1.06452	NA	65303	71319	63439
c3y_0114001_3	isacc_modified_current_runny_nose_nonpollen_season_2y	NA	NA	NA	NA	0.0105	0.0049	-0.0047	5e-04	-0.783333	0.0746269	NA	65303	71319	63439
c3y_0114001_3	isacc_modified_current_runny_nose_nonpollen_season_3y	NA	NA	NA	NA	0.0064	0.0048	-0.0047	-0.0024	-0.783333	-0.393443	NA	65303	71319	63439
c3y_0114001_3	isacc_modified_current_runny_nose_nonpollen_season_4y	NA	NA	NA	NA	0.0043	0.0046	-0.0047	0.001	-0.783333	0.149254	NA	65303	71319	63439
c3y_0114001_3	isacc_modified_current_runny_nose_pollen_season_2y	NA	NA	NA	NA	0.0109	0.005	-0.0047	6e-04	-0.783333	0.0983607	NA	65303	71319	63439
c3y_0114001_3	isacc_modified_current_runny_nose_pollen_season_3y	NA	NA	NA	NA	0.0067	0.0047	-0.0047	0.0055	-0.783333	0.833333	NA	65303	71319	63439
c3y_0114001_3	isacc_modified_current_runny_nose_pollen_season_4y	NA	NA	NA	NA	0.0135	0.0057	-0.0047	0.0103	-0.783333	1.43056	NA	65303	71319	63439
c3y_0114001_3	isacc_modified_current_runny_nose_spring_2y	NA	NA	NA	NA	0.0121	0.0048	-0.0047	0.0019	-0.783333	0.301587	NA	65303	71319	63439
c3y_0114001_3	isacc_modified_current_runny_nose_spring_3y	NA	NA	NA	NA	0.0133	0.005	-0.0047	0.0027	-0.783333	0.428571	NA	65303	68796	61324
c3y_0114001_3	isacc_modified_current_runny_nose_spring_4y	NA	NA	NA	NA	0.0086	0.0057	-0.0047	0.0091	-0.783333	1.28169	NA	65303	71319	63439
c3y_0114001_3	isacc_modified_current_runny_nose_summer_2y	NA	NA	NA	NA	0.0094	0.0053	-0.0047	-7e-04	-0.783333	-0.118644	NA	65303	71319	63439
c3y_0114001_3	isacc_modified_current_runny_nose_summer_3y	NA	NA	NA	NA	-0.0035	0.0049	-0.0047	0.0024	-0.783333	0.358209	NA	65303	71319	63439
c3y_0114001_3	isacc_modified_current_runny_nose_summer_4y	NA	NA	NA	NA	-0.0052	0.0049	-0.0047	-3e-04	-0.783333	-0.0379747	NA	65303	71319	63439
c3y_0114001_3	isacc_modified_current_runny_nose_winter_2y	NA	NA	NA	NA	0.0091	0.0049	-0.0047	0.0049	-0.783333	0.742424	NA	65303	71319	63439
c3y_0114001_3	isacc_modified_current_runny_nose_winter_3y	NA	NA	NA	NA	0.0127	0.0049	-0.0047	-9e-04	-0.783333	-0.160714	NA	65303	71319	63439
c3y_0114001_3	isacc_modified_current_runny_nose_winter_4y	NA	NA	NA	NA	0.0128	0.0051	-0.0047	-0.0038	-0.783333	-0.535211	NA	65303	71319	63439
c3y_0114001_3	kawasaki_disease_cum_4y	NA	NA	NA	NA	-0.0078	0.005	-0.0047	-6e-04	-0.783333	-0.0967742	NA	65303	73913	64036
c3y_0114001_3	length_of_labor	NA	NA	NA	NA	0.0164	0.0051	-0.0047	0.0336	-0.783333	4.73239	NA	65303	70928	63105
c3y_0114001_3	low_birth_weight	NA	NA	NA	NA	-0.0081	0.0048	-0.0047	0.0312	-0.783333	4.8	NA	65303	69835	62198
c3y_0114001_3	lower_respiratory_tract_infection_cum_2y	NA	NA	NA	NA	0.0046	0.0052	-0.0047	0.0186	-0.783333	2.58333	NA	65303	73913	64036
c3y_0114001_3	m1m_bed_time	NA	NA	NA	NA	-0.0015	0.0044	-0.0047	2e-04	-0.783333	0.0350877	NA	65303	71319	63439
c3y_0114001_3	m1m_nap_count	NA	NA	NA	NA	0.002	0.0045	-0.0047	0.0286	-0.783333	4.4	NA	65303	71319	63439
c3y_0114001_3	m1m_night_wake_up_count	NA	NA	NA	NA	0.004	0.0049	-0.0047	0.0238	-0.783333	3.83871	NA	65303	71319	63439
c3y_0114001_3	m1m_sleep_time_day	NA	NA	NA	NA	-0.0053	0.0047	-0.0047	0.0395	-0.783333	6.69492	NA	65303	62212	55586
c3y_0114001_3	m1m_sleep_time_night	NA	NA	NA	NA	-0.0048	0.0047	-0.0047	0.0141	-0.783333	2.2381	NA	65303	61296	54749
c3y_0114001_3	m1m_total_sleep_time	NA	NA	NA	NA	-0.005	0.0045	-0.0047	0.028	-0.783333	4.66667	NA	65303	63050	56208
c3y_0114001_3	m1m_wake_up_time	NA	NA	NA	NA	0.006	0.0046	-0.0047	0.0249	-0.783333	3.19231	NA	65303	71319	63439
c3y_0114001_3	mbpfas0001b	NA	NA	NA	NA	0.0026	0.0042	-0.0047	0.0136	-0.783333	0.660194	NA	65303	79780	65303
c3y_0114001_3	mbpfas0039b	NA	NA	NA	NA	0.0059	0.0049	-0.0047	0.0042	-0.783333	0.214286	NA	65303	79780	65303
c3y_0114001_3	mbpfas0053b	NA	NA	NA	NA	-0.0098	0.005	-0.0047	0.0222	-0.783333	1.21978	NA	65303	79295	64926
c3y_0114001_3	mbpfas0067b	NA	NA	NA	NA	-0.0069	0.0046	-0.0047	0.0296	-0.783333	1.5914	NA	65303	79780	65303
c3y_0114001_3	milk_allergy_1hy	NA	NA	NA	NA	0.0163	0.005	-0.0047	0.0138	-0.783333	2.15625	NA	65303	39080	33171
c3y_0114001_3	milk_allergy_2y	NA	NA	NA	NA	0.0111	0.0048	-0.0047	0.0113	-0.783333	1.79365	NA	65303	76379	63518
c3y_0114001_3	milk_allergy_3y	NA	NA	NA	NA	0.0138	0.0052	-0.0047	0.0017	-0.783333	0.288136	NA	65303	77939	64781
c3y_0114001_3	milk_allergy_cum_4y	NA	NA	NA	NA	0.0161	0.0052	-0.0047	0.0203	-0.783333	3.02985	NA	65303	77997	64826
c3y_0114001_3	milk_allergy_score_until_4yo	NA	NA	NA	NA	0.0196	0.0053	-0.0047	0.0317	-0.783333	4.28378	NA	65303	32861	27174
c3y_0114001_3	milk_allergy_score_until_4yo_positive	NA	NA	NA	NA	0.0181	0.0053	-0.0047	0.0309	-0.783333	4.06579	NA	65303	33620	27784
c3y_0114001_3	mt1b_0040001b	NA	NA	NA	NA	-0.0023	0.0049	-0.0047	0.015	-0.783333	2.58621	NA	65303	78192	64243
c3y_0114001_3	mt1b_0040101b	NA	NA	NA	NA	-0.002	0.0049	-0.0047	0.0141	-0.783333	2.35	NA	65303	77649	63793
c3y_0114001_3	mumps_cum_4y	NA	NA	NA	NA	0.0036	0.0051	-0.0047	0.0044	-0.783333	0.594595	NA	65303	71276	61825
c3y_0114001_3	mycotic_or_fungal_infection_cum_2y	NA	NA	NA	NA	0.0036	0.0049	-0.0047	0.0053	-0.783333	0.929825	NA	65303	73629	63808
c3y_0114001_3	nuts_allergy_score_until_4yo_positive	NA	NA	NA	NA	0.0286	0.005	-0.0047	0.0098	-0.783333	1.44118	NA	65303	77901	64748
c3y_0114001_3	otitis_media_cum_2y	NA	NA	NA	NA	-0.005	0.0047	-0.0047	0.0243	-0.783333	3.68182	NA	65303	73913	64036
c3y_0114001_3	out_of_night_diapers_age_4y	NA	NA	NA	NA	0.0069	0.0049	-0.0047	0.0304	-0.783333	2.15603	NA	65303	71319	63439
c3y_0114001_3	participant_reported_food_allergy_cum_4y	NA	NA	NA	NA	0.0244	0.0048	-0.0047	0.0429	-0.783333	4.71429	NA	65303	77462	64408
c3y_0114001_3	peanuts_allergy_score_4yo_positive	NA	NA	NA	NA	0.0194	0.0051	-0.0047	0.0018	-0.783333	0.28125	NA	65303	78065	64880
c3y_0114001_3	premature_birth	NA	NA	NA	NA	0.0084	0.0053	-0.0047	0.0091	-0.783333	1.56897	NA	65303	70303	62580
c3y_0114001_3	psychomotor_developmental_delay_cum_4y	NA	NA	NA	NA	0.0064	0.0042	-0.0047	-0.0018	-0.783333	-0.295082	NA	65303	73388	63610
c3y_0114001_3	roseola_infantum_cum_2y	NA	NA	NA	NA	-0.0118	0.0052	-0.0047	0.0126	-0.783333	2	NA	65303	73913	64036
c3y_0114001_3	rsv_infection_cum_2y	NA	NA	NA	NA	0.0035	0.0048	-0.0047	0.0361	-0.783333	5.30882	NA	65303	73310	63521
c3y_0114001_3	shellfish_allergy_score_until_4yo_positive	NA	NA	NA	NA	0.0336	0.0042	-0.0047	0.0027	-0.783333	0.442623	NA	65303	75470	62776
c3y_0114001_3	soba_allergy_score_until_4yo_positive	NA	NA	NA	NA	0.1201	0.0049	-0.0047	0.0105	-0.783333	1.75	NA	65303	63992	53272
c3y_0114001_3	soybean_allergy_score_until_4yo_positive	NA	NA	NA	NA	0.0169	0.0046	-0.0047	0.0084	-0.783333	1.29231	NA	65303	44861	36853
c3y_0114001_3	streptococcus_pyogenes_cum_4y	NA	NA	NA	NA	0.0025	0.0052	-0.0047	0.0062	-0.783333	0.984127	NA	65303	69911	60662
c3y_0114001_3	ucbb_0080001b	NA	NA	NA	NA	-2e-04	0.0045	-0.0047	0.029	-0.783333	4.83333	NA	65303	76816	63133
c3y_0114001_3	upper_respiratory_tract_infection_cum_2y	NA	NA	NA	NA	0.0095	0.0053	-0.0047	0.018	-0.783333	2.64706	NA	65303	73913	64036
c3y_0114001_3	urinary_tract_infections_cum_4y	NA	NA	NA	NA	0.0071	0.0046	-0.0047	-0.0027	-0.783333	-0.442623	NA	65303	73224	63479
c3y_0114001_3	urticaria_cum_4y	NA	NA	NA	NA	0.0071	0.0049	-0.0047	0.0121	-0.783333	1.77941	NA	65303	72761	63048
c3y_0114001_3	varicella_cum_4y	NA	NA	NA	NA	-0.0098	0.0045	-0.0047	0.0045	-0.783333	0.642857	NA	65303	73371	63588
c3y_0114001_3	wheat_allergy_score_until_4yo_positive	NA	NA	NA	NA	0.032	0.0048	-0.0047	0.0305	-0.783333	4.55224	NA	65303	76283	63593
c3y_0114501_2	BMI	NA	NA	NA	NA	0.0021	0.0064	-0.0038	0.1732	-0.666667	19.4607	NA	64718	163835	0
c3y_0114501_2	adenovirus_infection_cum_2y	NA	NA	NA	NA	-0.0083	0.0055	-0.0038	0.0171	-0.666667	2.71429	NA	65303	73913	64036
c3y_0114501_2	allergic_conjunctivitis_cum_4y	NA	NA	NA	NA	-5e-04	0.0051	-0.0038	0.0162	-0.666667	2.28169	NA	65303	73913	64036
c3y_0114501_2	allergic_conjunctivitis_or_rhinitis_or_hay_fever_cum_4y	NA	NA	NA	NA	-0.0051	0.0053	-0.0038	0.0086	-0.666667	1.11688	NA	65303	73913	64036
c3y_0114501_2	allergic_rhinitis_cum_4y	NA	NA	NA	NA	-0.0022	0.0051	-0.0038	0.0126	-0.666667	1.55556	NA	65303	73913	64036
c3y_0114501_2	any_food_allergy_score_positive_until_4yo	NA	NA	NA	NA	0.0021	0.0054	-0.0038	0.0548	-0.666667	5.48	NA	65303	77901	64748
c3y_0114501_2	asthma_cum_4y	NA	NA	NA	NA	-0.0029	0.0048	-0.0038	0.0306	-0.666667	3.1875	NA	65303	73765	63920
c3y_0114501_2	atopic_dermatitis_cum_4y	NA	NA	NA	NA	-0.0016	0.005	-0.0038	0.0633	-0.666667	5.86111	NA	65303	73913	64036
c3y_0114501_2	autistic_spectrum_disorder_and_pddnos_cum_4y	NA	NA	NA	NA	0.0281	0.0049	-0.0038	0.0107	-0.666667	1.94545	NA	65303	73371	63588
c3y_0114501_2	bone_fracture_cum_4y	NA	NA	NA	NA	0.0015	0.005	-0.0038	0.0034	-0.666667	0.548387	NA	65303	73012	63300
c3y_0114501_2	breast_feeding_cessation_1m	NA	NA	NA	NA	0.0129	0.0052	-0.0038	0.004	-0.666667	0.634921	NA	65303	70984	63159
c3y_0114501_2	breast_feeding_cessation_2m	NA	NA	NA	NA	0.0147	0.0053	-0.0038	0.0142	-0.666667	2.18462	NA	65303	70954	63137
c3y_0114501_2	breast_feeding_cessation_3m	NA	NA	NA	NA	0.0216	0.0055	-0.0038	0.0112	-0.666667	1.77778	NA	65303	33377	29292
c3y_0114501_2	breast_feeding_cessation_age	NA	NA	NA	NA	-0.0156	0.0048	-0.0038	0.018	-0.666667	2.14286	NA	65303	70204	62480
c3y_0114501_2	breast_feeding_period_1y	NA	NA	NA	NA	-0.0267	0.0057	-0.0038	0.0188	-0.666667	2.84848	NA	65303	70862	63070
c3y_0114501_2	c1hy_0030001b2	NA	NA	NA	NA	-0.0357	0.0053	-0.0038	0.0102	-0.666667	1.85455	NA	65303	61862	59886
c3y_0114501_2	c1hy_0070002b	NA	NA	NA	NA	0.012	0.005	-0.0038	0.0083	-0.666667	1.40678	NA	65303	61862	59886
c3y_0114501_2	c1hy_0493002b	NA	NA	NA	NA	0.0068	0.0046	-0.0038	0.0045	-0.666667	0.789474	NA	65303	61862	59886
c3y_0114501_2	c1hy_asq_total	NA	NA	NA	NA	-0.0484	0.0048	-0.0038	0.0772	-0.666667	8.21277	NA	65303	78192	64243
c3y_0114501_2	c1hy_bed_time	NA	NA	NA	NA	0.01	0.0048	-0.0038	0.0269	-0.666667	3.68493	NA	65303	70084	62403
c3y_0114501_2	c1hy_bmi	NA	NA	NA	NA	-0.0059	0.0049	-0.0038	0.1847	-0.666667	13.2878	NA	65303	72598	59779
c3y_0114501_2	c1hy_nap_count	NA	NA	NA	NA	0.012	0.0047	-0.0038	0.0165	-0.666667	2.46269	NA	65303	69835	62198
c3y_0114501_2	c1hy_night_wake_up_count	NA	NA	NA	NA	0.0024	0.0051	-0.0038	0.0287	-0.666667	4.28358	NA	65303	69963	62289
c3y_0114501_2	c1hy_sleep_time_day	NA	NA	NA	NA	0.0208	0.0048	-0.0038	0.0195	-0.666667	3.25	NA	65303	70733	62933
c3y_0114501_2	c1hy_sleep_time_night	NA	NA	NA	NA	-0.0224	0.0043	-0.0038	0.0231	-0.666667	3.34783	NA	65303	70303	62580
c3y_0114501_2	c1hy_total_sleep_time	NA	NA	NA	NA	0.0029	0.0047	-0.0038	0.01	-0.666667	1.5873	NA	65303	70926	63110
c3y_0114501_2	c1hy_wake_up_time	NA	NA	NA	NA	0.0178	0.0054	-0.0038	0.0699	-0.666667	9.07792	NA	65303	70830	63027
c3y_0114501_2	c1y_0090005b	NA	NA	NA	NA	0.0126	0.0048	-0.0038	-0.0013	-0.666667	-0.188406	NA	65303	61862	59886
c3y_0114501_2	c1y_0170001_1_3	NA	NA	NA	NA	0.0083	0.005	-0.0038	0.0501	-0.666667	5.16495	NA	65303	70761	62978
c3y_0114501_2	c1y_1_bmi	NA	NA	NA	NA	-0.0039	0.0056	-0.0038	0.2582	-0.666667	13.1066	NA	65303	79399	65146
c3y_0114501_2	c1y_2_bmi	NA	NA	NA	NA	5e-04	0.0049	-0.0038	0.282	-0.666667	17.4074	NA	65303	79399	65146
c3y_0114501_2	c1y_asq_total	NA	NA	NA	NA	-0.0267	0.0048	-0.0038	0.1088	-0.666667	11.6989	NA	65303	79780	65303
c3y_0114501_2	c1y_bed_time	NA	NA	NA	NA	0.0044	0.0047	-0.0038	0.0129	-0.666667	2.01562	NA	65303	70889	63084
c3y_0114501_2	c1y_nap_count	NA	NA	NA	NA	-0.0018	0.0045	-0.0038	0.0192	-0.666667	3.04762	NA	65303	70615	62847
c3y_0114501_2	c1y_night_wake_up_count	NA	NA	NA	NA	-0.0012	0.0046	-0.0038	0.0191	-0.666667	3.03175	NA	65303	70773	62980
c3y_0114501_2	c1y_sleep_time_day	NA	NA	NA	NA	0.014	0.0049	-0.0038	0.0204	-0.666667	3.2381	NA	65303	70089	62394
c3y_0114501_2	c1y_sleep_time_night	NA	NA	NA	NA	-0.0157	0.0049	-0.0038	0.029	-0.666667	4.26471	NA	65303	70710	62921
c3y_0114501_2	c1y_total_sleep_time	NA	NA	NA	NA	7e-04	0.0048	-0.0038	0.0279	-0.666667	4.5	NA	65303	70695	62906
c3y_0114501_2	c1y_wake_up_time	NA	NA	NA	NA	0.0179	0.005	-0.0038	0.063	-0.666667	8.87324	NA	65303	70839	63040
c3y_0114501_2	c2hy_0040401b	NA	NA	NA	NA	0.0136	0.0045	-0.0038	-0.0044	-0.666667	-0.733333	NA	65303	79753	65282
c3y_0114501_2	c2hy_asq_total	NA	NA	NA	NA	-0.0667	0.005	-0.0038	0.0765	-0.666667	8.89535	NA	65303	76816	63133
c3y_0114501_2	c2hy_bmi	NA	NA	NA	NA	-0.0102	0.0058	-0.0038	0.2398	-0.666667	16.2027	NA	65303	79399	65146
c3y_0114501_2	c2y_0070301b	NA	NA	NA	NA	-8e-04	0.0049	-0.0038	-2e-04	-0.666667	-0.0338983	NA	65303	71547	58559
c3y_0114501_2	c2y_0090001b2	NA	NA	NA	NA	-0.0257	0.0044	-0.0038	-0.008	-0.666667	-1.37931	NA	65303	31989	30969
c3y_0114501_2	c2y_asq_total	NA	NA	NA	NA	-0.0643	0.005	-0.0038	0.079	-0.666667	8.97727	NA	65303	77649	63793
c3y_0114501_2	c2y_bmi	NA	NA	NA	NA	-0.0107	0.0055	-0.0038	0.237	-0.666667	16.4583	NA	65303	78873	64740
c3y_0114501_2	c3hy_asq_total	NA	NA	NA	NA	-0.069	0.005	-0.0038	0.0646	-0.666667	8.17722	NA	65303	76496	62924
c3y_0114501_2	c3hy_bmi	NA	NA	NA	NA	-0.002	0.0057	-0.0038	0.2701	-0.666667	16.3697	NA	65303	78335	65068
c3y_0114501_2	c3y_0100301b	NA	NA	NA	NA	0.0142	0.0048	-0.0038	0.0041	-0.666667	0.554054	NA	65303	79660	65215
c3y_0114501_2	c3y_0115001_2	NA	NA	NA	NA	0.2121	0.005	-0.0038	0.0175	-0.666667	2.46479	NA	65303	72891	63195
c3y_0114501_2	c3y_0115001_3	NA	NA	NA	NA	-0.0082	0.0052	-0.0038	0.0016	-0.666667	0.231884	NA	65303	76280	63590
c3y_0114501_2	c3y_0280201b	NA	NA	NA	NA	0.0012	0.0049	-0.0038	0.0051	-0.666667	0.689189	NA	65303	77493	63471
c3y_0114501_2	c3y_0280301b	NA	NA	NA	NA	-0.0139	0.0045	-0.0038	-0.0041	-0.666667	-0.602941	NA	65303	69403	56946
c3y_0114501_2	c3y_0280501b	NA	NA	NA	NA	0.011	0.0049	-0.0038	0.0089	-0.666667	1.27143	NA	65303	79780	65303
c3y_0114501_2	c3y_0280601b	NA	NA	NA	NA	0.0104	0.0047	-0.0038	0.0065	-0.666667	0.866667	NA	65303	79780	65303
c3y_0114501_2	c3y_0280901b	NA	NA	NA	NA	-0.0014	0.0047	-0.0038	-0.0038	-0.666667	-0.520548	NA	65303	79735	65269
c3y_0114501_2	c3y_0600101_1	NA	NA	NA	NA	-0.0017	0.0046	-0.0038	-0.01	-0.666667	-1.5625	NA	65303	76280	63590
c3y_0114501_2	c3y_0600101_2	NA	NA	NA	NA	0.0061	0.0051	-0.0038	0.001	-0.666667	0.15625	NA	65303	76280	63590
c3y_0114501_2	c3y_0600101_3	NA	NA	NA	NA	-0.0102	0.0052	-0.0038	-0.0012	-0.666667	-0.181818	NA	65303	76280	63590
c3y_0114501_2	c3y_0600101_4	NA	NA	NA	NA	0.0182	0.0051	-0.0038	-0.0052	-0.666667	-0.787879	NA	65303	76280	63590
c3y_0114501_2	c3y_asq_total	NA	NA	NA	NA	-0.0782	0.005	-0.0038	0.0674	-0.666667	8.53165	NA	65303	77194	63490
c3y_0114501_2	c3y_bed_time	NA	NA	NA	NA	0.0095	0.0054	-0.0038	0.0309	-0.666667	4.29167	NA	65303	71000	63178
c3y_0114501_2	c3y_bmi	NA	NA	NA	NA	-0.008	0.0059	-0.0038	0.2654	-0.666667	15.7976	NA	65303	78335	65068
c3y_0114501_2	c3y_nap_count	NA	NA	NA	NA	-2e-04	0.0043	-0.0038	0.0206	-0.666667	3.12121	NA	65303	70875	63072
c3y_0114501_2	c3y_night_wake_up_count	NA	NA	NA	NA	0.0025	0.0047	-0.0038	0.0214	-0.666667	2.77922	NA	65303	70806	63006
c3y_0114501_2	c3y_sleep_time_day	NA	NA	NA	NA	0.02	0.0043	-0.0038	0.0233	-0.666667	3.32857	NA	65303	70903	63098
c3y_0114501_2	c3y_sleep_time_night	NA	NA	NA	NA	-0.0266	0.005	-0.0038	0.0351	-0.666667	4.94366	NA	65303	70580	62829
c3y_0114501_2	c3y_total_sleep_time	NA	NA	NA	NA	0.0011	0.0047	-0.0038	0.0118	-0.666667	1.84375	NA	65303	70610	62847
c3y_0114501_2	c3y_wake_up_time	NA	NA	NA	NA	0.0331	0.005	-0.0038	0.0777	-0.666667	9.03488	NA	65303	71029	63199
c3y_0114501_2	c4y_0042102b	NA	NA	NA	NA	0.005	0.0042	-0.0038	0.0495	-0.666667	5.625	NA	65303	79507	65081
c3y_0114501_2	c4y_0060301b	NA	NA	NA	NA	0.0048	0.0046	-0.0038	0.0017	-0.666667	0.261538	NA	65303	79419	65016
c3y_0114501_2	c4y_0070001_3	NA	NA	NA	NA	0.0027	0.0051	-0.0038	0.0123	-0.666667	1.5375	NA	65303	75785	63193
c3y_0114501_2	c4y_0070501_3	NA	NA	NA	NA	0.0088	0.0045	-0.0038	0.0028	-0.666667	0.444444	NA	65303	55151	46194
c3y_0114501_2	c4y_0073501_2	NA	NA	NA	NA	0.1243	0.0046	-0.0038	0.0278	-0.666667	3.97143	NA	65303	72755	61013
c3y_0114501_2	c4y_0073501_3	NA	NA	NA	NA	0.0183	0.0048	-0.0038	-0.0024	-0.666667	-0.347826	NA	65303	37207	30340
c3y_0114501_2	c4y_0074001_2	NA	NA	NA	NA	0.0752	0.0048	-0.0038	0.0094	-0.666667	1.25333	NA	65303	68351	63413
c3y_0114501_2	c4y_0075001_2	NA	NA	NA	NA	0.1308	0.0044	-0.0038	0.0023	-0.666667	0.315068	NA	65303	68351	63413
c3y_0114501_2	c4y_0075001_3	NA	NA	NA	NA	-0.0045	0.0048	-0.0038	0.0017	-0.666667	0.257576	NA	65303	68351	63413
c3y_0114501_2	c4y_0075501_2	NA	NA	NA	NA	0.1572	0.0049	-0.0038	0.0019	-0.666667	0.253333	NA	65303	68351	63413
c3y_0114501_2	c4y_0075501_3	NA	NA	NA	NA	-0.0125	0.005	-0.0038	0.008	-0.666667	1.17647	NA	65303	68351	63413
c3y_0114501_2	c4y_0310401b	NA	NA	NA	NA	-0.0021	0.0047	-0.0038	-0.0049	-0.666667	-0.544444	NA	65303	79348	64961
c3y_0114501_2	c4y_0310901b	NA	NA	NA	NA	8e-04	0.0049	-0.0038	0.0128	-0.666667	1.52381	NA	65303	78297	64124
c3y_0114501_2	c4y_0490001_1	NA	NA	NA	NA	-0.0258	0.0057	-0.0038	0.0125	-0.666667	1.66667	NA	65303	68351	63413
c3y_0114501_2	c4y_0490001_2	NA	NA	NA	NA	0.0217	0.0056	-0.0038	0.0097	-0.666667	1.34722	NA	65303	65376	65303
c3y_0114501_2	c4y_0490001_3	NA	NA	NA	NA	0.014	0.0048	-0.0038	0.0014	-0.666667	0.208955	NA	65303	65376	65303
c3y_0114501_2	c4y_asq_total	NA	NA	NA	NA	-0.0655	0.0046	-0.0038	0.0553	-0.666667	6.28409	NA	65303	77911	64037
c3y_0114501_2	c4y_bmi	NA	NA	NA	NA	-0.0062	0.0056	-0.0038	0.2773	-0.666667	16.7048	NA	65303	78335	65068
c3y_0114501_2	c6m_0040108b	NA	NA	NA	NA	-0.0042	0.0049	-0.0038	-0.0074	-0.666667	-0.795699	NA	65303	65376	65303
c3y_0114501_2	c6m_0040109b	NA	NA	NA	NA	0.0026	0.0049	-0.0038	3e-04	-0.666667	0.0333333	NA	65303	65376	65303
c3y_0114501_2	c6m_0040110b	NA	NA	NA	NA	-0.0063	0.0049	-0.0038	0.0225	-0.666667	2.29592	NA	65303	65376	65303
c3y_0114501_2	c6m_0040111b	NA	NA	NA	NA	-0.0032	0.0043	-0.0038	0.0059	-0.666667	0.641304	NA	65303	61862	59886
c3y_0114501_2	c6m_0090001b	NA	NA	NA	NA	0.0076	0.0047	-0.0038	0.0033	-0.666667	0.611111	NA	65303	61862	59886
c3y_0114501_2	c6m_asq_total	NA	NA	NA	NA	-0.0179	0.0053	-0.0038	0.0766	-0.666667	9.34146	NA	65303	79295	64926
c3y_0114501_2	c6m_bed_time	NA	NA	NA	NA	-0.0122	0.0052	-0.0038	0.0177	-0.666667	2.85484	NA	65303	71319	63439
c3y_0114501_2	c6m_bmi	NA	NA	NA	NA	-0.0087	0.0055	-0.0038	0.2613	-0.666667	18.2727	NA	65303	79399	65146
c3y_0114501_2	c6m_nap_count	NA	NA	NA	NA	-0.0136	0.0051	-0.0038	0.0172	-0.666667	3.07143	NA	65303	71319	63439
c3y_0114501_2	c6m_night_wake_up_count	NA	NA	NA	NA	-4e-04	0.0053	-0.0038	0.0195	-0.666667	3.36207	NA	65303	71319	63439
c3y_0114501_2	c6m_sleep_time_day	NA	NA	NA	NA	0.0036	0.0046	-0.0038	0.0205	-0.666667	3.53448	NA	65303	70238	62518
c3y_0114501_2	c6m_sleep_time_night	NA	NA	NA	NA	-0.0142	0.0055	-0.0038	0.0187	-0.666667	2.92188	NA	65303	71187	63330
c3y_0114501_2	c6m_total_sleep_time	NA	NA	NA	NA	-0.0046	0.0052	-0.0038	0.0138	-0.666667	2.3	NA	65303	70444	62696
c3y_0114501_2	c6m_wake_up_time	NA	NA	NA	NA	0.0019	0.005	-0.0038	0.0394	-0.666667	5.9697	NA	65303	71319	63439
c3y_0114501_2	childcare_facility_daycare_time_3y	NA	NA	NA	NA	-0.019	0.0046	-0.0038	0.0083	-0.666667	0.783019	NA	65303	70804	63016
c3y_0114501_2	childcare_facility_daycare_time_4y	NA	NA	NA	NA	-0.0251	0.0051	-0.0038	5e-04	-0.666667	0.0694444	NA	65303	70887	63073
c3y_0114501_2	childcare_facility_starting_age	NA	NA	NA	NA	0.0162	0.0047	-0.0038	0.0107	-0.666667	0.972727	NA	65303	70928	63105
c3y_0114501_2	constipation_3y	NA	NA	NA	NA	0.0127	0.0048	-0.0038	0.028	-0.666667	3.94366	NA	65303	73913	64036
c3y_0114501_2	constipation_4y	NA	NA	NA	NA	0.0245	0.0043	-0.0038	0.0332	-0.666667	4.61111	NA	65303	73913	64036
c3y_0114501_2	constipation_cum_4y	NA	NA	NA	NA	0.021	0.0048	-0.0038	0.0485	-0.666667	5.98765	NA	65303	73913	64036
c3y_0114501_2	constipation_severity_3y	NA	NA	NA	NA	0.0136	0.0048	-0.0038	0.0363	-0.666667	4.65385	NA	65303	69911	60662
c3y_0114501_2	constipation_severity_4y	NA	NA	NA	NA	0.0285	0.0046	-0.0038	0.0324	-0.666667	4.37838	NA	65303	71276	61825
c3y_0114501_2	dr0m_bmi	NA	NA	NA	NA	-0.0149	0.0054	-0.0038	0.1436	-0.666667	13.0545	NA	65303	77531	63766
c3y_0114501_2	dr1m_0040501b	NA	NA	NA	NA	-4e-04	0.0056	-0.0038	0.009	-0.666667	1.8	NA	65303	65376	65303
c3y_0114501_2	dr1m_bmi	NA	NA	NA	NA	-0.0107	0.0052	-0.0038	0.1023	-0.666667	10.7684	NA	65303	75638	62199
c3y_0114501_2	egg_allergy_1hy	NA	NA	NA	NA	-0.005	0.0048	-0.0038	0.0172	-0.666667	2.6875	NA	65303	78010	64841
c3y_0114501_2	egg_allergy_2y	NA	NA	NA	NA	-0.0015	0.0053	-0.0038	0.024	-0.666667	3.80952	NA	65303	78335	65068
c3y_0114501_2	egg_allergy_3y	NA	NA	NA	NA	0.0018	0.0047	-0.0038	0.0306	-0.666667	4.56716	NA	65303	78335	65068
c3y_0114501_2	egg_allergy_4y	NA	NA	NA	NA	0.0037	0.0047	-0.0038	0.0247	-0.666667	3.38356	NA	65303	78335	65068
c3y_0114501_2	egg_allergy_cum_4y	NA	NA	NA	NA	-4e-04	0.0052	-0.0038	0.0351	-0.666667	4.28049	NA	65303	78335	65068
c3y_0114501_2	egg_allergy_score_until_4yo	NA	NA	NA	NA	0.0049	0.0052	-0.0038	0.0558	-0.666667	5.58	NA	65303	78038	64841
c3y_0114501_2	egg_allergy_score_until_4yo_positive	NA	NA	NA	NA	0.0064	0.0052	-0.0038	0.052	-0.666667	5.14851	NA	65303	78097	64883
c3y_0114501_2	exclusive_breastfeeding_1y	NA	NA	NA	NA	-0.0275	0.0052	-0.0038	0.0262	-0.666667	3.9697	NA	65303	70902	63100
c3y_0114501_2	febrile_convulsion_cum_4y	NA	NA	NA	NA	0.0036	0.0051	-0.0038	0.0888	-0.666667	8.07273	NA	65303	73913	64036
c3y_0114501_2	feeding_type_yesterday_breast_feeding_count_1m	NA	NA	NA	NA	-0.0123	0.0052	-0.0038	0.0168	-0.666667	2.84746	NA	65303	62212	55586
c3y_0114501_2	feeding_type_yesterday_formula_feeding_count_1m	NA	NA	NA	NA	0.0125	0.0051	-0.0038	0.0086	-0.666667	0.754386	NA	65303	61296	54749
c3y_0114501_2	fever_count_cum_2hy	NA	NA	NA	NA	-0.0218	0.0051	-0.0038	0.0463	-0.666667	5.38372	NA	65303	56592	48750
c3y_0114501_2	fever_count_cum_2y	NA	NA	NA	NA	-0.029	0.0051	-0.0038	0.036	-0.666667	4.44444	NA	65303	73913	64036
c3y_0114501_2	fever_over_39c_count_cum_2hy	NA	NA	NA	NA	-0.0195	0.0056	-0.0038	0.0364	-0.666667	4.08989	NA	65303	73388	63610
c3y_0114501_2	fever_over_39c_count_cum_2y	NA	NA	NA	NA	-0.0276	0.0056	-0.0038	0.0302	-0.666667	3.82278	NA	65303	73913	64036
c3y_0114501_2	first_vaccination_bcg	NA	NA	NA	NA	-0.0076	0.005	-0.0038	0.0051	-0.666667	0.822581	NA	65303	73913	64036
c3y_0114501_2	first_vaccination_dpt	NA	NA	NA	NA	-0.0013	0.0042	-0.0038	0.0012	-0.666667	0.193548	NA	65303	73913	64036
c3y_0114501_2	first_vaccination_haemophilus_b_influenzae	NA	NA	NA	NA	0.0098	0.0047	-0.0038	8e-04	-0.666667	0.135593	NA	65303	73913	64036
c3y_0114501_2	first_vaccination_hbv	NA	NA	NA	NA	0.0148	0.005	-0.0038	0.015	-0.666667	2.63158	NA	65303	73913	64036
c3y_0114501_2	first_vaccination_pneumococcus	NA	NA	NA	NA	0.0056	0.005	-0.0038	-0.0025	-0.666667	-0.403226	NA	65303	73913	64036
c3y_0114501_2	first_vaccination_polio	NA	NA	NA	NA	-0.0066	0.0047	-0.0038	-0.0064	-0.666667	-1.12281	NA	65303	71709	62200
c3y_0114501_2	first_vaccination_rotavirus	NA	NA	NA	NA	0.0027	0.0047	-0.0038	0.0073	-0.666667	1.17742	NA	65303	73656	63826
c3y_0114501_2	fish_allergy_score_until_4yo_positive	NA	NA	NA	NA	0.0019	0.0045	-0.0038	0.0081	-0.666667	1.55769	NA	65303	33803	27941
c3y_0114501_2	food_allergy_cum_4y	NA	NA	NA	NA	0.0051	0.0046	-0.0038	0.0458	-0.666667	4.77083	NA	65303	73913	64036
c3y_0114501_2	food_allergy_cum_count_until_4yo	NA	NA	NA	NA	0.0038	0.0051	-0.0038	0.0447	-0.666667	4.96667	NA	65303	63992	53272
c3y_0114501_2	food_allergy_egg_feeding_status_case_combined_1yh	NA	NA	NA	NA	0.0211	0.0049	-0.0038	0.0402	-0.666667	4.46667	NA	65303	77908	64769
c3y_0114501_2	food_allergy_egg_feeding_status_case_combined_2y	NA	NA	NA	NA	0.0274	0.0053	-0.0038	0.0343	-0.666667	4.34177	NA	65303	76690	63526
c3y_0114501_2	food_allergy_egg_feeding_status_case_combined_3y	NA	NA	NA	NA	0.0386	0.005	-0.0038	0.0219	-0.666667	2.60714	NA	65303	39706	35270
c3y_0114501_2	food_allergy_egg_feeding_status_case_combined_4y	NA	NA	NA	NA	0.0193	0.005	-0.0038	0.0133	-0.666667	1.77333	NA	65303	46231	39630
c3y_0114501_2	food_allergy_fish_feeding_status_case_combined_1yh	NA	NA	NA	NA	0.0452	0.0046	-0.0038	-0.0077	-0.666667	-1.30508	NA	65303	78335	65068
c3y_0114501_2	food_allergy_fish_feeding_status_case_combined_2y	NA	NA	NA	NA	0.046	0.0046	-0.0038	0.0034	-0.666667	0.53125	NA	65303	75758	62776
c3y_0114501_2	food_allergy_fish_feeding_status_case_combined_3y	NA	NA	NA	NA	0.0667	0.0047	-0.0038	-0.0118	-0.666667	-2.40816	NA	65303	73768	63915
c3y_0114501_2	food_allergy_fruit_feeding_status_case_combined_1yh	NA	NA	NA	NA	0.0469	0.0047	-0.0038	0.0068	-0.666667	1.21429	NA	65303	78335	65068
c3y_0114501_2	food_allergy_fruit_feeding_status_case_combined_2y	NA	NA	NA	NA	0.0397	0.0049	-0.0038	0.002	-0.666667	0.3125	NA	65303	77269	64322
c3y_0114501_2	food_allergy_fruit_feeding_status_case_combined_3y	NA	NA	NA	NA	0.086	0.0048	-0.0038	-7e-04	-0.666667	-0.107692	NA	65303	55465	47520
c3y_0114501_2	food_allergy_milk_feeding_status_case_combined_1yh	NA	NA	NA	NA	0.0244	0.0046	-0.0038	0.0113	-0.666667	1.82258	NA	65303	77997	64826
c3y_0114501_2	food_allergy_milk_feeding_status_case_combined_2y	NA	NA	NA	NA	0.0297	0.0045	-0.0038	0.0185	-0.666667	2.84615	NA	65303	78209	64684
c3y_0114501_2	food_allergy_milk_feeding_status_case_combined_3y	NA	NA	NA	NA	0.0725	0.0047	-0.0038	0.0097	-0.666667	1.49231	NA	65303	73600	63790
c3y_0114501_2	food_allergy_milk_feeding_status_case_combined_4y	NA	NA	NA	NA	0.0337	0.0047	-0.0038	0.0075	-0.666667	1.10294	NA	65303	47206	40423
c3y_0114501_2	food_allergy_non_peanuts_nuts_feeding_status_case_combined_4y	NA	NA	NA	NA	0.1405	0.0048	-0.0038	0.0075	-0.666667	0.9375	NA	65303	73913	64036
c3y_0114501_2	food_allergy_nuts_feeding_status_case_combined_1yh	NA	NA	NA	NA	0.0595	0.0046	-0.0038	0.0278	-0.666667	3.97143	NA	65303	78217	64693
c3y_0114501_2	food_allergy_nuts_feeding_status_case_combined_2y	NA	NA	NA	NA	0.0909	0.0047	-0.0038	0.0206	-0.666667	2.98551	NA	65303	39997	35543
c3y_0114501_2	food_allergy_nuts_feeding_status_case_combined_3y	NA	NA	NA	NA	0.1826	0.005	-0.0038	0.0233	-0.666667	2.94937	NA	65303	46463	39831
c3y_0114501_2	food_allergy_peanuts_feeding_status_case_combined_4y	NA	NA	NA	NA	0.1233	0.0046	-0.0038	0.0073	-0.666667	1.01389	NA	65303	72901	63156
c3y_0114501_2	food_allergy_score_cum_count_until_4yo	NA	NA	NA	NA	0.0057	0.0053	-0.0038	0.064	-0.666667	6.09524	NA	65303	78065	64880
c3y_0114501_2	food_allergy_sesame_feeding_status_case_combined_1yh	NA	NA	NA	NA	0.1641	0.0054	-0.0038	0.0083	-0.666667	1.22059	NA	65303	77835	64700
c3y_0114501_2	food_allergy_sesame_feeding_status_case_combined_2y	NA	NA	NA	NA	0.2401	0.0047	-0.0038	-0.0116	-0.666667	-2	NA	65303	43845	37431
c3y_0114501_2	food_allergy_sesame_feeding_status_case_combined_3y	NA	NA	NA	NA	0.8169	0.0056	-0.0038	0.0033	-0.666667	0.540984	NA	65303	50028	42865
c3y_0114501_2	food_allergy_shellfish_feeding_status_case_combined_1yh	NA	NA	NA	NA	0.0744	0.0051	-0.0038	0.0297	-0.666667	4.30435	NA	65303	77968	64818
c3y_0114501_2	food_allergy_shellfish_feeding_status_case_combined_2y	NA	NA	NA	NA	0.1012	0.005	-0.0038	0.0117	-0.666667	1.82812	NA	65303	78465	64866
c3y_0114501_2	food_allergy_shellfish_feeding_status_case_combined_3y	NA	NA	NA	NA	0.193	0.0053	-0.0038	0.0023	-0.666667	0.338235	NA	65303	46817	40120
c3y_0114501_2	food_allergy_shellfish_feeding_status_case_combined_4y	NA	NA	NA	NA	0.1151	0.0052	-0.0038	0.0249	-0.666667	3.32	NA	65303	55200	47272
c3y_0114501_2	food_allergy_soba_feeding_status_case_combined_1yh	NA	NA	NA	NA	0.0327	0.0046	-0.0038	0.0249	-0.666667	3.95238	NA	65303	77970	64809
c3y_0114501_2	food_allergy_soba_feeding_status_case_combined_2y	NA	NA	NA	NA	0.0528	0.0045	-0.0038	0.0143	-0.666667	2.2	NA	65303	78538	64912
c3y_0114501_2	food_allergy_soba_feeding_status_case_combined_3y	NA	NA	NA	NA	0.101	0.0051	-0.0038	0.0059	-0.666667	0.819444	NA	65303	47286	40540
c3y_0114501_2	food_allergy_soba_feeding_status_case_combined_4y	NA	NA	NA	NA	0.0781	0.0047	-0.0038	0.0094	-0.666667	1.32394	NA	65303	55312	47362
c3y_0114501_2	food_allergy_wheat_feeding_status_case_combined_1yh	NA	NA	NA	NA	0.033	0.0044	-0.0038	0.008	-0.666667	1.45455	NA	65303	77462	64408
c3y_0114501_2	fruit_allergy_score_until_4yo_positive	NA	NA	NA	NA	0.0096	0.0045	-0.0038	0.0137	-0.666667	2.20968	NA	65303	32861	27174
c3y_0114501_2	ft1b_0470001b	NA	NA	NA	NA	-0.0025	0.0049	-0.0038	-0.0046	-0.666667	-0.479167	NA	65303	79780	65303
c3y_0114501_2	gastroenteritis_cum_2y	NA	NA	NA	NA	-0.0096	0.0049	-0.0038	0.0158	-0.666667	2.07895	NA	65303	73913	64036
c3y_0114501_2	hand_foot_and_mouth_disease_cum_2y	NA	NA	NA	NA	-0.016	0.005	-0.0038	-6e-04	-0.666667	-0.0810811	NA	65303	73913	64036
c3y_0114501_2	hba1c_ngsp_early	NA	NA	NA	NA	-0.0137	0.0054	-0.0038	0.0558	-0.666667	6.2	NA	65303	71319	63439
c3y_0114501_2	herpangina_cum_2y	NA	NA	NA	NA	-0.0067	0.0051	-0.0038	0.0091	-0.666667	1.26389	NA	65303	73913	64036
c3y_0114501_2	hsv_infection_cum_2y	NA	NA	NA	NA	-0.0011	0.0041	-0.0038	0.0026	-0.666667	0.472727	NA	65303	73913	64036
c3y_0114501_2	influenza_viral_infections_cum_4y	NA	NA	NA	NA	-0.0098	0.0048	-0.0038	0.0286	-0.666667	3.91781	NA	65303	73369	63571
c3y_0114501_2	intellectual_and_developmental_disability_including_language_delay_cum_4y	NA	NA	NA	NA	0.0397	0.0044	-0.0038	2e-04	-0.666667	0.030303	NA	65303	73629	63808
c3y_0114501_2	isacc_modified_current_runny_nose_autumn_2y	NA	NA	NA	NA	0.006	0.0053	-0.0038	0.0014	-0.666667	0.237288	NA	65303	71319	63439
c3y_0114501_2	isacc_modified_current_runny_nose_autumn_3y	NA	NA	NA	NA	0.0102	0.0045	-0.0038	0.0039	-0.666667	0.590909	NA	65303	71319	63439
c3y_0114501_2	isacc_modified_current_runny_nose_autumn_4y	NA	NA	NA	NA	0.0082	0.0048	-0.0038	-0.0066	-0.666667	-1.06452	NA	65303	71319	63439
c3y_0114501_2	isacc_modified_current_runny_nose_nonpollen_season_2y	NA	NA	NA	NA	0.0171	0.0048	-0.0038	5e-04	-0.666667	0.0746269	NA	65303	71319	63439
c3y_0114501_2	isacc_modified_current_runny_nose_nonpollen_season_3y	NA	NA	NA	NA	0.0139	0.0048	-0.0038	-0.0024	-0.666667	-0.393443	NA	65303	71319	63439
c3y_0114501_2	isacc_modified_current_runny_nose_nonpollen_season_4y	NA	NA	NA	NA	0.012	0.0048	-0.0038	0.001	-0.666667	0.149254	NA	65303	71319	63439
c3y_0114501_2	isacc_modified_current_runny_nose_pollen_season_2y	NA	NA	NA	NA	0.0081	0.0049	-0.0038	6e-04	-0.666667	0.0983607	NA	65303	71319	63439
c3y_0114501_2	isacc_modified_current_runny_nose_pollen_season_3y	NA	NA	NA	NA	0.0074	0.0048	-0.0038	0.0055	-0.666667	0.833333	NA	65303	71319	63439
c3y_0114501_2	isacc_modified_current_runny_nose_pollen_season_4y	NA	NA	NA	NA	0.007	0.0048	-0.0038	0.0103	-0.666667	1.43056	NA	65303	71319	63439
c3y_0114501_2	isacc_modified_current_runny_nose_spring_2y	NA	NA	NA	NA	0.0077	0.0053	-0.0038	0.0019	-0.666667	0.301587	NA	65303	71319	63439
c3y_0114501_2	isacc_modified_current_runny_nose_spring_3y	NA	NA	NA	NA	0.0064	0.0046	-0.0038	0.0027	-0.666667	0.428571	NA	65303	71319	63439
c3y_0114501_2	isacc_modified_current_runny_nose_spring_4y	NA	NA	NA	NA	0.0041	0.0048	-0.0038	0.0091	-0.666667	1.28169	NA	65303	68796	61324
c3y_0114501_2	isacc_modified_current_runny_nose_summer_2y	NA	NA	NA	NA	0.0128	0.0049	-0.0038	-7e-04	-0.666667	-0.118644	NA	65303	71319	63439
c3y_0114501_2	isacc_modified_current_runny_nose_summer_3y	NA	NA	NA	NA	0.0036	0.0048	-0.0038	0.0024	-0.666667	0.358209	NA	65303	71319	63439
c3y_0114501_2	isacc_modified_current_runny_nose_summer_4y	NA	NA	NA	NA	0.0037	0.0046	-0.0038	-3e-04	-0.666667	-0.0379747	NA	65303	71319	63439
c3y_0114501_2	isacc_modified_current_runny_nose_winter_2y	NA	NA	NA	NA	0.0085	0.0049	-0.0038	0.0049	-0.666667	0.742424	NA	65303	71319	63439
c3y_0114501_2	isacc_modified_current_runny_nose_winter_3y	NA	NA	NA	NA	0.0099	0.0047	-0.0038	-9e-04	-0.666667	-0.160714	NA	65303	71319	63439
c3y_0114501_2	isacc_modified_current_runny_nose_winter_4y	NA	NA	NA	NA	0.0108	0.0046	-0.0038	-0.0038	-0.666667	-0.535211	NA	65303	71319	63439
c3y_0114501_2	kawasaki_disease_cum_4y	NA	NA	NA	NA	0.0037	0.0044	-0.0038	-6e-04	-0.666667	-0.0967742	NA	65303	73913	64036
c3y_0114501_2	length_of_labor	NA	NA	NA	NA	0.0081	0.0052	-0.0038	0.0336	-0.666667	4.73239	NA	65303	71075	63240
c3y_0114501_2	low_birth_weight	NA	NA	NA	NA	0.0085	0.0049	-0.0038	0.0312	-0.666667	4.8	NA	65303	70705	62920
c3y_0114501_2	lower_respiratory_tract_infection_cum_2y	NA	NA	NA	NA	-0.0103	0.0052	-0.0038	0.0186	-0.666667	2.58333	NA	65303	72761	63048
c3y_0114501_2	m1m_bed_time	NA	NA	NA	NA	-0.0058	0.0047	-0.0038	2e-04	-0.666667	0.0350877	NA	65303	71319	63439
c3y_0114501_2	m1m_nap_count	NA	NA	NA	NA	-0.0114	0.0052	-0.0038	0.0286	-0.666667	4.4	NA	65303	71319	63439
c3y_0114501_2	m1m_night_wake_up_count	NA	NA	NA	NA	-0.0022	0.0046	-0.0038	0.0238	-0.666667	3.83871	NA	65303	71319	63439
c3y_0114501_2	m1m_sleep_time_day	NA	NA	NA	NA	-0.0031	0.0049	-0.0038	0.0395	-0.666667	6.69492	NA	65303	71319	63439
c3y_0114501_2	m1m_sleep_time_night	NA	NA	NA	NA	-0.0149	0.005	-0.0038	0.0141	-0.666667	2.2381	NA	65303	71319	63439
c3y_0114501_2	m1m_total_sleep_time	NA	NA	NA	NA	-0.0131	0.005	-0.0038	0.028	-0.666667	4.66667	NA	65303	71319	63439
c3y_0114501_2	m1m_wake_up_time	NA	NA	NA	NA	-0.0083	0.005	-0.0038	0.0249	-0.666667	3.19231	NA	65303	63050	56208
c3y_0114501_2	mbpfas0001b	NA	NA	NA	NA	0.0036	0.0048	-0.0038	0.0136	-0.666667	0.660194	NA	65303	78943	64630
c3y_0114501_2	mbpfas0039b	NA	NA	NA	NA	0.0041	0.0052	-0.0038	0.0042	-0.666667	0.214286	NA	65303	78788	64524
c3y_0114501_2	mbpfas0053b	NA	NA	NA	NA	-7e-04	0.0048	-0.0038	0.0222	-0.666667	1.21978	NA	65303	79780	65303
c3y_0114501_2	mbpfas0067b	NA	NA	NA	NA	6e-04	0.0049	-0.0038	0.0296	-0.666667	1.5914	NA	65303	79780	65303
c3y_0114501_2	milk_allergy_1hy	NA	NA	NA	NA	-0.0027	0.0046	-0.0038	0.0138	-0.666667	2.15625	NA	65303	77898	64753
c3y_0114501_2	milk_allergy_2y	NA	NA	NA	NA	0.0014	0.0046	-0.0038	0.0113	-0.666667	1.79365	NA	65303	47125	38234
c3y_0114501_2	milk_allergy_3y	NA	NA	NA	NA	0.0125	0.0046	-0.0038	0.0017	-0.666667	0.288136	NA	65303	78335	65068
c3y_0114501_2	milk_allergy_cum_4y	NA	NA	NA	NA	0.001	0.0045	-0.0038	0.0203	-0.666667	3.02985	NA	65303	78335	65068
c3y_0114501_2	milk_allergy_score_until_4yo	NA	NA	NA	NA	0.0015	0.005	-0.0038	0.0317	-0.666667	4.28378	NA	65303	77939	64781
c3y_0114501_2	milk_allergy_score_until_4yo_positive	NA	NA	NA	NA	-2e-04	0.0051	-0.0038	0.0309	-0.666667	4.06579	NA	65303	76379	63518
c3y_0114501_2	mt1b_0040001b	NA	NA	NA	NA	0.0145	0.0051	-0.0038	0.015	-0.666667	2.58621	NA	65303	79011	64689
c3y_0114501_2	mt1b_0040101b	NA	NA	NA	NA	0.0148	0.0051	-0.0038	0.0141	-0.666667	2.35	NA	65303	78831	64551
c3y_0114501_2	mumps_cum_4y	NA	NA	NA	NA	-0.0123	0.0045	-0.0038	0.0044	-0.666667	0.594595	NA	65303	73011	63285
c3y_0114501_2	mycotic_or_fungal_infection_cum_2y	NA	NA	NA	NA	-0.0099	0.005	-0.0038	0.0053	-0.666667	0.929825	NA	65303	73913	64036
c3y_0114501_2	nuts_allergy_score_until_4yo_positive	NA	NA	NA	NA	0.0096	0.005	-0.0038	0.0098	-0.666667	1.44118	NA	65303	44861	36853
c3y_0114501_2	otitis_media_cum_2y	NA	NA	NA	NA	-0.0187	0.0047	-0.0038	0.0243	-0.666667	3.68182	NA	65303	73913	64036
c3y_0114501_2	out_of_night_diapers_age_4y	NA	NA	NA	NA	0.0041	0.0054	-0.0038	0.0304	-0.666667	2.15603	NA	65303	71319	63439
c3y_0114501_2	participant_reported_food_allergy_cum_4y	NA	NA	NA	NA	0.0032	0.0051	-0.0038	0.0429	-0.666667	4.71429	NA	65303	75470	62776
c3y_0114501_2	peanuts_allergy_score_4yo_positive	NA	NA	NA	NA	0.0198	0.0047	-0.0038	0.0018	-0.666667	0.28125	NA	65303	76283	63593
c3y_0114501_2	premature_birth	NA	NA	NA	NA	1e-04	0.0046	-0.0038	0.0091	-0.666667	1.56897	NA	65303	70894	63082
c3y_0114501_2	psychomotor_developmental_delay_cum_4y	NA	NA	NA	NA	0.0353	0.0045	-0.0038	-0.0018	-0.666667	-0.295082	NA	65303	73224	63479
c3y_0114501_2	roseola_infantum_cum_2y	NA	NA	NA	NA	-0.0249	0.005	-0.0038	0.0126	-0.666667	2	NA	65303	73913	64036
c3y_0114501_2	rsv_infection_cum_2y	NA	NA	NA	NA	-0.0193	0.005	-0.0038	0.0361	-0.666667	5.30882	NA	65303	73913	64036
c3y_0114501_2	shellfish_allergy_score_until_4yo_positive	NA	NA	NA	NA	0.0062	0.0048	-0.0038	0.0027	-0.666667	0.442623	NA	65303	33893	27999
c3y_0114501_2	soba_allergy_score_until_4yo_positive	NA	NA	NA	NA	0.0106	0.0043	-0.0038	0.0105	-0.666667	1.75	NA	65303	33620	27784
c3y_0114501_2	soybean_allergy_score_until_4yo_positive	NA	NA	NA	NA	0.0245	0.0044	-0.0038	0.0084	-0.666667	1.29231	NA	65303	39080	33171
c3y_0114501_2	streptococcus_pyogenes_cum_4y	NA	NA	NA	NA	-0.005	0.0052	-0.0038	0.0062	-0.666667	0.984127	NA	65303	73310	63521
c3y_0114501_2	ucbb_0080001b	NA	NA	NA	NA	0.0088	0.0051	-0.0038	0.029	-0.666667	4.83333	NA	65303	79780	65303
c3y_0114501_2	upper_respiratory_tract_infection_cum_2y	NA	NA	NA	NA	-0.0248	0.0048	-0.0038	0.018	-0.666667	2.64706	NA	65303	73913	64036
c3y_0114501_2	urinary_tract_infections_cum_4y	NA	NA	NA	NA	0.0037	0.0051	-0.0038	-0.0027	-0.666667	-0.442623	NA	65303	73679	63848
c3y_0114501_2	urticaria_cum_4y	NA	NA	NA	NA	0.0109	0.0043	-0.0038	0.0121	-0.666667	1.77941	NA	65303	73913	64036
c3y_0114501_2	varicella_cum_4y	NA	NA	NA	NA	-0.0173	0.0051	-0.0038	0.0045	-0.666667	0.642857	NA	65303	73406	63600
c3y_0114501_2	wheat_allergy_score_until_4yo_positive	NA	NA	NA	NA	0.0113	0.0046	-0.0038	0.0305	-0.666667	4.55224	NA	65303	39068	33173
c3y_0115001_2	BMI	-0.0162	0.101	-0.1601	0.8728	-0.002	0.0068	0.0175	0.1732	2.46479	19.4607	-0.00122947308617052	64700	163835	0
c3y_0115001_2	adenovirus_infection_cum_2y	0.2632	0.2768	0.9508	0.3417	-0.0193	0.005	0.0175	0.0171	2.46479	2.71429	-0.0259410366312123	65303	73913	64036
c3y_0115001_2	allergic_conjunctivitis_cum_4y	0.4797	0.3078	1.5588	0.1191	0.0094	0.0049	0.0175	0.0162	2.46479	2.28169	0.00215779769895247	65303	73913	64036
c3y_0115001_2	allergic_conjunctivitis_or_rhinitis_or_hay_fever_cum_4y	0.2634	0.4531	0.5814	0.561	0.0157	0.0053	0.0175	0.0086	2.46479	1.11688	0.0139847337846032	65303	73913	64036
c3y_0115001_2	allergic_rhinitis_cum_4y	0.0401	0.3592	0.1115	0.9112	0.0169	0.0054	0.0175	0.0126	2.46479	1.55556	0.0180261305951563	65303	73765	63920
c3y_0115001_2	any_food_allergy_score_positive_until_4yo	0.1188	0.1628	0.7294	0.4657	0.0569	0.0048	0.0175	0.0548	2.46479	5.48	0.0829009502032362	65303	44861	36853
c3y_0115001_2	asthma_cum_4y	0.2786	0.2348	1.1867	0.2353	-0.0045	0.0046	0.0175	0.0306	2.46479	3.1875	-0.0124624160642472	65303	55200	47272
c3y_0115001_2	atopic_dermatitis_cum_4y	-0.2173	0.1747	-1.2438	0.2136	0.0237	0.0054	0.0175	0.0633	2.46479	5.86111	0.0345288573908459	65303	72901	63156
c3y_0115001_2	autistic_spectrum_disorder_and_pddnos_cum_4y	0.5563	0.3841	1.4483	0.1475	0.0331	0.0052	0.0175	0.0107	2.46479	1.94545	0.0288274977872749	65303	73406	63600
c3y_0115001_2	bone_fracture_cum_4y	-0.0496	0.6247	-0.0793	0.9368	0.0014	0.0053	0.0175	0.0034	2.46479	0.548387	0.00192715811180524	65303	73369	63571
c3y_0115001_2	breast_feeding_cessation_1m	-0.7571	0.8054	-0.9401	0.3472	0.0112	0.0054	0.0175	0.004	2.46479	0.634921	0.0187058846592681	65303	73656	63826
c3y_0115001_2	breast_feeding_cessation_2m	-0.0549	0.2703	-0.203	0.8391	-7e-04	0.0052	0.0175	0.0142	2.46479	2.18462	0.000107691354702867	65303	73913	64036
c3y_0115001_2	breast_feeding_cessation_3m	0.1028	0.3295	0.3119	0.7551	9e-04	0.0049	0.0175	0.0112	2.46479	1.77778	-0.000469500292872524	65303	73913	64036
c3y_0115001_2	breast_feeding_cessation_age	0.1047	0.3051	0.3433	0.7314	-7e-04	0.0053	0.0175	0.018	2.46479	2.14286	-0.00266499731329055	65303	73913	64036
c3y_0115001_2	breast_feeding_period_1y	-0.3173	0.265	-1.1972	0.2312	-0.0058	0.0056	0.0175	0.0188	2.46479	2.84848	-0.000547241288119465	65303	73913	64036
c3y_0115001_2	c1hy_0030001b2	0.1992	0.3376	0.59	0.5552	-0.0142	0.0049	0.0175	0.0102	2.46479	1.85455	-0.0171063628390363	65303	65376	65303
c3y_0115001_2	c1hy_0070002b	-0.0364	0.3762	-0.0968	0.9229	3e-04	0.0049	0.0175	0.0083	2.46479	1.40678	0.000748523343982681	65303	65376	65303
c3y_0115001_2	c1hy_0493002b	-0.7651	0.7419	-1.0313	0.3024	0.0034	0.0049	0.0175	0.0045	2.46479	0.789474	0.0103050646335015	65303	65376	65303
c3y_0115001_2	c1hy_asq_total	-0.4768	0.1587	-3.005	0.0027	-0.098	0.0057	0.0175	0.0772	2.46479	8.21277	-0.0958787858395566	65303	79011	64689
c3y_0115001_2	c1hy_bed_time	0.2616	0.2202	1.1879	0.2349	-0.0039	0.0051	0.0175	0.0269	2.46479	3.68493	-0.0101064204684349	65303	70928	63105
c3y_0115001_2	c1hy_bmi	0.0495	0.1082	0.4577	0.6472	-0.0166	0.006	0.0175	0.1847	2.46479	13.2878	-0.023803780117591	65303	77911	64037
c3y_0115001_2	c1hy_nap_count	0.0625	0.2918	0.214	0.8305	-0.0078	0.0052	0.0175	0.0165	2.46479	2.46269	-0.00964968194656407	65303	70705	62920
c3y_0115001_2	c1hy_night_wake_up_count	0.1969	0.21	0.9376	0.3485	-0.0025	0.0049	0.0175	0.0287	2.46479	4.28358	-0.00727943686578688	65303	70761	62978
c3y_0115001_2	c1hy_sleep_time_day	-0.0139	0.2684	-0.0519	0.9586	-0.001	0.0047	0.0175	0.0195	2.46479	3.25	-0.000837782969381789	65303	70804	63016
c3y_0115001_2	c1hy_sleep_time_night	-0.0613	0.2165	-0.283	0.7772	-0.0041	0.005	0.0175	0.0231	2.46479	3.34783	-0.00325592780948276	65303	70894	63082
c3y_0115001_2	c1hy_total_sleep_time	-0.1211	0.3616	-0.3349	0.7377	-0.0027	0.0053	0.0175	0.01	2.46479	1.5873	-0.00132880635504729	65303	70887	63073
c3y_0115001_2	c1hy_wake_up_time	0.0269	0.1459	0.1845	0.8536	0.0152	0.0047	0.0175	0.0699	2.46479	9.07792	0.0161626310527324	65303	70926	63110
c3y_0115001_2	c1y_0090005b	NA	NA	NA	NA	0.0158	0.0048	0.0175	-0.0013	2.46479	-0.188406	NA	65303	65376	65303
c3y_0115001_2	c1y_0170001_1_3	0.3961	0.1922	2.061	0.0393	0.015	0.0055	0.0175	0.0501	2.46479	5.16495	0.00468592433641391	65303	70204	62480
c3y_0115001_2	c1y_1_bmi	0.0688	0.1109	0.6203	0.535	-0.0182	0.0056	0.0175	0.2582	2.46479	13.1066	-0.0292576768331796	65303	77194	63490
c3y_0115001_2	c1y_2_bmi	0.08	0.0921	0.869	0.3849	-0.022	0.0054	0.0175	0.282	2.46479	17.4074	-0.0361126468388654	65303	76496	62924
c3y_0115001_2	c1y_asq_total	-0.2989	0.1315	-2.2727	0.023	-0.0647	0.0057	0.0175	0.1088	2.46479	11.6989	-0.0624860306871332	65303	79780	65303
c3y_0115001_2	c1y_bed_time	-0.1454	0.3167	-0.4591	0.6462	7e-04	0.0047	0.0175	0.0129	2.46479	2.01562	0.00298536468157031	65303	70830	63027
c3y_0115001_2	c1y_nap_count	0.1938	0.2793	0.694	0.4877	-0.0123	0.0053	0.0175	0.0192	2.46479	3.04762	-0.0172156604720223	65303	69963	62289
c3y_0115001_2	c1y_night_wake_up_count	0.019	0.2549	0.0744	0.9407	0.0104	0.0056	0.0175	0.0191	2.46479	3.03175	0.0111310044022503	65303	70084	62403
c3y_0115001_2	c1y_sleep_time_day	0.0834	0.2472	0.3374	0.7358	-0.0088	0.0052	0.0175	0.0204	2.46479	3.2381	-0.0113182648419991	65303	70303	62580
c3y_0115001_2	c1y_sleep_time_night	-0.019	0.2034	-0.0936	0.9254	-0.0177	0.0049	0.0175	0.029	2.46479	4.26471	-0.0192371998482513	65303	69835	62198
c3y_0115001_2	c1y_total_sleep_time	0.0526	0.2181	0.2413	0.8093	-0.0193	0.0051	0.0175	0.0279	2.46479	4.5	-0.0225165263055276	65303	70733	62933
c3y_0115001_2	c1y_wake_up_time	-0.072	0.1588	-0.4534	0.6503	0.0058	0.0049	0.0175	0.063	2.46479	8.87324	0.00902085435227879	65303	70695	62906
c3y_0115001_2	c2hy_0040401b	NA	NA	NA	NA	0.0203	0.0047	0.0175	-0.0044	2.46479	-0.733333	NA	65303	61862	59886
c3y_0115001_2	c2hy_asq_total	-0.4131	0.1538	-2.6856	0.0072	-0.1084	0.0053	0.0175	0.0765	2.46479	8.89535	-0.109915956887353	65303	79780	65303
c3y_0115001_2	c2hy_bmi	0.1965	0.1058	1.8568	0.0633	-0.0228	0.006	0.0175	0.2398	2.46479	16.2027	-0.0445388059224131	65303	75638	62199
c3y_0115001_2	c2y_0070301b	NA	NA	NA	NA	0.0077	0.0048	0.0175	-2e-04	2.46479	-0.0338983	NA	65303	61862	59886
c3y_0115001_2	c2y_0090001b2	NA	NA	NA	NA	-0.0094	0.005	0.0175	-0.008	2.46479	-1.37931	NA	65303	61862	59886
c3y_0115001_2	c2y_asq_total	-0.5569	0.1747	-3.187	0.0014	-0.1139	0.0057	0.0175	0.079	2.46479	8.97727	-0.111320499974553	65303	78831	64551
c3y_0115001_2	c2y_bmi	0.0585	0.0977	0.5983	0.5496	-0.0238	0.0057	0.0175	0.237	2.46479	16.4583	-0.0350248261454326	65303	77531	63766
c3y_0115001_2	c3hy_asq_total	-0.3058	0.1566	-1.9527	0.0509	-0.0939	0.0049	0.0175	0.0646	2.46479	8.17722	-0.0978351446541281	65303	79295	64926
c3y_0115001_2	c3hy_bmi	0.0014	0.1004	0.0135	0.9893	-0.0137	0.0058	0.0175	0.2701	2.46479	16.3697	-0.0179953663011494	65303	79399	65146
c3y_0115001_2	c3y_0100301b	0.3699	0.6518	0.5675	0.5704	0.02	0.0055	0.0175	0.0041	2.46479	0.554054	0.0182914477562577	65303	61862	59886
c3y_0115001_2	c3y_0115001_3	0.9547	2.6036	0.3667	0.7139	-0.0717	0.0056	0.0175	0.0016	2.46479	0.231884	-0.0838405141663436	65303	73434	63668
c3y_0115001_2	c3y_0280201b	-1	0.9991	-1.0456	0.2957	0.0088	0.0051	0.0175	0.0051	2.46479	0.689189	0.0194292045251998	65303	61862	59886
c3y_0115001_2	c3y_0280301b	NA	NA	NA	NA	0.0135	0.0045	0.0175	-0.0041	2.46479	-0.602941	NA	65303	61862	59886
c3y_0115001_2	c3y_0280501b	-0.3708	0.4799	-0.7725	0.4398	0.0222	0.0056	0.0175	0.0089	2.46479	1.27143	0.0309496364167401	65303	71547	58559
c3y_0115001_2	c3y_0280601b	-0.53	0.5372	-0.9867	0.3238	0.0228	0.0044	0.0175	0.0065	2.46479	0.866667	0.0397797957710785	65303	31989	30969
c3y_0115001_2	c3y_0280901b	NA	NA	NA	NA	0.0269	0.0057	0.0175	-0.0038	2.46479	-0.520548	NA	65303	79753	65282
c3y_0115001_2	c3y_0600101_1	NA	NA	NA	NA	0.015	0.0057	0.0175	-0.01	2.46479	-1.5625	NA	65303	73434	63668
c3y_0115001_2	c3y_0600101_2	NA	NA	NA	NA	NA	NA	0.0175	0.001	2.46479	0.15625	NA	65303	73434	63668
c3y_0115001_2	c3y_0600101_3	NA	NA	NA	NA	-0.0075	0.0055	0.0175	-0.0012	2.46479	-0.181818	NA	65303	73434	63668
c3y_0115001_2	c3y_0600101_4	NA	NA	NA	NA	-0.0079	0.0052	0.0175	-0.0052	2.46479	-0.787879	NA	65303	73369	63612
c3y_0115001_2	c3y_asq_total	-0.5558	0.1704	-3.2613	0.0011	-0.1063	0.0052	0.0175	0.0674	2.46479	8.53165	-0.102802543605227	65303	79780	65303
c3y_0115001_2	c3y_bed_time	0.379	0.214	1.7711	0.0765	-0.0012	0.0049	0.0175	0.0309	2.46479	4.29167	-0.0103588977309697	65303	70839	63040
c3y_0115001_2	c3y_bmi	0.1722	0.0989	1.7402	0.0818	-0.0276	0.0058	0.0175	0.2654	2.46479	15.7976	-0.0497227572068781	65303	79399	65146
c3y_0115001_2	c3y_nap_count	0.1491	0.257	0.5803	0.5617	-0.0093	0.0049	0.0175	0.0206	2.46479	3.12121	-0.0131196566394095	65303	70773	62980
c3y_0115001_2	c3y_night_wake_up_count	-0.1531	0.2727	-0.5616	0.5744	0.0017	0.005	0.0175	0.0214	2.46479	2.77922	0.00489146012505519	65303	70889	63084
c3y_0115001_2	c3y_sleep_time_day	0.371	0.2548	1.4561	0.1454	-0.0055	0.0051	0.0175	0.0233	2.46479	3.32857	-0.0137111329636493	65303	70710	62921
c3y_0115001_2	c3y_sleep_time_night	-0.4226	0.2121	-1.9929	0.0463	0.0018	0.0051	0.0175	0.0351	2.46479	4.94366	0.0127546264347988	65303	70615	62847
c3y_0115001_2	c3y_total_sleep_time	0.1351	0.3375	0.4004	0.6888	-0.0075	0.0048	0.0175	0.0118	2.46479	1.84375	-0.0102234525344875	65303	70089	62394
c3y_0115001_2	c3y_wake_up_time	0.0679	0.146	0.4651	0.6419	0.0158	0.0052	0.0175	0.0777	2.46479	9.03488	0.0153034474750565	65303	70610	62847
c3y_0115001_2	c4y_0042102b	0.0527	0.1628	0.3238	0.7461	0.0235	0.0051	0.0175	0.0495	2.46479	5.625	0.025289523501759	65303	79660	65215
c3y_0115001_2	c4y_0060301b	-0.0693	0.957	-0.0724	0.9423	0.0079	0.005	0.0175	0.0017	2.46479	0.261538	0.00932197617973954	65303	77493	63471
c3y_0115001_2	c4y_0070001_3	0.3105	0.3394	0.9148	0.3603	0.0371	0.0051	0.0175	0.0123	2.46479	1.5375	0.0364920887497912	65303	72891	63195
c3y_0115001_2	c4y_0070501_3	0.615	0.9953	0.618	0.5366	0.0344	0.0049	0.0175	0.0028	2.46479	0.444444	0.0342237979822833	65303	76280	63590
c3y_0115001_2	c4y_0073501_2	0.7045	0.2388	2.9506	0.0032	0.1245	0.0052	0.0175	0.0278	2.46479	3.97143	0.125487319380342	65303	76280	63590
c3y_0115001_2	c4y_0073501_3	NA	NA	NA	NA	0.0564	0.0052	0.0175	-0.0024	2.46479	-0.347826	NA	65303	76280	63590
c3y_0115001_2	c4y_0074001_2	0.3765	0.3569	1.0547	0.2915	0.219	0.0054	0.0175	0.0094	2.46479	1.25333	0.241488805427678	65303	76280	63590
c3y_0115001_2	c4y_0075001_2	1	2.0247	0.6484	0.5167	0.4352	0.0054	0.0175	0.0023	2.46479	0.315068	0.479459478199447	65303	76280	63590
c3y_0115001_2	c4y_0075001_3	NA	NA	NA	NA	NA	NA	0.0175	0.0017	2.46479	0.257576	NA	65303	75785	63193
c3y_0115001_2	c4y_0075501_2	1	8.3053	0.2591	0.7956	0.43	0.0058	0.0175	0.0019	2.46479	0.253333	0.551591354441295	65303	55151	46194
c3y_0115001_2	c4y_0075501_3	0.4652	0.4681	0.9938	0.3203	0.0557	0.0049	0.0175	0.008	2.46479	1.17647	0.0581640337635183	65303	72755	61013
c3y_0115001_2	c4y_0310401b	NA	NA	NA	NA	-0.0127	0.0046	0.0175	-0.0049	2.46479	-0.544444	NA	65303	69403	56946
c3y_0115001_2	c4y_0310901b	0.3002	0.3813	0.7874	0.4311	0.0141	0.0051	0.0175	0.0128	2.46479	1.52381	0.0112624150010157	65303	79780	65303
c3y_0115001_2	c4y_0490001_1	-0.1969	0.3269	-0.6023	0.547	-0.0172	0.0051	0.0175	0.0125	2.46479	1.66667	-0.0254132951332638	65303	37207	30340
c3y_0115001_2	c4y_0490001_2	0.0422	0.3723	0.1133	0.9098	0.0205	0.0052	0.0175	0.0097	2.46479	1.34722	0.0213386046811065	65303	68351	63413
c3y_0115001_2	c4y_0490001_3	0.2168	1.55	0.1399	0.8888	0.0037	0.005	0.0175	0.0014	2.46479	0.208955	0.00285212546266597	65303	68351	63413
c3y_0115001_2	c4y_asq_total	-0.2487	0.1685	-1.4763	0.1399	-0.0736	0.0048	0.0175	0.0553	2.46479	6.28409	-0.0764088495118605	65303	79780	65303
c3y_0115001_2	c4y_bmi	0.0753	0.0905	0.8321	0.4053	-0.0182	0.0056	0.0175	0.2773	2.46479	16.7048	-0.0300983586856627	65303	79399	65146
c3y_0115001_2	c6m_0040108b	NA	NA	NA	NA	-0.014	0.0052	0.0175	-0.0074	2.46479	-0.795699	NA	65303	68351	63413
c3y_0115001_2	c6m_0040109b	NA	NA	NA	NA	NA	NA	0.0175	3e-04	2.46479	0.0333333	NA	65303	68351	63413
c3y_0115001_2	c6m_0040110b	-0.2406	0.2752	-0.8743	0.3819	-0.0185	0.0048	0.0175	0.0225	2.46479	2.29592	-0.0150170549062693	65303	68351	63413
c3y_0115001_2	c6m_0040111b	-1	1.1247	-1.0429	0.297	-5e-04	0.0043	0.0175	0.0059	2.46479	0.641304	0.0115531615483913	65303	65376	65303
c3y_0115001_2	c6m_0090001b	-0.0176	0.5733	-0.0307	0.9755	-0.0053	0.0051	0.0175	0.0033	2.46479	0.611111	-0.00522367233715888	65303	65376	65303
c3y_0115001_2	c6m_asq_total	-0.2968	0.1556	-1.9075	0.0565	-0.0357	0.0054	0.0175	0.0766	2.46479	9.34146	-0.0300186801856528	65303	79780	65303
c3y_0115001_2	c6m_bed_time	0.2098	0.2908	0.7217	0.4705	-0.0085	0.005	0.0175	0.0177	2.46479	2.85484	-0.0130826253644861	65303	71029	63199
c3y_0115001_2	c6m_bmi	-0.1665	0.0926	-1.7988	0.072	-0.0177	0.0056	0.0175	0.2613	2.46479	18.2727	-0.0100921305780631	65303	76816	63133
c3y_0115001_2	c6m_nap_count	0.0124	0.2505	0.0493	0.9607	-0.0141	0.0049	0.0175	0.0172	2.46479	3.07143	-0.015704955092446	65303	70806	63006
c3y_0115001_2	c6m_night_wake_up_count	-0.0945	0.2502	-0.3776	0.7057	0.0085	0.0046	0.0175	0.0195	2.46479	3.36207	0.0111124038759239	65303	71000	63178
c3y_0115001_2	c6m_sleep_time_day	-0.393	0.2167	-1.8137	0.0697	-0.0113	0.005	0.0175	0.0205	2.46479	3.53448	-0.00485891289572045	65303	70580	62829
c3y_0115001_2	c6m_sleep_time_night	-0.1582	0.2592	-0.6105	0.5415	-0.0286	0.0046	0.0175	0.0187	2.46479	2.92188	-0.028503168735922	65303	70875	63072
c3y_0115001_2	c6m_total_sleep_time	-0.5382	0.2966	-1.8143	0.0696	-0.0283	0.0048	0.0175	0.0138	2.46479	2.3	-0.0225074663868781	65303	70903	63098
c3y_0115001_2	c6m_wake_up_time	-0.1262	0.1727	-0.7308	0.4649	0.0029	0.0052	0.0175	0.0394	2.46479	5.9697	0.00664036228838434	65303	70444	62696
c3y_0115001_2	childcare_facility_daycare_time_3y	-0.1749	0.5193	-0.3368	0.7363	-0.0369	0.0053	0.0175	0.0083	2.46479	0.783019	-0.0381623537672259	65303	70984	63159
c3y_0115001_2	childcare_facility_daycare_time_4y	NA	NA	NA	NA	NA	NA	0.0175	5e-04	2.46479	0.0694444	NA	65303	70902	63100
c3y_0115001_2	childcare_facility_starting_age	-0.0912	0.4475	-0.2037	0.8386	0.0436	0.0051	0.0175	0.0107	2.46479	0.972727	0.0489077600237458	65303	71075	63240
c3y_0115001_2	constipation_3y	0.0761	0.229	0.3325	0.7395	0.009	0.005	0.0175	0.028	2.46479	3.94366	0.008534285155638	65303	69911	60662
c3y_0115001_2	constipation_4y	0.004	0.2105	0.0188	0.985	0.0285	0.0052	0.0175	0.0332	2.46479	4.61111	0.0321699881396964	65303	71276	61825
c3y_0115001_2	constipation_cum_4y	0.1028	0.1891	0.5436	0.5867	0.0158	0.005	0.0175	0.0485	2.46479	5.98765	0.0172802262728833	65303	56592	48750
c3y_0115001_2	constipation_severity_3y	-0.2041	0.2164	-0.9434	0.3455	0.0121	0.0055	0.0175	0.0363	2.46479	4.65385	0.0188316205159112	65303	73310	63521
c3y_0115001_2	constipation_severity_4y	-0.0832	0.2063	-0.4033	0.6867	0.0284	0.0051	0.0175	0.0324	2.46479	4.37838	0.0338126362091768	65303	73011	63285
c3y_0115001_2	dr0m_bmi	-0.0966	0.1105	-0.8738	0.3822	-0.0237	0.0054	0.0175	0.1436	2.46479	13.0545	-0.0234593950258392	65303	78192	64243
c3y_0115001_2	dr1m_0040501b	-0.4105	0.408	-1.006	0.3144	0.0017	0.0058	0.0175	0.009	2.46479	1.8	0.00703608452763112	65303	68351	63413
c3y_0115001_2	dr1m_bmi	-0.1466	0.126	-1.1629	0.2449	-0.0339	0.0057	0.0175	0.1023	2.46479	10.7684	-0.0336881813834642	65303	77649	63793
c3y_0115001_2	egg_allergy_1hy	-0.0788	0.2766	-0.2849	0.7757	0.0252	0.0051	0.0175	0.0172	2.46479	2.6875	0.0295802057577614	65303	78335	65068
c3y_0115001_2	egg_allergy_2y	0.0719	0.2359	0.3049	0.7605	0.0292	0.0049	0.0175	0.024	2.46479	3.80952	0.0312722187873573	65303	78335	65068
c3y_0115001_2	egg_allergy_3y	0.065	0.1955	0.3324	0.7396	0.0372	0.0043	0.0175	0.0306	2.46479	4.56716	0.0407142381518883	65303	78873	64740
c3y_0115001_2	egg_allergy_4y	-0.0421	0.2407	-0.1748	0.8612	0.0394	0.0046	0.0175	0.0247	2.46479	3.38356	0.0472539072234127	65303	72598	59779
c3y_0115001_2	egg_allergy_cum_4y	0.0809	0.214	0.378	0.7054	0.0421	0.0051	0.0175	0.0351	2.46479	4.28049	0.0706478423243354	65303	33803	27941
c3y_0115001_2	egg_allergy_score_until_4yo	0.1685	0.1717	0.9812	0.3265	0.0579	0.005	0.0175	0.0558	2.46479	5.58	0.0606112077968031	65303	78335	65068
c3y_0115001_2	egg_allergy_score_until_4yo_positive	0.1678	0.1757	0.9552	0.3395	0.056	0.0049	0.0175	0.052	2.46479	5.14851	0.0585365224637927	65303	78335	65068
c3y_0115001_2	exclusive_breastfeeding_1y	-0.3589	0.2419	-1.4837	0.1379	-0.0177	0.0053	0.0175	0.0262	2.46479	3.9697	-0.0120516106539046	65303	71709	62200
c3y_0115001_2	febrile_convulsion_cum_4y	0.0718	0.142	0.5054	0.6133	0.0224	0.0055	0.0175	0.0888	2.46479	8.07273	0.0295256617060843	65303	47206	40423
c3y_0115001_2	feeding_type_yesterday_breast_feeding_count_1m	-0.376	0.2912	-1.2912	0.1966	-9e-04	0.0053	0.0175	0.0168	2.46479	2.84746	0.00557448134857318	65303	71319	63439
c3y_0115001_2	feeding_type_yesterday_formula_feeding_count_1m	-0.0436	0.5416	-0.0805	0.9358	0.0198	0.0051	0.0175	0.0086	2.46479	0.754386	0.0221237385967099	65303	71319	63439
c3y_0115001_2	fever_count_cum_2hy	0.347	0.175	1.9835	0.0473	-0.0402	0.0049	0.0175	0.0463	2.46479	5.38372	-0.0553343755690196	65303	73629	63808
c3y_0115001_2	fever_count_cum_2y	0.3503	0.2019	1.7347	0.0828	-0.0502	0.0048	0.0175	0.036	2.46479	4.44444	-0.0651848905181788	65303	73371	63588
c3y_0115001_2	fever_over_39c_count_cum_2hy	0.2337	0.1846	1.2659	0.2055	-0.0311	0.0051	0.0175	0.0364	2.46479	4.08989	-0.0408803790694747	65303	73224	63479
c3y_0115001_2	fever_over_39c_count_cum_2y	0.2433	0.2033	1.1972	0.2312	-0.0406	0.0049	0.0175	0.0302	2.46479	3.82278	-0.0511010649661536	65303	73012	63300
c3y_0115001_2	first_vaccination_bcg	-0.0241	0.4768	-0.0506	0.9597	-0.0321	0.0051	0.0175	0.0051	2.46479	0.822581	-0.0349947818672155	65303	73913	64036
c3y_0115001_2	first_vaccination_dpt	NA	NA	NA	NA	NA	NA	0.0175	0.0012	2.46479	0.193548	NA	65303	73388	63610
c3y_0115001_2	first_vaccination_haemophilus_b_influenzae	NA	NA	NA	NA	NA	NA	0.0175	8e-04	2.46479	0.135593	NA	65303	73913	64036
c3y_0115001_2	first_vaccination_hbv	-0.3184	0.3046	-1.0453	0.2959	0.0432	0.0051	0.0175	0.015	2.46479	2.63158	0.0528872201019833	65303	73913	64036
c3y_0115001_2	first_vaccination_pneumococcus	NA	NA	NA	NA	0.0237	0.0048	0.0175	-0.0025	2.46479	-0.403226	NA	65303	73913	64036
c3y_0115001_2	first_vaccination_polio	NA	NA	NA	NA	-0.0133	0.0049	0.0175	-0.0064	2.46479	-1.12281	NA	65303	73913	64036
c3y_0115001_2	first_vaccination_rotavirus	-0.0173	0.4159	-0.0415	0.9669	0.061	0.0053	0.0175	0.0073	2.46479	1.17742	0.0672107266266272	65303	73913	64036
c3y_0115001_2	fish_allergy_score_until_4yo_positive	0.9331	0.5459	1.7092	0.0874	0.006	0.0048	0.0175	0.0081	2.46479	1.55769	-0.00456208776336008	65303	78038	64841
c3y_0115001_2	food_allergy_cum_4y	0.1034	0.1861	0.5558	0.5783	0.0578	0.0052	0.0175	0.0458	2.46479	4.77083	0.0727276117628884	65303	55312	47362
c3y_0115001_2	food_allergy_cum_count_until_4yo	0.164	0.1898	0.8643	0.3874	0.0509	0.0053	0.0175	0.0447	2.46479	4.96667	0.0838692138216761	65303	33620	27784
c3y_0115001_2	food_allergy_egg_feeding_status_case_combined_1yh	0.2341	0.2011	1.1644	0.2443	0.072	0.0056	0.0175	0.0402	2.46479	4.46667	0.0751050504105676	65303	78335	65068
c3y_0115001_2	food_allergy_egg_feeding_status_case_combined_2y	0.1487	0.2045	0.7274	0.467	0.0627	0.0054	0.0175	0.0343	2.46479	4.34177	0.0670148514710157	65303	78335	65068
c3y_0115001_2	food_allergy_egg_feeding_status_case_combined_3y	0.3438	0.2574	1.3357	0.1817	0.075	0.0051	0.0175	0.0219	2.46479	2.60714	0.0788558851987362	65303	75758	62776
c3y_0115001_2	food_allergy_egg_feeding_status_case_combined_4y	0.2839	0.3311	0.8575	0.3911	0.057	0.0052	0.0175	0.0133	2.46479	1.77333	0.0584667309535139	65303	73768	63915
c3y_0115001_2	food_allergy_fish_feeding_status_case_combined_1yh	NA	NA	NA	NA	0.0366	0.0056	0.0175	-0.0077	2.46479	-1.30508	NA	65303	63992	53272
c3y_0115001_2	food_allergy_fish_feeding_status_case_combined_2y	0.3612	0.7602	0.4752	0.6347	0.0381	0.0052	0.0175	0.0034	2.46479	0.53125	0.0395708284813037	65303	77968	64818
c3y_0115001_2	food_allergy_fish_feeding_status_case_combined_3y	NA	NA	NA	NA	0.0497	0.0051	0.0175	-0.0118	2.46479	-2.40816	NA	65303	78465	64866
c3y_0115001_2	food_allergy_fruit_feeding_status_case_combined_1yh	-0.019	0.3954	-0.0481	0.9617	0.062	0.005	0.0175	0.0068	2.46479	1.21429	0.0692800573536412	65303	78065	64880
c3y_0115001_2	food_allergy_fruit_feeding_status_case_combined_2y	0.9628	7.4731	0.1288	0.8975	0.0472	0.0052	0.0175	0.002	2.46479	0.3125	0.0467291454287719	65303	77970	64809
c3y_0115001_2	food_allergy_fruit_feeding_status_case_combined_3y	NA	NA	NA	NA	0.061	0.005	0.0175	-7e-04	2.46479	-0.107692	NA	65303	78538	64912
c3y_0115001_2	food_allergy_milk_feeding_status_case_combined_1yh	0.094	0.3278	0.2868	0.7743	0.0707	0.0053	0.0175	0.0113	2.46479	1.82258	0.0775081289386829	65303	78335	65068
c3y_0115001_2	food_allergy_milk_feeding_status_case_combined_2y	0.3111	0.2493	1.2479	0.2121	0.0638	0.0048	0.0175	0.0185	2.46479	2.84615	0.0657142359417234	65303	78335	65068
c3y_0115001_2	food_allergy_milk_feeding_status_case_combined_3y	0.0975	0.3546	0.2748	0.7834	0.0977	0.0054	0.0175	0.0097	2.46479	1.49231	0.108096359218444	65303	77269	64322
c3y_0115001_2	food_allergy_milk_feeding_status_case_combined_4y	0.5069	0.486	1.0429	0.297	0.064	0.0049	0.0175	0.0075	2.46479	1.10294	0.0762011742034505	65303	55465	47520
c3y_0115001_2	food_allergy_non_peanuts_nuts_feeding_status_case_combined_4y	1	0.5473	2.3299	0.0198	0.4107	0.0058	0.0175	0.0075	2.46479	0.9375	0.560370228642106	65303	46463	39831
c3y_0115001_2	food_allergy_nuts_feeding_status_case_combined_1yh	0.6601	0.1999	3.3025	0.001	0.2675	0.0052	0.0175	0.0278	2.46479	3.97143	0.287341926272043	65303	77462	64408
c3y_0115001_2	food_allergy_nuts_feeding_status_case_combined_2y	0.6052	0.2176	2.7815	0.0054	0.3836	0.0059	0.0175	0.0206	2.46479	2.98551	0.420332343109732	65303	78209	64684
c3y_0115001_2	food_allergy_nuts_feeding_status_case_combined_3y	1	0.074	14.0603	6.658e-45	0.8382	0.0069	0.0175	0.0233	2.46479	2.94937	0.908499312359371	65303	73600	63790
c3y_0115001_2	food_allergy_peanuts_feeding_status_case_combined_4y	1	0.4311	2.3905	0.0168	0.4161	0.0053	0.0175	0.0073	2.46479	1.01389	0.550020445348844	65303	50028	42865
c3y_0115001_2	food_allergy_score_cum_count_until_4yo	0.1723	0.1547	1.1137	0.2654	0.0659	0.0048	0.0175	0.064	2.46479	6.09524	0.0702567695753822	65303	76283	63593
c3y_0115001_2	food_allergy_sesame_feeding_status_case_combined_1yh	0.8752	0.4656	1.8796	0.0602	0.1675	0.0053	0.0175	0.0083	2.46479	1.22059	0.176130410135268	65303	77997	64826
c3y_0115001_2	food_allergy_sesame_feeding_status_case_combined_2y	NA	NA	NA	NA	0.1655	0.0054	0.0175	-0.0116	2.46479	-2	NA	65303	76690	63526
c3y_0115001_2	food_allergy_sesame_feeding_status_case_combined_3y	1	1.9016	1.0673	0.2859	0.2028	0.005	0.0175	0.0033	2.46479	0.540984	0.280289887112327	65303	39706	35270
c3y_0115001_2	food_allergy_shellfish_feeding_status_case_combined_1yh	0.4056	0.1875	2.1636	0.0305	0.1869	0.0054	0.0175	0.0297	2.46479	4.30435	0.201393090205694	65303	77901	64748
c3y_0115001_2	food_allergy_shellfish_feeding_status_case_combined_2y	0.6117	0.2996	2.0415	0.0412	0.203	0.0053	0.0175	0.0117	2.46479	1.82812	0.218122244230333	65303	77835	64700
c3y_0115001_2	food_allergy_shellfish_feeding_status_case_combined_3y	1	2.1607	0.6627	0.5076	0.2271	0.0053	0.0175	0.0023	2.46479	0.338235	0.318728641315907	65303	43845	37431
c3y_0115001_2	food_allergy_shellfish_feeding_status_case_combined_4y	0.7488	0.26	2.8797	0.004	0.1356	0.0053	0.0175	0.0249	2.46479	3.32	0.174961333000118	65303	46817	40120
c3y_0115001_2	food_allergy_soba_feeding_status_case_combined_1yh	0.4909	0.2093	2.3451	0.019	0.1639	0.0053	0.0175	0.0249	2.46479	3.95238	0.173938087448131	65303	77908	64769
c3y_0115001_2	food_allergy_soba_feeding_status_case_combined_2y	0.5675	0.294	1.9305	0.0535	0.206	0.0056	0.0175	0.0143	2.46479	2.2	0.222131045753092	65303	78217	64693
c3y_0115001_2	food_allergy_soba_feeding_status_case_combined_3y	0.7075	0.4777	1.481	0.1386	0.2788	0.0057	0.0175	0.0059	2.46479	0.819444	0.398362796873781	65303	39997	35543
c3y_0115001_2	food_allergy_soba_feeding_status_case_combined_4y	0.5533	0.3704	1.494	0.1352	0.2238	0.0055	0.0175	0.0094	2.46479	1.32394	0.303758984492168	65303	47286	40540
c3y_0115001_2	food_allergy_wheat_feeding_status_case_combined_1yh	0.4841	0.4265	1.135	0.2564	0.0458	0.0047	0.0175	0.008	2.46479	1.45455	0.0460784276189964	65303	75470	62776
c3y_0115001_2	fruit_allergy_score_until_4yo_positive	0.441	0.3434	1.2841	0.1991	0.0201	0.005	0.0175	0.0137	2.46479	2.20968	0.0155498789158745	65303	77939	64781
c3y_0115001_2	ft1b_0470001b	NA	NA	NA	NA	3e-04	0.0052	0.0175	-0.0046	2.46479	-0.479167	NA	65303	78788	64524
c3y_0115001_2	gastroenteritis_cum_2y	0.0948	0.3368	0.2816	0.7783	-0.0232	0.0047	0.0175	0.0158	2.46479	2.07895	-0.0271996844040886	65303	73913	64036
c3y_0115001_2	hand_foot_and_mouth_disease_cum_2y	NA	NA	NA	NA	-0.0286	0.0052	0.0175	-6e-04	2.46479	-0.0810811	NA	65303	73913	64036
c3y_0115001_2	hba1c_ngsp_early	0.1452	0.1504	0.9649	0.3346	-0.0254	0.0051	0.0175	0.0558	2.46479	6.2	-0.0335348316230491	65303	68796	61324
c3y_0115001_2	herpangina_cum_2y	-0.1345	0.3486	-0.3857	0.6997	-0.0064	0.0048	0.0175	0.0091	2.46479	1.26389	-0.00531701969093413	65303	73913	64036
c3y_0115001_2	hsv_infection_cum_2y	0.0043	0.7053	0.0061	0.9951	-0.0095	0.0049	0.0175	0.0026	2.46479	0.472727	-0.0104410910788149	65303	73913	64036
c3y_0115001_2	influenza_viral_infections_cum_4y	0.1891	0.2411	0.7843	0.4329	-0.0397	0.0055	0.0175	0.0286	2.46479	3.91781	-0.048419170257183	65303	73913	64036
c3y_0115001_2	intellectual_and_developmental_disability_including_language_delay_cum_4y	NA	NA	NA	NA	NA	NA	0.0175	2e-04	2.46479	0.030303	NA	65303	73913	64036
c3y_0115001_2	isacc_modified_current_runny_nose_autumn_2y	-1	4.8024	-0.291	0.771	0.0138	0.005	0.0175	0.0014	2.46479	0.237288	0.02197101837577	65303	71319	63439
c3y_0115001_2	isacc_modified_current_runny_nose_autumn_3y	-0.2699	0.6562	-0.4112	0.6809	0.013	0.0052	0.0175	0.0039	2.46479	0.590909	0.0163902976571078	65303	71319	63439
c3y_0115001_2	isacc_modified_current_runny_nose_autumn_4y	NA	NA	NA	NA	0.0087	0.0049	0.0175	-0.0066	2.46479	-1.06452	NA	65303	71319	63439
c3y_0115001_2	isacc_modified_current_runny_nose_nonpollen_season_2y	NA	NA	NA	NA	NA	NA	0.0175	5e-04	2.46479	0.0746269	NA	65303	61296	54749
c3y_0115001_2	isacc_modified_current_runny_nose_nonpollen_season_3y	NA	NA	NA	NA	0.0198	0.0056	0.0175	-0.0024	2.46479	-0.393443	NA	65303	71319	63439
c3y_0115001_2	isacc_modified_current_runny_nose_nonpollen_season_4y	NA	NA	NA	NA	NA	NA	0.0175	0.001	2.46479	0.149254	NA	65303	71319	63439
c3y_0115001_2	isacc_modified_current_runny_nose_pollen_season_2y	NA	NA	NA	NA	NA	NA	0.0175	6e-04	2.46479	0.0983607	NA	65303	62212	55586
c3y_0115001_2	isacc_modified_current_runny_nose_pollen_season_3y	0.1114	0.4917	0.2266	0.8207	0.0233	0.0052	0.0175	0.0055	2.46479	0.833333	0.0242514826478207	65303	71319	63439
c3y_0115001_2	isacc_modified_current_runny_nose_pollen_season_4y	-0.0443	0.3629	-0.1222	0.9027	0.0284	0.0054	0.0175	0.0103	2.46479	1.43056	0.0315854101570627	65303	71319	63439
c3y_0115001_2	isacc_modified_current_runny_nose_spring_2y	0.6632	1.6157	0.4105	0.6815	0.0099	0.0054	0.0175	0.0019	2.46479	0.301587	0.00689283642057842	65303	71319	63439
c3y_0115001_2	isacc_modified_current_runny_nose_spring_3y	0.2233	0.7419	0.3009	0.7635	0.0227	0.0053	0.0175	0.0027	2.46479	0.428571	0.0231188154373182	65303	71319	63439
c3y_0115001_2	isacc_modified_current_runny_nose_spring_4y	0.3591	0.4113	0.873	0.3826	0.0241	0.0053	0.0175	0.0091	2.46479	1.28169	0.0216826001727201	65303	71319	63439
c3y_0115001_2	isacc_modified_current_runny_nose_summer_2y	NA	NA	NA	NA	0.0183	0.0049	0.0175	-7e-04	2.46479	-0.118644	NA	65303	71319	63439
c3y_0115001_2	isacc_modified_current_runny_nose_summer_3y	-0.9328	1.6575	-0.5628	0.5736	0.0201	0.0053	0.0175	0.0024	2.46479	0.358209	0.0279467596886529	65303	71319	63439
c3y_0115001_2	isacc_modified_current_runny_nose_summer_4y	NA	NA	NA	NA	0.0245	0.0053	0.0175	-3e-04	2.46479	-0.0379747	NA	65303	71319	63439
c3y_0115001_2	isacc_modified_current_runny_nose_winter_2y	-0.0189	0.4929	-0.0384	0.9694	0.0047	0.0048	0.0175	0.0049	2.46479	0.742424	0.00560336982750696	65303	63050	56208
c3y_0115001_2	isacc_modified_current_runny_nose_winter_3y	NA	NA	NA	NA	0.0147	0.0049	0.0175	-9e-04	2.46479	-0.160714	NA	65303	71319	63439
c3y_0115001_2	isacc_modified_current_runny_nose_winter_4y	NA	NA	NA	NA	0.0119	0.0054	0.0175	-0.0038	2.46479	-0.535211	NA	65303	71319	63439
c3y_0115001_2	kawasaki_disease_cum_4y	NA	NA	NA	NA	0.0017	0.0049	0.0175	-6e-04	2.46479	-0.0967742	NA	65303	46231	39630
c3y_0115001_2	length_of_labor	-0.2025	0.2085	-0.9713	0.3314	0.0493	0.0051	0.0175	0.0336	2.46479	4.73239	0.0596091174351062	65303	70862	63070
c3y_0115001_2	low_birth_weight	-0.214	0.1896	-1.1287	0.259	0.018	0.0053	0.0175	0.0312	2.46479	4.8	0.0345310087240111	65303	33377	29292
c3y_0115001_2	lower_respiratory_tract_infection_cum_2y	-0.0077	0.2698	-0.0284	0.9773	-0.0227	0.0049	0.0175	0.0186	2.46479	2.58333	-0.0249392075978321	65303	73913	64036
c3y_0115001_2	m1m_bed_time	NA	NA	NA	NA	NA	NA	0.0175	2e-04	2.46479	0.0350877	NA	65303	71319	63439
c3y_0115001_2	m1m_nap_count	-0.3897	0.2336	-1.6681	0.0953	-0.0103	0.0052	0.0175	0.0286	2.46479	4.4	-0.00241771711461651	65303	71319	63439
c3y_0115001_2	m1m_night_wake_up_count	0.0222	0.223	0.0996	0.9206	-0.0066	0.0046	0.0175	0.0238	2.46479	3.83871	-0.00771233843837988	65303	71319	63439
c3y_0115001_2	m1m_sleep_time_day	-0.2841	0.1848	-1.5375	0.1242	-0.0238	0.0053	0.0175	0.0395	2.46479	6.69492	-0.0186875661824843	65303	71187	63330
c3y_0115001_2	m1m_sleep_time_night	-0.257	0.2912	-0.8826	0.3775	-0.0465	0.0055	0.0175	0.0141	2.46479	2.2381	-0.0467238260291843	65303	71319	63439
c3y_0115001_2	m1m_total_sleep_time	-0.3945	0.2153	-1.832	0.0669	-0.0445	0.0056	0.0175	0.028	2.46479	4.66667	-0.0403936131092469	65303	70238	62518
c3y_0115001_2	m1m_wake_up_time	-0.1464	0.2733	-0.5357	0.5921	-0.0101	0.0052	0.0175	0.0249	2.46479	3.19231	-0.00797826242096899	65303	71319	63439
c3y_0115001_2	mbpfas0001b	0.2482	0.5504	0.4509	0.6521	0.0083	0.0042	0.0175	0.0136	2.46479	0.660194	0.00542939029965807	65303	79780	65303
c3y_0115001_2	mbpfas0039b	NA	NA	NA	NA	NA	NA	0.0175	0.0042	2.46479	0.214286	NA	65303	79735	65269
c3y_0115001_2	mbpfas0053b	0.2239	0.4172	0.5365	0.5916	-0.0047	0.0048	0.0175	0.0222	2.46479	1.21978	-0.00981165598274474	65303	79507	65081
c3y_0115001_2	mbpfas0067b	0.1375	0.3885	0.3538	0.7235	0.0029	0.0052	0.0175	0.0296	2.46479	1.5914	8.4780528847423e-05	65303	79419	65016
c3y_0115001_2	milk_allergy_1hy	0.1741	0.3028	0.5751	0.5652	0.0259	0.0053	0.0175	0.0138	2.46479	2.15625	0.0261733986356698	65303	78335	65068
c3y_0115001_2	milk_allergy_2y	0.3647	0.3096	1.1779	0.2389	0.0317	0.0046	0.0175	0.0113	2.46479	1.79365	0.0301504352503663	65303	78335	65068
c3y_0115001_2	milk_allergy_3y	0.5318	1.466	0.3628	0.7168	0.0413	0.0051	0.0175	0.0017	2.46479	0.288136	0.0431646513989795	65303	79399	65146
c3y_0115001_2	milk_allergy_cum_4y	0.1622	0.2634	0.6158	0.538	0.0423	0.0051	0.0175	0.0203	2.46479	3.02985	0.0703828585303335	65303	32861	27174
c3y_0115001_2	milk_allergy_score_until_4yo	0.0719	0.198	0.363	0.7166	0.0513	0.0053	0.0175	0.0317	2.46479	4.28378	0.0560764604535548	65303	78335	65068
c3y_0115001_2	milk_allergy_score_until_4yo_positive	0.021	0.2044	0.1029	0.918	0.0475	0.0054	0.0175	0.0309	2.46479	4.06579	0.0701289474262087	65303	47125	38234
c3y_0115001_2	mt1b_0040001b	0.1577	0.2589	0.6092	0.5424	-0.0067	0.0048	0.0175	0.015	2.46479	2.58621	-0.0101442029890771	65303	79348	64961
c3y_0115001_2	mt1b_0040101b	0.1317	0.2641	0.4985	0.6181	-0.0058	0.0048	0.0175	0.0141	2.46479	2.35	-0.00867348409309059	65303	78297	64124
c3y_0115001_2	mumps_cum_4y	-0.32	0.6497	-0.4926	0.6223	-0.0232	0.0049	0.0175	0.0044	2.46479	0.594595	-0.022610524898122	65303	73913	64036
c3y_0115001_2	mycotic_or_fungal_infection_cum_2y	0.0561	0.4477	0.1252	0.9004	-0.009	0.0052	0.0175	0.0053	2.46479	0.929825	-0.0104237015200336	65303	73913	64036
c3y_0115001_2	nuts_allergy_score_until_4yo_positive	0.5232	0.4888	1.0704	0.2844	0.0422	0.0051	0.0175	0.0098	2.46479	1.44118	0.058211740560229	65303	39080	33171
c3y_0115001_2	otitis_media_cum_2y	0.0132	0.2372	0.0556	0.9557	-0.0292	0.0051	0.0175	0.0243	2.46479	3.68182	-0.0326344923940136	65303	73913	64036
c3y_0115001_2	out_of_night_diapers_age_4y	0.0547	0.2934	0.1864	0.8521	0.0393	0.0053	0.0175	0.0304	2.46479	2.15603	0.0420228009064941	65303	71319	63439
c3y_0115001_2	participant_reported_food_allergy_cum_4y	0.1195	0.1935	0.6177	0.5368	0.0486	0.0052	0.0175	0.0429	2.46479	4.71429	0.0808347720644445	65303	33893	27999
c3y_0115001_2	peanuts_allergy_score_4yo_positive	0.9852	3.6593	0.2692	0.7877	0.0511	0.0051	0.0175	0.0018	2.46479	0.28125	0.0729831761850655	65303	39068	33173
c3y_0115001_2	premature_birth	0.0089	0.3466	0.0258	0.9795	0.0018	0.0049	0.0175	0.0091	2.46479	1.56897	0.00185298201295068	65303	70954	63137
c3y_0115001_2	psychomotor_developmental_delay_cum_4y	NA	NA	NA	NA	0.0411	0.0045	0.0175	-0.0018	2.46479	-0.295082	NA	65303	73679	63848
c3y_0115001_2	roseola_infantum_cum_2y	0.2804	0.3419	0.8202	0.4121	-0.0435	0.0049	0.0175	0.0126	2.46479	2	-0.0521432127876689	65303	73913	64036
c3y_0115001_2	rsv_infection_cum_2y	0.2591	0.1944	1.3328	0.1826	-0.0296	0.0045	0.0175	0.0361	2.46479	5.30882	-0.0399468040070021	65303	72761	63048
c3y_0115001_2	shellfish_allergy_score_until_4yo_positive	-0.0275	0.6704	-0.041	0.9673	0.0239	0.0047	0.0175	0.0027	2.46479	0.442623	0.0267658587289797	65303	78097	64883
c3y_0115001_2	soba_allergy_score_until_4yo_positive	-0.0373	0.3612	-0.1032	0.9178	0.0416	0.0044	0.0175	0.0105	2.46479	1.75	0.0474239296152139	65303	76379	63518
c3y_0115001_2	soybean_allergy_score_until_4yo_positive	0.0615	0.406	0.1515	0.8796	0.0386	0.005	0.0175	0.0084	2.46479	1.29231	0.0423192940953212	65303	77898	64753
c3y_0115001_2	streptococcus_pyogenes_cum_4y	-0.3825	0.4674	-0.8185	0.4131	0.0065	0.0047	0.0175	0.0062	2.46479	0.984127	0.0111688410019197	65303	73913	64036
c3y_0115001_2	ucbb_0080001b	0.0836	0.216	0.3871	0.6986	0.0103	0.0052	0.0175	0.029	2.46479	4.83333	0.00978703914924208	65303	78943	64630
c3y_0115001_2	upper_respiratory_tract_infection_cum_2y	-0.0057	0.2935	-0.0195	0.9844	-0.017	0.0053	0.0175	0.018	2.46479	2.64706	-0.0186741572458979	65303	73913	64036
c3y_0115001_2	urinary_tract_infections_cum_4y	NA	NA	NA	NA	0.0062	0.0046	0.0175	-0.0027	2.46479	-0.442623	NA	65303	73913	64036
c3y_0115001_2	urticaria_cum_4y	0.4175	0.3524	1.1849	0.2361	0.0099	0.0048	0.0175	0.0121	2.46479	1.77941	0.0047356318187266	65303	73913	64036
c3y_0115001_2	varicella_cum_4y	-0.5701	0.6972	-0.8177	0.4135	-0.0349	0.0053	0.0175	0.0045	2.46479	0.642857	-0.0331705995483092	65303	73913	64036
c3y_0115001_2	wheat_allergy_score_until_4yo_positive	0.1146	0.218	0.5256	0.5992	0.0402	0.0051	0.0175	0.0305	2.46479	4.55224	0.0426268466974576	65303	78010	64841
c3y_0115001_3	BMI	-0.1872	0.3725	-0.5026	0.6152	0.0045	0.0064	0.0016	0.1732	0.231884	19.4607	0.00838285076624652	64700	163835	0
c3y_0115001_3	adenovirus_infection_cum_2y	-1	5.3031	-0.3843	0.7008	0.0076	0.0053	0.0016	0.0171	0.231884	2.71429	0.0191121480118257	64819	73913	63580
c3y_0115001_3	allergic_conjunctivitis_cum_4y	-0.3351	1.3219	-0.2535	0.7999	0.013	0.0054	0.0016	0.0162	0.231884	2.28169	0.0197851384106631	64819	47206	40168
c3y_0115001_3	allergic_conjunctivitis_or_rhinitis_or_hay_fever_cum_4y	-0.2936	1.7755	-0.1654	0.8686	0.032	0.0056	0.0016	0.0086	0.231884	1.11688	0.0458046455088766	64819	46231	39381
c3y_0115001_3	allergic_rhinitis_cum_4y	-1	3.2012	-0.338	0.7354	0.0343	0.0052	0.0016	0.0126	0.231884	1.55556	0.0489350024140175	64819	55200	46919
c3y_0115001_3	any_food_allergy_score_positive_until_4yo	0.1817	0.6983	0.2602	0.7947	0.0883	0.0048	0.0016	0.0548	0.231884	5.48	0.137119670558021	64819	39080	32943
c3y_0115001_3	asthma_cum_4y	-0.4196	1.3714	-0.306	0.7596	0.0239	0.0055	0.0016	0.0306	0.231884	3.1875	0.0365563578126512	64819	46817	39863
c3y_0115001_3	atopic_dermatitis_cum_4y	0.1705	0.6984	0.2442	0.8071	0.0352	0.0052	0.0016	0.0633	0.231884	5.86111	0.0469207446953721	64819	50028	42566
c3y_0115001_3	autistic_spectrum_disorder_and_pddnos_cum_4y	0.1125	1.2204	0.0922	0.9266	0.0087	0.0047	0.0016	0.0107	0.231884	1.94545	0.00906165552137328	64819	73913	63580
c3y_0115001_3	bone_fracture_cum_4y	1	3.7814	0.3197	0.7492	-0.0053	0.0052	0.0016	0.0034	0.231884	0.548387	-0.00861056042364473	64819	73913	63580
c3y_0115001_3	breast_feeding_cessation_1m	1	5.0984	0.3772	0.7061	-0.0034	0.005	0.0016	0.004	0.231884	0.634921	-0.00859008709082733	64819	73913	63580
c3y_0115001_3	breast_feeding_cessation_2m	0.1802	1.0312	0.1748	0.8612	-0.0062	0.0052	0.0016	0.0142	0.231884	2.18462	-0.00766934675300838	64819	73913	63580
c3y_0115001_3	breast_feeding_cessation_3m	0.1932	1.2893	0.1499	0.8809	-0.0073	0.0057	0.0016	0.0112	0.231884	1.77778	-0.00882161106690474	64819	73913	63580
c3y_0115001_3	breast_feeding_cessation_age	-0.4814	1.6351	-0.2944	0.7684	0.0197	0.0049	0.0016	0.018	0.231884	2.14286	0.0242686625664126	64819	73913	63580
c3y_0115001_3	breast_feeding_period_1y	1	3.8469	0.3825	0.7021	0.0076	0.0054	0.0016	0.0188	0.231884	2.84848	0.000206527525730006	64819	73913	63580
c3y_0115001_3	c1hy_0030001b2	-0.3511	1.2883	-0.2725	0.7852	0.0049	0.0048	0.0016	0.0102	0.231884	1.85455	0.00661995476615408	65303	68351	63413
c3y_0115001_3	c1hy_0070002b	0.4098	1.8692	0.2192	0.8265	0.0035	0.0048	0.0016	0.0083	0.231884	1.40678	0.00220501713593817	65303	68351	63413
c3y_0115001_3	c1hy_0493002b	0.4202	2.1457	0.1958	0.8448	0.0042	0.0052	0.0016	0.0045	0.231884	0.789474	0.0033075431440133	65303	68351	63413
c3y_0115001_3	c1hy_asq_total	0.1462	0.6848	0.2134	0.831	-0.0199	0.0054	0.0016	0.0772	0.231884	8.21277	-0.0247525667233148	64819	79348	64478
c3y_0115001_3	c1hy_bed_time	0.0728	0.782	0.0931	0.9259	-0.0041	0.0049	0.0016	0.0269	0.231884	3.68493	-0.00497973158554432	64819	71075	62808
c3y_0115001_3	c1hy_bmi	0.11	0.4389	0.2505	0.8022	-0.0026	0.0054	0.0016	0.1847	0.231884	13.2878	-0.00529303652589612	64819	79780	64819
c3y_0115001_3	c1hy_nap_count	-1	2.8861	-0.3664	0.7141	0.0165	0.0049	0.0016	0.0165	0.231884	2.46269	0.0321184369535424	64819	33377	29078
c3y_0115001_3	c1hy_night_wake_up_count	0.6364	1.7617	0.3613	0.7179	0.0029	0.005	0.0016	0.0287	0.231884	4.28358	-0.00117793760128046	64819	70204	62054
c3y_0115001_3	c1hy_sleep_time_day	-0.1688	1.0702	-0.1577	0.8747	0.0056	0.005	0.0016	0.0195	0.231884	3.25	0.00707367997714468	64819	70984	62725
c3y_0115001_3	c1hy_sleep_time_night	-0.4759	1.495	-0.3183	0.7502	0.0017	0.0048	0.0016	0.0231	0.231884	3.34783	0.00479135927541711	64819	70954	62702
c3y_0115001_3	c1hy_total_sleep_time	-0.9829	2.9373	-0.3346	0.7379	0.0067	0.0048	0.0016	0.01	0.231884	1.5873	0.0112451214088476	64819	70902	62665
c3y_0115001_3	c1hy_wake_up_time	-0.2425	0.8365	-0.2899	0.7719	0.0086	0.0049	0.0016	0.0699	0.231884	9.07792	0.0123184731584415	64819	70887	62642
c3y_0115001_3	c1y_0090005b	NA	NA	NA	NA	0.008	0.0049	0.0016	-0.0013	0.231884	-0.188406	NA	65303	68351	63413
c3y_0115001_3	c1y_0170001_1_3	0.9204	2.2726	0.405	0.6855	0.0335	0.005	0.0016	0.0501	0.231884	5.16495	0.0289875511742984	64819	73913	63580
c3y_0115001_3	c1y_1_bmi	0.0077	0.3852	0.02	0.9841	-0.0049	0.0054	0.0016	0.2582	0.231884	13.1066	-0.00649864529102312	64819	79780	64819
c3y_0115001_3	c1y_2_bmi	0.3188	0.7946	0.4013	0.6882	-0.0066	0.0055	0.0016	0.282	0.231884	17.4074	-0.0166700280571604	64819	79295	64445
c3y_0115001_3	c1y_asq_total	-0.6444	1.6159	-0.3988	0.6901	-0.0119	0.0052	0.0016	0.1088	0.231884	11.6989	-0.0050125065071525	64819	79419	64534
c3y_0115001_3	c1y_bed_time	0.263	1.3	0.2023	0.8397	-0.0032	0.005	0.0016	0.0129	0.231884	2.01562	-0.00469011864540704	64819	70926	62687
c3y_0115001_3	c1y_nap_count	-1	3.4409	-0.3789	0.7048	0.0086	0.0053	0.0016	0.0192	0.231884	3.04762	0.0167120467156842	64819	70761	62552
c3y_0115001_3	c1y_night_wake_up_count	0.9856	2.4938	0.3952	0.6927	0.002	0.0049	0.0016	0.0191	0.231884	3.03175	-0.00331939978717942	64819	70928	62678
c3y_0115001_3	c1y_sleep_time_day	-1	2.9467	-0.3688	0.7123	0.0026	0.0049	0.0016	0.0204	0.231884	3.2381	0.00912305369325488	64819	70894	62650
c3y_0115001_3	c1y_sleep_time_night	-0.8835	2.2833	-0.3869	0.6988	5e-04	0.0052	0.0016	0.029	0.231884	4.26471	0.00666237358094307	64819	70705	62496
c3y_0115001_3	c1y_total_sleep_time	-1	4.2009	-0.3968	0.6915	0.0052	0.005	0.0016	0.0279	0.231884	4.5	0.0170175980453343	64819	70804	62586
c3y_0115001_3	c1y_wake_up_time	-0.407	1.2299	-0.3309	0.7407	0.0063	0.005	0.0016	0.063	0.231884	8.87324	0.0112800944590413	64819	70733	62512
c3y_0115001_3	c2hy_0040401b	NA	NA	NA	NA	0.0071	0.0048	0.0016	-0.0044	0.231884	-0.733333	NA	65303	65376	65303
c3y_0115001_3	c2hy_asq_total	-0.3341	0.9538	-0.3503	0.7261	-0.0074	0.0051	0.0016	0.0765	0.231884	8.89535	-0.00474411369855739	64819	78943	64150
c3y_0115001_3	c2hy_bmi	0.2437	0.6743	0.3615	0.7177	-0.0024	0.0053	0.0016	0.2398	0.231884	16.2027	-0.00856568804671363	64819	77649	63323
c3y_0115001_3	c2y_0070301b	NA	NA	NA	NA	0.0061	0.0049	0.0016	-2e-04	0.231884	-0.0338983	NA	65303	65376	65303
c3y_0115001_3	c2y_0090001b2	NA	NA	NA	NA	0.0075	0.0042	0.0016	-0.008	0.231884	-1.37931	NA	65303	65376	65303
c3y_0115001_3	c2y_asq_total	-0.1507	0.6352	-0.2372	0.8125	-0.0181	0.0056	0.0016	0.079	0.231884	8.97727	-0.0193603450206969	64819	78297	63647
c3y_0115001_3	c2y_bmi	0.5205	1.302	0.3998	0.6893	-0.0072	0.0055	0.0016	0.237	0.231884	16.4583	-0.0208224885080594	64819	78192	63769
c3y_0115001_3	c3hy_asq_total	-0.1398	0.6104	-0.229	0.8188	-0.0235	0.0053	0.0016	0.0646	0.231884	8.17722	-0.0255074577760141	64819	79780	64819
c3y_0115001_3	c3hy_bmi	0.2114	0.6111	0.3459	0.7294	-0.0021	0.0053	0.0016	0.2701	0.231884	16.3697	-0.00790935676973318	64819	77194	63018
c3y_0115001_3	c3y_0100301b	0.2892	2.3896	0.121	0.9037	0.0018	0.005	0.0016	0.0041	0.231884	0.554054	0.00106332369217751	65303	65376	65303
c3y_0115001_3	c3y_0280201b	-1	4.1466	-0.3406	0.7334	0.0147	0.005	0.0016	0.0051	0.231884	0.689189	0.018805290726879	65303	65376	65303
c3y_0115001_3	c3y_0280301b	NA	NA	NA	NA	0.002	0.005	0.0016	-0.0041	0.231884	-0.602941	NA	65303	65376	65303
c3y_0115001_3	c3y_0280501b	1	3.2814	0.3694	0.7118	0.0139	0.0048	0.0016	0.0089	0.231884	1.27143	0.0102320199148127	65303	61862	59886
c3y_0115001_3	c3y_0280601b	0.3762	1.9227	0.1957	0.8449	-6e-04	0.0049	0.0016	0.0065	0.231884	0.866667	-0.00185753928113501	65303	61862	59886
c3y_0115001_3	c3y_0280901b	NA	NA	NA	NA	0.0172	0.0048	0.0016	-0.0038	0.231884	-0.520548	NA	65303	61862	59886
c3y_0115001_3	c3y_0600101_1	NA	NA	NA	NA	-5e-04	0.005	0.0016	-0.01	0.231884	-1.5625	NA	65303	64774	64720
c3y_0115001_3	c3y_0600101_2	NA	NA	NA	NA	NA	NA	0.0016	0.001	0.231884	0.15625	NA	65303	64774	64720
c3y_0115001_3	c3y_0600101_3	NA	NA	NA	NA	0.0057	0.0051	0.0016	-0.0012	0.231884	-0.181818	NA	65303	64774	64720
c3y_0115001_3	c3y_0600101_4	NA	NA	NA	NA	-0.0107	0.0046	0.0016	-0.0052	0.231884	-0.787879	NA	65303	64774	64720
c3y_0115001_3	c3y_asq_total	0.2681	0.9085	0.2951	0.7679	-0.0216	0.0055	0.0016	0.0674	0.231884	8.53165	-0.0278596962904044	64819	78788	64053
c3y_0115001_3	c3y_bed_time	0.2883	0.9536	0.3023	0.7624	0.0019	0.0051	0.0016	0.0309	0.231884	4.29167	3.17817626810642e-05	64819	70695	62484
c3y_0115001_3	c3y_bmi	0.0675	0.3374	0.2	0.8415	0.003	0.0051	0.0016	0.2654	0.231884	15.7976	0.00231990263783589	64819	76816	62672
c3y_0115001_3	c3y_nap_count	-0.526	1.5998	-0.3288	0.7423	0.0045	0.0049	0.0016	0.0206	0.231884	3.12121	0.00800116632873662	64819	70084	61997
c3y_0115001_3	c3y_night_wake_up_count	0.6733	1.9932	0.3378	0.7355	-0.004	0.0046	0.0016	0.0214	0.231884	2.77922	-0.00836608256289477	64819	70830	62599
c3y_0115001_3	c3y_sleep_time_day	-0.7219	2.1227	-0.3401	0.7338	3e-04	0.0055	0.0016	0.0233	0.231884	3.32857	0.00479432967194191	64819	69835	61796
c3y_0115001_3	c3y_sleep_time_night	-0.7023	1.8673	-0.3761	0.7068	0.0049	0.0051	0.0016	0.0351	0.231884	4.94366	0.0107949088329599	64819	69963	61883
c3y_0115001_3	c3y_total_sleep_time	-0.8218	2.5524	-0.322	0.7475	-5e-04	0.0052	0.0016	0.0118	0.231884	1.84375	0.00304830639628936	64819	70303	62163
c3y_0115001_3	c3y_wake_up_time	-0.7322	2.0018	-0.3658	0.7145	0.0035	0.0052	0.0016	0.0777	0.231884	9.03488	0.0124742915111163	64819	70089	61978
c3y_0115001_3	c4y_0042102b	-0.4058	1.1421	-0.3554	0.7223	-0.0063	0.0049	0.0016	0.0495	0.231884	5.625	-0.00315661067139706	65303	61862	59886
c3y_0115001_3	c4y_0060301b	-1	11.5514	-0.2964	0.7669	0.001	0.0054	0.0016	0.0017	0.231884	0.261538	0.00671876858362765	65303	61862	59886
c3y_0115001_3	c4y_0070001_3	-1	3.1973	-0.366	0.7143	0.0598	0.0052	0.0016	0.0123	0.231884	1.5375	0.0707264570743513	65303	73434	63668
c3y_0115001_3	c4y_0070501_3	1	12.8398	0.3582	0.7202	0.0218	0.0048	0.0016	0.0028	0.231884	0.444444	0.0140073902731403	65303	73434	63668
c3y_0115001_3	c4y_0073501_2	0.2328	0.9574	0.2431	0.8079	0.0024	0.0053	0.0016	0.0278	0.231884	3.97143	0.00107364417085533	65303	73434	63668
c3y_0115001_3	c4y_0073501_3	NA	NA	NA	NA	0.0786	0.0047	0.0016	-0.0024	0.231884	-0.347826	NA	65303	73434	63668
c3y_0115001_3	c4y_0074001_2	1	3.7559	0.3855	0.6999	0.0604	0.0054	0.0016	0.0094	0.231884	1.25333	0.0604131294595895	65303	73434	63668
c3y_0115001_3	c4y_0075001_2	1	7.9037	0.3384	0.7351	0.0646	0.0053	0.0016	0.0023	0.231884	0.315068	0.0652906207529584	65303	73369	63612
c3y_0115001_3	c4y_0075001_3	NA	NA	NA	NA	NA	NA	0.0016	0.0017	0.231884	0.257576	NA	65303	72891	63195
c3y_0115001_3	c4y_0075501_2	0.5678	5.9044	0.0962	0.9234	0.0272	0.0051	0.0016	0.0019	0.231884	0.253333	0.0292504220785477	65303	76280	63590
c3y_0115001_3	c4y_0075501_3	1	4.6878	0.4404	0.6597	0.2417	0.0058	0.0016	0.008	0.231884	1.17647	0.262136135920418	65303	76280	63590
c3y_0115001_3	c4y_0310401b	NA	NA	NA	NA	0.005	0.0049	0.0016	-0.0049	0.231884	-0.544444	NA	65303	61862	59886
c3y_0115001_3	c4y_0310901b	0.6523	1.8774	0.3475	0.7282	0.0135	0.0044	0.0016	0.0128	0.231884	1.52381	0.0128991520164218	65303	71547	58559
c3y_0115001_3	c4y_0490001_1	-1	3.4385	-0.3875	0.6984	0.01	0.0046	0.0016	0.0125	0.231884	1.66667	0.0171790233863951	65303	76280	63590
c3y_0115001_3	c4y_0490001_2	1	4.744	0.3857	0.6997	-0.0148	0.0048	0.0016	0.0097	0.231884	1.34722	-0.02376916483962	65303	76280	63590
c3y_0115001_3	c4y_0490001_3	-0.2307	3.6379	-0.0634	0.9494	0.0062	0.005	0.0016	0.0014	0.231884	0.208955	0.00723750427297944	65303	76280	63590
c3y_0115001_3	c4y_asq_total	0.1372	0.6685	0.2052	0.8374	-0.0135	0.0047	0.0016	0.0553	0.231884	6.28409	-0.0167504879628505	64819	79780	64819
c3y_0115001_3	c4y_bmi	0.2484	0.6881	0.361	0.7181	-0.0018	0.0056	0.0016	0.2773	0.231884	16.7048	-0.00854864118558973	64819	76496	62459
c3y_0115001_3	c6m_0040108b	NA	NA	NA	NA	-0.0066	0.0049	0.0016	-0.0074	0.231884	-0.795699	NA	65303	55151	46194
c3y_0115001_3	c6m_0040109b	NA	NA	NA	NA	NA	NA	0.0016	3e-04	0.231884	0.0333333	NA	65303	72755	61013
c3y_0115001_3	c6m_0040110b	-1	4.2226	-0.4044	0.6859	-0.0046	0.0046	0.0016	0.0225	0.231884	2.29592	0.00280611855030007	65303	37207	30340
c3y_0115001_3	c6m_0040111b	-0.5899	2.1524	-0.274	0.784	-0.0074	0.0045	0.0016	0.0059	0.231884	0.641304	-0.00600646469178603	65303	68351	63413
c3y_0115001_3	c6m_0090001b	1	5.7843	0.3495	0.7267	-0.004	0.0051	0.0016	0.0033	0.231884	0.611111	-0.0088819904521739	65303	68351	63413
c3y_0115001_3	c6m_asq_total	-0.5854	1.4913	-0.3925	0.6947	-7.7784e-05	0.0053	0.0016	0.0766	0.231884	9.34146	0.00665959771396579	64819	79507	64596
c3y_0115001_3	c6m_bed_time	-0.2453	1.1444	-0.2144	0.8303	0.0077	0.0049	0.0016	0.0177	0.231884	2.85484	0.00974402548248409	64819	70610	62429
c3y_0115001_3	c6m_bmi	0.2565	0.6532	0.3927	0.6945	-0.0102	0.0053	0.0016	0.2613	0.231884	18.2727	-0.0192838314601446	64819	79780	64819
c3y_0115001_3	c6m_nap_count	0.7278	2.155	0.3377	0.7356	-0.0065	0.005	0.0016	0.0172	0.231884	3.07143	-0.0109535033685887	64819	70889	62656
c3y_0115001_3	c6m_night_wake_up_count	0.3607	1.3201	0.2732	0.7847	0.0101	0.0052	0.0016	0.0195	0.231884	3.36207	0.0090109262104042	64819	70839	62615
c3y_0115001_3	c6m_sleep_time_day	-0.2138	0.9523	-0.2245	0.8224	-0.012	0.005	0.0016	0.0205	0.231884	3.53448	-0.0119124441881341	64819	70615	62428
c3y_0115001_3	c6m_sleep_time_night	0.0405	0.9184	0.0441	0.9648	-0.0111	0.0046	0.0016	0.0187	0.231884	2.92188	-0.0123658815777389	64819	70773	62555
c3y_0115001_3	c6m_total_sleep_time	-0.4416	1.4925	-0.2959	0.7673	-0.0166	0.005	0.0016	0.0138	0.231884	2.3	-0.0160305013012775	64819	70710	62498
c3y_0115001_3	c6m_wake_up_time	-0.2961	0.9074	-0.3263	0.7442	9e-04	0.0044	0.0016	0.0394	0.231884	5.9697	0.00339480967638243	64819	70903	62666
c3y_0115001_3	childcare_facility_daycare_time_3y	1	3.9233	0.3399	0.7339	-0.0164	0.0048	0.0016	0.0083	0.231884	0.783019	-0.0228544518123132	64819	73656	63371
c3y_0115001_3	childcare_facility_daycare_time_4y	NA	NA	NA	NA	NA	NA	0.0016	5e-04	0.231884	0.0694444	NA	64819	71709	61773
c3y_0115001_3	childcare_facility_starting_age	-0.2906	1.6561	-0.1755	0.8607	0.0143	0.0052	0.0016	0.0107	0.231884	0.972727	0.0167783452424284	64819	70862	62637
c3y_0115001_3	constipation_3y	1	4.6478	0.3871	0.6987	5e-04	0.0054	0.0016	0.028	0.231884	3.94366	-0.0116691547078329	64819	73310	63073
c3y_0115001_3	constipation_4y	1	2.904	0.3888	0.6974	0.0123	0.0046	0.0016	0.0332	0.231884	4.61111	0.0053299041488266	64819	73011	62841
c3y_0115001_3	constipation_cum_4y	1	3.1872	0.3871	0.6987	0.0112	0.0053	0.0016	0.0485	0.231884	5.98765	0.00137841894434767	64819	73629	63358
c3y_0115001_3	constipation_severity_3y	1	4.4713	0.3894	0.697	0.0085	0.0055	0.0016	0.0363	0.231884	4.65385	-0.00409513525891307	64819	73913	63580
c3y_0115001_3	constipation_severity_4y	1	3.9595	0.3905	0.6962	0.0145	0.0051	0.0016	0.0324	0.231884	4.37838	0.00473393393480446	64819	73913	63580
c3y_0115001_3	dr0m_bmi	-0.0141	0.3772	-0.0374	0.9702	-0.0012	0.0054	0.0016	0.1436	0.231884	13.0545	-0.00121508898917264	64819	79011	64217
c3y_0115001_3	dr1m_0040501b	-0.2192	1.2154	-0.1804	0.8569	-0.0073	0.0049	0.0016	0.009	0.231884	1.8	-0.00733377377421008	65303	75785	63193
c3y_0115001_3	dr1m_bmi	0.0592	0.4935	0.1199	0.9045	-0.004	0.0056	0.0016	0.1023	0.231884	10.7684	-0.00551325833912709	64819	78831	64080
c3y_0115001_3	egg_allergy_1hy	1	3.4875	0.3829	0.7018	0.0291	0.005	0.0016	0.0172	0.231884	2.6875	0.0255208916740402	64819	79399	64662
c3y_0115001_3	egg_allergy_2y	0.3413	1.1928	0.2862	0.7748	0.0351	0.005	0.0016	0.024	0.231884	3.80952	0.0373067960100818	64819	79399	64662
c3y_0115001_3	egg_allergy_3y	0.1849	0.9136	0.2024	0.8396	0.0456	0.0049	0.0016	0.0306	0.231884	4.56716	0.0506033593791132	64819	77531	63289
c3y_0115001_3	egg_allergy_4y	0.7387	2.2585	0.3271	0.7436	0.0401	0.005	0.0016	0.0247	0.231884	3.38356	0.0407281564809695	64819	77911	63561
c3y_0115001_3	egg_allergy_cum_4y	0.8353	2.1929	0.3809	0.7033	0.0474	0.0046	0.0016	0.0351	0.231884	4.28049	0.0469852138543651	64819	78038	64365
c3y_0115001_3	egg_allergy_score_until_4yo	0.3525	1.0478	0.3364	0.7365	0.0557	0.0051	0.0016	0.0558	0.231884	5.58	0.060397617773746	64819	78873	64265
c3y_0115001_3	egg_allergy_score_until_4yo_positive	0.2422	0.823	0.2943	0.7686	0.0515	0.005	0.0016	0.052	0.231884	5.14851	0.0561285260335054	64819	78335	64591
c3y_0115001_3	exclusive_breastfeeding_1y	0.2087	0.8759	0.2382	0.8117	0.003	0.0045	0.0016	0.0262	0.231884	3.9697	0.00194187000612225	64819	73913	63580
c3y_0115001_3	febrile_convulsion_cum_4y	0.0959	0.5504	0.1743	0.8617	-0.0056	0.0053	0.0016	0.0888	0.231884	8.07273	-0.00866211725680651	64819	55465	47167
c3y_0115001_3	feeding_type_yesterday_breast_feeding_count_1m	-1	2.5784	-0.3931	0.6942	0.0111	0.005	0.0016	0.0168	0.231884	2.84746	0.0174044334331269	64819	71187	62893
c3y_0115001_3	feeding_type_yesterday_formula_feeding_count_1m	1	4.9266	0.3571	0.721	-0.0022	0.0052	0.0016	0.0086	0.231884	0.754386	-0.00894605020247015	64819	71319	62999
c3y_0115001_3	fever_count_cum_2hy	0.6665	1.8078	0.3687	0.7124	0.0028	0.0053	0.0016	0.0463	0.231884	5.38372	-0.0027549958367745	64819	73913	63580
c3y_0115001_3	fever_count_cum_2y	0.2781	0.9867	0.2818	0.7781	-0.001	0.0053	0.0016	0.036	0.231884	4.44444	-0.00326475243282496	64819	73406	63153
c3y_0115001_3	fever_over_39c_count_cum_2hy	0.4495	1.2911	0.3481	0.7277	0.0024	0.005	0.0016	0.0364	0.231884	4.08989	-0.000830055678188422	64819	73679	63396
c3y_0115001_3	fever_over_39c_count_cum_2y	0.2255	0.9056	0.249	0.8034	7.774e-05	0.005	0.0016	0.0302	0.231884	3.82278	-0.00150669118139069	64819	73369	63123
c3y_0115001_3	first_vaccination_bcg	1	2.8729	0.3543	0.7231	-0.0176	0.005	0.0016	0.0051	0.231884	0.822581	-0.0222042037060101	64819	73371	63144
c3y_0115001_3	first_vaccination_dpt	NA	NA	NA	NA	NA	NA	0.0016	0.0012	0.231884	0.193548	NA	64819	73224	63034
c3y_0115001_3	first_vaccination_haemophilus_b_influenzae	NA	NA	NA	NA	NA	NA	0.0016	8e-04	0.231884	0.135593	NA	64819	71276	61390
c3y_0115001_3	first_vaccination_hbv	1	2.9404	0.3797	0.7042	0.0208	0.0053	0.0016	0.015	0.231884	2.63158	0.01738977127597	64819	73388	63158
c3y_0115001_3	first_vaccination_pneumococcus	NA	NA	NA	NA	0.0133	0.005	0.0016	-0.0025	0.231884	-0.403226	NA	64819	56592	48406
c3y_0115001_3	first_vaccination_polio	NA	NA	NA	NA	-0.0121	0.0049	0.0016	-0.0064	0.231884	-1.12281	NA	64819	73012	62857
c3y_0115001_3	first_vaccination_rotavirus	-0.0616	1.2928	-0.0477	0.962	0.036	0.0049	0.0016	0.0073	0.231884	1.17742	0.0406206576096368	64819	69911	60240
c3y_0115001_3	fish_allergy_score_until_4yo_positive	1	3.5064	0.355	0.7226	0.0315	0.0044	0.0016	0.0081	0.231884	1.55769	0.0304174320728048	64819	78335	64591
c3y_0115001_3	food_allergy_cum_4y	0.3019	0.972	0.3106	0.7561	0.065	0.0052	0.0016	0.0458	0.231884	4.77083	0.0888811776319029	64819	47286	40281
c3y_0115001_3	food_allergy_cum_count_until_4yo	0.8894	2.2904	0.3883	0.6978	0.068	0.0047	0.0016	0.0447	0.231884	4.96667	0.0699917638248813	64819	76379	63058
c3y_0115001_3	food_allergy_egg_feeding_status_case_combined_1yh	0.4478	1.2572	0.3562	0.7217	0.0557	0.0053	0.0016	0.0402	0.231884	4.46667	0.0923245850835328	64819	33803	27746
c3y_0115001_3	food_allergy_egg_feeding_status_case_combined_2y	-0.2331	0.9124	-0.2555	0.7983	0.0593	0.005	0.0016	0.0343	0.231884	4.34177	0.0753094399241188	64819	63992	52882
c3y_0115001_3	food_allergy_egg_feeding_status_case_combined_3y	-1	3.5931	-0.3822	0.7023	0.0721	0.0051	0.0016	0.0219	0.231884	2.60714	0.0888357760243388	64819	77968	64344
c3y_0115001_3	food_allergy_egg_feeding_status_case_combined_4y	-0.7814	2.259	-0.3459	0.7294	0.0607	0.0054	0.0016	0.0133	0.231884	1.77333	0.0713659084446881	64819	78465	64391
c3y_0115001_3	food_allergy_fish_feeding_status_case_combined_1yh	NA	NA	NA	NA	0.0428	0.0045	0.0016	-0.0077	0.231884	-1.30508	NA	64819	33620	27592
c3y_0115001_3	food_allergy_fish_feeding_status_case_combined_2y	0.0872	2.0157	0.0433	0.9655	0.0534	0.0049	0.0016	0.0034	0.231884	0.53125	0.0589835245871076	64819	77901	64272
c3y_0115001_3	food_allergy_fish_feeding_status_case_combined_3y	NA	NA	NA	NA	0.0542	0.0043	0.0016	-0.0118	0.231884	-2.40816	NA	64819	77835	64226
c3y_0115001_3	food_allergy_fruit_feeding_status_case_combined_1yh	1	4.231	0.388	0.698	0.0281	0.0052	0.0016	0.0068	0.231884	1.21429	0.0259926783953969	64819	76283	63131
c3y_0115001_3	food_allergy_fruit_feeding_status_case_combined_2y	1	24.159	0.0936	0.9255	0.039	0.0049	0.0016	0.002	0.231884	0.3125	0.0391329563350581	64819	77908	64294
c3y_0115001_3	food_allergy_fruit_feeding_status_case_combined_3y	NA	NA	NA	NA	0.0331	0.0046	0.0016	-7e-04	0.231884	-0.107692	NA	64819	78217	64221
c3y_0115001_3	food_allergy_milk_feeding_status_case_combined_1yh	1	3.6415	0.3733	0.7089	0.0394	0.0051	0.0016	0.0113	0.231884	1.82258	0.0620057516035855	64819	32861	26985
c3y_0115001_3	food_allergy_milk_feeding_status_case_combined_2y	1	4.3338	0.3798	0.7041	0.0336	0.0053	0.0016	0.0185	0.231884	2.84615	0.0284423864754422	64819	78065	64404
c3y_0115001_3	food_allergy_milk_feeding_status_case_combined_3y	1	4.7327	0.3951	0.6928	0.0344	0.0044	0.0016	0.0097	0.231884	1.49231	0.030821097528596	64819	77970	64333
c3y_0115001_3	food_allergy_milk_feeding_status_case_combined_4y	1	7.1141	0.3835	0.7013	0.0311	0.005	0.0016	0.0075	0.231884	1.10294	0.0250998559648353	64819	78538	64435
c3y_0115001_3	food_allergy_non_peanuts_nuts_feeding_status_case_combined_4y	1	3.8733	0.4164	0.6771	0.1431	0.0055	0.0016	0.0075	0.231884	0.9375	0.151157367500598	64819	73600	63336
c3y_0115001_3	food_allergy_nuts_feeding_status_case_combined_1yh	0.2612	0.9078	0.2878	0.7735	0.1119	0.0052	0.0016	0.0278	0.231884	3.97143	0.12570062984013	64819	75470	62321
c3y_0115001_3	food_allergy_nuts_feeding_status_case_combined_2y	1	3.3717	0.41	0.6818	0.1759	0.005	0.0016	0.0206	0.231884	2.98551	0.188214873249273	64819	78335	64591
c3y_0115001_3	food_allergy_nuts_feeding_status_case_combined_3y	1	2.0914	0.4916	0.623	0.4795	0.0059	0.0016	0.0233	0.231884	2.94937	0.531798730744288	64819	77269	63856
c3y_0115001_3	food_allergy_peanuts_feeding_status_case_combined_4y	1	6.2805	0.4164	0.6771	0.1609	0.0055	0.0016	0.0073	0.231884	1.01389	0.224899626056275	64819	39706	35058
c3y_0115001_3	food_allergy_score_cum_count_until_4yo	0.4571	1.2359	0.3698	0.7115	0.0979	0.0049	0.0016	0.064	0.231884	6.09524	0.149901309722996	64819	39068	32946
c3y_0115001_3	food_allergy_sesame_feeding_status_case_combined_1yh	-1	4.4543	-0.376	0.7069	0.0292	0.0046	0.0016	0.0083	0.231884	1.22059	0.0385081079620651	64819	78335	64591
c3y_0115001_3	food_allergy_sesame_feeding_status_case_combined_2y	NA	NA	NA	NA	0.0249	0.0052	0.0016	-0.0116	0.231884	-2	NA	64819	78335	64591
c3y_0115001_3	food_allergy_sesame_feeding_status_case_combined_3y	-1	5.9436	-0.3338	0.7385	0.0284	0.0052	0.0016	0.0033	0.231884	0.540984	0.0365830289570606	64819	75758	62319
c3y_0115001_3	food_allergy_shellfish_feeding_status_case_combined_1yh	0.2912	1.0209	0.2852	0.7755	0.0723	0.0053	0.0016	0.0297	0.231884	4.30435	0.106282685760897	64819	44861	36568
c3y_0115001_3	food_allergy_shellfish_feeding_status_case_combined_2y	-0.2142	1.4448	-0.1483	0.8821	0.0834	0.0052	0.0016	0.0117	0.231884	1.82812	0.0937022658258327	64819	77997	64351
c3y_0115001_3	food_allergy_shellfish_feeding_status_case_combined_3y	-1	5.1756	-0.2513	0.8015	0.1089	0.0053	0.0016	0.0023	0.231884	0.338235	0.124478065960841	64819	76690	63069
c3y_0115001_3	food_allergy_shellfish_feeding_status_case_combined_4y	0.477	1.4679	0.325	0.7452	0.0511	0.0051	0.0016	0.0249	0.231884	3.32	0.0712890091196	64819	43845	37139
c3y_0115001_3	food_allergy_soba_feeding_status_case_combined_1yh	0.4365	1.1982	0.3643	0.7156	0.0739	0.0053	0.0016	0.0249	0.231884	3.95238	0.0798351756460955	64819	78335	64591
c3y_0115001_3	food_allergy_soba_feeding_status_case_combined_2y	0.4475	1.338	0.3344	0.7381	0.0981	0.0049	0.0016	0.0143	0.231884	2.2	0.107431339978578	64819	77462	63940
c3y_0115001_3	food_allergy_soba_feeding_status_case_combined_3y	0.1886	1.6453	0.1146	0.9087	0.1239	0.0052	0.0016	0.0059	0.231884	0.819444	0.137327911149566	64819	78209	64208
c3y_0115001_3	food_allergy_soba_feeding_status_case_combined_4y	1	3.2559	0.3907	0.696	0.0812	0.0054	0.0016	0.0094	0.231884	1.32394	0.112711627836601	64819	39997	35330
c3y_0115001_3	food_allergy_wheat_feeding_status_case_combined_1yh	0.7384	2.3688	0.3117	0.7553	0.0326	0.0044	0.0016	0.008	0.231884	1.45455	0.0525749312949825	64819	33893	27800
c3y_0115001_3	fruit_allergy_score_until_4yo_positive	1	4.5056	0.4003	0.6889	0.0221	0.0049	0.0016	0.0137	0.231884	2.20968	0.0160593217239115	64819	78335	64591
c3y_0115001_3	ft1b_0470001b	NA	NA	NA	NA	-0.0066	0.0055	0.0016	-0.0046	0.231884	-0.479167	NA	64819	79735	64786
c3y_0115001_3	gastroenteritis_cum_2y	0.8779	2.3836	0.3683	0.7126	-8e-04	0.005	0.0016	0.0158	0.231884	2.07895	-0.00533145756720118	64819	73913	63580
c3y_0115001_3	hand_foot_and_mouth_disease_cum_2y	NA	NA	NA	NA	0.0049	0.0049	0.0016	-6e-04	0.231884	-0.0810811	NA	64819	73913	63580
c3y_0115001_3	hba1c_ngsp_early	-1	3.6006	-0.3968	0.6915	-0.0053	0.0047	0.0016	0.0558	0.231884	6.2	0.00801250303896311	64819	71319	62999
c3y_0115001_3	herpangina_cum_2y	-1	9.8399	-0.3924	0.6948	0.0236	0.0049	0.0016	0.0091	0.231884	1.26389	0.0406647263783509	64819	73765	63464
c3y_0115001_3	hsv_infection_cum_2y	-1	5.9725	-0.3251	0.7451	-8.102e-05	0.0046	0.0016	0.0026	0.231884	0.472727	0.00388025250497937	64819	73913	63580
c3y_0115001_3	influenza_viral_infections_cum_4y	0.162	0.9591	0.1689	0.8659	-5e-04	0.0048	0.0016	0.0286	0.231884	3.91781	-0.00166549905723598	64819	73913	63580
c3y_0115001_3	intellectual_and_developmental_disability_including_language_delay_cum_4y	NA	NA	NA	NA	NA	NA	0.0016	2e-04	0.231884	0.030303	NA	64819	73913	63580
c3y_0115001_3	isacc_modified_current_runny_nose_autumn_2y	-0.1323	3.7436	-0.0353	0.9718	0.0081	0.0051	0.0016	0.0014	0.231884	0.237288	0.00895332474618614	64819	71319	62999
c3y_0115001_3	isacc_modified_current_runny_nose_autumn_3y	0.4311	1.9731	0.2185	0.827	0.0175	0.0043	0.0016	0.0039	0.231884	0.590909	0.017859027898071	64819	71319	62999
c3y_0115001_3	isacc_modified_current_runny_nose_autumn_4y	NA	NA	NA	NA	0.0223	0.005	0.0016	-0.0066	0.231884	-1.06452	NA	64819	71319	62999
c3y_0115001_3	isacc_modified_current_runny_nose_nonpollen_season_2y	NA	NA	NA	NA	NA	NA	0.0016	5e-04	0.231884	0.0746269	NA	64819	71319	62999
c3y_0115001_3	isacc_modified_current_runny_nose_nonpollen_season_3y	NA	NA	NA	NA	0.0187	0.0045	0.0016	-0.0024	0.231884	-0.393443	NA	64819	61296	54421
c3y_0115001_3	isacc_modified_current_runny_nose_nonpollen_season_4y	NA	NA	NA	NA	NA	NA	0.0016	0.001	0.231884	0.149254	NA	64819	71319	62999
c3y_0115001_3	isacc_modified_current_runny_nose_pollen_season_2y	NA	NA	NA	NA	NA	NA	0.0016	6e-04	0.231884	0.0983607	NA	64819	71319	62999
c3y_0115001_3	isacc_modified_current_runny_nose_pollen_season_3y	-0.1815	1.7379	-0.1044	0.9168	0.0276	0.0045	0.0016	0.0055	0.231884	0.833333	0.032375162979486	64819	62212	55251
c3y_0115001_3	isacc_modified_current_runny_nose_pollen_season_4y	0.4357	1.7275	0.2522	0.8009	0.0271	0.0049	0.0016	0.0103	0.231884	1.43056	0.0276435385470412	64819	71319	62999
c3y_0115001_3	isacc_modified_current_runny_nose_spring_2y	-1	6.219	-0.2658	0.7904	0.0225	0.0048	0.0016	0.0019	0.231884	0.301587	0.0272125691652422	64819	71319	62999
c3y_0115001_3	isacc_modified_current_runny_nose_spring_3y	-0.6406	2.9779	-0.2151	0.8297	0.03	0.0047	0.0016	0.0027	0.231884	0.428571	0.0337814536586328	64819	71319	62999
c3y_0115001_3	isacc_modified_current_runny_nose_spring_4y	0.1203	1.4487	0.083	0.9338	0.0328	0.0051	0.0016	0.0091	0.231884	1.28169	0.0351283925880694	64819	71319	62999
c3y_0115001_3	isacc_modified_current_runny_nose_summer_2y	NA	NA	NA	NA	0.0118	0.0054	0.0016	-7e-04	0.231884	-0.118644	NA	64819	71319	62999
c3y_0115001_3	isacc_modified_current_runny_nose_summer_3y	1	5.0104	0.3014	0.7631	0.0185	0.0048	0.0016	0.0024	0.231884	0.358209	0.0170405473687709	64819	71319	62999
c3y_0115001_3	isacc_modified_current_runny_nose_summer_4y	NA	NA	NA	NA	0.0207	0.0047	0.0016	-3e-04	0.231884	-0.0379747	NA	64819	71319	62999
c3y_0115001_3	isacc_modified_current_runny_nose_winter_2y	0.9541	2.9607	0.3223	0.7473	0.001	0.005	0.0016	0.0049	0.231884	0.742424	-0.0015974286140531	64819	71319	62999
c3y_0115001_3	isacc_modified_current_runny_nose_winter_3y	NA	NA	NA	NA	0.0119	0.0043	0.0016	-9e-04	0.231884	-0.160714	NA	64819	63050	55851
c3y_0115001_3	isacc_modified_current_runny_nose_winter_4y	NA	NA	NA	NA	0.0224	0.0047	0.0016	-0.0038	0.231884	-0.535211	NA	64819	71319	62999
c3y_0115001_3	kawasaki_disease_cum_4y	NA	NA	NA	NA	0.0026	0.0047	0.0016	-6e-04	0.231884	-0.0967742	NA	64819	73768	63460
c3y_0115001_3	length_of_labor	0.8843	2.3633	0.3742	0.7083	0.0282	0.0049	0.0016	0.0336	0.231884	4.73239	0.0246534446747542	64819	73913	63580
c3y_0115001_3	low_birth_weight	0.1241	0.7849	0.1581	0.8744	0.0034	0.0052	0.0016	0.0312	0.231884	4.8	0.00287203768195418	64819	73913	63580
c3y_0115001_3	lower_respiratory_tract_infection_cum_2y	-0.1725	1.0538	-0.1637	0.87	0.0132	0.0054	0.0016	0.0186	0.231884	2.58333	0.0154680987441582	64819	73913	63580
c3y_0115001_3	m1m_bed_time	NA	NA	NA	NA	NA	NA	0.0016	2e-04	0.231884	0.0350877	NA	64819	70444	62276
c3y_0115001_3	m1m_nap_count	-0.3962	1.1563	-0.3427	0.7318	0.0041	0.0053	0.0016	0.0286	0.231884	4.4	0.00722281420866327	64819	71000	62744
c3y_0115001_3	m1m_night_wake_up_count	0.527	1.556	0.3387	0.7348	-0.0056	0.0051	0.0016	0.0238	0.231884	3.83871	-0.00942632599203466	64819	71029	62765
c3y_0115001_3	m1m_sleep_time_day	-0.9266	2.3212	-0.3992	0.6898	-0.0095	0.0051	0.0016	0.0395	0.231884	6.69492	-0.00297446033766295	64819	70875	62642
c3y_0115001_3	m1m_sleep_time_night	-1	3.0762	-0.3864	0.6992	-0.0216	0.005	0.0016	0.0141	0.231884	2.2381	-0.017880745828152	64819	70806	62575
c3y_0115001_3	m1m_total_sleep_time	-1	2.7144	-0.3959	0.6922	-0.021	0.0052	0.0016	0.028	0.231884	4.66667	-0.0158048338178232	64819	70580	62402
c3y_0115001_3	m1m_wake_up_time	-0.0087	0.8826	-0.0098	0.9922	-0.0027	0.0049	0.0016	0.0249	0.231884	3.19231	-0.00291741132781877	64819	70238	62104
c3y_0115001_3	mbpfas0001b	-0.0755	1.7375	-0.0434	0.9654	0.0036	0.0046	0.0016	0.0136	0.231884	0.660194	0.00570870860122949	65303	31989	30969
c3y_0115001_3	mbpfas0039b	NA	NA	NA	NA	NA	NA	0.0016	0.0042	0.231884	0.214286	NA	64819	79753	64798
c3y_0115001_3	mbpfas0053b	0.1788	1.4556	0.1229	0.9022	-0.0062	0.0044	0.0016	0.0222	0.231884	1.21978	-0.00804446209459724	64819	79660	64730
c3y_0115001_3	mbpfas0067b	0.7691	2.2098	0.3481	0.7278	-0.0137	0.0049	0.0016	0.0296	0.231884	1.5914	-0.0210339607792976	64819	77493	63005
c3y_0115001_3	milk_allergy_1hy	0.3275	1.2711	0.2577	0.7966	0.0256	0.0054	0.0016	0.0138	0.231884	2.15625	0.0282749953020143	64819	72598	59337
c3y_0115001_3	milk_allergy_2y	1	2.9205	0.3673	0.7134	0.0171	0.0047	0.0016	0.0113	0.231884	1.79365	0.0145042150698354	64819	79399	64662
c3y_0115001_3	milk_allergy_3y	1	4.3717	0.2311	0.8172	0.0297	0.0046	0.0016	0.0017	0.231884	0.288136	0.0320702507408141	64819	75638	61739
c3y_0115001_3	milk_allergy_cum_4y	1	2.8213	0.3835	0.7013	0.0267	0.005	0.0016	0.0203	0.231884	3.02985	0.023602392062027	64819	77939	64309
c3y_0115001_3	milk_allergy_score_until_4yo	1	3.0188	0.3858	0.6996	0.0394	0.0054	0.0016	0.0317	0.231884	4.28378	0.0360216643208958	64819	79399	64662
c3y_0115001_3	milk_allergy_score_until_4yo_positive	1	3.1391	0.3814	0.7029	0.0367	0.0054	0.0016	0.0309	0.231884	4.06579	0.0326038334089543	64819	78335	64591
c3y_0115001_3	mt1b_0040001b	0.0431	0.954	0.0452	0.964	0.0038	0.005	0.0016	0.015	0.231884	2.58621	0.00433435807442761	64819	69403	56520
c3y_0115001_3	mt1b_0040101b	-0.2155	1.1343	-0.19	0.8493	0.0045	0.005	0.0016	0.0141	0.231884	2.35	0.00606367592508491	64819	79780	64819
c3y_0115001_3	mumps_cum_4y	-0.5292	2.7037	-0.1957	0.8448	-0.0058	0.0052	0.0016	0.0044	0.231884	0.594595	-0.00492486354628511	64819	73913	63580
c3y_0115001_3	mycotic_or_fungal_infection_cum_2y	-0.3684	1.9271	-0.1912	0.8484	0.0036	0.0053	0.0016	0.0053	0.231884	0.929825	0.00500925258363718	64819	73913	63580
c3y_0115001_3	nuts_allergy_score_until_4yo_positive	0.8936	2.3908	0.3738	0.7086	0.2008	0.0051	0.0016	0.0098	0.231884	1.44118	0.219703530852729	64819	77898	64276
c3y_0115001_3	otitis_media_cum_2y	0.4029	1.2277	0.3282	0.7428	-0.01	0.0046	0.0016	0.0243	0.231884	3.68182	-0.015451800840228	64819	55312	47005
c3y_0115001_3	out_of_night_diapers_age_4y	-1	3.7263	-0.3797	0.7042	0.0185	0.0048	0.0016	0.0304	0.231884	2.15603	0.0303208193919159	64819	71319	62999
c3y_0115001_3	participant_reported_food_allergy_cum_4y	0.8535	2.1922	0.3893	0.6971	0.0638	0.0047	0.0016	0.0429	0.231884	4.71429	0.064862345513959	64819	78097	64409
c3y_0115001_3	peanuts_allergy_score_4yo_positive	1	15.2696	0.1894	0.8498	0.1368	0.0048	0.0016	0.0018	0.231884	0.28125	0.146470744291269	64819	78010	64367
c3y_0115001_3	premature_birth	0.521	1.7947	0.2903	0.7716	0.0084	0.0052	0.0016	0.0091	0.231884	1.56897	0.00719525467074045	64819	73913	63580
c3y_0115001_3	psychomotor_developmental_delay_cum_4y	NA	NA	NA	NA	0.0038	0.0045	0.0016	-0.0018	0.231884	-0.295082	NA	64819	73913	63580
c3y_0115001_3	roseola_infantum_cum_2y	0.3562	1.3292	0.2679	0.7887	-0.0088	0.005	0.0016	0.0126	0.231884	2	-0.0112596302041748	64819	73913	63580
c3y_0115001_3	rsv_infection_cum_2y	-0.2754	0.9952	-0.2767	0.782	0.0046	0.0053	0.0016	0.0361	0.231884	5.30882	0.00723840365302028	64819	73913	63580
c3y_0115001_3	shellfish_allergy_score_until_4yo_positive	0.5162	2.9766	0.1734	0.8623	0.0292	0.0046	0.0016	0.0027	0.231884	0.442623	0.0312078496476832	64819	78335	64591
c3y_0115001_3	soba_allergy_score_until_4yo_positive	1	4.2065	0.3838	0.7011	0.0332	0.0047	0.0016	0.0105	0.231884	1.75	0.0420441717377471	64819	47125	37906
c3y_0115001_3	soybean_allergy_score_until_4yo_positive	1	3.2054	0.3689	0.7122	0.0374	0.0045	0.0016	0.0084	0.231884	1.29231	0.0371109688740052	64819	78335	64591
c3y_0115001_3	streptococcus_pyogenes_cum_4y	-0.4784	1.9162	-0.2497	0.8028	0.0059	0.0051	0.0016	0.0062	0.231884	0.984127	0.00801083155457641	64819	72761	62598
c3y_0115001_3	ucbb_0080001b	-0.2095	0.884	-0.237	0.8127	0.0069	0.0046	0.0016	0.029	0.231884	4.83333	0.00922406546878812	64819	79780	64819
c3y_0115001_3	upper_respiratory_tract_infection_cum_2y	1	5.9732	0.4022	0.6875	0.0129	0.0055	0.0016	0.018	0.231884	2.64706	0.00125914928353804	64819	72901	62711
c3y_0115001_3	urinary_tract_infections_cum_4y	NA	NA	NA	NA	0.0025	0.0048	0.0016	-0.0027	0.231884	-0.442623	NA	64819	73913	63580
c3y_0115001_3	urticaria_cum_4y	1	5.2929	0.4009	0.6885	0.0143	0.0053	0.0016	0.0121	0.231884	1.77941	0.0105646449116913	64819	46463	39576
c3y_0115001_3	varicella_cum_4y	-1	3.1928	-0.3178	0.7506	-0.0137	0.0043	0.0016	0.0045	0.231884	0.642857	-0.0122289173471312	64819	73913	63580
c3y_0115001_3	wheat_allergy_score_until_4yo_positive	0.3807	1.4165	0.2688	0.7881	0.036	0.0051	0.0016	0.0305	0.231884	4.55224	0.0376645145728938	64819	78335	64591
c3y_0116001	BMI	NA	NA	NA	NA	NA	NA	0.0083	0.1732	1.53704	19.4607	NA	64926	163835	0
c3y_0116001	adenovirus_infection_cum_2y	0.0458	0.3998	0.1147	0.9087	0.0053	0.0051	0.0083	0.0171	1.53704	2.71429	0.00519100363827639	64768	69920	62896
c3y_0116001	allergic_conjunctivitis_cum_4y	0.0756	0.3863	0.1958	0.8448	0.0438	0.0044	0.0083	0.0162	1.53704	2.28169	0.0464820455459514	64768	70178	63112
c3y_0116001	allergic_conjunctivitis_or_rhinitis_or_hay_fever_cum_4y	0.2858	0.5914	0.4833	0.6288	0.0638	0.0053	0.0083	0.0086	1.53704	1.11688	0.0662993057895545	64768	70178	63112
c3y_0116001	allergic_rhinitis_cum_4y	0.208	0.4626	0.4496	0.653	0.0611	0.0051	0.0083	0.0126	1.53704	1.55556	0.0638093152760319	64768	70178	63112
c3y_0116001	any_food_allergy_score_positive_until_4yo	0.5366	0.2182	2.4593	0.0139	0.257	0.0055	0.0083	0.0548	1.53704	5.48	0.27174293714504	64768	70178	63112
c3y_0116001	asthma_cum_4y	0.499	0.3357	1.4864	0.1372	0.031	0.0056	0.0083	0.0306	1.53704	3.1875	0.0256637861680779	64768	70178	63112
c3y_0116001	atopic_dermatitis_cum_4y	0.2162	0.2195	0.9851	0.3246	0.0864	0.005	0.0083	0.0633	1.53704	5.86111	0.0906200666562423	64768	70178	63112
c3y_0116001	autistic_spectrum_disorder_and_pddnos_cum_4y	0.7863	0.6237	1.2606	0.2075	-0.0012	0.0046	0.0083	0.0107	1.53704	1.94545	-0.00877908389562873	64768	70596	63114
c3y_0116001	bone_fracture_cum_4y	0.2841	0.9488	0.2994	0.7646	0.0019	0.005	0.0083	0.0034	1.53704	0.548387	0.000529515965439817	64768	70596	63114
c3y_0116001	breast_feeding_cessation_1m	-1	1.3207	-1.0493	0.294	-0.0153	0.0046	0.0083	0.004	1.53704	0.634921	-0.00845871605760388	64768	70596	63114
c3y_0116001	breast_feeding_cessation_2m	-0.5215	0.4321	-1.2068	0.2275	-0.0351	0.0049	0.0083	0.0142	1.53704	2.18462	-0.0323075525975326	64768	70596	63114
c3y_0116001	breast_feeding_cessation_3m	-0.6528	0.4991	-1.308	0.1909	-0.0389	0.005	0.0083	0.0112	1.53704	1.77778	-0.0358028147312438	64768	70310	62879
c3y_0116001	breast_feeding_cessation_age	-0.1417	0.4125	-0.3436	0.7312	0.0351	0.0052	0.0083	0.018	1.53704	2.14286	0.0398621807579805	64768	70596	63114
c3y_0116001	breast_feeding_period_1y	0.6568	0.4058	1.6185	0.1056	0.05	0.0048	0.0083	0.0188	1.53704	2.84848	0.0459884342688922	64768	70596	63114
c3y_0116001	c1hy_0030001b2	0.2141	0.5044	0.4246	0.6712	-0.0013	0.0047	0.0083	0.0102	1.53704	1.85455	-0.00340491896182504	64768	71319	62954
c3y_0116001	c1hy_0060002_checked	-0.0615	0.1442	-0.4267	0.6696	-0.0335	0.0053	0.0083	0.1964	1.53704	12.1235	-0.0387352424120972	64768	77835	64177
c3y_0116001	c1hy_0070002b	-0.4748	0.5601	-0.8476	0.3967	0.0124	0.0046	0.0083	0.0083	1.53704	1.40678	0.0174728013018815	64768	71319	62954
c3y_0116001	c1hy_0100001_2	0.8254	0.4839	1.7057	0.0881	0.1057	0.0056	0.0083	0.0118	1.53704	1.81538	0.108645706385592	64768	73012	62811
c3y_0116001	c1hy_0100001_3	0.7939	0.3289	2.4139	0.0158	0.15	0.0052	0.0083	0.0295	1.53704	3.73418	0.158252766771449	64768	69911	60197
c3y_0116001	c1hy_0100001_4	NA	NA	NA	NA	0.0943	0.0046	0.0083	-0.0043	1.53704	-0.767857	NA	64768	71276	61348
c3y_0116001	c1hy_0100501_3	1	0.8645	1.7023	0.0887	0.0982	0.0045	0.0083	0.0065	1.53704	1.14035	0.112930794390548	64768	56592	48373
c3y_0116001	c1hy_0100501_4	1	1.7696	0.6029	0.5466	0.0577	0.0048	0.0083	0.0022	1.53704	0.407407	0.0587801791792166	64768	73388	63113
c3y_0116001	c1hy_0102001_3	NA	NA	NA	NA	0.0732	0.0055	0.0083	-0.0046	1.53704	-0.754098	NA	64768	73913	63533
c3y_0116001	c1hy_0103001_3	1	0.4319	2.4337	0.0149	0.084	0.0046	0.0083	0.018	1.53704	3.33333	0.0796812856370422	64768	73913	63533
c3y_0116001	c1hy_0103501_2	0.756	0.3824	1.9773	0.048	0.1031	0.005	0.0083	0.0212	1.53704	2.94444	0.103784040462549	64768	73913	63533
c3y_0116001	c1hy_0103501_3	-1	3.8114	-0.3514	0.7253	0.0947	0.005	0.0083	0.0018	1.53704	0.295082	0.108858112497191	64768	73913	63533
c3y_0116001	c1hy_0104001_2	0.4376	0.3053	1.4334	0.1517	0.2032	0.0056	0.0083	0.0266	1.53704	4.09231	0.21861360429137	64768	73913	63533
c3y_0116001	c1hy_0104001_3	NA	NA	NA	NA	0.0015	0.0048	0.0083	-0.0029	1.53704	-0.508772	NA	64768	73913	63533
c3y_0116001	c1hy_0104501_2	0.7043	0.7339	0.9598	0.3372	0.0354	0.005	0.0083	0.0064	1.53704	1.03226	0.0336660690684481	64768	73913	63533
c3y_0116001	c1hy_0105001_2	0.7707	0.3286	2.3456	0.019	0.1327	0.005	0.0083	0.028	1.53704	4.24242	0.137250186446516	64768	71709	61730
c3y_0116001	c1hy_0105001_3	NA	NA	NA	NA	0.0577	0.0043	0.0083	-0.003	1.53704	-0.491803	NA	64768	73656	63324
c3y_0116001	c1hy_0240001_1	-0.3269	0.7573	-0.4317	0.6659	-0.0404	0.005	0.0083	0.0045	1.53704	0.725806	-0.0422697242860167	64768	73913	63533
c3y_0116001	c1hy_0240001_2	0.5358	0.6939	0.7721	0.44	0.039	0.0049	0.0083	0.0057	1.53704	0.890625	0.0390604143279191	64768	73913	63533
c3y_0116001	c1hy_0250001_1	-0.6979	0.368	-1.8965	0.0579	-0.0115	0.0054	0.0083	0.0278	1.53704	3.80822	-0.00195813539673047	64768	73913	63533
c3y_0116001	c1hy_0250001_2	0.3375	0.3879	0.87	0.3843	-0.0059	0.0047	0.0083	0.0162	1.53704	2.41791	-0.0104273350433514	64768	70862	62591
c3y_0116001	c1hy_0250001_3	-0.1844	0.2894	-0.6373	0.5239	0.0298	0.005	0.0083	0.0352	1.53704	5.10145	0.0361916570794801	64768	70902	62619
c3y_0116001	c1hy_0380101_1	NA	NA	NA	NA	0.0038	0.0051	0.0083	-0.0018	1.53704	-0.295082	NA	64768	70984	62680
c3y_0116001	c1hy_0380101_2	-0.4396	0.5166	-0.8509	0.3948	-0.0155	0.0048	0.0083	0.0101	1.53704	1.68333	-0.012863068418156	64768	70954	62658
c3y_0116001	c1hy_0380101_3	NA	NA	NA	NA	0.0059	0.0051	0.0083	-7e-04	1.53704	-0.106061	NA	64768	33377	29056
c3y_0116001	c1hy_0380101_4	NA	NA	NA	NA	-0.0029	0.0054	0.0083	-2e-04	1.53704	-0.03125	NA	64768	70204	62012
c3y_0116001	c1hy_0493002b	0.5235	0.7963	0.6574	0.5109	-0.0128	0.0049	0.0083	0.0045	1.53704	0.789474	-0.0171277743377714	64768	71319	62954
c3y_0116001	c1hy_asq_acomu	-0.1694	0.2082	-0.8138	0.4157	-0.0362	0.0052	0.0083	0.0861	1.53704	8.87629	-0.0335784096920863	64853	64774	64289
c3y_0116001	c1hy_asq_bgm	-0.674	0.2748	-2.453	0.0142	-0.0499	0.0051	0.0083	0.0765	1.53704	8.89535	-0.0391407540581589	64853	73434	63254
c3y_0116001	c1hy_asq_cfm	-0.2656	0.244	-1.0884	0.2764	-0.0103	0.0049	0.0083	0.0557	1.53704	6.47674	-0.00571096014624282	64853	73434	63254
c3y_0116001	c1hy_asq_dproblem	-0.4592	0.274	-1.676	0.0937	-0.0303	0.0048	0.0083	0.0515	1.53704	6.68831	-0.0242957559134386	64853	73434	63254
c3y_0116001	c1hy_asq_epersonal	-0.4884	0.3113	-1.5689	0.1167	-0.0562	0.0051	0.0083	0.0355	1.53704	4.08046	-0.0541211270510154	64853	73434	63254
c3y_0116001	c1hy_asq_total	-0.4488	0.2437	-1.8418	0.0655	-0.0472	0.0049	0.0083	0.0772	1.53704	8.21277	-0.0415179770647444	64768	70932	62634
c3y_0116001	c1hy_bed_time	0.0452	0.3347	0.135	0.8926	0.0103	0.0047	0.0083	0.0269	1.53704	3.68493	0.0105459247595133	64768	70596	63114
c3y_0116001	c1hy_bmi	0.1366	0.1604	0.852	0.3942	-0.0173	0.0054	0.0083	0.1847	1.53704	13.2878	-0.0267190151422416	64768	71319	62954
c3y_0116001	c1hy_nap_count	-0.7723	0.4523	-1.7075	0.0877	0.0252	0.0048	0.0083	0.0165	1.53704	2.46269	0.0364895118110711	64768	70596	63114
c3y_0116001	c1hy_night_wake_up_count	-0.0535	0.2991	-0.179	0.858	0.0143	0.0052	0.0083	0.0287	1.53704	4.28358	0.0164517217173739	64768	70596	63114
c3y_0116001	c1hy_psi_cf	0.2978	0.339	0.8786	0.3796	0.029	0.0047	0.0083	0.0264	1.53704	4.125	0.0281363655226703	64768	77997	64301
c3y_0116001	c1hy_sleep_time_day	-0.2828	0.3531	-0.8007	0.4233	0.0105	0.0048	0.0083	0.0195	1.53704	3.25	0.0150568362017597	64768	70596	63114
c3y_0116001	c1hy_sleep_time_night	-0.139	0.3146	-0.4418	0.6587	-0.0197	0.0049	0.0083	0.0231	1.53704	3.34783	-0.0194880558351265	64768	70596	63114
c3y_0116001	c1hy_total_sleep_time	-0.591	0.5383	-1.0978	0.2723	-0.0032	0.0046	0.0083	0.01	1.53704	1.5873	0.00197390389622346	64768	70596	63114
c3y_0116001	c1hy_wake_up_time	-0.0645	0.2116	-0.3048	0.7605	0.0096	0.0054	0.0083	0.0699	1.53704	9.07792	0.0123269357822767	64768	70596	63114
c3y_0116001	c1y_0010001_1	NA	NA	NA	NA	NA	NA	0.0083	2e-04	1.53704	0.0350877	NA	64768	73913	63533
c3y_0116001	c1y_0010001_3	NA	NA	NA	NA	-0.0227	0.005	0.0083	-4e-04	1.53704	-0.0677966	NA	64768	73679	63348
c3y_0116001	c1y_0080104_checked	-0.0673	0.1823	-0.3695	0.7118	-0.0187	0.0056	0.0083	0.1944	1.53704	9.21327	-0.0200989761494999	64768	77968	64295
c3y_0116001	c1y_0080204_checked	-0.0264	0.1449	-0.1821	0.8555	-0.026	0.0054	0.0083	0.2505	1.53704	11.0841	-0.0319416445977596	64768	77970	64284
c3y_0116001	c1y_0090005b	NA	NA	NA	NA	0.008	0.0049	0.0083	-0.0013	1.53704	-0.188406	NA	64768	71319	62954
c3y_0116001	c1y_0170001_1	-0.0439	0.3957	-0.111	0.9116	0.0756	0.0052	0.0083	0.0144	1.53704	2.18182	0.084038737463222	64768	73406	63105
c3y_0116001	c1y_0170001_1_3	0.512	0.2425	2.1115	0.0347	0.1001	0.0051	0.0083	0.0501	1.53704	5.16495	0.0997395763659417	64768	70596	63114
c3y_0116001	c1y_0170001_3	0.8301	0.3747	2.2154	0.0267	0.0688	0.0048	0.0083	0.0238	1.53704	3.05128	0.0645613441213684	64768	73369	63076
c3y_0116001	c1y_0210001_1	-0.2291	0.5358	-0.4275	0.669	-0.0452	0.005	0.0083	0.0085	1.53704	1.25	-0.0478954927822496	64768	73310	63026
c3y_0116001	c1y_0210001_2	0.2215	0.5228	0.4236	0.6718	0.043	0.0049	0.0083	0.0083	1.53704	1.23881	0.0456290887125695	64768	73011	62795
c3y_0116001	c1y_0220001_1	0.0298	0.3267	0.0911	0.9274	-0.0188	0.0046	0.0083	0.0185	1.53704	3.13559	-0.0211588655284565	64768	73629	63312
c3y_0116001	c1y_0220001_2	0.0806	0.3714	0.2169	0.8283	0.0036	0.0052	0.0083	0.016	1.53704	2.38806	0.00304415272714367	64768	73224	62988
c3y_0116001	c1y_0220001_3	-0.1172	0.2557	-0.4585	0.6466	0.016	0.005	0.0083	0.0414	1.53704	6.27273	0.0201564728596965	64768	73371	63098
c3y_0116001	c1y_1_bmi	0.0465	0.1651	0.2815	0.7783	-0.0132	0.0056	0.0083	0.2582	1.53704	13.1066	-0.0191247679641667	64768	71319	62954
c3y_0116001	c1y_2_bmi	0.1664	0.1515	1.098	0.2722	-0.0238	0.0056	0.0083	0.282	1.53704	17.4074	-0.0399901320403122	64768	71319	62954
c3y_0116001	c1y_asq_acomu	-0.0528	0.1965	-0.2688	0.7881	-0.0494	0.0051	0.0083	0.0953	1.53704	10.1383	-0.0510113582085499	64853	64774	64289
c3y_0116001	c1y_asq_bgm	-0.4072	0.1912	-2.1292	0.0332	-0.0338	0.006	0.0083	0.1767	1.53704	15.5	-0.0204534935574913	64853	64774	64289
c3y_0116001	c1y_asq_cfm	-0.3665	0.2591	-1.4142	0.1573	-0.022	0.0049	0.0083	0.0465	1.53704	5.96154	-0.0154043341457546	64853	64774	64289
c3y_0116001	c1y_asq_dproblem	-0.3656	0.2537	-1.4412	0.1495	-0.0385	0.0052	0.0083	0.061	1.53704	7.625	-0.0316974040096406	64853	64774	64289
c3y_0116001	c1y_asq_epersonal	-0.2012	0.2247	-0.8954	0.3706	-0.0349	0.0048	0.0083	0.0613	1.53704	7.38554	-0.0317633018069136	64853	64774	64289
c3y_0116001	c1y_asq_total	-0.3638	0.1989	-1.8286	0.0675	-0.0485	0.0051	0.0083	0.1088	1.53704	11.6989	-0.0440670440161404	64768	71319	62954
c3y_0116001	c1y_bed_time	0.4276	0.4757	0.8987	0.3688	0.0018	0.0051	0.0083	0.0129	1.53704	2.01562	-0.00251357004705719	64768	69824	62471
c3y_0116001	c1y_nap_count	0.1234	0.3528	0.3498	0.7265	0.0087	0.0049	0.0083	0.0192	1.53704	3.04762	0.00789150584481358	64768	70181	62796
c3y_0116001	c1y_night_wake_up_count	-0.3734	0.3963	-0.9424	0.346	0.0234	0.0047	0.0083	0.0191	1.53704	3.03175	0.0302701990444677	64768	70047	62660
c3y_0116001	c1y_sleep_time_day	-0.4517	0.4023	-1.1227	0.2616	0.0038	0.005	0.0083	0.0204	1.53704	3.2381	0.0100939461493936	64768	70596	63114
c3y_0116001	c1y_sleep_time_night	0.0802	0.2917	0.2748	0.7834	-0.023	0.0051	0.0083	0.029	1.53704	4.26471	-0.0263794803468323	64768	70596	63114
c3y_0116001	c1y_total_sleep_time	-0.3401	0.3161	-1.076	0.2819	-0.0112	0.005	0.0083	0.0279	1.53704	4.5	-0.00695017714887233	64768	70596	63114
c3y_0116001	c1y_wake_up_time	-0.3844	0.2331	-1.6493	0.0991	0.0167	0.005	0.0083	0.063	1.53704	8.87324	0.0276917758454748	64768	70453	63009
c3y_0116001	c2hy_0030002_checked	-0.1354	0.1433	-0.9453	0.3445	-0.0177	0.0052	0.0083	0.2841	1.53704	13.4645	-0.0156876734362658	64768	76690	63024
c3y_0116001	c2hy_0040401b	NA	NA	NA	NA	-0.0045	0.0045	0.0083	-0.0044	1.53704	-0.733333	NA	64768	71319	62954
c3y_0116001	c2hy_asq_acomu	0.2133	0.2461	0.8667	0.3861	-0.0181	0.0049	0.0083	0.066	1.53704	7.02128	-0.0261281516741604	64853	76280	63167
c3y_0116001	c2hy_asq_bgm	-0.0212	0.2129	-0.0994	0.9208	-0.0588	0.0049	0.0083	0.0652	1.53704	7.01075	-0.0674876369374461	64853	76280	63167
c3y_0116001	c2hy_asq_cfm	-0.1586	0.2978	-0.5326	0.5943	-0.0063	0.0046	0.0083	0.0357	1.53704	4.89041	-0.0043816169130919	64853	76280	63167
c3y_0116001	c2hy_asq_dproblem	-0.1772	0.2272	-0.7796	0.4356	-0.0258	0.0047	0.0083	0.0588	1.53704	7.08434	-0.0257711046998271	64853	75785	62776
c3y_0116001	c2hy_asq_epersonal	-0.0382	0.2243	-0.1702	0.8649	-0.0511	0.0044	0.0083	0.0734	1.53704	8.24719	-0.0684684899281867	64853	55151	45903
c3y_0116001	c2hy_asq_total	-0.1631	0.2145	-0.7606	0.4469	-0.0398	0.0046	0.0083	0.0765	1.53704	8.89535	-0.0407627857044262	64768	70753	62483
c3y_0116001	c2hy_bmi	0.1173	0.149	0.7875	0.431	-0.0139	0.0054	0.0083	0.2398	1.53704	16.2027	-0.0233101328159042	64768	71319	62954
c3y_0116001	c2hy_psi_cf	-0.0992	0.3072	-0.3231	0.7466	0.0365	0.0046	0.0083	0.0273	1.53704	4.33333	0.0427217603138463	64768	77462	63889
c3y_0116001	c2y_0030002_checked	-0.2046	0.1444	-1.4168	0.1565	-0.0162	0.0052	0.0083	0.2606	1.53704	11.8455	-0.00987055835083643	64768	78217	64173
c3y_0116001	c2y_0070301b	NA	NA	NA	NA	-0.0043	0.0046	0.0083	-2e-04	1.53704	-0.0338983	NA	64768	71319	62954
c3y_0116001	c2y_0080001_1	0.0168	0.3562	0.0471	0.9624	0.0258	0.0049	0.0083	0.0208	1.53704	3.25	0.0280787595487609	64768	71075	62763
c3y_0116001	c2y_0080001_2	0.4674	0.3771	1.2395	0.2152	0.0046	0.0045	0.0083	0.0219	1.53704	3.47619	-0.00134251415974835	64768	70887	62596
c3y_0116001	c2y_0090001b2	NA	NA	NA	NA	0.0063	0.0045	0.0083	-0.008	1.53704	-1.37931	NA	64768	68796	60865
c3y_0116001	c2y_0100001_2	0.714	0.391	1.8259	0.0679	0.0905	0.0052	0.0083	0.0196	1.53704	2.9697	0.0901447020136144	64768	70804	62541
c3y_0116001	c2y_0100001_3	0.7906	0.3446	2.2943	0.0218	0.17	0.0047	0.0083	0.0195	1.53704	2.70833	0.176399717689526	64768	70894	62605
c3y_0116001	c2y_0100001_4	-0.4994	0.6559	-0.7614	0.4464	0.079	0.0045	0.0083	0.008	1.53704	1.25	0.0904072912215661	64768	70705	62453
c3y_0116001	c2y_0100501_3	0.7803	0.5557	1.4042	0.1603	0.1089	0.0048	0.0083	0.0093	1.53704	1.55	0.112072984087073	64768	70761	62508
c3y_0116001	c2y_0102001_3	NA	NA	NA	NA	0.0849	0.0056	0.0083	-5e-04	1.53704	-0.0877193	NA	64768	70928	62632
c3y_0116001	c2y_0103501_2	0.4612	0.3779	1.2204	0.2223	0.0864	0.005	0.0083	0.0157	1.53704	2.34328	0.0892900129350017	64768	70926	62642
c3y_0116001	c2y_0103501_3	NA	NA	NA	NA	NA	NA	0.0083	5e-04	1.53704	0.0833333	NA	64768	70733	62467
c3y_0116001	c2y_0104001_2	0.6482	0.3712	1.7463	0.0808	0.2435	0.0058	0.0083	0.0185	1.53704	2.68116	0.259968826053389	64768	70303	62118
c3y_0116001	c2y_0104001_3	NA	NA	NA	NA	0.0345	0.0051	0.0083	-0.0028	1.53704	-0.491228	NA	64768	69835	61755
c3y_0116001	c2y_0104501_2	NA	NA	NA	NA	0.0195	0.0046	0.0083	-0.009	1.53704	-1.55172	NA	64768	69963	61841
c3y_0116001	c2y_0105001_2	0.8341	0.3814	2.1868	0.0288	0.1434	0.0055	0.0083	0.0227	1.53704	3.28986	0.146774087951565	64768	70084	61954
c3y_0116001	c2y_0105001_3	-0.4235	1.1473	-0.3691	0.712	0.0908	0.0051	0.0083	0.0027	1.53704	0.457627	0.10087657018664	64768	70830	62553
c3y_0116001	c2y_asq_acomu	0.141	0.1981	0.7116	0.4767	-0.0206	0.005	0.0083	0.0949	1.53704	10.4286	-0.0278990580213507	64853	73434	63254
c3y_0116001	c2y_asq_bgm	-0.367	0.1981	-1.8525	0.064	-0.0459	0.0052	0.0083	0.0941	1.53704	11.6173	-0.0420356873543764	64853	73369	63198
c3y_0116001	c2y_asq_cfm	0.0914	0.2486	0.3675	0.7133	-0.0416	0.0048	0.0083	0.0439	1.53704	5.55696	-0.0485742800917566	64853	72891	62787
c3y_0116001	c2y_asq_dproblem	-0.1622	0.2701	-0.6005	0.5482	-0.0388	0.0048	0.0083	0.0358	1.53704	4.36585	-0.0413219768834459	64853	76280	63167
c3y_0116001	c2y_asq_epersonal	-0.2018	0.3162	-0.6381	0.5234	-0.0539	0.0048	0.0083	0.0352	1.53704	4.09302	-0.0578301024478611	64853	76280	63167
c3y_0116001	c2y_asq_total	-0.107	0.2011	-0.5321	0.5947	-0.0519	0.0048	0.0083	0.079	1.53704	8.97727	-0.0558597944806699	64768	71021	62717
c3y_0116001	c2y_bmi	0.1737	0.1586	1.0953	0.2734	-0.0276	0.0054	0.0083	0.237	1.53704	16.4583	-0.0431108555176504	64768	71319	62954
c3y_0116001	c3hy_0010101	-0.3202	0.4499	-0.7116	0.4767	-0.0115	0.0048	0.0083	0.0138	1.53704	1.84	-0.00916287099462779	64853	59184	57050
c3y_0116001	c3hy_0010201	-0.1228	0.5398	-0.2274	0.8201	-0.0222	0.0042	0.0083	0.0076	1.53704	1.11765	-0.0229163243706552	64853	61291	59033
c3y_0116001	c3hy_0010301	NA	NA	NA	NA	-0.0139	0.0045	0.0083	-0.0017	1.53704	-0.25	NA	64853	64843	64842
c3y_0116001	c3hy_0030002	-0.1532	0.1358	-1.1277	0.2594	-0.0167	0.0055	0.0083	0.3623	1.53704	15.417	-0.0104588420461176	64853	64763	64737
c3y_0116001	c3hy_0080102	NA	NA	NA	NA	-0.0124	0.0047	0.0083	-0.0055	1.53704	-0.916667	NA	64853	68351	63005
c3y_0116001	c3hy_0081001	-0.8025	1.4517	-0.5528	0.5804	0.0192	0.0049	0.0083	0.0024	1.53704	0.393443	0.0239993477665781	64853	68351	63005
c3y_0116001	c3hy_0082002	-0.2599	0.3925	-0.6621	0.5079	-0.0499	0.0052	0.0083	0.0305	1.53704	2.52066	-0.0501170570141136	64853	70178	63187
c3y_0116001	c3hy_0083001	NA	NA	NA	NA	NA	NA	0.0083	0.001	1.53704	0.140845	NA	64853	70178	63187
c3y_0116001	c3hy_0083002	0.5535	0.7269	0.7615	0.4464	2e-04	0.0049	0.0083	0.0055	1.53704	0.808824	-0.00355138063395162	64853	61849	59513
c3y_0116001	c3hy_0084001	1	3.3018	0.3354	0.7373	-0.0052	0.005	0.0083	0.0021	1.53704	0.304348	-0.0102096477331313	64853	61845	59513
c3y_0116001	c3hy_0085001	0.9707	1.1675	0.8314	0.4057	-0.0088	0.0052	0.0083	0.0049	1.53704	0.671233	-0.0156586984531926	64853	61849	59513
c3y_0116001	c3hy_0086001	-0.2967	0.7185	-0.4129	0.6797	-0.0181	0.0046	0.0083	0.006	1.53704	0.895522	-0.0172910892307361	64853	61845	59513
c3y_0116001	c3hy_0087001	-0.4363	0.5066	-0.8611	0.3892	-0.0129	0.0049	0.0083	0.0123	1.53704	1.75714	-0.00941604315747775	64853	61843	59513
c3y_0116001	c3hy_0090001	1	2.2972	0.5276	0.5978	0.0307	0.0051	0.0083	0.0029	1.53704	0.367089	0.0268737149732593	64853	61844	59513
c3y_0116001	c3hy_0090101	-1	12.5235	-0.2935	0.7691	-0.0031	0.0048	0.0083	0.0014	1.53704	0.233333	0.00927732633048072	64853	61844	59513
c3y_0116001	c3hy_0090201	NA	NA	NA	NA	NA	NA	0.0083	7e-04	1.53704	0.111111	NA	64853	61844	59513
c3y_0116001	c3hy_0090401	1	2.419	0.7551	0.4502	0.0316	0.0048	0.0083	0.0036	1.53704	0.514286	0.0237848058928052	64853	61845	59513
c3y_0116001	c3hy_0090601	1	1.1471	1.2675	0.205	0.0106	0.0047	0.0083	0.0053	1.53704	0.815385	0.00164761537706157	64853	61845	59513
c3y_0116001	c3hy_0090801	-0.4002	0.6331	-0.6322	0.5273	0.0122	0.005	0.0083	0.0075	1.53704	1.31579	0.0163296942853932	64853	61143	58900
c3y_0116001	c3hy_0091001	-0.4425	0.4966	-0.8911	0.3729	4e-04	0.0049	0.0083	0.0112	1.53704	1.72308	0.00473826334574916	64853	61845	59513
c3y_0116001	c3hy_0091201	NA	NA	NA	NA	0.0164	0.0047	0.0083	-0.013	1.53704	-2.03125	NA	64853	61849	59513
c3y_0116001	c3hy_0091401	NA	NA	NA	NA	-0.0021	0.0051	0.0083	-0.0012	1.53704	-0.196721	NA	64853	61845	59513
c3y_0116001	c3hy_asq_acomu	-0.2529	0.2637	-0.9588	0.3376	-0.0215	0.005	0.0083	0.0435	1.53704	5.50633	-0.0195412446449262	64768	77269	63806
c3y_0116001	c3hy_asq_bgm	-0.422	0.231	-1.8266	0.0678	-0.0391	0.0048	0.0083	0.0563	1.53704	7.40789	-0.0353512348404494	64768	78465	64342
c3y_0116001	c3hy_asq_cfm	-0.1276	0.2631	-0.4849	0.6278	-0.0149	0.005	0.0083	0.0529	1.53704	6.78205	-0.0142716219981774	64768	78538	64386
c3y_0116001	c3hy_asq_dproblem	-0.0893	0.2662	-0.3353	0.7374	-4e-04	0.0053	0.0083	0.0431	1.53704	5.4557	0.00114439469346728	64768	43845	37123
c3y_0116001	c3hy_asq_epersonal	-0.2463	0.2747	-0.8967	0.3699	-0.037	0.0048	0.0083	0.0429	1.53704	4.98837	-0.0499958412976288	64768	39997	35295
c3y_0116001	c3hy_asq_total	-0.3354	0.235	-1.427	0.1536	-0.0298	0.0051	0.0083	0.0646	1.53704	8.17722	-0.0254581488623346	64768	70749	62480
c3y_0116001	c3hy_bmi	0.0892	0.1468	0.6076	0.5435	-0.0119	0.0055	0.0083	0.2701	1.53704	16.3697	-0.0200644119392323	64768	71319	62954
c3y_0116001	c3hy_psi_cf	-0.2585	0.3164	-0.8171	0.4139	0.0396	0.0047	0.0083	0.0334	1.53704	4.07317	0.0490332610881995	64768	78335	64542
c3y_0116001	c3y_0030002_checked	-0.1614	0.1398	-1.1541	0.2484	-0.0164	0.0058	0.0083	0.3134	1.53704	14.3105	-0.0120713157572594	64768	78209	64159
c3y_0116001	c3y_0040001_1	-0.3992	0.5818	-0.6862	0.4926	-0.0211	0.005	0.0083	0.0083	1.53704	1.22059	-0.0197164951133074	64768	70695	62440
c3y_0116001	c3y_0040001_2	0.411	0.5121	0.8026	0.4222	0.0236	0.0049	0.0083	0.0111	1.53704	1.65672	0.021942409959202	64768	70089	61932
c3y_0116001	c3y_0050001_1	-0.0225	0.3336	-0.0674	0.9462	-0.0231	0.0049	0.0083	0.022	1.53704	3.18841	-0.0251084154191369	64768	70710	62452
c3y_0116001	c3y_0050001_2	0.5289	0.5539	0.9549	0.3396	0.0022	0.0045	0.0083	0.0089	1.53704	1.28986	-0.00217949493963091	64768	70615	62382
c3y_0116001	c3y_0050001_3	-0.1843	0.2407	-0.766	0.4437	0.0234	0.0047	0.0083	0.0435	1.53704	6.30435	0.0296176497699212	64768	70773	62511
c3y_0116001	c3y_0100301b	-0.4263	0.9951	-0.4284	0.6683	0.0019	0.0047	0.0083	0.0041	1.53704	0.554054	0.00456637709391389	64768	71319	62954
c3y_0116001	c3y_0110001_3	0.3832	0.3175	1.207	0.2274	0.1724	0.0051	0.0083	0.0212	1.53704	2.90411	0.184211098034196	64768	70889	62612
c3y_0116001	c3y_0110501_3	0.861	1.5268	0.5639	0.5728	0.1189	0.0052	0.0083	0.0021	1.53704	0.368421	0.125773850851214	64768	70839	62571
c3y_0116001	c3y_0112001_3	NA	NA	NA	NA	0.1141	0.0045	0.0083	-0.0015	1.53704	-0.254237	NA	64768	70610	62385
c3y_0116001	c3y_0113501_2	0.284	0.7839	0.3623	0.7171	0.0515	0.005	0.0083	0.0043	1.53704	0.661538	0.0543765218112194	64768	70903	62622
c3y_0116001	c3y_0113501_3	NA	NA	NA	NA	0.1676	0.0053	0.0083	-0.0015	1.53704	-0.217391	NA	64768	70580	62360
c3y_0116001	c3y_0114001_2	1	1.4559	1.2723	0.2033	0.2901	0.0056	0.0083	0.0042	1.53704	0.591549	0.304958945100276	64768	70875	62598
c3y_0116001	c3y_0114001_3	NA	NA	NA	NA	0.083	0.005	0.0083	-0.0047	1.53704	-0.783333	NA	64768	70806	62531
c3y_0116001	c3y_0114501_2	NA	NA	NA	NA	0.0089	0.0049	0.0083	-0.0038	1.53704	-0.666667	NA	64768	71000	62700
c3y_0116001	c3y_0115001_2	0.2208	0.3964	0.557	0.5775	0.1338	0.0053	0.0083	0.0175	1.53704	2.46479	0.143889858169331	64768	71029	62720
c3y_0116001	c3y_0115001_3	0.8947	2.2622	0.3955	0.6925	0.158	0.0048	0.0083	0.0016	1.53704	0.231884	0.169067314476906	64768	70444	62233
c3y_0116001	c3y_0116101	NA	NA	NA	NA	0.4152	0.0058	0.0083	-0.0068	1.53704	-1.0625	NA	64853	69212	62444
c3y_0116001	c3y_0116102	1	0.156	7.3813	1.568e-13	0.8474	0.0064	0.0083	0.0096	1.53704	1.43284	0.906685014391663	64853	69260	62489
c3y_0116001	c3y_0120001	0.2463	0.2401	1.0257	0.305	0.0402	0.0058	0.0083	0.0525	1.53704	5.41237	0.0391743852091982	64853	69260	62489
c3y_0116001	c3y_0130001	0.254	0.247	1.0282	0.3039	0.0424	0.0054	0.0083	0.0375	1.53704	4.03226	0.0419606877396635	64853	69261	62487
c3y_0116001	c3y_0130101	0.2875	0.2424	1.186	0.2356	0.0468	0.005	0.0083	0.0494	1.53704	4.94	0.0457215088840302	64853	69210	62441
c3y_0116001	c3y_0130201	0.4805	0.3258	1.475	0.1402	0.0328	0.0051	0.0083	0.0303	1.53704	3.06061	0.028117187956867	64853	69210	62441
c3y_0116001	c3y_0130301	-0.3082	0.7078	-0.4354	0.6633	0.0217	0.0043	0.0083	0.0068	1.53704	0.957746	0.0256975142847504	64853	70019	63062
c3y_0116001	c3y_0140001	-0.0705	0.2778	-0.2537	0.7997	0.0324	0.0056	0.0083	0.037	1.53704	4.5122	0.0366922551290613	64853	70019	63062
c3y_0116001	c3y_0150001	-0.2305	0.4442	-0.519	0.6038	0.0314	0.0049	0.0083	0.013	1.53704	1.9697	0.0363549361633926	64853	69945	62991
c3y_0116001	c3y_0160001	0.4099	0.6484	0.6322	0.5273	0.0432	0.0053	0.0083	0.0064	1.53704	0.914286	0.0435224862591939	64853	69945	62991
c3y_0116001	c3y_0170001	0.6007	0.2546	2.3593	0.0183	0.1002	0.0048	0.0083	0.0523	1.53704	5.50526	0.0976015063041465	64853	69945	62991
c3y_0116001	c3y_0180001	0.5856	0.262	2.2357	0.0254	0.0974	0.0052	0.0083	0.0483	1.53704	4.97938	0.0953983922622452	64853	70403	63038
c3y_0116001	c3y_0180101	0.5045	0.2504	2.0149	0.0439	0.0944	0.0055	0.0083	0.0516	1.53704	5.54839	0.0935727980511832	64853	70403	63038
c3y_0116001	c3y_0180401	1	0.5076	2.0177	0.0436	0.0583	0.0053	0.0083	0.0188	1.53704	2.57534	0.050383084263032	64853	70403	63038
c3y_0116001	c3y_0190001	0.0734	0.2793	0.2629	0.7926	0.0946	0.0051	0.0083	0.0383	1.53704	3.94845	0.102493886367776	64853	70403	63038
c3y_0116001	c3y_0200001	0.2229	0.2114	1.0541	0.2918	0.0727	0.0049	0.0083	0.0633	1.53704	6.52577	0.0745422543315574	64853	68095	62781
c3y_0116001	c3y_0210001	-0.618	0.6183	-0.9994	0.3176	0.0511	0.0051	0.0083	0.0101	1.53704	1.48529	0.0603029336956191	64853	68095	62781
c3y_0116001	c3y_0220001	-0.2006	0.5693	-0.3525	0.7245	0.0509	0.0051	0.0083	0.0091	1.53704	1.35821	0.0561862340858039	64853	67753	62535
c3y_0116001	c3y_0220101	0.2006	0.4207	0.4768	0.6335	0.0439	0.0053	0.0083	0.0133	1.53704	1.84722	0.0449115801279989	64853	67753	62535
c3y_0116001	c3y_0220201	-0.2371	0.7685	-0.3086	0.7577	0.0155	0.0051	0.0083	0.0047	1.53704	0.723077	0.0180281015259115	64853	67753	62535
c3y_0116001	c3y_0220202	-0.8281	3.3346	-0.2483	0.8039	0.0295	0.0045	0.0083	0.0014	1.53704	0.215385	0.0342732996673173	64853	67701	62483
c3y_0116001	c3y_0220203	-0.3501	0.8255	-0.4241	0.6715	0.0468	0.0051	0.0083	0.0044	1.53704	0.733333	0.0520971340728062	64853	67637	62428
c3y_0116001	c3y_0220204	NA	NA	NA	NA	0.0587	0.0051	0.0083	-2e-04	1.53704	-0.03125	NA	64853	67613	62407
c3y_0116001	c3y_0220205	NA	NA	NA	NA	NA	NA	0.0083	8e-04	1.53704	0.115942	NA	64853	67613	62407
c3y_0116001	c3y_0220206	0.3448	1.0871	0.3172	0.7511	0.0337	0.0048	0.0083	0.0024	1.53704	0.363636	0.0343885354354224	64853	67669	62459
c3y_0116001	c3y_0220207	NA	NA	NA	NA	NA	NA	0.0083	6e-04	1.53704	0.101695	NA	64853	67669	62459
c3y_0116001	c3y_0220208	NA	NA	NA	NA	0.0293	0.005	0.0083	-0.0032	1.53704	-0.533333	NA	64853	67682	62473
c3y_0116001	c3y_0220209	0.0833	0.3868	0.2154	0.8294	0.0408	0.0047	0.0083	0.0158	1.53704	2.46875	0.0428405180466223	64853	67658	62448
c3y_0116001	c3y_0220210	-0.1753	0.9511	-0.1843	0.8538	0.037	0.0048	0.0083	0.0023	1.53704	0.370968	0.0402264255460353	64853	67658	62448
c3y_0116001	c3y_0220211	NA	NA	NA	NA	0.0202	0.0051	0.0083	-0.003	1.53704	-0.517241	NA	64853	65300	64791
c3y_0116001	c3y_0220212	NA	NA	NA	NA	0.0159	0.0047	0.0083	-0.0047	1.53704	-0.746032	NA	64853	65300	64791
c3y_0116001	c3y_0230001	-0.0716	0.5871	-0.122	0.9029	0.0388	0.0048	0.0083	0.0066	1.53704	1.1	0.0397968715906983	64853	65303	64793
c3y_0116001	c3y_0240001	-0.4171	0.3061	-1.3625	0.173	-0.0352	0.0045	0.0083	0.031	1.53704	4.49275	-0.0292405959511655	64853	65303	64793
c3y_0116001	c3y_0250001	-0.5247	0.4104	-1.2784	0.2011	-0.035	0.0045	0.0083	0.0162	1.53704	2.38235	-0.0294302366056718	64853	65303	64793
c3y_0116001	c3y_0260001	0.526	0.3428	1.5344	0.1249	0.0062	0.0049	0.0083	0.0292	1.53704	4.17143	-0.00202518268677095	64853	64819	64819
c3y_0116001	c3y_0270101	-0.3848	0.427	-0.9012	0.3675	-0.0103	0.0047	0.0083	0.0156	1.53704	2.32836	-0.00600536362208205	64853	64752	64726
c3y_0116001	c3y_0270201	0.1742	0.6845	0.2545	0.7991	-0.0027	0.005	0.0083	0.0052	1.53704	0.732394	-0.00387524550291261	64853	64676	64653
c3y_0116001	c3y_0270301	0.3457	0.4958	0.6974	0.4856	0.0117	0.0047	0.0083	0.01	1.53704	1.53846	0.00865313468712528	64853	64642	64618
c3y_0116001	c3y_0270401	0.2249	0.2857	0.7872	0.4312	0.0175	0.0048	0.0083	0.0359	1.53704	4.72368	0.0139628053520264	64853	64642	64618
c3y_0116001	c3y_0270501	-0.4192	0.38	-1.1033	0.2699	0.0012	0.0052	0.0083	0.0215	1.53704	3.02817	0.00690508101082384	64853	64701	64661
c3y_0116001	c3y_0270601	NA	NA	NA	NA	0.011	0.0047	0.0083	-0.0051	1.53704	-0.822581	NA	64853	64701	64661
c3y_0116001	c3y_0280101	0.239	0.3848	0.6212	0.5345	0.0403	0.0048	0.0083	0.0197	1.53704	2.9403	0.0378292198290808	64853	64718	64697
c3y_0116001	c3y_0280201b	0.3343	0.8591	0.3891	0.6972	0.0056	0.0045	0.0083	0.0051	1.53704	0.689189	0.00389682097116994	64768	71319	62954
c3y_0116001	c3y_0280301b	NA	NA	NA	NA	0.017	0.0045	0.0083	-0.0041	1.53704	-0.602941	NA	64768	71319	62954
c3y_0116001	c3y_0280501b	-0.2008	0.5242	-0.383	0.7017	0.021	0.0047	0.0083	0.0089	1.53704	1.27143	0.0246088922236346	64768	71319	62954
c3y_0116001	c3y_0280601b	1	1.2764	1.2728	0.2031	0.018	0.005	0.0083	0.0065	1.53704	0.866667	0.00755503154042865	64768	71319	62954
c3y_0116001	c3y_0280901b	NA	NA	NA	NA	0.0342	0.0048	0.0083	-0.0038	1.53704	-0.520548	NA	64768	71319	62954
c3y_0116001	c3y_0290001	0.0317	0.4602	0.069	0.945	-0.0225	0.0052	0.0083	0.0146	1.53704	2.08571	-0.0231529572109882	64853	64700	64665
c3y_0116001	c3y_0300001	-0.8143	0.5942	-1.3705	0.1705	-0.0154	0.0046	0.0083	0.0111	1.53704	1.68182	-0.00768508842950918	64853	64700	64665
c3y_0116001	c3y_0300002	-0.8854	0.5425	-1.632	0.1027	-0.0048	0.005	0.0083	0.0142	1.53704	1.97222	0.00482810535248575	64853	65579	64697
c3y_0116001	c3y_0300101	0.382	0.397	0.9623	0.3359	0.0265	0.0051	0.0083	0.0207	1.53704	3.04412	0.022024844077133	64853	65579	64697
c3y_0116001	c3y_0300201	0.2001	0.4306	0.4648	0.6421	0.0388	0.005	0.0083	0.0152	1.53704	2.23529	0.037301624262229	64853	65579	64697
c3y_0116001	c3y_0310001	-0.3302	0.512	-0.6449	0.519	-0.0272	0.0053	0.0083	0.0107	1.53704	1.78333	-0.0245391399268385	64853	65579	64697
c3y_0116001	c3y_0320001	0.9292	0.821	1.1318	0.2577	0.0292	0.0052	0.0083	0.0059	1.53704	0.893939	0.024865901989707	64853	61264	59008
c3y_0116001	c3y_0330001	-0.3659	0.597	-0.6128	0.54	-0.0043	0.0052	0.0083	0.0077	1.53704	1.22222	-0.00168379743964949	64853	61195	58947
c3y_0116001	c3y_0350001	-0.5558	0.5445	-1.0207	0.3074	-0.0275	0.0048	0.0083	0.0107	1.53704	1.62121	-0.02440556550574	64853	61095	58855
c3y_0116001	c3y_0420001	1	0.9465	1.074	0.2828	0.0291	0.0051	0.0083	0.005	1.53704	0.78125	0.024738920914106	64853	61095	58855
c3y_0116001	c3y_0430001	-0.0033	0.2802	-0.0118	0.9906	0.0211	0.0051	0.0083	0.0375	1.53704	5.13699	0.0231472606358743	64853	61156	58911
c3y_0116001	c3y_0450001	-0.7276	0.3394	-2.1441	0.032	-0.019	0.0051	0.0083	0.0413	1.53704	5.36364	-0.00702078478679799	64853	61118	58877
c3y_0116001	c3y_0460101	-0.1125	0.2834	-0.3971	0.6913	-0.0376	0.0051	0.0083	0.0315	1.53704	3.98734	-0.0391691802157237	64853	61118	58877
c3y_0116001	c3y_0460401	NA	NA	NA	NA	NA	NA	0.0083	0.0015	1.53704	0.227273	NA	64853	61089	58852
c3y_0116001	c3y_0490001	NA	NA	NA	NA	0.0047	0.0051	0.0083	-0.0032	1.53704	-0.52459	NA	64853	61089	58852
c3y_0116001	c3y_0500001	NA	NA	NA	NA	NA	NA	0.0083	0.0013	1.53704	0.203125	NA	64853	60213	58014
c3y_0116001	c3y_0510001	NA	NA	NA	NA	0.0188	0.0051	0.0083	-0.0015	1.53704	-0.234375	NA	64853	60213	58014
c3y_0116001	c3y_0510002	-0.3425	0.5584	-0.6134	0.5396	0.0319	0.0053	0.0083	0.0094	1.53704	1.44615	0.0377202737653989	64853	60213	58014
c3y_0116001	c3y_0510003	NA	NA	NA	NA	0.0172	0.0048	0.0083	-0.0024	1.53704	-0.358209	NA	64853	79676	64779
c3y_0116001	c3y_0510004	0.029	0.3608	0.0803	0.936	0.0389	0.0048	0.0083	0.0182	1.53704	2.8	0.0436885325186023	64853	78089	63689
c3y_0116001	c3y_0520001	-0.7695	0.735	-1.047	0.2951	-0.0309	0.0048	0.0083	0.0072	1.53704	1.01408	-0.0374410935463702	64853	45836	39089
c3y_0116001	c3y_0520101	0.7298	0.7567	0.9643	0.3349	0.0182	0.0052	0.0083	0.0076	1.53704	1.11765	0.019776726790749	64853	45692	38981
c3y_0116001	c3y_0520201	NA	NA	NA	NA	0.0043	0.0048	0.0083	-0.0021	1.53704	-0.318182	NA	64853	45835	39084
c3y_0116001	c3y_0530001	1	1.0577	1.7262	0.0843	0.0014	0.0056	0.0083	0.01	1.53704	1.36986	-0.0148130518689474	64853	45692	38974
c3y_0116001	c3y_0530002	0.0426	0.3562	0.1196	0.9048	0.0198	0.0045	0.0083	0.0168	1.53704	2.33333	0.0213488152130627	64853	73666	63407
c3y_0116001	c3y_0530003	NA	NA	NA	NA	0.0195	0.0049	0.0083	-0.0034	1.53704	-0.576271	NA	64853	60292	53619
c3y_0116001	c3y_0530004	NA	NA	NA	NA	0.0042	0.0054	0.0083	-0.0013	1.53704	-0.191176	NA	64853	69669	62749
c3y_0116001	c3y_0540001	NA	NA	NA	NA	-0.0149	0.0043	0.0083	-0.006	1.53704	-0.952381	NA	64853	69712	62788
c3y_0116001	c3y_0540002	NA	NA	NA	NA	0.016	0.0047	0.0083	-0.0151	1.53704	-2.35938	NA	64853	70145	63157
c3y_0116001	c3y_0540003	0.0263	0.5047	0.0521	0.9585	0.0043	0.0048	0.0083	0.0086	1.53704	1.22857	0.00438198083730939	64853	67528	62306
c3y_0116001	c3y_0540004	0.4531	0.3853	1.1758	0.2397	0.0081	0.0052	0.0083	0.0227	1.53704	3.28986	0.00266361382936303	64853	63889	58970
c3y_0116001	c3y_0550001	0.4422	0.6715	0.6586	0.5102	0.0117	0.0045	0.0083	0.0055	1.53704	0.808824	0.00962039437200859	64853	63432	59834
c3y_0116001	c3y_0560001	-1	5.2057	-0.3557	0.7221	-0.0257	0.0051	0.0083	0.0019	1.53704	0.287879	-0.0199564057578883	64853	58567	58216
c3y_0116001	c3y_0570001	-0.4833	0.4795	-1.0079	0.3135	0.0101	0.005	0.0083	0.0135	1.53704	2.01493	0.0159215653194175	64853	59441	58981
c3y_0116001	c3y_0570002	-1	1.4377	-1.1419	0.2535	0.0067	0.005	0.0083	0.0049	1.53704	0.742424	0.0177099460440773	64853	58261	57815
c3y_0116001	c3y_0570003	0.7741	1.0225	0.7571	0.449	0.0224	0.0048	0.0083	0.0045	1.53704	0.681818	0.0192264823780084	64853	58181	57730
c3y_0116001	c3y_0570004	0.2349	0.4074	0.5766	0.5642	0.0562	0.0048	0.0083	0.0158	1.53704	2.32353	0.0572053493063931	64853	59348	58890
c3y_0116001	c3y_0580001	0.0861	0.4351	0.1978	0.8432	-0.0078	0.005	0.0083	0.0167	1.53704	1.19286	-0.00936360290736564	64853	59136	58673
c3y_0116001	c3y_0580002	-1	0.7213	-1.6634	0.0962	-0.0097	0.005	0.0083	0.0096	1.53704	1.35211	0.000388954708792091	64853	61851	59504
c3y_0116001	c3y_0580003	-1	1.3012	-1.3566	0.1749	-0.0222	0.0051	0.0083	0.0062	1.53704	0.911765	-0.0113920136802749	64853	59936	57737
c3y_0116001	c3y_0580004	-1	0.8133	-2.1038	0.0354	-0.0151	0.0052	0.0083	0.0144	1.53704	1.89474	0.00035291691247583	64853	47540	45675
c3y_0116001	c3y_0590001	-0.3768	0.4391	-0.8582	0.3908	0.0263	0.0047	0.0083	0.0118	1.53704	1.66197	0.0359034757286867	64853	47983	46116
c3y_0116001	c3y_0590002	0.4395	0.5287	0.8313	0.4058	-0.0193	0.0052	0.0083	0.0108	1.53704	1.61194	-0.0458841060868922	64853	20259	16945
c3y_0116001	c3y_0590003	-0.3008	0.6201	-0.485	0.6276	0.0041	0.0047	0.0083	0.0067	1.53704	0.848101	0.0110966957483954	64853	20259	16945
c3y_0116001	c3y_0590004	0.3346	0.7039	0.4754	0.6345	0.0482	0.0048	0.0083	0.0048	1.53704	0.648649	0.101659010464569	64853	20259	16945
c3y_0116001	c3y_0590005	0.3884	0.6221	0.6243	0.5324	0.0027	0.0047	0.0083	0.0082	1.53704	1.28125	0.00259273724251001	64853	20259	16945
c3y_0116001	c3y_0590006	NA	NA	NA	NA	-0.003	0.0051	0.0083	-0.0119	1.53704	-2.01695	NA	64853	71674	58261
c3y_0116001	c3y_0590007	-0.6513	0.6265	-1.0397	0.2985	-0.008	0.0053	0.0083	0.0083	1.53704	1.22059	-0.00404068833157667	64853	70970	57659
c3y_0116001	c3y_0600101_1	NA	NA	NA	NA	-0.0067	0.0047	0.0083	-0.01	1.53704	-1.5625	NA	64768	70238	62061
c3y_0116001	c3y_0600101_2	NA	NA	NA	NA	NA	NA	0.0083	0.001	1.53704	0.15625	NA	64768	71187	62849
c3y_0116001	c3y_0600101_3	NA	NA	NA	NA	0.0116	0.0046	0.0083	-0.0012	1.53704	-0.181818	NA	64768	71319	62954
c3y_0116001	c3y_0600101_4	NA	NA	NA	NA	-0.0061	0.0052	0.0083	-0.0052	1.53704	-0.787879	NA	64768	71319	62954
c3y_0116001	c3y_0600201	-0.7907	0.5868	-1.3475	0.1778	0.0023	0.0049	0.0083	0.0099	1.53704	1.54688	0.00980876860350578	64853	79712	64800
c3y_0116001	c3y_0600202	NA	NA	NA	NA	0.0028	0.0049	0.0083	-0.0015	1.53704	-0.245902	NA	64853	40817	34575
c3y_0116001	c3y_0600301	NA	NA	NA	NA	-0.0235	0.0049	0.0083	-0.004	1.53704	-0.625	NA	64853	67970	59418
c3y_0116001	c3y_0610001	-0.8495	0.684	-1.2421	0.2142	0.0338	0.0045	0.0083	0.0086	1.53704	1.34375	0.045343318802668	64853	64328	57781
c3y_0116001	c3y_0611001	-0.2299	0.5244	-0.4384	0.6611	0.025	0.0045	0.0083	0.0081	1.53704	1.15714	0.0302783347950582	64853	60593	55682
c3y_0116001	c3y_0611101	-1	2.1667	-0.6153	0.5383	0.033	0.0047	0.0083	0.0025	1.53704	0.396825	0.0422013426738767	64853	62863	58692
c3y_0116001	c3y_0611201	NA	NA	NA	NA	NA	NA	0.0083	9e-04	1.53704	0.125	NA	64853	61277	58214
c3y_0116001	c3y_0611301	-0.7143	0.5043	-1.4164	0.1567	0.015	0.0045	0.0083	0.0124	1.53704	1.96825	0.0228196605574426	64853	62924	62478
c3y_0116001	c3y_0611401	0.1642	0.6293	0.261	0.7941	0.0204	0.0049	0.0083	0.0054	1.53704	0.857143	0.0207680792012756	64853	60951	59037
c3y_0116001	c3y_0611501	0.4159	0.8547	0.4866	0.6265	0.0151	0.0049	0.0083	0.0038	1.53704	0.584615	0.0140845255838109	64853	59290	57321
c3y_0116001	c3y_0611601	NA	NA	NA	NA	0.0027	0.0049	0.0083	-0.0069	1.53704	-1.1129	NA	64853	79490	64618
c3y_0116001	c3y_0620001	0.373	0.5491	0.6793	0.497	0.0116	0.0048	0.0083	0.0089	1.53704	1.36923	0.00984659759823272	64853	77888	63576
c3y_0116001	c3y_0620101	-0.5509	0.3888	-1.417	0.1565	0.0198	0.0047	0.0083	0.0235	1.53704	3.4058	0.0299730298202543	64853	71814	61979
c3y_0116001	c3y_0620201	0.7294	0.8503	0.8579	0.391	-0.0205	0.0051	0.0083	0.0055	1.53704	0.887097	-0.034700080669875	64853	38984	34903
c3y_0116001	c3y_0620301	0.0839	0.5039	0.1665	0.8677	0.0146	0.0049	0.0083	0.0119	1.53704	1.77612	0.0174524040766689	64853	52971	47252
c3y_0116001	c3y_0630001	-0.1874	0.3412	-0.5491	0.5829	-0.0074	0.005	0.0083	0.0247	1.53704	3.43056	-0.00585385286356656	64853	60310	54832
c3y_0116001	c3y_0631001	-0.8531	0.5781	-1.4757	0.14	-0.0123	0.0051	0.0083	0.0118	1.53704	1.61644	-0.00520316548371777	64853	61559	57172
c3y_0116001	c3y_0631101	-0.0318	0.4432	-0.0718	0.9427	-0.0086	0.0046	0.0083	0.0114	1.53704	1.96552	-0.00931995656153351	64853	58782	55674
c3y_0116001	c3y_0631201	0.9695	0.9611	1.0087	0.3131	-0.0159	0.0048	0.0083	0.0059	1.53704	0.951613	-0.0236959380966223	64853	59324	58903
c3y_0116001	c3y_0631401	-0.4451	0.3837	-1.16	0.246	0.0154	0.0053	0.0083	0.0221	1.53704	3.25	0.0229251993268404	64853	60039	58071
c3y_0116001	c3y_asq_acomu	0.1032	0.2492	0.4142	0.6787	-0.0112	0.0047	0.0083	0.0538	1.53704	6.725	-0.0153515692206457	64853	72755	60625
c3y_0116001	c3y_asq_bgm	-0.1293	0.2196	-0.5887	0.5561	-0.0338	0.0051	0.0083	0.05	1.53704	5.88235	-0.0540688155269817	64853	37207	30125
c3y_0116001	c3y_asq_cfm	-0.438	0.2761	-1.5865	0.1126	-0.0042	0.0047	0.0083	0.0484	1.53704	6.36842	0.00446816072008439	64853	68351	63005
c3y_0116001	c3y_asq_dproblem	-0.049	0.2449	-0.2003	0.8413	-0.0094	0.0049	0.0083	0.0531	1.53704	6.39759	-0.00918902255191151	64853	68351	63005
c3y_0116001	c3y_asq_epersonal	0.0692	0.2557	0.2707	0.7866	-0.0514	0.005	0.0083	0.0544	1.53704	6.55422	-0.0576079659454208	64853	68351	63005
c3y_0116001	c3y_asq_total	-0.0332	0.2183	-0.1523	0.879	-0.0309	0.0047	0.0083	0.0674	1.53704	8.53165	-0.0339901758632199	64768	70787	62505
c3y_0116001	c3y_bed_time	-0.2201	0.2892	-0.761	0.4467	0.0142	0.0053	0.0083	0.0309	1.53704	4.29167	0.019068828631647	64768	70178	63112
c3y_0116001	c3y_bmi	0.1346	0.1446	0.9307	0.352	-0.0163	0.0056	0.0083	0.2654	1.53704	15.7976	-0.0280187736748685	64768	71319	62954
c3y_0116001	c3y_nap_count	0.0148	0.3538	0.0417	0.9667	6e-04	0.0046	0.0083	0.0206	1.53704	3.12121	0.000453988995177878	64768	70178	63112
c3y_0116001	c3y_night_wake_up_count	0.1697	0.3785	0.4485	0.6538	0.0017	0.0051	0.0083	0.0214	1.53704	2.77922	-0.000452089932227249	64768	70158	63093
c3y_0116001	c3y_sleep_time_day	-0.5595	0.4043	-1.3838	0.1664	0.0064	0.0054	0.0083	0.0233	1.53704	3.32857	0.0148525011098144	64768	70178	63112
c3y_0116001	c3y_sleep_time_night	-0.1506	0.288	-0.5229	0.601	-0.0102	0.0049	0.0083	0.0351	1.53704	4.94366	-0.00851101730959221	64768	70178	63112
c3y_0116001	c3y_total_sleep_time	-0.5378	0.5249	-1.0246	0.3056	-0.0037	0.0052	0.0083	0.0118	1.53704	1.84375	0.00136428689151566	64768	70254	62840
c3y_0116001	c3y_wake_up_time	-0.3069	0.2212	-1.3871	0.1654	0.0122	0.0047	0.0083	0.0777	1.53704	9.03488	0.0217763638278957	64768	70178	63112
c3y_0116001	c4y_0010101	-0.2237	0.521	-0.4293	0.6677	-0.007	0.0051	0.0083	0.0097	1.53704	1.34722	-0.00549156041767207	64853	61849	59513
c3y_0116001	c4y_0010201	NA	NA	NA	NA	NA	NA	0.0083	0.0012	1.53704	0.179104	NA	64853	61849	59513
c3y_0116001	c4y_0010301	-0.147	0.4592	-0.3201	0.7489	-0.0164	0.0052	0.0083	0.0124	1.53704	1.74648	-0.0161283859143248	64853	61849	59513
c3y_0116001	c4y_0030002	-0.1395	0.1257	-1.1095	0.2672	-0.0165	0.0057	0.0083	0.3831	1.53704	15.324	-0.0123923846019491	64853	61849	59513
c3y_0116001	c4y_0042101	-0.2608	0.2844	-0.9168	0.3592	0.004	0.0053	0.0083	0.0484	1.53704	5.31868	0.00979220740297946	64853	69461	62648
c3y_0116001	c4y_0042102b	-0.2704	0.2834	-0.9542	0.34	0.0053	0.0053	0.0083	0.0495	1.53704	5.625	0.011538680543037	64768	71319	62954
c3y_0116001	c4y_0051001	0.6835	0.36	1.8988	0.0576	0.0371	0.0054	0.0083	0.0331	1.53704	3.48421	0.0290526158876063	64853	69328	62539
c3y_0116001	c4y_0051101	0.8047	0.3206	2.5102	0.0121	0.1671	0.0049	0.0083	0.0364	1.53704	4.33333	0.169000402676727	64853	69297	62514
c3y_0116001	c4y_0051201	0.4229	0.2783	1.5193	0.1287	0.0573	0.0054	0.0083	0.0432	1.53704	4.45361	0.0548961440348528	64853	69223	62445
c3y_0116001	c4y_0051301	-0.1537	0.6257	-0.2456	0.806	0.0416	0.0045	0.0083	0.0069	1.53704	1.01471	0.0461390171416438	64853	69258	62476
c3y_0116001	c4y_0051401	0.8483	0.6261	1.3549	0.1755	0.0378	0.0054	0.0083	0.0091	1.53704	1.3	0.0334749889386115	64853	69212	62444
c3y_0116001	c4y_0051501	0.1204	0.3904	0.3084	0.7578	0.0551	0.005	0.0083	0.0178	1.53704	2.25316	0.0583947622986126	64853	69260	62489
c3y_0116001	c4y_0053801	-1	0.6953	-1.5906	0.1117	-0.0022	0.0045	0.0083	0.0116	1.53704	1.78462	0.00857708506144606	64853	69261	62487
c3y_0116001	c4y_0053901	-0.7956	0.7637	-1.0417	0.2976	0.0041	0.0051	0.0083	0.0078	1.53704	1.16418	0.0108882376796429	64853	69210	62441
c3y_0116001	c4y_0054001	-1	0.8671	-1.2274	0.2197	0.028	0.0051	0.0083	0.0061	1.53704	0.953125	0.0375232103765088	64853	67753	62535
c3y_0116001	c4y_0054401	0.3327	1.0732	0.31	0.7565	-0.0064	0.0042	0.0083	0.0025	1.53704	0.378788	-0.00834767758459368	64853	67701	62483
c3y_0116001	c4y_0055701	0.5468	0.3707	1.4752	0.1402	0.0096	0.005	0.0083	0.0227	1.53704	3.06757	0.00272145768193523	64853	67637	62428
c3y_0116001	c4y_0056001	-0.0574	0.8196	-0.0701	0.9441	0.0096	0.0049	0.0083	0.0039	1.53704	0.629032	0.0105738118883863	64853	67658	62450
c3y_0116001	c4y_0056101	0.9631	0.6309	1.5266	0.1269	-0.0042	0.0046	0.0083	0.0125	1.53704	2.19298	-0.0144164047490814	64853	67613	62407
c3y_0116001	c4y_0056301	0.0905	0.4976	0.1818	0.8557	-2e-04	0.0045	0.0083	0.0099	1.53704	1.43478	-0.00104197015371394	64853	67669	62459
c3y_0116001	c4y_0056401	0.5391	0.6939	0.777	0.4372	0.0131	0.0049	0.0083	0.0059	1.53704	0.880597	0.0101923333309375	64853	67682	62473
c3y_0116001	c4y_0060101	-0.8384	1.1801	-0.7105	0.4774	0.034	0.005	0.0083	0.0046	1.53704	0.657143	0.0415132245384791	64853	67658	62448
c3y_0116001	c4y_0060201	NA	NA	NA	NA	0.0051	0.005	0.0083	-4.8573e-05	1.53704	-0.00703957	NA	64853	64819	64819
c3y_0116001	c4y_0060301b	-1	3.1694	-0.4053	0.6853	-5e-04	0.0047	0.0083	0.0017	1.53704	0.261538	0.00430676485221577	64768	71319	62954
c3y_0116001	c4y_0070001_3	0.4588	0.4513	1.0166	0.3094	0.1341	0.0048	0.0083	0.0123	1.53704	1.5375	0.141596277784875	64768	71319	62954
c3y_0116001	c4y_0070101	0.6202	0.2758	2.2489	0.0245	0.1433	0.0048	0.0083	0.0342	1.53704	4.5	0.135920049826299	64853	64752	64726
c3y_0116001	c4y_0070201	0.465	0.349	1.3324	0.1827	0.1564	0.0049	0.0083	0.0232	1.53704	3.13514	0.152625110124566	64853	64676	64653
c3y_0116001	c4y_0070301	0.4529	0.4166	1.0869	0.2771	0.1522	0.0051	0.0083	0.0171	1.53704	2.28	0.148949245008246	64853	64687	64663
c3y_0116001	c4y_0070501_3	1	2.4208	0.7625	0.4458	0.0787	0.0049	0.0083	0.0028	1.53704	0.444444	0.0764904684747522	64768	71319	62954
c3y_0116001	c4y_0070601	0.9944	0.4118	2.4145	0.0158	0.0852	0.0052	0.0083	0.0223	1.53704	3.32836	0.0729601485415567	64853	64642	64618
c3y_0116001	c4y_0070701	1	0.7028	1.7427	0.0814	0.0954	0.0044	0.0083	0.0086	1.53704	1.26471	0.0859494234989734	64853	64701	64661
c3y_0116001	c4y_0070801	NA	NA	NA	NA	0.0916	0.0045	0.0083	-9e-04	1.53704	-0.136364	NA	64853	64718	64697
c3y_0116001	c4y_0073501_2	0.158	0.3013	0.5244	0.6	0.0169	0.0048	0.0083	0.0278	1.53704	3.97143	0.0161371154776301	64768	71319	62954
c3y_0116001	c4y_0073501_3	NA	NA	NA	NA	0.101	0.0047	0.0083	-0.0024	1.53704	-0.347826	NA	64768	71319	62954
c3y_0116001	c4y_0074001_2	1	0.6775	1.9467	0.0516	0.1994	0.0053	0.0083	0.0094	1.53704	1.25333	0.205438157599235	64768	71319	62954
c3y_0116001	c4y_0075001_2	1	2.7434	0.503	0.615	0.0936	0.0046	0.0083	0.0023	1.53704	0.315068	0.0955269977246542	64768	71319	62954
c3y_0116001	c4y_0075001_3	NA	NA	NA	NA	NA	NA	0.0083	0.0017	1.53704	0.257576	NA	64768	71319	62954
c3y_0116001	c4y_0075501_2	1	5.1475	0.2185	0.827	0.0692	0.005	0.0083	0.0019	1.53704	0.253333	0.0706018303206913	64768	71319	62954
c3y_0116001	c4y_0075501_3	1	0.827	1.597	0.1103	0.0853	0.0051	0.0083	0.008	1.53704	1.17647	0.0876113398289215	64768	63050	55816
c3y_0116001	c4y_0077001	1	0.4323	2.982	0.0029	0.4151	0.0061	0.0083	0.0128	1.53704	1.72973	0.406820305929319	64853	64700	64665
c3y_0116001	c4y_0077101	1	0.8514	1.2905	0.1969	0.1789	0.0049	0.0083	0.0048	1.53704	0.761905	0.185382509987732	64853	61264	59008
c3y_0116001	c4y_0077102	0.901	0.3466	2.5995	0.0093	0.3618	0.006	0.0083	0.0182	1.53704	2.84375	0.380634810491071	64853	61195	58947
c3y_0116001	c4y_0080001	0.2293	0.4075	0.5626	0.5737	-0.001	0.0046	0.0083	0.0192	1.53704	2.59459	-0.00401947179277519	64853	61095	58855
c3y_0116001	c4y_0081001	0.3635	0.3835	0.9477	0.3433	0.0366	0.0057	0.0083	0.0209	1.53704	2.98571	0.0348482433570004	64853	61156	58911
c3y_0116001	c4y_0090001	-0.5374	0.6287	-0.8549	0.3926	-0.0098	0.005	0.0083	0.0092	1.53704	1.31429	-0.00583426831260568	64853	61118	58877
c3y_0116001	c4y_0091001	NA	NA	NA	NA	-0.0135	0.0043	0.0083	-0.0042	1.53704	-0.494118	NA	64853	61089	58852
c3y_0116001	c4y_0100001	-0.939	0.9251	-1.0151	0.3101	0.0094	0.0048	0.0083	0.0062	1.53704	0.775	0.016862684614016	64853	61862	59513
c3y_0116001	c4y_0110001	0.134	0.2458	0.545	0.5857	0.0054	0.0052	0.0083	0.0425	1.53704	5.66667	0.00331519831654499	64853	61862	59513
c3y_0116001	c4y_0120001	0.4504	0.2671	1.6866	0.0917	0.0114	0.0051	0.0083	0.0673	1.53704	6.23148	0.00154725433398336	64853	61862	59513
c3y_0116001	c4y_0130001	-0.0949	0.2325	-0.4083	0.683	-0.0411	0.0049	0.0083	0.0658	1.53704	6.38835	-0.0431419937235322	64853	61862	59513
c3y_0116001	c4y_0130102	NA	NA	NA	NA	NA	NA	0.0083	6e-04	1.53704	0.0909091	NA	64853	61862	59513
c3y_0116001	c4y_0130103	-0.3637	0.4085	-0.8904	0.3733	-0.0195	0.0049	0.0083	0.0159	1.53704	2.09211	-0.0167789306490706	64853	61862	59513
c3y_0116001	c4y_0130104	-0.2734	0.2562	-1.0674	0.2858	-0.039	0.0048	0.0083	0.0529	1.53704	5.75	-0.0369181489647996	64853	61862	59513
c3y_0116001	c4y_0130105	-0.5222	0.6767	-0.7716	0.4403	-0.0075	0.0054	0.0083	0.0078	1.53704	1.18182	-0.00381126886733708	64853	61862	59513
c3y_0116001	c4y_0140001	0.2703	0.3303	0.8183	0.4132	0.0202	0.0053	0.0083	0.0294	1.53704	3.45882	0.0176094579777587	64853	61862	59513
c3y_0116001	c4y_0150001	0.427	0.2552	1.6733	0.0943	0.0459	0.0056	0.0083	0.061	1.53704	6.0396	0.0403068875857081	64853	68351	63005
c3y_0116001	c4y_0160001	0.6319	0.2918	2.1653	0.0304	0.0522	0.0051	0.0083	0.0459	1.53704	4.25	0.0440285672242334	64853	68351	63005
c3y_0116001	c4y_0160101	0.5002	0.2669	1.8744	0.0609	0.0553	0.0056	0.0083	0.0605	1.53704	4.80159	0.0489285261383943	64853	68351	63005
c3y_0116001	c4y_0160201	0.8574	0.3721	2.3043	0.0212	0.0418	0.0049	0.0083	0.0354	1.53704	3.33962	0.0301355979848833	64853	68351	63005
c3y_0116001	c4y_0160301	1	3.1742	0.3571	0.721	0.0142	0.0045	0.0083	0.004	1.53704	0.449438	0.0085262276474608	64853	68351	63005
c3y_0116001	c4y_0170001	0.4885	0.3119	1.5659	0.1174	0.0349	0.0054	0.0083	0.0358	1.53704	3.69072	0.0291036510943062	64853	68351	63005
c3y_0116001	c4y_0180001	0.377	0.6698	0.5629	0.5735	0.0291	0.005	0.0083	0.0066	1.53704	0.942857	0.0281703006256034	64853	68351	63005
c3y_0116001	c4y_0190001	NA	NA	NA	NA	NA	NA	0.0083	-1e-04	1.53704	-0.0140845	NA	64853	68351	63005
c3y_0116001	c4y_0200001	0.4421	0.269	1.6436	0.1003	0.0807	0.0049	0.0083	0.0431	1.53704	4.14423	0.0789575077415266	64853	68351	63005
c3y_0116001	c4y_0210001	0.5522	0.28	1.9719	0.0486	0.0754	0.0051	0.0083	0.0417	1.53704	4.04854	0.0711940394904468	64853	68351	63005
c3y_0116001	c4y_0210101	0.4566	0.2677	1.7058	0.088	0.0762	0.0051	0.0083	0.0518	1.53704	4.7963	0.0732747103251317	64853	68351	63005
c3y_0116001	c4y_0210401	0.8692	0.4252	2.0441	0.0409	0.0518	0.0047	0.0083	0.0183	1.53704	2.17857	0.0450178493746789	64853	61862	59513
c3y_0116001	c4y_0220001	0.3012	0.2337	1.2891	0.1974	0.0813	0.005	0.0083	0.0566	1.53704	5.44231	0.0827082944654963	64853	61862	59513
c3y_0116001	c4y_0230001	0.2005	0.2338	0.8579	0.391	0.0533	0.0047	0.0083	0.06	1.53704	5.45455	0.05411991390664	64853	61862	59513
c3y_0116001	c4y_0240001	-0.2031	0.8556	-0.2374	0.8124	0.0622	0.0055	0.0083	0.0051	1.53704	0.607143	0.0679765587303067	64853	61862	59513
c3y_0116001	c4y_0250001	0.0681	0.8716	0.0781	0.9378	0.0623	0.0052	0.0083	0.0038	1.53704	0.493506	0.0663250417178749	64853	61862	59513
c3y_0116001	c4y_0250101	1	1.4841	0.877	0.3805	0.0515	0.0049	0.0083	0.0043	1.53704	0.551282	0.0473339866241066	64853	61862	59513
c3y_0116001	c4y_0250201	NA	NA	NA	NA	0.0238	0.0052	0.0083	-0.0038	1.53704	-0.575758	NA	64853	61862	59513
c3y_0116001	c4y_0250202	-0.3402	0.6869	-0.4954	0.6203	0.0333	0.0047	0.0083	0.0067	1.53704	0.971014	0.0382652252450797	64853	61862	59513
c3y_0116001	c4y_0250203	0.4155	0.8631	0.4814	0.6303	0.0589	0.0053	0.0083	0.0045	1.53704	0.625	0.0605356545757104	64853	61862	59513
c3y_0116001	c4y_0250204	0.1389	0.6034	0.2302	0.8179	0.0555	0.0051	0.0083	0.0071	1.53704	1.01429	0.0551706249112587	64853	65116	64621
c3y_0116001	c4y_0250205	0.1647	1.2955	0.1272	0.8988	0.045	0.0054	0.0083	0.0022	1.53704	0.333333	0.0474990644045368	64853	61679	59351
c3y_0116001	c4y_0250206	NA	NA	NA	NA	0.0366	0.0046	0.0083	-0.0072	1.53704	-1.10769	NA	64853	66800	62897
c3y_0116001	c4y_0250207	-0.1909	0.7359	-0.2594	0.7953	0.036	0.005	0.0083	0.0055	1.53704	0.785714	0.0392517683803447	64853	66687	62813
c3y_0116001	c4y_0250208	0.0703	0.4905	0.1433	0.8861	0.0407	0.0051	0.0083	0.0108	1.53704	1.52113	0.0427514755582059	64853	68351	63005
c3y_0116001	c4y_0250209	-0.3106	1.0161	-0.3056	0.7599	0.045	0.0051	0.0083	0.0037	1.53704	0.552239	0.049646845534121	64853	68056	62770
c3y_0116001	c4y_0250210	-0.3926	1.4485	-0.271	0.7864	0.0434	0.0051	0.0083	0.0021	1.53704	0.333333	0.0455200399492593	64853	65116	64621
c3y_0116001	c4y_0250211	NA	NA	NA	NA	0.0293	0.0051	0.0083	-0.0076	1.53704	-1.15152	NA	64853	61679	59351
c3y_0116001	c4y_0250212	NA	NA	NA	NA	0.0228	0.0048	0.0083	-0.0094	1.53704	-1.36232	NA	64853	59836	59190
c3y_0116001	c4y_0260001	0.794	0.6384	1.2438	0.2136	0.0481	0.0043	0.0083	0.0102	1.53704	1.36	0.0466623452448895	64853	69837	60465
c3y_0116001	c4y_0270001	-0.0536	0.3127	-0.1714	0.8639	-0.0278	0.0046	0.0083	0.031	1.53704	4.13333	-0.0306872589962137	64853	69837	60465
c3y_0116001	c4y_0280001	-0.8654	0.4755	-1.82	0.0688	-0.0206	0.0046	0.0083	0.0216	1.53704	3.27273	-0.0115133217156888	64853	69837	60465
c3y_0116001	c4y_0290001	0.1776	0.2106	0.8434	0.399	0.0022	0.0053	0.0083	0.0941	1.53704	9.50505	-0.00265313861578381	64853	69837	60465
c3y_0116001	c4y_0300101	0.1733	0.3495	0.496	0.6199	-0.0069	0.0048	0.0083	0.0224	1.53704	3.29412	-0.0101996629092797	64853	69837	60465
c3y_0116001	c4y_0300201	-0.6452	0.5678	-1.1362	0.2559	0.011	0.0047	0.0083	0.0102	1.53704	1.39726	0.0183495252067869	64853	69837	60465
c3y_0116001	c4y_0300301	-0.3539	0.3785	-0.9351	0.3497	0.0317	0.005	0.0083	0.023	1.53704	3.15068	0.0408123467147582	64853	69837	60465
c3y_0116001	c4y_0300401	0.1189	0.3469	0.3428	0.7317	0.0226	0.0042	0.0083	0.021	1.53704	3	0.0231548944754763	64853	71319	63031
c3y_0116001	c4y_0300501	-0.3114	0.3838	-0.8114	0.4171	0.0056	0.0045	0.0083	0.0208	1.53704	3.05882	0.0102836840874727	64853	71319	63031
c3y_0116001	c4y_0300601	0.0127	0.3411	0.0372	0.9703	0.0098	0.0049	0.0083	0.0234	1.53704	3.34286	0.0106355793123861	64853	74494	63997
c3y_0116001	c4y_0310101	0.0333	0.3563	0.0934	0.9256	0.025	0.0051	0.0083	0.0242	1.53704	3.36111	0.0271219237172691	64853	74494	63997
c3y_0116001	c4y_0310201	-0.1714	0.3538	-0.4845	0.628	-0.0012	0.0051	0.0083	0.0318	1.53704	4.24	0.00151171143214863	64853	74494	63997
c3y_0116001	c4y_0310301	-0.3951	0.4476	-0.8826	0.3775	0.021	0.0049	0.0083	0.0176	1.53704	2.14634	0.0287246954357792	64853	55299	53340
c3y_0116001	c4y_0310401b	NA	NA	NA	NA	-0.0025	0.0048	0.0083	-0.0049	1.53704	-0.544444	NA	64768	71319	62954
c3y_0116001	c4y_0310501	-0.0641	0.5957	-0.1076	0.9143	0.0184	0.005	0.0083	0.0093	1.53704	1	0.0233823044437404	64853	64469	52613
c3y_0116001	c4y_0310601	1	2.5819	0.7418	0.4582	0.0105	0.0048	0.0083	0.0044	1.53704	0.473118	1.91614121461946e-05	64853	57500	55306
c3y_0116001	c4y_0310901b	0.9363	0.5935	1.5777	0.1146	0.0098	0.0048	0.0083	0.0128	1.53704	1.52381	0.000939204335324798	64768	71319	62954
c3y_0116001	c4y_0320001	-0.0235	0.5369	-0.0438	0.965	-0.0078	0.0049	0.0083	0.0102	1.53704	1.36	-0.00965964836563231	64853	41872	41533
c3y_0116001	c4y_0330001	-0.6302	0.507	-1.2429	0.2139	-0.0128	0.0049	0.0083	0.0128	1.53704	1.80282	-0.00782679282977858	64853	80264	64853
c3y_0116001	c4y_0330002	-0.4144	0.5633	-0.7357	0.4619	-0.0021	0.0045	0.0083	0.0097	1.53704	1.12791	0.00140121433099484	64853	79735	64820
c3y_0116001	c4y_0330101	0.733	0.8989	0.8154	0.4148	0.0311	0.005	0.0083	0.0055	1.53704	0.723684	0.0288834914790236	64853	70924	62706
c3y_0116001	c4y_0330201	-0.1298	0.3847	-0.3375	0.7357	0.0379	0.0053	0.0083	0.0201	1.53704	2.61039	0.0490408244593053	64853	43468	43120
c3y_0116001	c4y_0340001	-0.9727	0.974	-0.9987	0.318	-0.0387	0.0051	0.0083	0.0055	1.53704	0.774648	-0.0351765001836271	64853	69458	62579
c3y_0116001	c4y_0350001	0.603	0.566	1.0654	0.2867	0.0367	0.0053	0.0083	0.0112	1.53704	1.67164	0.0338772412413325	64853	69458	62579
c3y_0116001	c4y_0360001	0.168	1.1172	0.1504	0.8805	-0.0116	0.0048	0.0083	0.0024	1.53704	0.32	-0.0132618307412703	64853	69458	62579
c3y_0116001	c4y_0380001	-0.0832	0.4618	-0.1801	0.8571	0.0057	0.0048	0.0083	0.0126	1.53704	1.7027	0.00703765296815556	64853	69458	62579
c3y_0116001	c4y_0450001	0.6331	0.5654	1.1199	0.2628	0.015	0.0056	0.0083	0.0126	1.53704	1.82609	0.0097146937536327	64853	69458	62579
c3y_0116001	c4y_0460001	-0.6875	0.4438	-1.5492	0.1213	0.0081	0.0051	0.0083	0.0238	1.53704	3.01266	0.0186501401605286	64853	69453	62575
c3y_0116001	c4y_0480001	-1	0.409	-2.4618	0.0138	-0.0278	0.0046	0.0083	0.0387	1.53704	5.16	-0.0120526536679963	64853	69457	62578
c3y_0116001	c4y_0490001_1	0.5876	0.5057	1.1619	0.2453	0.0274	0.0045	0.0083	0.0125	1.53704	1.66667	0.0257836354049025	64768	62212	55214
c3y_0116001	c4y_0490001_2	-0.6697	0.5894	-1.1361	0.2559	-0.0317	0.0047	0.0083	0.0097	1.53704	1.34722	-0.03099753211104	64768	61296	54383
c3y_0116001	c4y_0490001_3	-0.0924	1.6193	-0.0571	0.9545	0.0073	0.0049	0.0083	0.0014	1.53704	0.208955	0.00823598742437359	64768	71319	62954
c3y_0116001	c4y_0500001	-0.4905	0.8094	-0.606	0.5445	-0.0255	0.0056	0.0083	0.097	1.53704	1.13984	-0.0144372867532491	64853	70826	62663
c3y_0116001	c4y_0500101	-0.3608	0.3227	-1.1183	0.2634	-0.0243	0.0053	0.0083	0.1015	1.53704	1.31818	-0.0167484079927384	64853	70826	62663
c3y_0116001	c4y_asq_acomu	-0.0327	0.2135	-0.1532	0.8783	-0.0177	0.0043	0.0083	0.058	1.53704	6.59091	-0.02577397205856	64768	39706	35023
c3y_0116001	c4y_asq_bgm	-0.3332	0.2482	-1.3425	0.1794	-0.04	0.0049	0.0083	0.0502	1.53704	6.12195	-0.037953262549474	64768	73600	63290
c3y_0116001	c4y_asq_cfm	-0.2026	0.2676	-0.7573	0.4489	-0.0091	0.0043	0.0083	0.0527	1.53704	6.3494	-0.00586225778227714	64768	73768	63413
c3y_0116001	c4y_asq_dproblem	0.1396	0.2854	0.4891	0.6248	4e-04	0.0048	0.0083	0.0419	1.53704	5.2375	-0.00214894739453462	64768	55465	47134
c3y_0116001	c4y_asq_epersonal	-0.2219	0.3015	-0.7361	0.4617	-0.0305	0.0048	0.0083	0.0279	1.53704	3.44444	-0.039503920320717	64768	46817	39833
c3y_0116001	c4y_asq_total	-0.1545	0.2258	-0.684	0.494	-0.0271	0.0042	0.0083	0.0553	1.53704	6.28409	-0.0268706588667213	64768	70959	62663
c3y_0116001	c4y_bmi	0.0199	0.145	0.1375	0.8906	-0.0152	0.0053	0.0083	0.2773	1.53704	16.7048	-0.0205112888718283	64768	71319	62954
c3y_0116001	c6m_0010201_1	0.7155	0.5304	1.3489	0.1774	0.0085	0.0053	0.0083	0.0218	1.53704	1.87931	-0.000373313455538376	64768	73913	63533
c3y_0116001	c6m_0010201_2	-0.6976	0.5826	-1.1974	0.2311	0.0031	0.005	0.0083	0.016	1.53704	1.64948	0.0115555554077984	64768	73913	63533
c3y_0116001	c6m_0010201_3	-0.0994	0.8579	-0.1159	0.9077	-0.0092	0.0047	0.0083	0.0042	1.53704	0.466667	-0.00949157083910427	64768	73913	63533
c3y_0116001	c6m_0010201_5	0.353	0.3835	0.9205	0.3573	-0.0059	0.005	0.0083	0.0312	1.53704	2.88889	-0.0123506075681333	64768	73913	63533
c3y_0116001	c6m_0020001_1	0.6981	0.4946	1.4114	0.1581	0.0341	0.0056	0.0083	0.0142	1.53704	1.97222	0.0298936753697009	64768	73913	63533
c3y_0116001	c6m_0020001_2	-0.1928	1.0023	-0.1923	0.8475	0.0039	0.0056	0.0083	0.0029	1.53704	0.467742	0.00522239542447398	64768	73913	63533
c3y_0116001	c6m_0020001_3	-0.8227	0.5204	-1.5808	0.1139	-0.0462	0.005	0.0083	0.0132	1.53704	1.97015	-0.042548867185927	64768	72761	62552
c3y_0116001	c6m_0040108b	NA	NA	NA	NA	-0.0087	0.0049	0.0083	-0.0074	1.53704	-0.795699	NA	64768	71319	62954
c3y_0116001	c6m_0040109b	NA	NA	NA	NA	NA	NA	0.0083	3e-04	1.53704	0.0333333	NA	64768	71319	62954
c3y_0116001	c6m_0040110b	-0.073	0.393	-0.1857	0.8527	-0.0215	0.0051	0.0083	0.0225	1.53704	2.29592	-0.0225616560952899	64768	71319	62954
c3y_0116001	c6m_0040111b	-0.1043	0.7413	-0.1407	0.8881	-0.0148	0.0045	0.0083	0.0059	1.53704	0.641304	-0.0153571274004433	64768	71319	62954
c3y_0116001	c6m_0070103_checked	-8e-04	0.1296	-0.0059	0.9953	-0.0284	0.0054	0.0083	0.2189	1.53704	12.3672	-0.0355727839808297	64768	78335	64542
c3y_0116001	c6m_0090001b	0.125	0.7925	0.1577	0.8747	0.0055	0.005	0.0083	0.0033	1.53704	0.611111	0.00531440136409216	64768	71319	62954
c3y_0116001	c6m_0170001_1	-0.5511	0.6875	-0.8016	0.4228	-0.0378	0.005	0.0083	0.0062	1.53704	1.05085	-0.0374839003450709	64768	73913	63533
c3y_0116001	c6m_0170001_2	0.4614	0.5249	0.8791	0.3793	0.0353	0.0049	0.0083	0.0098	1.53704	1.66102	0.0345946728898416	64768	73913	63533
c3y_0116001	c6m_0180001_1	0.2339	0.2568	0.9108	0.3624	0.0066	0.0048	0.0083	0.0403	1.53704	5.30263	0.00298267950077852	64768	73913	63533
c3y_0116001	c6m_0180001_2	-0.1291	0.3699	-0.3489	0.7272	-0.0058	0.0046	0.0083	0.0164	1.53704	2.44776	-0.00487036876153425	64768	73913	63533
c3y_0116001	c6m_0180001_3	-0.1721	0.2879	-0.5978	0.55	0.0077	0.0044	0.0083	0.0213	1.53704	3.13235	0.0108344237324928	64768	73913	63533
c3y_0116001	c6m_0220001_1	0.6913	0.8463	0.8168	0.414	0.0135	0.0046	0.0083	0.0043	1.53704	0.796296	0.0106390990711896	64768	73913	63533
c3y_0116001	c6m_0380001_1	-0.3777	0.9791	-0.3858	0.6996	0.0045	0.0052	0.0083	0.003	1.53704	0.566038	0.00682395000929618	64768	73913	63533
c3y_0116001	c6m_asq_acomu	0.3408	0.3404	1.001	0.3168	-0.0109	0.005	0.0083	0.028	1.53704	4	-0.0172992123369122	64853	70826	62663
c3y_0116001	c6m_asq_bgm	-0.282	0.2076	-1.3585	0.1743	-0.0345	0.0053	0.0083	0.0818	1.53704	10.9067	-0.0314027674528711	64853	70826	62663
c3y_0116001	c6m_asq_cfm	-0.1448	0.253	-0.5723	0.5671	-0.0335	0.0047	0.0083	0.0476	1.53704	6.18182	-0.0343240127312786	64853	70809	62649
c3y_0116001	c6m_asq_dproblem	-0.3813	0.255	-1.4951	0.1349	-0.0163	0.0052	0.0083	0.0617	1.53704	7.81013	-0.00933132182122123	64853	70822	62659
c3y_0116001	c6m_asq_epersonal	-0.2405	0.1966	-1.2233	0.2212	-0.0043	0.0049	0.0083	0.0796	1.53704	9.82716	0.00193289421109845	64853	64774	64289
c3y_0116001	c6m_asq_total	-0.1693	0.2025	-0.8363	0.403	-0.0305	0.0049	0.0083	0.0766	1.53704	9.34146	-0.0299482480148433	64768	71319	62954
c3y_0116001	c6m_bed_time	0.4075	0.413	0.9866	0.3238	0.0018	0.0053	0.0083	0.0177	1.53704	2.85484	-0.00305609385196786	64768	70178	63112
c3y_0116001	c6m_bmi	0.135	0.1375	0.9822	0.326	-0.0294	0.006	0.0083	0.2613	1.53704	18.2727	-0.0444291143741047	64768	71319	62954
c3y_0116001	c6m_nap_count	-0.3996	0.4134	-0.9666	0.3337	0.0189	0.0057	0.0083	0.0172	1.53704	3.07143	0.0254583757079997	64768	68774	61958
c3y_0116001	c6m_night_wake_up_count	-0.0592	0.3273	-0.1809	0.8564	0.0234	0.0051	0.0083	0.0195	1.53704	3.36207	0.0272334161431676	64768	64065	57749
c3y_0116001	c6m_sleep_time_day	-0.3225	0.3781	-0.853	0.3937	-0.0032	0.0054	0.0083	0.0205	1.53704	3.53448	0.000799906322284225	64768	70178	63112
c3y_0116001	c6m_sleep_time_night	-0.9832	0.4152	-2.368	0.0179	-0.0232	0.0049	0.0083	0.0187	1.53704	2.92188	-0.0127058379433535	64768	70178	63112
c3y_0116001	c6m_total_sleep_time	-1	0.5381	-1.9257	0.0541	-0.0186	0.0051	0.0083	0.0138	1.53704	2.3	-0.00887655089683119	64768	70178	63112
c3y_0116001	c6m_wake_up_time	-0.2996	0.2595	-1.1545	0.2483	0.0193	0.0051	0.0083	0.0394	1.53704	5.9697	0.0266743930568576	64768	70178	63112
c3y_0116001	c_hospital_kikan	0.156	0.3897	0.4003	0.6889	0.0251	0.0051	0.0083	0.0146	1.53704	2.51724	0.0268232728478721	64768	75758	62274
c3y_0116001	c_tshfpb_010	-0.1282	0.1668	-0.7688	0.442	-0.0177	0.0053	0.0083	0.1406	1.53704	6.63208	-0.0159926486207092	64853	70826	62663
c3y_0116001	cd	0.1187	0.2271	0.5227	0.6012	-0.0168	0.0054	0.0083	0.072	1.53704	6	-0.0215305550341079	64853	68351	63005
c3y_0116001	childcare_facility_daycare_time_3y	0.4811	0.7862	0.612	0.5406	-0.028	0.0047	0.0083	0.0083	1.53704	0.783019	-0.0342763361217018	64768	70596	63114
c3y_0116001	childcare_facility_daycare_time_4y	NA	NA	NA	NA	NA	NA	0.0083	5e-04	1.53704	0.0694444	NA	64768	70596	63114
c3y_0116001	childcare_facility_starting_age	-0.5582	0.7203	-0.7749	0.4384	0.039	0.0046	0.0083	0.0107	1.53704	0.972727	0.0474955878377882	64768	70596	63114
c3y_0116001	constipation_3y	-0.0689	0.2937	-0.2345	0.8146	0.0116	0.0048	0.0083	0.028	1.53704	3.94366	0.0137282417851252	64768	70596	63114
c3y_0116001	constipation_4y	-0.3527	0.3098	-1.1382	0.255	0.0247	0.0045	0.0083	0.0332	1.53704	4.61111	0.0330054452435624	64768	70596	63114
c3y_0116001	constipation_cum_4y	-0.2187	0.2638	-0.8292	0.407	0.0226	0.0048	0.0083	0.0485	1.53704	5.98765	0.0294434836948321	64768	70596	63114
c3y_0116001	constipation_severity_3y	0.1074	0.2593	0.4143	0.6787	0.012	0.0047	0.0083	0.0363	1.53704	4.65385	0.011244247168998	64768	70596	63114
c3y_0116001	constipation_severity_4y	-0.0742	0.2931	-0.2532	0.8002	0.0258	0.0045	0.0083	0.0324	1.53704	4.37838	0.0294601579117939	64768	70596	63114
c3y_0116001	dr0m_0020701_1	0.7082	0.5582	1.2687	0.2045	-0.019	0.0046	0.0083	0.0087	1.53704	1.58182	-0.0324139817151453	64768	47286	40255
c3y_0116001	dr0m_0020701_3	-0.6727	0.4677	-1.4383	0.1503	0.0167	0.0047	0.0083	0.0126	1.53704	2.29091	0.0295353972360495	64768	50028	42538
c3y_0116001	dr0m_bmi	-0.0456	0.1494	-0.3052	0.7602	-0.0147	0.0052	0.0083	0.1436	1.53704	13.0545	-0.0155123495014237	64768	71319	62954
c3y_0116001	dr1m_0040501b	0.1051	0.4485	0.2344	0.8147	-0.0018	0.0044	0.0083	0.009	1.53704	1.8	-0.00287651760071494	64768	71319	62954
c3y_0116001	dr1m_bmi	0.0993	0.1807	0.5496	0.5826	-0.0352	0.005	0.0083	0.1023	1.53704	10.7684	-0.0433427023878054	64768	71319	62954
c3y_0116001	egg_allergy_1hy	0.8012	0.3885	2.0625	0.0392	0.1408	0.0049	0.0083	0.0172	1.53704	2.6875	0.144542723417877	64768	71057	62729
c3y_0116001	egg_allergy_2y	0.6454	0.3122	2.0673	0.0387	0.1486	0.0047	0.0083	0.024	1.53704	3.80952	0.166088243897159	64768	61764	54482
c3y_0116001	egg_allergy_3y	0.4659	0.2876	1.6202	0.1052	0.142	0.0045	0.0083	0.0306	1.53704	4.56716	0.149295250941654	64768	70819	62527
c3y_0116001	egg_allergy_4y	0.5479	0.3438	1.5934	0.1111	0.1271	0.0051	0.0083	0.0247	1.53704	3.38356	0.131546188244207	64768	71319	62954
c3y_0116001	egg_allergy_cum_4y	0.6214	0.2834	2.193	0.0283	0.1822	0.005	0.0083	0.0351	1.53704	4.28049	0.188126623570613	64768	70178	63112
c3y_0116001	egg_allergy_score_until_4yo	0.5792	0.2324	2.4925	0.0127	0.2292	0.0052	0.0083	0.0558	1.53704	5.58	0.243916302576981	64768	70663	62399
c3y_0116001	egg_allergy_score_until_4yo_positive	0.5839	0.2461	2.3729	0.0177	0.2214	0.0054	0.0083	0.052	1.53704	5.14851	0.23141183110201	64768	70178	63112
c3y_0116001	exclusive_breastfeeding_1y	0.0375	0.3124	0.12	0.9045	0.0335	0.0052	0.0083	0.0262	1.53704	3.9697	0.0359600993628611	64768	70596	63114
c3y_0116001	febrile_convulsion_cum_4y	-0.3128	0.2332	-1.3415	0.1798	0.0145	0.0054	0.0083	0.0888	1.53704	8.07273	0.0252278216767169	64768	70178	63112
c3y_0116001	feeding_type_yesterday_breast_feeding_count_1m	0.162	0.3602	0.4499	0.6528	0.0296	0.0046	0.0083	0.0168	1.53704	2.84746	0.0297555810363002	64768	68351	62932
c3y_0116001	feeding_type_yesterday_formula_feeding_count_1m	0.2631	0.7932	0.3318	0.7401	-0.0093	0.0049	0.0083	0.0086	1.53704	0.754386	-0.0121580837875206	64768	68351	62932
c3y_0116001	fever_count_cum_2hy	0.1586	0.2689	0.5899	0.5552	0.002	0.0049	0.0083	0.0463	1.53704	5.38372	-0.000993631279708856	64768	70596	63114
c3y_0116001	fever_count_cum_2y	0.232	0.3002	0.7729	0.4396	-0.0052	0.0049	0.0083	0.036	1.53704	4.44444	-0.00979952323765531	64768	70596	63114
c3y_0116001	fever_over_39c_count_cum_2hy	0.1624	0.2973	0.5465	0.5847	-0.0012	0.0049	0.0083	0.0364	1.53704	4.08989	-0.00420278748762648	64768	70596	63114
c3y_0116001	fever_over_39c_count_cum_2y	0.2834	0.3123	0.9074	0.3642	-0.0064	0.0051	0.0083	0.0302	1.53704	3.82278	-0.0115670803662983	64768	70596	63114
c3y_0116001	first_vaccination_bcg	-0.0862	0.6475	-0.1331	0.8941	-0.0239	0.0048	0.0083	0.0051	1.53704	0.822581	-0.0253129903831962	64768	69944	62582
c3y_0116001	first_vaccination_dpt	NA	NA	NA	NA	NA	NA	0.0083	0.0012	1.53704	0.193548	NA	64768	70186	62773
c3y_0116001	first_vaccination_haemophilus_b_influenzae	NA	NA	NA	NA	NA	NA	0.0083	8e-04	1.53704	0.135593	NA	64768	70596	63114
c3y_0116001	first_vaccination_hbv	0.3024	0.4146	0.7293	0.4658	0.0326	0.0051	0.0083	0.015	1.53704	2.63158	0.0319250139749926	64768	70596	63114
c3y_0116001	first_vaccination_pneumococcus	NA	NA	NA	NA	0.0201	0.0049	0.0083	-0.0025	1.53704	-0.403226	NA	64768	70596	63114
c3y_0116001	first_vaccination_polio	NA	NA	NA	NA	-0.0151	0.0051	0.0083	-0.0064	1.53704	-1.12281	NA	64768	70596	63114
c3y_0116001	first_vaccination_rotavirus	0.5905	0.5533	1.0673	0.2859	0.0483	0.0049	0.0083	0.0073	1.53704	1.17742	0.0475220298194473	64768	70596	63114
c3y_0116001	fish_allergy_score_until_4yo_positive	0.5913	0.5446	1.0858	0.2776	0.0808	0.0049	0.0083	0.0081	1.53704	1.55769	0.0823428206851956	64768	69805	62797
c3y_0116001	food_allergy_cum_4y	0.9019	0.2911	3.0976	0.002	0.2245	0.0054	0.0083	0.0458	1.53704	4.77083	0.22845637426444	64768	70178	63112
c3y_0116001	food_allergy_cum_count_until_4yo	0.7692	0.2765	2.7823	0.0054	0.1949	0.0051	0.0083	0.0447	1.53704	4.96667	0.198682816937258	64768	70178	63112
c3y_0116001	food_allergy_egg_feeding_status_case_combined_1yh	0.7664	0.2775	2.7615	0.0058	0.2116	0.0054	0.0083	0.0402	1.53704	4.46667	0.217339027960074	64768	70178	63112
c3y_0116001	food_allergy_egg_feeding_status_case_combined_2y	0.6445	0.2509	2.5689	0.0102	0.2129	0.0053	0.0083	0.0343	1.53704	4.34177	0.221286284984846	64768	70178	63112
c3y_0116001	food_allergy_egg_feeding_status_case_combined_3y	0.4363	0.3174	1.3747	0.1692	0.1931	0.0048	0.0083	0.0219	1.53704	2.60714	0.203472039747331	64768	70178	63112
c3y_0116001	food_allergy_egg_feeding_status_case_combined_4y	0.5492	0.4391	1.2507	0.211	0.1501	0.0047	0.0083	0.0133	1.53704	1.77333	0.158901371631192	64768	67822	61049
c3y_0116001	food_allergy_fish_feeding_status_case_combined_1yh	NA	NA	NA	NA	0.0742	0.0055	0.0083	-0.0077	1.53704	-1.30508	NA	64768	70178	63112
c3y_0116001	food_allergy_fish_feeding_status_case_combined_2y	-0.3776	1.0033	-0.3764	0.7066	0.0791	0.0054	0.0083	0.0034	1.53704	0.53125	0.0870129699373209	64768	70178	63112
c3y_0116001	food_allergy_fish_feeding_status_case_combined_3y	NA	NA	NA	NA	0.0964	0.0044	0.0083	-0.0118	1.53704	-2.40816	NA	64768	69945	62932
c3y_0116001	food_allergy_fruit_feeding_status_case_combined_1yh	1	0.9505	1.884	0.0596	0.0778	0.0046	0.0083	0.0068	1.53704	1.21429	0.0701860755980634	64768	70178	63112
c3y_0116001	food_allergy_fruit_feeding_status_case_combined_2y	0.3689	2.1756	0.1696	0.8654	0.0808	0.0045	0.0083	0.002	1.53704	0.3125	0.0852502345807818	64768	70178	63112
c3y_0116001	food_allergy_fruit_feeding_status_case_combined_3y	NA	NA	NA	NA	0.0805	0.0048	0.0083	-7e-04	1.53704	-0.107692	NA	64768	69905	62895
c3y_0116001	food_allergy_milk_feeding_status_case_combined_1yh	1	0.5657	1.9208	0.0548	0.1279	0.0052	0.0083	0.0113	1.53704	1.82258	0.127352882152982	64768	70178	63112
c3y_0116001	food_allergy_milk_feeding_status_case_combined_2y	0.8492	0.3912	2.1707	0.03	0.1265	0.0049	0.0083	0.0185	1.53704	2.84615	0.12630359316588	64768	70178	63112
c3y_0116001	food_allergy_milk_feeding_status_case_combined_3y	0.3945	0.521	0.7571	0.449	0.1242	0.0051	0.0083	0.0097	1.53704	1.49231	0.13030845889714	64768	70178	63112
c3y_0116001	food_allergy_milk_feeding_status_case_combined_4y	1	0.8066	1.5805	0.114	0.0921	0.0051	0.0083	0.0075	1.53704	1.10294	0.0891358614573776	64768	69987	62959
c3y_0116001	food_allergy_non_peanuts_nuts_feeding_status_case_combined_4y	1	0.7811	1.4284	0.1532	0.1052	0.0049	0.0083	0.0075	1.53704	0.9375	0.10455425089334	64768	69954	62926
c3y_0116001	food_allergy_nuts_feeding_status_case_combined_1yh	0.673	0.3116	2.1596	0.0308	0.154	0.0049	0.0083	0.0278	1.53704	3.97143	0.157129786293412	64768	70178	63112
c3y_0116001	food_allergy_nuts_feeding_status_case_combined_2y	0.8992	0.3978	2.2607	0.0238	0.1803	0.0056	0.0083	0.0206	1.53704	2.98551	0.184222948490083	64768	69564	62604
c3y_0116001	food_allergy_nuts_feeding_status_case_combined_3y	0.4226	0.3658	1.1553	0.248	0.2086	0.0056	0.0083	0.0233	1.53704	2.94937	0.224309905611358	64768	67700	60948
c3y_0116001	food_allergy_peanuts_feeding_status_case_combined_4y	1	0.9432	1.5295	0.1261	0.1228	0.0047	0.0083	0.0073	1.53704	1.01389	0.12127076047245	64768	69759	62744
c3y_0116001	food_allergy_score_cum_count_until_4yo	0.6367	0.2172	2.9318	0.0034	0.2687	0.0055	0.0083	0.064	1.53704	6.09524	0.282694722825578	64768	70178	63112
c3y_0116001	food_allergy_sesame_feeding_status_case_combined_1yh	0.7171	0.6551	1.0948	0.2736	0.0409	0.0049	0.0083	0.0083	1.53704	1.22059	0.0380549377332209	64768	70178	63112
c3y_0116001	food_allergy_sesame_feeding_status_case_combined_2y	NA	NA	NA	NA	0.0365	0.0043	0.0083	-0.0116	1.53704	-2	NA	64768	70178	63112
c3y_0116001	food_allergy_sesame_feeding_status_case_combined_3y	-0.6433	1.1331	-0.5678	0.5702	0.0321	0.0049	0.0083	0.0033	1.53704	0.540984	0.0384396304323588	64768	67798	61037
c3y_0116001	food_allergy_shellfish_feeding_status_case_combined_1yh	0.5249	0.2969	1.7681	0.0771	0.1453	0.0051	0.0083	0.0297	1.53704	4.30435	0.149829496377086	64768	70178	63112
c3y_0116001	food_allergy_shellfish_feeding_status_case_combined_2y	0.7836	0.4197	1.8668	0.0619	0.1503	0.0048	0.0083	0.0117	1.53704	1.82812	0.15437852731324	64768	70178	63112
c3y_0116001	food_allergy_shellfish_feeding_status_case_combined_3y	1	2.0677	0.5642	0.5726	0.1478	0.005	0.0083	0.0023	1.53704	0.338235	0.153844357884626	64768	69899	62891
c3y_0116001	food_allergy_shellfish_feeding_status_case_combined_4y	0.7517	0.395	1.9029	0.0571	0.0784	0.0047	0.0083	0.0249	1.53704	3.32	0.0743601422131417	64768	69842	62826
c3y_0116001	food_allergy_soba_feeding_status_case_combined_1yh	0.395	0.3086	1.2803	0.2004	0.2039	0.0056	0.0083	0.0249	1.53704	3.95238	0.215724163538446	64768	70178	63112
c3y_0116001	food_allergy_soba_feeding_status_case_combined_2y	0.5523	0.4137	1.3351	0.1818	0.2529	0.0057	0.0083	0.0143	1.53704	2.2	0.267160975665016	64768	70178	63112
c3y_0116001	food_allergy_soba_feeding_status_case_combined_3y	1	0.7893	1.6363	0.1018	0.3097	0.0056	0.0083	0.0059	1.53704	0.819444	0.324548737289094	64768	69921	62911
c3y_0116001	food_allergy_soba_feeding_status_case_combined_4y	1	0.6551	2.1179	0.0342	0.2128	0.0053	0.0083	0.0094	1.53704	1.32394	0.217523217815476	64768	69820	62804
c3y_0116001	food_allergy_wheat_feeding_status_case_combined_1yh	0.9085	0.5685	1.598	0.11	0.0818	0.0051	0.0083	0.008	1.53704	1.45455	0.0806361885217697	64768	70178	63112
c3y_0116001	fruit_allergy_score_until_4yo_positive	0.5508	0.4857	1.1341	0.2568	0.0837	0.0049	0.0083	0.0137	1.53704	2.20968	0.0845754845988124	64768	69967	62942
c3y_0116001	ft1b_0080001	0.5657	0.3293	1.7178	0.0858	0.0171	0.0049	0.0083	0.0438	1.53704	3.68067	0.00849013244432161	64768	76283	63083
c3y_0116001	ft1b_0400001	0.1892	0.3424	0.5527	0.5804	0.0013	0.0053	0.0083	0.0545	1.53704	4.12879	-0.00217532711361488	64768	44861	36543
c3y_0116001	ft1b_0410001	0.0953	0.3117	0.3058	0.7598	-4e-04	0.0052	0.0083	0.0599	1.53704	3.94079	-0.00265792908233834	64768	78335	64542
c3y_0116001	ft1b_0420001	0.128	0.3285	0.3896	0.6968	-0.0035	0.0052	0.0083	0.0544	1.53704	3.62667	-0.00679747332654343	64768	78335	64542
c3y_0116001	ft1b_0430001	-0.0045	0.3014	-0.0148	0.9882	-0.009	0.0048	0.0083	0.0461	1.53704	3.17931	-0.0102973725537511	64768	75470	62279
c3y_0116001	ft1b_0440001	-0.4508	0.3388	-1.3309	0.1832	0.0096	0.0054	0.0083	0.053	1.53704	4.24	0.0218270991847736	64768	63992	52835
c3y_0116001	ft1b_0450001	0.5106	0.3551	1.438	0.1504	-0.0056	0.0047	0.0083	0.0486	1.53704	4.58491	-0.0169276696373515	64768	78065	64355
c3y_0116001	ft1b_0460001	0.4667	0.335	1.3931	0.1636	-0.0142	0.0054	0.0083	0.0516	1.53704	4.96154	-0.0261533532510909	64768	77901	64223
c3y_0116001	ft1b_0470001b	NA	NA	NA	NA	0.0055	0.0055	0.0083	-0.0046	1.53704	-0.479167	NA	64768	71319	62954
c3y_0116001	ft1b_0480001	-0.3077	0.3293	-0.9346	0.35	-0.0045	0.0049	0.0083	0.0568	1.53704	3.44242	0.00176341237825252	64768	77908	64246
c3y_0116001	gastroenteritis_cum_2y	0.3791	0.5284	0.7174	0.4731	0.0052	0.0047	0.0083	0.0158	1.53704	2.07895	0.00122834196999712	64768	70178	63112
c3y_0116001	hand_foot_and_mouth_disease_cum_2y	NA	NA	NA	NA	0.0079	0.0052	0.0083	-6e-04	1.53704	-0.0810811	NA	64768	69309	62350
c3y_0116001	hba1c_ngsp_early	-0.1459	0.2202	-0.6627	0.5076	-0.0116	0.0052	0.0083	0.0558	1.53704	6.2	-0.0101476766239964	64768	60702	56125
c3y_0116001	herpangina_cum_2y	-0.4661	0.5845	-0.7975	0.4251	0.0141	0.005	0.0083	0.0091	1.53704	1.26389	0.019280708006075	64768	70178	63112
c3y_0116001	hg	0.0251	0.1935	0.1297	0.8968	-0.0068	0.0053	0.0083	0.078	1.53704	1.93069	-0.00818266025963747	64853	68351	63005
c3y_0116001	hsv_infection_cum_2y	1	2.2981	0.7362	0.4616	0.0037	0.0045	0.0083	0.0026	1.53704	0.472727	-0.0039167956368511	64768	69685	62712
c3y_0116001	influenza_viral_infections_cum_4y	0.0313	0.3164	0.0989	0.9212	-0.0052	0.0047	0.0083	0.0286	1.53704	3.91781	-0.0061578761468137	64768	69946	62930
c3y_0116001	intellectual_and_developmental_disability_including_language_delay_cum_4y	NA	NA	NA	NA	NA	NA	0.0083	2e-04	1.53704	0.030303	NA	64768	70596	63114
c3y_0116001	isacc_modified_current_runny_nose_autumn_2y	0.436	2.1078	0.2069	0.8361	0.0216	0.0045	0.0083	0.0014	1.53704	0.237288	0.0214547231426743	64768	68351	62932
c3y_0116001	isacc_modified_current_runny_nose_autumn_3y	0.3266	0.7953	0.4107	0.6813	0.0288	0.0052	0.0083	0.0039	1.53704	0.590909	0.0287664082208622	64768	68351	62932
c3y_0116001	isacc_modified_current_runny_nose_autumn_4y	NA	NA	NA	NA	0.0438	0.0054	0.0083	-0.0066	1.53704	-1.06452	NA	64768	68351	62932
c3y_0116001	isacc_modified_current_runny_nose_nonpollen_season_2y	NA	NA	NA	NA	NA	NA	0.0083	5e-04	1.53704	0.0746269	NA	64768	68351	62932
c3y_0116001	isacc_modified_current_runny_nose_nonpollen_season_3y	NA	NA	NA	NA	0.0316	0.005	0.0083	-0.0024	1.53704	-0.393443	NA	64768	68351	62932
c3y_0116001	isacc_modified_current_runny_nose_nonpollen_season_4y	NA	NA	NA	NA	NA	NA	0.0083	0.001	1.53704	0.149254	NA	64768	68351	62932
c3y_0116001	isacc_modified_current_runny_nose_pollen_season_2y	NA	NA	NA	NA	NA	NA	0.0083	6e-04	1.53704	0.0983607	NA	64768	68351	62932
c3y_0116001	isacc_modified_current_runny_nose_pollen_season_3y	-0.1765	0.7355	-0.24	0.8103	0.0542	0.005	0.0083	0.0055	1.53704	0.833333	0.0589024086340161	64768	68351	62932
c3y_0116001	isacc_modified_current_runny_nose_pollen_season_4y	-0.0756	0.5501	-0.1374	0.8907	0.0591	0.0055	0.0083	0.0103	1.53704	1.43056	0.0637761254532178	64768	68351	62932
c3y_0116001	isacc_modified_current_runny_nose_spring_2y	-1	2.6069	-0.4796	0.6315	0.0319	0.0044	0.0083	0.0019	1.53704	0.301587	0.0388906061675947	64768	68351	62932
c3y_0116001	isacc_modified_current_runny_nose_spring_3y	-0.0484	1.0314	-0.0469	0.9626	0.0554	0.0055	0.0083	0.0027	1.53704	0.428571	0.0591266670027778	64768	68351	62932
c3y_0116001	isacc_modified_current_runny_nose_spring_4y	0.3894	0.5641	0.6903	0.49	0.0608	0.0054	0.0083	0.0091	1.53704	1.28169	0.0614315731456476	64768	68351	62932
c3y_0116001	isacc_modified_current_runny_nose_summer_2y	NA	NA	NA	NA	0.0337	0.0043	0.0083	-7e-04	1.53704	-0.118644	NA	64768	68351	62932
c3y_0116001	isacc_modified_current_runny_nose_summer_3y	0.7133	1.3859	0.5146	0.6068	0.035	0.0048	0.0083	0.0024	1.53704	0.358209	0.034002518100415	64768	68351	62932
c3y_0116001	isacc_modified_current_runny_nose_summer_4y	NA	NA	NA	NA	0.0446	0.0045	0.0083	-3e-04	1.53704	-0.0379747	NA	64768	68351	62932
c3y_0116001	isacc_modified_current_runny_nose_winter_2y	0.0593	0.6856	0.0866	0.931	0.0105	0.0044	0.0083	0.0049	1.53704	0.742424	0.010794297199182	64768	68351	62932
c3y_0116001	isacc_modified_current_runny_nose_winter_3y	NA	NA	NA	NA	0.0254	0.0049	0.0083	-9e-04	1.53704	-0.160714	NA	64768	68351	62932
c3y_0116001	isacc_modified_current_runny_nose_winter_4y	NA	NA	NA	NA	0.0293	0.0049	0.0083	-0.0038	1.53704	-0.535211	NA	64768	68351	62932
c3y_0116001	kawasaki_disease_cum_4y	NA	NA	NA	NA	-0.0013	0.0048	0.0083	-6e-04	1.53704	-0.0967742	NA	64768	70178	63112
c3y_0116001	length_of_labor	0.4375	0.2845	1.5379	0.1241	0.0535	0.0044	0.0083	0.0336	1.53704	4.73239	0.0510873037914406	64768	70596	63114
c3y_0116001	low_birth_weight	-0.0115	0.2894	-0.0397	0.9684	0.009	0.005	0.0083	0.0312	1.53704	4.8	0.0100261917884737	64768	70596	63114
c3y_0116001	lower_respiratory_tract_infection_cum_2y	0.0628	0.3912	0.1605	0.8725	0.0085	0.0054	0.0083	0.0186	1.53704	2.58333	0.00841301888924756	64768	70178	63112
c3y_0116001	m0mb_0410001	0.1224	0.2528	0.4843	0.6282	-0.0273	0.0057	0.0083	0.0693	1.53704	6.41667	-0.0464790888047689	64768	39068	32918
c3y_0116001	m0mb_0420001	0.1373	0.2696	0.5092	0.6106	-0.0195	0.006	0.0083	0.0712	1.53704	6.47273	-0.0345319696363122	64768	39080	32917
c3y_0116001	m0mb_0430001	-0.1615	0.2062	-0.7831	0.4336	6e-04	0.0053	0.0083	0.062	1.53704	4.46043	0.00484827629343558	64768	33803	27729
c3y_0116001	m0mb_0450001	-0.2617	0.3559	-0.7354	0.4621	-0.0246	0.0054	0.0083	0.0209	1.53704	3.16667	-0.0392078955312811	64768	32861	26969
c3y_0116001	m0mb_0460001	-0.0991	0.3165	-0.3131	0.7542	-0.0237	0.005	0.0083	0.0224	1.53704	3.5	-0.0392175550610301	64768	33893	27784
c3y_0116001	m0mb_0480001	0.0367	0.2355	0.156	0.876	-0.0204	0.0059	0.0083	0.0638	1.53704	6.44444	-0.0367029067278489	64768	33620	27576
c3y_0116001	m1m_0030001_1	NA	NA	NA	NA	NA	NA	0.0083	0.0011	1.53704	0.186441	NA	64768	46463	39548
c3y_0116001	m1m_0030001_2	0.8719	0.6303	1.3833	0.1666	0.0221	0.0055	0.0083	0.0098	1.53704	1.46269	0.0230736210638197	64768	46231	39355
c3y_0116001	m1m_0030001_3	NA	NA	NA	NA	-0.0195	0.0052	0.0083	-0.0104	1.53704	-1.92593	NA	64768	47206	40138
c3y_0116001	m1m_0040001_1	-0.3984	0.3602	-1.1062	0.2687	-0.0419	0.0048	0.0083	0.0166	1.53704	2.72131	-0.049373078282737	64768	55200	46886
c3y_0116001	m1m_0040001_2	-0.0967	1.0741	-0.09	0.9283	0.0163	0.0051	0.0083	0.0022	1.53704	0.431373	0.0212952098617028	64768	55312	46972
c3y_0116001	m1m_0040001_4	0.6451	0.4391	1.4694	0.1417	0.0309	0.0051	0.0083	0.0173	1.53704	2.74603	0.0264926345606929	64768	72901	62664
c3y_0116001	m1m_0040001_6	NA	NA	NA	NA	0.0037	0.0053	0.0083	-0.0088	1.53704	-1.76	NA	64768	73913	63533
c3y_0116001	m1m_0250001_1	0.1324	0.4284	0.3091	0.7573	-0.0472	0.0047	0.0083	0.0132	1.53704	2.09524	-0.0533620344532097	64768	73913	63533
c3y_0116001	m1m_0250001_2	0.1242	0.4931	0.2518	0.8012	0.0433	0.0047	0.0083	0.0101	1.53704	1.60317	0.046445313117084	64768	73913	63533
c3y_0116001	m1m_0250001_3	-1	3.4683	-0.37	0.7113	0.0047	0.005	0.0083	0.0035	1.53704	0.603448	0.0121114528125485	64768	73765	63417
c3y_0116001	m1m_0260001_1	0.0729	0.4958	0.147	0.8832	-0.0258	0.0048	0.0083	0.0079	1.53704	1.36207	-0.0289216437796495	64768	73913	63533
c3y_0116001	m1m_0260001_2	-0.1181	0.6059	-0.1949	0.8455	0.0291	0.005	0.0083	0.0055	1.53704	0.901639	0.0327145819150609	64768	73913	63533
c3y_0116001	m1m_bed_time	NA	NA	NA	NA	NA	NA	0.0083	2e-04	1.53704	0.0350877	NA	64768	70178	63112
c3y_0116001	m1m_nap_count	-0.1722	0.2995	-0.5748	0.5654	0.0078	0.0047	0.0083	0.0286	1.53704	4.4	0.0111924693548336	64768	70178	63112
c3y_0116001	m1m_night_wake_up_count	-0.3119	0.3224	-0.9677	0.3332	-0.0019	0.0049	0.0083	0.0238	1.53704	3.83871	0.00239253839818415	64768	70178	63112
c3y_0116001	m1m_sleep_time_day	-0.7112	0.3318	-2.1431	0.0321	-0.0306	0.0048	0.0083	0.0395	1.53704	6.69492	-0.0202983680858334	64768	70178	63112
c3y_0116001	m1m_sleep_time_night	-1	0.5284	-1.939	0.0525	-0.0375	0.005	0.0083	0.0141	1.53704	2.2381	-0.0293020576722705	64768	70178	63112
c3y_0116001	m1m_total_sleep_time	-0.9695	0.4259	-2.2763	0.0228	-0.0439	0.0051	0.0083	0.028	1.53704	4.66667	-0.032711349954674	64768	70178	63112
c3y_0116001	m1m_wake_up_time	0.0481	0.365	0.1318	0.8952	-0.0029	0.0047	0.0083	0.0249	1.53704	3.19231	-0.00385348517269695	64768	70178	63112
c3y_0116001	mbpfas0001b	-1	1.1438	-0.9008	0.3677	0.0042	0.005	0.0083	0.0136	1.53704	0.660194	0.0156532283393957	64768	71319	62954
c3y_0116001	mbpfas0007	0.5464	1.6966	0.3221	0.7474	0.0054	0.005	0.0083	0.0067	1.53704	0.345361	0.00135729000770293	64853	65376	64853
c3y_0116001	mbpfas0009	0.0718	0.3893	0.1845	0.8536	0.0258	0.0045	0.0083	0.054	1.53704	2.45455	0.0251747405877778	64853	65376	64853
c3y_0116001	mbpfas0013	0.3183	0.4181	0.7613	0.4465	0.0171	0.0049	0.0083	0.0495	1.53704	2.25	0.0121001538048469	64853	61862	59513
c3y_0116001	mbpfas0017	0.3516	0.4282	0.8212	0.4115	0.0102	0.0048	0.0083	0.0561	1.53704	2.55	0.00337869174901594	64853	61862	59513
c3y_0116001	mbpfas0021	0.4866	0.9156	0.5314	0.5951	0.006	0.005	0.0083	0.0148	1.53704	0.714976	0.00100427716074347	64853	61862	59513
c3y_0116001	mbpfas0025	NA	NA	NA	NA	0.0068	0.0048	0.0083	-0.001	1.53704	-0.046729	NA	64853	61862	59513
c3y_0116001	mbpfas0029	0.6521	0.6808	0.9578	0.3382	0.0014	0.0052	0.0083	0.0334	1.53704	1.63725	-0.00956764722573488	64853	61862	59513
c3y_0116001	mbpfas0039b	NA	NA	NA	NA	NA	NA	0.0083	0.0042	1.53704	0.214286	NA	64768	71319	62954
c3y_0116001	mbpfas0041	NA	NA	NA	NA	NA	NA	0.0083	0.0047	1.53704	0.20524	NA	64853	61862	59513
c3y_0116001	mbpfas0045	NA	NA	NA	NA	0.0199	0.0053	0.0083	-0.008	1.53704	-0.451977	NA	64853	71547	58172
c3y_0116001	mbpfas0047	0.3056	0.3903	0.783	0.4336	0.0213	0.0047	0.0083	0.0515	1.53704	2.48792	0.0259589034668275	64853	31989	30804
c3y_0116001	mbpfas0053b	1	0.7151	1.4446	0.1486	-0.0078	0.0044	0.0083	0.0222	1.53704	1.21978	-0.0227925076470692	64768	71319	62954
c3y_0116001	mbpfas0067b	0.618	0.5097	1.2126	0.2253	-0.005	0.0043	0.0083	0.0296	1.53704	1.5914	-0.0153768842001349	64768	71319	62954
c3y_0116001	mbpfas0073	0.1808	0.3637	0.4971	0.6191	-0.0068	0.0049	0.0083	0.0626	1.53704	2.69828	-0.0121030822573256	64768	79753	64747
c3y_0116001	milk_allergy_1hy	0.5461	0.4207	1.2978	0.1943	0.0963	0.0049	0.0083	0.0138	1.53704	2.15625	0.099401235938271	64768	71027	62715
c3y_0116001	milk_allergy_2y	0.767	0.4845	1.5832	0.1134	0.0905	0.0049	0.0083	0.0113	1.53704	1.79365	0.0915619210996975	64768	70697	62430
c3y_0116001	milk_allergy_3y	1	5.1298	0.4946	0.6209	0.0858	0.0049	0.0083	0.0017	1.53704	0.288136	0.0840809515037794	64768	70346	62146
c3y_0116001	milk_allergy_cum_4y	0.7968	0.3947	2.0187	0.0435	0.112	0.005	0.0083	0.0203	1.53704	3.02985	0.110887830644287	64768	70178	63112
c3y_0116001	milk_allergy_score_until_4yo	0.935	0.3788	2.4684	0.0136	0.1494	0.0052	0.0083	0.0317	1.53704	4.28378	0.147386746991502	64768	70178	63112
c3y_0116001	milk_allergy_score_until_4yo_positive	0.8948	0.3852	2.3231	0.0202	0.1464	0.0052	0.0083	0.0309	1.53704	4.06579	0.144910058644747	64768	70178	63112
c3y_0116001	mn	0.0374	0.2106	0.1777	0.8589	-2e-04	0.0053	0.0083	0.0781	1.53704	4.91195	-0.00120588434092858	64853	65376	64853
c3y_0116001	mt1b_0020001	0.4006	0.3093	1.2954	0.1952	0.0297	0.0053	0.0083	0.0349	1.53704	4.30864	0.0267452839702789	64768	79660	64679
c3y_0116001	mt1b_0020101	0.4167	0.3194	1.3046	0.192	0.0303	0.0052	0.0083	0.0332	1.53704	4.25641	0.027759679102025	64768	77493	62953
c3y_0116001	mt1b_0030001	0.5921	0.3398	1.7426	0.0814	0.0184	0.005	0.0083	0.0286	1.53704	3.575	0.012960002248382	64768	69403	56478
c3y_0116001	mt1b_0030101	0.6797	0.3509	1.9369	0.0528	0.0176	0.0049	0.0083	0.0294	1.53704	3.58537	0.0090876000242379	64768	79780	64768
c3y_0116001	mt1b_0040001b	0.3424	0.3493	0.9804	0.3269	0.0023	0.0043	0.0083	0.015	1.53704	2.58621	-0.00135319591954988	64768	71319	62954
c3y_0116001	mt1b_0040101b	0.379	0.3756	1.0091	0.3129	6e-04	0.0044	0.0083	0.0141	1.53704	2.35	-0.00349140086369082	64768	71319	62954
c3y_0116001	mt1b_0050001	0.5739	0.3383	1.6963	0.0898	0.0245	0.0052	0.0083	0.0302	1.53704	4.50746	0.0184618745940968	64768	79780	64768
c3y_0116001	mt1b_0050101	0.5628	0.3389	1.6606	0.0968	0.0241	0.0052	0.0083	0.03	1.53704	4.34783	0.018222851843729	64768	79735	64735
c3y_0116001	mt1b_0060001	0.3024	0.3681	0.8216	0.4113	0.0246	0.0049	0.0083	0.02	1.53704	2.85714	0.0237907812511245	64768	79507	64545
c3y_0116001	mt1b_0060101	0.3232	0.3753	0.8612	0.3891	0.0231	0.0049	0.0083	0.0191	1.53704	2.72857	0.0219243849995102	64768	79419	64482
c3y_0116001	mt1b_0080001	0.4164	0.2362	1.7631	0.0779	0.0341	0.0051	0.0083	0.0576	1.53704	6.32967	0.0298309663016875	64768	79348	64427
c3y_0116001	mt1b_0100101	-0.156	0.256	-0.6093	0.5423	0.0089	0.0054	0.0083	0.0571	1.53704	3.48171	0.0138178696210308	64768	78297	63597
c3y_0116001	mt1b_0100201	0.069	0.2314	0.2984	0.7654	0.0021	0.0052	0.0083	0.055	1.53704	6.11111	0.000897036940614675	64768	78943	64099
c3y_0116001	mt1b_0100301	0.2647	0.2874	0.9208	0.3571	0.0061	0.0052	0.0083	0.034	1.53704	4.72222	0.00241312631459908	64768	78788	64001
c3y_0116001	mt1b_0100401	0.2053	0.272	0.7549	0.4503	0.0064	0.0052	0.0083	0.039	1.53704	5.34247	0.00349240880065684	64768	79780	64768
c3y_0116001	mt1b_0100501	0.1045	0.2291	0.4562	0.6482	0.0047	0.0047	0.0083	0.0606	1.53704	5.66355	0.00297626736361924	64768	79780	64768
c3y_0116001	mt1b_0100601	0.1647	0.2318	0.7106	0.4773	0.0039	0.0047	0.0083	0.0596	1.53704	5.51852	0.00070916769150566	64768	79011	64165
c3y_0116001	mt1b_0100701	0.2185	0.2381	0.9175	0.3589	-0.0016	0.005	0.0083	0.0456	1.53704	5.92208	-0.00620469758489137	64768	78831	64029
c3y_0116001	mt1b_0100801	-0.2864	0.202	-1.4178	0.1562	0.0035	0.0056	0.0083	0.0914	1.53704	7.87931	0.0124023592335793	64768	79780	64768
c3y_0116001	mt1b_0200101	0.2988	0.2258	1.3234	0.1857	0.0045	0.0047	0.0083	0.0567	1.53704	5.0177	-0.00153813330966028	64768	79780	64768
c3y_0116001	mt1b_0200201	-0.3952	0.2447	-1.615	0.1063	-0.0102	0.0045	0.0083	0.0537	1.53704	4.92661	-0.00310531107198997	64768	79295	64394
c3y_0116001	mt1b_0200301	0.0108	0.2537	0.0426	0.966	0.0074	0.0052	0.0083	0.0432	1.53704	4.69565	0.00822141809281148	64768	79780	64768
c3y_0116001	mt1b_0200401	0.275	0.2337	1.1764	0.2394	0.0059	0.0049	0.0083	0.0552	1.53704	5.52	0.000726575707264262	64768	78192	63717
c3y_0116001	mt1b_0200501	-0.0786	0.3259	-0.2412	0.8094	0.0127	0.0047	0.0083	0.026	1.53704	1.9697	0.0156582455840937	64768	77649	63272
c3y_0116001	mt1b_0400001	-0.0511	0.2373	-0.2154	0.8294	-0.0021	0.0052	0.0083	0.0725	1.53704	6.90476	-0.0011593908082396	64768	76816	62620
c3y_0116001	mt1b_0410001	0.0627	0.2421	0.2589	0.7957	-0.0051	0.0052	0.0083	0.0631	1.53704	6.8587	-0.00743007174670471	64768	77194	62967
c3y_0116001	mt1b_0420001	0.1011	0.2816	0.3592	0.7194	-0.005	0.0053	0.0083	0.0587	1.53704	6.52222	-0.00814668902940751	64768	76496	62406
c3y_0116001	mt1b_0430001	-0.1131	0.2159	-0.5237	0.6005	0.0011	0.0052	0.0083	0.058	1.53704	4.87395	0.00384041801823676	64768	77911	63509
c3y_0116001	mt1b_0440001	0.2229	0.2867	0.7773	0.437	-0.0082	0.0057	0.0083	0.0611	1.53704	6.17172	-0.0147248583279368	64768	77531	63236
c3y_0116001	mt1b_0450001	0.036	0.28	0.1286	0.8977	0.0091	0.0051	0.0083	0.029	1.53704	4.14286	0.00995214779565603	64768	75638	61691
c3y_0116001	mt1b_0460001	-0.0295	0.2784	-0.1058	0.9157	0.0155	0.0053	0.0083	0.0312	1.53704	4.52174	0.0180354764843176	64768	79399	64611
c3y_0116001	mt1b_0470001	NA	NA	NA	NA	5e-04	0.005	0.0083	-0.0051	1.53704	-0.87931	NA	64768	79399	64611
c3y_0116001	mt1b_0480001	-0.0227	0.2415	-0.0941	0.925	-0.0057	0.0055	0.0083	0.0615	1.53704	5.6422	-0.00602604694324471	64768	79399	64611
c3y_0116001	mt1u_0010001	0.3265	0.3936	0.8296	0.4068	0.0069	0.005	0.0083	0.0165	1.53704	2.79661	0.00421123337854559	64768	72598	59292
c3y_0116001	mt1u_0020001	0.2274	0.4339	0.5241	0.6002	4.0983e-05	0.0051	0.0083	0.013	1.53704	2.13115	-0.00234144255702849	64768	78873	64214
c3y_0116001	mt2b_0410001	0.2262	0.2373	0.9535	0.3403	-0.0064	0.0058	0.0083	0.0775	1.53704	6.73913	-0.0134246011654452	64768	79399	64611
c3y_0116001	mt2b_0420001	0.2964	0.2644	1.1213	0.2622	-0.0089	0.0061	0.0083	0.0791	1.53704	6.76068	-0.018225125326852	64768	78335	64542
c3y_0116001	mt2b_0430001	0.0851	0.1752	0.4856	0.6273	-0.0048	0.0049	0.0083	0.0853	1.53704	5.29814	-0.00793941746473098	64768	78335	64542
c3y_0116001	mt2b_0450001	-0.1621	0.2192	-0.7394	0.4597	0.0121	0.0047	0.0083	0.0514	1.53704	6.425	0.0172199627289608	64768	78335	64542
c3y_0116001	mt2b_0460001	-0.1634	0.2396	-0.6821	0.4952	0.0186	0.0053	0.0083	0.0452	1.53704	5.38095	0.024347610947564	64768	78335	64542
c3y_0116001	mt2b_0480001	0.2154	0.2359	0.9131	0.3612	-0.0125	0.0058	0.0083	0.0758	1.53704	5.57353	-0.0200530929813536	64768	78335	64542
c3y_0116001	mt2b_0490001	0.0653	0.2661	0.2455	0.8061	0.038	0.0051	0.0083	0.0271	1.53704	3.56579	0.0416977700447299	64768	78335	64542
c3y_0116001	mt2u_0010001	0.1245	0.3079	0.4044	0.6859	1e-04	0.0048	0.0083	0.0227	1.53704	3.72131	-0.00162376853415882	64768	78335	64542
c3y_0116001	mt2u_0020001	0.0891	0.3026	0.2945	0.7684	-0.0059	0.0048	0.0083	0.0228	1.53704	3.8	-0.00998780985859966	64768	47125	37873
c3y_0116001	mumps_cum_4y	-0.0339	0.744	-0.0455	0.9637	-0.0039	0.0042	0.0083	0.0044	1.53704	0.594595	-0.00445135919512447	64768	56798	51112
c3y_0116001	mycotic_or_fungal_infection_cum_2y	0.7591	0.807	0.9407	0.3469	0.0123	0.0052	0.0083	0.0053	1.53704	0.929825	0.00816726269020956	64768	70038	63015
c3y_0116001	nuts_allergy_score_until_4yo_positive	1	0.8609	1.8407	0.0657	0.0979	0.0047	0.0083	0.0098	1.53704	1.44118	0.0911130832131994	64768	70178	63112
c3y_0116001	otitis_media_cum_2y	0.2637	0.3667	0.719	0.4721	-0.0133	0.0053	0.0083	0.0243	1.53704	3.68182	-0.0182506745536882	64768	70178	63112
c3y_0116001	out_of_night_diapers_age_4y	0.4845	0.4416	1.0974	0.2725	0.0231	0.0049	0.0083	0.0304	1.53704	2.15603	0.0170577171053763	64768	68351	62932
c3y_0116001	participant_reported_food_allergy_cum_4y	0.7855	0.2833	2.7722	0.0056	0.1958	0.005	0.0083	0.0429	1.53704	4.71429	0.199476362454736	64768	70178	63112
c3y_0116001	pb	-0.184	0.2674	-0.688	0.4915	-0.0288	0.0053	0.0083	0.0508	1.53704	6.51282	-0.0274737214696339	64853	68351	63005
c3y_0116001	peanuts_allergy_score_4yo_positive	1	6.8419	0.2806	0.779	0.0738	0.0046	0.0083	0.0018	1.53704	0.28125	0.0718270615349468	64768	70072	63026
c3y_0116001	premature_birth	-0.1344	0.5186	-0.2591	0.7956	-2e-04	0.0049	0.0083	0.0091	1.53704	1.56897	0.000962137641161766	64768	70596	63114
c3y_0116001	psychomotor_developmental_delay_cum_4y	NA	NA	NA	NA	0.0114	0.0047	0.0083	-0.0018	1.53704	-0.295082	NA	64768	70596	63114
c3y_0116001	roseola_infantum_cum_2y	-0.0322	0.4401	-0.0732	0.9417	-0.0171	0.0052	0.0083	0.0126	1.53704	2	-0.0181270813117251	64768	70178	63112
c3y_0116001	rsv_infection_cum_2y	0.261	0.2806	0.9301	0.3523	-0.0133	0.0049	0.0083	0.0361	1.53704	5.30882	-0.0191737005564541	64768	69935	62911
c3y_0116001	sccon003	-0.0819	0.199	-0.4116	0.6806	-0.046	0.005	0.0083	0.0704	1.53704	8.38095	-0.0460401522981565	64853	65376	64853
c3y_0116001	sccon005	0.2678	0.3097	0.8648	0.3872	-0.004	0.0051	0.0083	0.0252	1.53704	3.76119	-0.00802380785782052	64853	65376	64853
c3y_0116001	se	0.1811	0.3117	0.5809	0.5613	-0.0194	0.0054	0.0083	0.0628	1.53704	1.82558	-0.0244928557137265	64853	65376	64853
c3y_0116001	shellfish_allergy_score_until_4yo_positive	0.6044	1.0842	0.5575	0.5772	0.0821	0.0047	0.0083	0.0027	1.53704	0.442623	0.0854552609779073	64768	69918	62892
c3y_0116001	soba_allergy_score_until_4yo_positive	0.152	0.4901	0.3101	0.7565	0.072	0.005	0.0083	0.0105	1.53704	1.75	0.0763117599773059	64768	69960	62932
c3y_0116001	soybean_allergy_score_until_4yo_positive	0.8259	0.636	1.2986	0.1941	0.0834	0.0049	0.0083	0.0084	1.53704	1.29231	0.0831310037566996	64768	69759	62753
c3y_0116001	streptococcus_pyogenes_cum_4y	-1	0.9599	-1.2429	0.2139	0.0301	0.0049	0.0083	0.0062	1.53704	0.984127	0.0411704150086855	64768	70249	62833
c3y_0116001	ucbb_0080001b	0.2529	0.2818	0.8976	0.3694	0.015	0.0047	0.0083	0.029	1.53704	4.83333	0.0125041407630204	64768	71319	62954
c3y_0116001	ucbb_0410001	0.2539	0.143	1.7756	0.0758	0.0123	0.0059	0.0083	0.3582	1.53704	8.3109	-0.000314504661800598	64768	78010	64319
c3y_0116001	ucbb_0420001	0.255	0.1458	1.7494	0.0802	0.0146	0.0057	0.0083	0.3484	1.53704	7.81166	0.00302783346288081	64768	77898	64227
c3y_0116001	ucbb_0430001	-0.0297	0.1326	-0.2238	0.8229	0.019	0.0052	0.0083	0.2981	1.53704	4.26466	0.0269440124714757	64768	78038	64316
c3y_0116001	ucbb_0450001	-0.0239	0.1713	-0.1393	0.8892	0.003	0.0054	0.0083	0.0986	1.53704	10.9556	0.00423138649647158	64768	77939	64260
c3y_0116001	ucbb_0460001	-0.1008	0.1876	-0.5374	0.591	0.0078	0.0056	0.0083	0.0956	1.53704	10.5055	0.0120995271655331	64768	78097	64360
c3y_0116001	ucbb_0480001	0.2208	0.1446	1.5269	0.1268	0.0101	0.0062	0.0083	0.3442	1.53704	7.23109	-0.000654282125810852	64768	76379	63010
c3y_0116001	upper_respiratory_tract_infection_cum_2y	0.5652	0.4183	1.3512	0.1766	0.0556	0.0057	0.0083	0.018	1.53704	2.64706	0.053185765281441	64768	70178	63112
c3y_0116001	urinary_tract_infections_cum_4y	NA	NA	NA	NA	0.0044	0.0049	0.0083	-0.0027	1.53704	-0.442623	NA	64768	69125	62247
c3y_0116001	urticaria_cum_4y	0.6886	0.5327	1.2927	0.1961	0.0501	0.0054	0.0083	0.0121	1.53704	1.77941	0.0470985205740247	64768	70178	63112
c3y_0116001	varicella_cum_4y	-1	1.1966	-1.0038	0.3155	-0.0182	0.0047	0.0083	0.0045	1.53704	0.642857	-0.0121917028043679	64768	70050	63013
c3y_0116001	wheat_allergy_score_until_4yo_positive	0.7232	0.3432	2.1072	0.0351	0.0963	0.0055	0.0083	0.0305	1.53704	4.55224	0.0931784073748314	64768	70178	63112
c3y_0116101	BMI	NA	NA	NA	NA	-0.0082	0.0061	-0.0068	0.1732	-1.0625	19.4607	NA	65376	163835	0
c3y_0116101	adenovirus_infection_cum_2y	NA	NA	NA	NA	0.0053	0.0049	-0.0068	0.0171	-1.0625	2.71429	NA	64769	70178	63112
c3y_0116101	allergic_conjunctivitis_cum_4y	NA	NA	NA	NA	0.0222	0.0049	-0.0068	0.0162	-1.0625	2.28169	NA	64769	70178	63112
c3y_0116101	allergic_conjunctivitis_or_rhinitis_or_hay_fever_cum_4y	NA	NA	NA	NA	0.0408	0.0048	-0.0068	0.0086	-1.0625	1.11688	NA	64769	70178	63112
c3y_0116101	allergic_rhinitis_cum_4y	NA	NA	NA	NA	0.0392	0.0046	-0.0068	0.0126	-1.0625	1.55556	NA	64769	70178	63112
c3y_0116101	any_food_allergy_score_positive_until_4yo	NA	NA	NA	NA	0.2813	0.0053	-0.0068	0.0548	-1.0625	5.48	NA	64769	70178	63112
c3y_0116101	asthma_cum_4y	NA	NA	NA	NA	0.0302	0.0054	-0.0068	0.0306	-1.0625	3.1875	NA	64769	69842	62826
c3y_0116101	atopic_dermatitis_cum_4y	NA	NA	NA	NA	0.0836	0.005	-0.0068	0.0633	-1.0625	5.86111	NA	64769	69759	62744
c3y_0116101	autistic_spectrum_disorder_and_pddnos_cum_4y	NA	NA	NA	NA	-3e-04	0.0051	-0.0068	0.0107	-1.0625	1.94545	NA	64769	70050	63013
c3y_0116101	bone_fracture_cum_4y	NA	NA	NA	NA	-0.0025	0.0047	-0.0068	0.0034	-1.0625	0.548387	NA	64769	69946	62930
c3y_0116101	breast_feeding_cessation_1m	NA	NA	NA	NA	-0.0104	0.0046	-0.0068	0.004	-1.0625	0.634921	NA	64769	70596	63114
c3y_0116101	breast_feeding_cessation_2m	NA	NA	NA	NA	-0.0283	0.0055	-0.0068	0.0142	-1.0625	2.18462	NA	64769	70596	63114
c3y_0116101	breast_feeding_cessation_3m	NA	NA	NA	NA	-0.0273	0.0054	-0.0068	0.0112	-1.0625	1.77778	NA	64769	70596	63114
c3y_0116101	breast_feeding_cessation_age	NA	NA	NA	NA	0.032	0.0051	-0.0068	0.018	-1.0625	2.14286	NA	64769	70596	63114
c3y_0116101	breast_feeding_period_1y	NA	NA	NA	NA	0.0303	0.0051	-0.0068	0.0188	-1.0625	2.84848	NA	64769	69944	62582
c3y_0116101	c1hy_0030001b2	NA	NA	NA	NA	-0.0116	0.0039	-0.0068	0.0102	-1.0625	1.85455	NA	64769	71319	62953
c3y_0116101	c1hy_0060002_checked	NA	NA	NA	NA	-0.0213	0.0054	-0.0068	0.1964	-1.0625	12.1235	NA	64769	77997	64302
c3y_0116101	c1hy_0070002b	NA	NA	NA	NA	0.0178	0.0048	-0.0068	0.0083	-1.0625	1.40678	NA	64769	71319	62953
c3y_0116101	c1hy_0100001_2	NA	NA	NA	NA	0.0827	0.0053	-0.0068	0.0118	-1.0625	1.81538	NA	64769	73369	63075
c3y_0116101	c1hy_0100001_3	NA	NA	NA	NA	0.1474	0.005	-0.0068	0.0295	-1.0625	3.73418	NA	64769	73310	63025
c3y_0116101	c1hy_0100001_4	NA	NA	NA	NA	0.0711	0.0046	-0.0068	-0.0043	-1.0625	-0.767857	NA	64769	73011	62794
c3y_0116101	c1hy_0100501_3	NA	NA	NA	NA	0.0975	0.0046	-0.0068	0.0065	-1.0625	1.14035	NA	64769	73629	63311
c3y_0116101	c1hy_0100501_4	NA	NA	NA	NA	0.0565	0.0046	-0.0068	0.0022	-1.0625	0.407407	NA	64769	73224	62987
c3y_0116101	c1hy_0102001_3	NA	NA	NA	NA	0.0313	0.0045	-0.0068	-0.0046	-1.0625	-0.754098	NA	64769	73371	63097
c3y_0116101	c1hy_0103001_3	NA	NA	NA	NA	0.0467	0.0049	-0.0068	0.018	-1.0625	3.33333	NA	64769	73012	62810
c3y_0116101	c1hy_0103501_2	NA	NA	NA	NA	0.0096	0.0049	-0.0068	0.0212	-1.0625	2.94444	NA	64769	69911	60196
c3y_0116101	c1hy_0103501_3	NA	NA	NA	NA	0.023	0.0047	-0.0068	0.0018	-1.0625	0.295082	NA	64769	71276	61347
c3y_0116101	c1hy_0104001_2	NA	NA	NA	NA	0.0198	0.0049	-0.0068	0.0266	-1.0625	4.09231	NA	64769	56592	48370
c3y_0116101	c1hy_0104001_3	NA	NA	NA	NA	0.0045	0.0047	-0.0068	-0.0029	-1.0625	-0.508772	NA	64769	73388	63112
c3y_0116101	c1hy_0104501_2	NA	NA	NA	NA	-0.005	0.005	-0.0068	0.0064	-1.0625	1.03226	NA	64769	73913	63532
c3y_0116101	c1hy_0105001_2	NA	NA	NA	NA	0.013	0.0046	-0.0068	0.028	-1.0625	4.24242	NA	64769	73913	63532
c3y_0116101	c1hy_0105001_3	NA	NA	NA	NA	0.028	0.0051	-0.0068	-0.003	-1.0625	-0.491803	NA	64769	73913	63532
c3y_0116101	c1hy_0240001_1	NA	NA	NA	NA	0.0091	0.0052	-0.0068	0.0045	-1.0625	0.725806	NA	64769	73913	63532
c3y_0116101	c1hy_0240001_2	NA	NA	NA	NA	-0.0086	0.0052	-0.0068	0.0057	-1.0625	0.890625	NA	64769	73913	63532
c3y_0116101	c1hy_0250001_1	NA	NA	NA	NA	-0.0013	0.0054	-0.0068	0.0278	-1.0625	3.80822	NA	64769	73913	63532
c3y_0116101	c1hy_0250001_2	NA	NA	NA	NA	-0.0086	0.0049	-0.0068	0.0162	-1.0625	2.41791	NA	64769	73913	63532
c3y_0116101	c1hy_0250001_3	NA	NA	NA	NA	0.0069	0.0051	-0.0068	0.0352	-1.0625	5.10145	NA	64769	71709	61729
c3y_0116101	c1hy_0380101_1	NA	NA	NA	NA	-0.0019	0.0047	-0.0068	-0.0018	-1.0625	-0.295082	NA	64769	73656	63323
c3y_0116101	c1hy_0380101_2	NA	NA	NA	NA	-0.008	0.0049	-0.0068	0.0101	-1.0625	1.68333	NA	64769	73913	63532
c3y_0116101	c1hy_0380101_3	NA	NA	NA	NA	0.0066	0.0048	-0.0068	-7e-04	-1.0625	-0.106061	NA	64769	73913	63532
c3y_0116101	c1hy_0380101_4	NA	NA	NA	NA	-0.0014	0.0048	-0.0068	-2e-04	-1.0625	-0.03125	NA	64769	73913	63532
c3y_0116101	c1hy_0493002b	NA	NA	NA	NA	-0.016	0.005	-0.0068	0.0045	-1.0625	0.789474	NA	64769	71319	62953
c3y_0116101	c1hy_asq_acomu	NA	NA	NA	NA	0.0019	0.0051	-0.0068	0.0861	-1.0625	8.87629	NA	64768	64774	64208
c3y_0116101	c1hy_asq_bgm	NA	NA	NA	NA	5e-04	0.005	-0.0068	0.0765	-1.0625	8.89535	NA	64768	64774	64208
c3y_0116101	c1hy_asq_cfm	NA	NA	NA	NA	0.0092	0.0045	-0.0068	0.0557	-1.0625	6.47674	NA	64768	64774	64208
c3y_0116101	c1hy_asq_dproblem	NA	NA	NA	NA	0.0064	0.0049	-0.0068	0.0515	-1.0625	6.68831	NA	64768	64774	64208
c3y_0116101	c1hy_asq_epersonal	NA	NA	NA	NA	-0.0068	0.0055	-0.0068	0.0355	-1.0625	4.08046	NA	64768	64774	64208
c3y_0116101	c1hy_asq_total	NA	NA	NA	NA	0.004	0.0048	-0.0068	0.0772	-1.0625	8.21277	NA	64769	71319	62953
c3y_0116101	c1hy_bed_time	NA	NA	NA	NA	-0.0041	0.0052	-0.0068	0.0269	-1.0625	3.68493	NA	64769	70596	63114
c3y_0116101	c1hy_bmi	NA	NA	NA	NA	-0.011	0.0054	-0.0068	0.1847	-1.0625	13.2878	NA	64769	70959	62662
c3y_0116101	c1hy_nap_count	NA	NA	NA	NA	0.0078	0.0053	-0.0068	0.0165	-1.0625	2.46269	NA	64769	70596	63114
c3y_0116101	c1hy_night_wake_up_count	NA	NA	NA	NA	0.01	0.0053	-0.0068	0.0287	-1.0625	4.28358	NA	64769	70596	63114
c3y_0116101	c1hy_psi_cf	NA	NA	NA	NA	0.0137	0.005	-0.0068	0.0264	-1.0625	4.125	NA	64769	78335	64543
c3y_0116101	c1hy_sleep_time_day	NA	NA	NA	NA	0.0024	0.0049	-0.0068	0.0195	-1.0625	3.25	NA	64769	70596	63114
c3y_0116101	c1hy_sleep_time_night	NA	NA	NA	NA	-0.0019	0.0052	-0.0068	0.0231	-1.0625	3.34783	NA	64769	70596	63114
c3y_0116101	c1hy_total_sleep_time	NA	NA	NA	NA	-9e-04	0.0054	-0.0068	0.01	-1.0625	1.5873	NA	64769	70596	63114
c3y_0116101	c1hy_wake_up_time	NA	NA	NA	NA	-0.0012	0.0054	-0.0068	0.0699	-1.0625	9.07792	NA	64769	70596	63114
c3y_0116101	c1y_0010001_1	NA	NA	NA	NA	0.0134	0.0052	-0.0068	2e-04	-1.0625	0.0350877	NA	64769	73913	63532
c3y_0116101	c1y_0010001_3	NA	NA	NA	NA	-0.0133	0.0053	-0.0068	-4e-04	-1.0625	-0.0677966	NA	64769	73913	63532
c3y_0116101	c1y_0080104_checked	NA	NA	NA	NA	-0.0146	0.0053	-0.0068	0.1944	-1.0625	9.21327	NA	64769	77901	64224
c3y_0116101	c1y_0080204_checked	NA	NA	NA	NA	-0.0129	0.0057	-0.0068	0.2505	-1.0625	11.0841	NA	64769	77908	64247
c3y_0116101	c1y_0090005b	NA	NA	NA	NA	-0.0026	0.0053	-0.0068	-0.0013	-1.0625	-0.188406	NA	64769	71319	62953
c3y_0116101	c1y_0170001_1	NA	NA	NA	NA	0.0721	0.005	-0.0068	0.0144	-1.0625	2.18182	NA	64769	73913	63532
c3y_0116101	c1y_0170001_1_3	NA	NA	NA	NA	0.0961	0.0046	-0.0068	0.0501	-1.0625	5.16495	NA	64769	70596	63114
c3y_0116101	c1y_0170001_3	NA	NA	NA	NA	0.0671	0.0044	-0.0068	0.0238	-1.0625	3.05128	NA	64769	73913	63532
c3y_0116101	c1y_0210001_1	NA	NA	NA	NA	0.0083	0.0048	-0.0068	0.0085	-1.0625	1.25	NA	64769	73913	63532
c3y_0116101	c1y_0210001_2	NA	NA	NA	NA	-0.0092	0.0047	-0.0068	0.0083	-1.0625	1.23881	NA	64769	73913	63532
c3y_0116101	c1y_0220001_1	NA	NA	NA	NA	0.0072	0.0049	-0.0068	0.0185	-1.0625	3.13559	NA	64769	73913	63532
c3y_0116101	c1y_0220001_2	NA	NA	NA	NA	-0.0031	0.0051	-0.0068	0.016	-1.0625	2.38806	NA	64769	73679	63347
c3y_0116101	c1y_0220001_3	NA	NA	NA	NA	-0.001	0.0049	-0.0068	0.0414	-1.0625	6.27273	NA	64769	73406	63105
c3y_0116101	c1y_1_bmi	NA	NA	NA	NA	-0.007	0.0053	-0.0068	0.2582	-1.0625	13.1066	NA	64769	70787	62504
c3y_0116101	c1y_2_bmi	NA	NA	NA	NA	-0.0074	0.0058	-0.0068	0.282	-1.0625	17.4074	NA	64769	70749	62479
c3y_0116101	c1y_asq_acomu	NA	NA	NA	NA	-0.0055	0.0049	-0.0068	0.0953	-1.0625	10.1383	NA	64768	70826	62588
c3y_0116101	c1y_asq_bgm	NA	NA	NA	NA	-0.0051	0.0051	-0.0068	0.1767	-1.0625	15.5	NA	64768	70826	62588
c3y_0116101	c1y_asq_cfm	NA	NA	NA	NA	-0.0016	0.0053	-0.0068	0.0465	-1.0625	5.96154	NA	64768	70826	62588
c3y_0116101	c1y_asq_dproblem	NA	NA	NA	NA	-8e-04	0.0054	-0.0068	0.061	-1.0625	7.625	NA	64768	70809	62574
c3y_0116101	c1y_asq_epersonal	NA	NA	NA	NA	-0.012	0.0048	-0.0068	0.0613	-1.0625	7.38554	NA	64768	70822	62584
c3y_0116101	c1y_asq_total	NA	NA	NA	NA	-0.007	0.005	-0.0068	0.1088	-1.0625	11.6989	NA	64769	71319	62953
c3y_0116101	c1y_bed_time	NA	NA	NA	NA	-0.007	0.0048	-0.0068	0.0129	-1.0625	2.01562	NA	64769	70596	63114
c3y_0116101	c1y_nap_count	NA	NA	NA	NA	1e-04	0.0049	-0.0068	0.0192	-1.0625	3.04762	NA	64769	70596	63114
c3y_0116101	c1y_night_wake_up_count	NA	NA	NA	NA	0.0109	0.0047	-0.0068	0.0191	-1.0625	3.03175	NA	64769	70596	63114
c3y_0116101	c1y_sleep_time_day	NA	NA	NA	NA	-0.0042	0.0049	-0.0068	0.0204	-1.0625	3.2381	NA	64769	70596	63114
c3y_0116101	c1y_sleep_time_night	NA	NA	NA	NA	-0.0021	0.005	-0.0068	0.029	-1.0625	4.26471	NA	64769	70596	63114
c3y_0116101	c1y_total_sleep_time	NA	NA	NA	NA	-0.0056	0.0049	-0.0068	0.0279	-1.0625	4.5	NA	64769	70596	63114
c3y_0116101	c1y_wake_up_time	NA	NA	NA	NA	0.0027	0.0055	-0.0068	0.063	-1.0625	8.87324	NA	64769	70596	63114
c3y_0116101	c2hy_0030002_checked	NA	NA	NA	NA	-0.013	0.0056	-0.0068	0.2841	-1.0625	13.4645	NA	64769	78335	64543
c3y_0116101	c2hy_0040401b	NA	NA	NA	NA	0.0112	0.0047	-0.0068	-0.0044	-1.0625	-0.733333	NA	64769	71319	62953
c3y_0116101	c2hy_asq_acomu	NA	NA	NA	NA	-5e-04	0.005	-0.0068	0.066	-1.0625	7.02128	NA	64768	73434	63179
c3y_0116101	c2hy_asq_bgm	NA	NA	NA	NA	-0.0112	0.0051	-0.0068	0.0652	-1.0625	7.01075	NA	64768	73434	63179
c3y_0116101	c2hy_asq_cfm	NA	NA	NA	NA	0.0093	0.0047	-0.0068	0.0357	-1.0625	4.89041	NA	64768	73369	63123
c3y_0116101	c2hy_asq_dproblem	NA	NA	NA	NA	-0.0024	0.0055	-0.0068	0.0588	-1.0625	7.08434	NA	64768	72891	62711
c3y_0116101	c2hy_asq_epersonal	NA	NA	NA	NA	-0.0085	0.0045	-0.0068	0.0734	-1.0625	8.24719	NA	64768	76280	63091
c3y_0116101	c2hy_asq_total	NA	NA	NA	NA	-0.0014	0.005	-0.0068	0.0765	-1.0625	8.89535	NA	64769	71319	62953
c3y_0116101	c2hy_bmi	NA	NA	NA	NA	-0.0157	0.0052	-0.0068	0.2398	-1.0625	16.2027	NA	64769	71319	62953
c3y_0116101	c2hy_psi_cf	NA	NA	NA	NA	0.0116	0.0052	-0.0068	0.0273	-1.0625	4.33333	NA	64769	75470	62280
c3y_0116101	c2y_0030002_checked	NA	NA	NA	NA	-0.0089	0.0055	-0.0068	0.2606	-1.0625	11.8455	NA	64769	77462	63890
c3y_0116101	c2y_0070301b	NA	NA	NA	NA	-0.0039	0.0047	-0.0068	-2e-04	-1.0625	-0.0338983	NA	64769	71319	62953
c3y_0116101	c2y_0080001_1	NA	NA	NA	NA	0.0273	0.005	-0.0068	0.0208	-1.0625	3.25	NA	64769	70862	62590
c3y_0116101	c2y_0080001_2	NA	NA	NA	NA	-0.0086	0.0045	-0.0068	0.0219	-1.0625	3.47619	NA	64769	70902	62618
c3y_0116101	c2y_0090001b2	NA	NA	NA	NA	9e-04	0.0046	-0.0068	-0.008	-1.0625	-1.37931	NA	64769	71319	62953
c3y_0116101	c2y_0100001_2	NA	NA	NA	NA	0.0729	0.0047	-0.0068	0.0196	-1.0625	2.9697	NA	64769	70984	62679
c3y_0116101	c2y_0100001_3	NA	NA	NA	NA	0.1638	0.0047	-0.0068	0.0195	-1.0625	2.70833	NA	64769	70954	62657
c3y_0116101	c2y_0100001_4	NA	NA	NA	NA	0.0588	0.0047	-0.0068	0.008	-1.0625	1.25	NA	64769	33377	29055
c3y_0116101	c2y_0100501_3	NA	NA	NA	NA	0.1167	0.0048	-0.0068	0.0093	-1.0625	1.55	NA	64769	70204	62011
c3y_0116101	c2y_0102001_3	NA	NA	NA	NA	0.0526	0.0049	-0.0068	-5e-04	-1.0625	-0.0877193	NA	64769	71075	62762
c3y_0116101	c2y_0103501_2	NA	NA	NA	NA	0.0128	0.0051	-0.0068	0.0157	-1.0625	2.34328	NA	64769	70887	62595
c3y_0116101	c2y_0103501_3	NA	NA	NA	NA	0.0335	0.0048	-0.0068	5e-04	-1.0625	0.0833333	NA	64769	70804	62540
c3y_0116101	c2y_0104001_2	NA	NA	NA	NA	0.0187	0.0044	-0.0068	0.0185	-1.0625	2.68116	NA	64769	70894	62604
c3y_0116101	c2y_0104001_3	NA	NA	NA	NA	0.0042	0.0048	-0.0068	-0.0028	-1.0625	-0.491228	NA	64769	70705	62452
c3y_0116101	c2y_0104501_2	NA	NA	NA	NA	-4e-04	0.0046	-0.0068	-0.009	-1.0625	-1.55172	NA	64769	70761	62507
c3y_0116101	c2y_0105001_2	NA	NA	NA	NA	0.013	0.0053	-0.0068	0.0227	-1.0625	3.28986	NA	64769	70928	62631
c3y_0116101	c2y_0105001_3	NA	NA	NA	NA	0.0215	0.0055	-0.0068	0.0027	-1.0625	0.457627	NA	64769	70926	62641
c3y_0116101	c2y_asq_acomu	NA	NA	NA	NA	0.0012	0.0048	-0.0068	0.0949	-1.0625	10.4286	NA	64768	64774	64208
c3y_0116101	c2y_asq_bgm	NA	NA	NA	NA	-0.0045	0.0052	-0.0068	0.0941	-1.0625	11.6173	NA	64768	64774	64208
c3y_0116101	c2y_asq_cfm	NA	NA	NA	NA	-0.0158	0.0048	-0.0068	0.0439	-1.0625	5.55696	NA	64768	73434	63179
c3y_0116101	c2y_asq_dproblem	NA	NA	NA	NA	-0.0125	0.0052	-0.0068	0.0358	-1.0625	4.36585	NA	64768	73434	63179
c3y_0116101	c2y_asq_epersonal	NA	NA	NA	NA	-0.0087	0.0049	-0.0068	0.0352	-1.0625	4.09302	NA	64768	73434	63179
c3y_0116101	c2y_asq_total	NA	NA	NA	NA	-0.0086	0.005	-0.0068	0.079	-1.0625	8.97727	NA	64769	71319	62953
c3y_0116101	c2y_bmi	NA	NA	NA	NA	-0.0236	0.0055	-0.0068	0.237	-1.0625	16.4583	NA	64769	71319	62953
c3y_0116101	c3hy_0010101	NA	NA	NA	NA	-0.0108	0.0053	-0.0068	0.0138	-1.0625	1.84	NA	64768	52971	47195
c3y_0116101	c3hy_0010201	NA	NA	NA	NA	-0.0091	0.0049	-0.0068	0.0076	-1.0625	1.11765	NA	64768	60310	54771
c3y_0116101	c3hy_0010301	NA	NA	NA	NA	-0.0019	0.005	-0.0068	-0.0017	-1.0625	-0.25	NA	64768	61559	57107
c3y_0116101	c3hy_0030002	NA	NA	NA	NA	-0.017	0.006	-0.0068	0.3623	-1.0625	15.417	NA	64768	58782	55604
c3y_0116101	c3hy_0080102	NA	NA	NA	NA	-2e-04	0.0054	-0.0068	-0.0055	-1.0625	-0.916667	NA	64768	60039	58009
c3y_0116101	c3hy_0081001	NA	NA	NA	NA	0.0039	0.0045	-0.0068	0.0024	-1.0625	0.393443	NA	64768	59324	58835
c3y_0116101	c3hy_0082002	NA	NA	NA	NA	-0.0058	0.0053	-0.0068	0.0305	-1.0625	2.52066	NA	64768	59184	56990
c3y_0116101	c3hy_0083001	NA	NA	NA	NA	-0.0129	0.0045	-0.0068	0.001	-1.0625	0.140845	NA	64768	61291	58974
c3y_0116101	c3hy_0083002	NA	NA	NA	NA	-0.0209	0.0045	-0.0068	0.0055	-1.0625	0.808824	NA	64768	64843	64733
c3y_0116101	c3hy_0084001	NA	NA	NA	NA	2e-04	0.0052	-0.0068	0.0021	-1.0625	0.304348	NA	64768	64763	64763
c3y_0116101	c3hy_0085001	NA	NA	NA	NA	-0.0033	0.0046	-0.0068	0.0049	-1.0625	0.671233	NA	64768	68351	62932
c3y_0116101	c3hy_0086001	NA	NA	NA	NA	-0.0062	0.0047	-0.0068	0.006	-1.0625	0.895522	NA	64768	68351	62932
c3y_0116101	c3hy_0087001	NA	NA	NA	NA	-8e-04	0.0044	-0.0068	0.0123	-1.0625	1.75714	NA	64768	70178	63112
c3y_0116101	c3hy_0090001	NA	NA	NA	NA	0.0147	0.0048	-0.0068	0.0029	-1.0625	0.367089	NA	64768	70178	63112
c3y_0116101	c3hy_0090101	NA	NA	NA	NA	-0.0077	0.0049	-0.0068	0.0014	-1.0625	0.233333	NA	64768	61849	59447
c3y_0116101	c3hy_0090201	NA	NA	NA	NA	0.0021	0.0045	-0.0068	7e-04	-1.0625	0.111111	NA	64768	61845	59447
c3y_0116101	c3hy_0090401	NA	NA	NA	NA	0.0146	0.0047	-0.0068	0.0036	-1.0625	0.514286	NA	64768	61849	59447
c3y_0116101	c3hy_0090601	NA	NA	NA	NA	0.0102	0.0048	-0.0068	0.0053	-1.0625	0.815385	NA	64768	61845	59447
c3y_0116101	c3hy_0090801	NA	NA	NA	NA	0.0097	0.0052	-0.0068	0.0075	-1.0625	1.31579	NA	64768	61843	59447
c3y_0116101	c3hy_0091001	NA	NA	NA	NA	7e-04	0.005	-0.0068	0.0112	-1.0625	1.72308	NA	64768	61844	59447
c3y_0116101	c3hy_0091201	NA	NA	NA	NA	-0.0085	0.0051	-0.0068	-0.013	-1.0625	-2.03125	NA	64768	61844	59447
c3y_0116101	c3hy_0091401	NA	NA	NA	NA	-0.0058	0.0043	-0.0068	-0.0012	-1.0625	-0.196721	NA	64768	61844	59447
c3y_0116101	c3hy_asq_acomu	NA	NA	NA	NA	0.0046	0.0056	-0.0068	0.0435	-1.0625	5.50633	NA	64769	77970	64285
c3y_0116101	c3hy_asq_bgm	NA	NA	NA	NA	0.0033	0.0052	-0.0068	0.0563	-1.0625	7.40789	NA	64769	77835	64178
c3y_0116101	c3hy_asq_cfm	NA	NA	NA	NA	0.0092	0.0056	-0.0068	0.0529	-1.0625	6.78205	NA	64769	78217	64174
c3y_0116101	c3hy_asq_dproblem	NA	NA	NA	NA	0.0133	0.0053	-0.0068	0.0431	-1.0625	5.4557	NA	64769	76690	63025
c3y_0116101	c3hy_asq_epersonal	NA	NA	NA	NA	-0.0039	0.0048	-0.0068	0.0429	-1.0625	4.98837	NA	64769	78209	64160
c3y_0116101	c3hy_asq_total	NA	NA	NA	NA	0.0065	0.0058	-0.0068	0.0646	-1.0625	8.17722	NA	64769	71319	62953
c3y_0116101	c3hy_bmi	NA	NA	NA	NA	-0.0055	0.0056	-0.0068	0.2701	-1.0625	16.3697	NA	64769	71319	62953
c3y_0116101	c3hy_psi_cf	NA	NA	NA	NA	0.0077	0.0055	-0.0068	0.0334	-1.0625	4.07317	NA	64769	63992	52834
c3y_0116101	c3y_0030002_checked	NA	NA	NA	NA	-0.0163	0.0058	-0.0068	0.3134	-1.0625	14.3105	NA	64769	78335	64543
c3y_0116101	c3y_0040001_1	NA	NA	NA	NA	0.013	0.005	-0.0068	0.0083	-1.0625	1.22059	NA	64769	70733	62466
c3y_0116101	c3y_0040001_2	NA	NA	NA	NA	-0.0109	0.005	-0.0068	0.0111	-1.0625	1.65672	NA	64769	70303	62117
c3y_0116101	c3y_0050001_1	NA	NA	NA	NA	-0.0038	0.0051	-0.0068	0.022	-1.0625	3.18841	NA	64769	69835	61754
c3y_0116101	c3y_0050001_2	NA	NA	NA	NA	-0.0021	0.0051	-0.0068	0.0089	-1.0625	1.28986	NA	64769	69963	61840
c3y_0116101	c3y_0050001_3	NA	NA	NA	NA	0.0106	0.0045	-0.0068	0.0435	-1.0625	6.30435	NA	64769	70084	61953
c3y_0116101	c3y_0100301b	NA	NA	NA	NA	0.0149	0.0049	-0.0068	0.0041	-1.0625	0.554054	NA	64769	71319	62953
c3y_0116101	c3y_0110001_3	NA	NA	NA	NA	0.1427	0.0048	-0.0068	0.0212	-1.0625	2.90411	NA	64769	70830	62552
c3y_0116101	c3y_0110501_3	NA	NA	NA	NA	0.1074	0.0046	-0.0068	0.0021	-1.0625	0.368421	NA	64769	70695	62439
c3y_0116101	c3y_0112001_3	NA	NA	NA	NA	0.0636	0.0047	-0.0068	-0.0015	-1.0625	-0.254237	NA	64769	70089	61931
c3y_0116101	c3y_0113501_2	NA	NA	NA	NA	-5.4323e-05	0.005	-0.0068	0.0043	-1.0625	0.661538	NA	64769	70710	62451
c3y_0116101	c3y_0113501_3	NA	NA	NA	NA	0.0705	0.0052	-0.0068	-0.0015	-1.0625	-0.217391	NA	64769	70615	62381
c3y_0116101	c3y_0114001_2	NA	NA	NA	NA	0.0148	0.005	-0.0068	0.0042	-1.0625	0.591549	NA	64769	70773	62510
c3y_0116101	c3y_0114001_3	NA	NA	NA	NA	0.035	0.0046	-0.0068	-0.0047	-1.0625	-0.783333	NA	64769	70889	62611
c3y_0116101	c3y_0114501_2	NA	NA	NA	NA	0.0071	0.0047	-0.0068	-0.0038	-1.0625	-0.666667	NA	64769	70839	62570
c3y_0116101	c3y_0115001_2	NA	NA	NA	NA	0.0097	0.0048	-0.0068	0.0175	-1.0625	2.46479	NA	64769	70610	62384
c3y_0116101	c3y_0115001_3	NA	NA	NA	NA	0.0431	0.0049	-0.0068	0.0016	-1.0625	0.231884	NA	64769	70903	62621
c3y_0116101	c3y_0116102	NA	NA	NA	NA	0.0601	0.0047	-0.0068	0.0096	-1.0625	1.43284	NA	64768	69328	62468
c3y_0116101	c3y_0120001	NA	NA	NA	NA	0.0258	0.0051	-0.0068	0.0525	-1.0625	5.41237	NA	64768	69328	62468
c3y_0116101	c3y_0130001	NA	NA	NA	NA	0.0243	0.0052	-0.0068	0.0375	-1.0625	4.03226	NA	64768	69223	62374
c3y_0116101	c3y_0130101	NA	NA	NA	NA	0.0305	0.0049	-0.0068	0.0494	-1.0625	4.94	NA	64768	69258	62405
c3y_0116101	c3y_0130201	NA	NA	NA	NA	0.022	0.0048	-0.0068	0.0303	-1.0625	3.06061	NA	64768	69212	62373
c3y_0116101	c3y_0130301	NA	NA	NA	NA	0.0238	0.0047	-0.0068	0.0068	-1.0625	0.957746	NA	64768	69212	62373
c3y_0116101	c3y_0140001	NA	NA	NA	NA	0.0272	0.0051	-0.0068	0.037	-1.0625	4.5122	NA	64768	69260	62418
c3y_0116101	c3y_0150001	NA	NA	NA	NA	0.0258	0.0054	-0.0068	0.013	-1.0625	1.9697	NA	64768	69260	62418
c3y_0116101	c3y_0160001	NA	NA	NA	NA	0.025	0.0052	-0.0068	0.0064	-1.0625	0.914286	NA	64768	69261	62415
c3y_0116101	c3y_0170001	NA	NA	NA	NA	0.0843	0.0053	-0.0068	0.0523	-1.0625	5.50526	NA	64768	69210	62370
c3y_0116101	c3y_0180001	NA	NA	NA	NA	0.0778	0.0054	-0.0068	0.0483	-1.0625	4.97938	NA	64768	69210	62370
c3y_0116101	c3y_0180101	NA	NA	NA	NA	0.0761	0.0052	-0.0068	0.0516	-1.0625	5.54839	NA	64768	70019	62988
c3y_0116101	c3y_0180401	NA	NA	NA	NA	0.0589	0.0051	-0.0068	0.0188	-1.0625	2.57534	NA	64768	70019	62988
c3y_0116101	c3y_0190001	NA	NA	NA	NA	0.0901	0.0051	-0.0068	0.0383	-1.0625	3.94845	NA	64768	69945	62918
c3y_0116101	c3y_0200001	NA	NA	NA	NA	0.0582	0.0049	-0.0068	0.0633	-1.0625	6.52577	NA	64768	69945	62918
c3y_0116101	c3y_0210001	NA	NA	NA	NA	0.0441	0.005	-0.0068	0.0101	-1.0625	1.48529	NA	64768	69945	62918
c3y_0116101	c3y_0220001	NA	NA	NA	NA	0.0381	0.0049	-0.0068	0.0091	-1.0625	1.35821	NA	64768	70403	62964
c3y_0116101	c3y_0220101	NA	NA	NA	NA	0.0413	0.0048	-0.0068	0.0133	-1.0625	1.84722	NA	64768	70403	62964
c3y_0116101	c3y_0220201	NA	NA	NA	NA	0.013	0.0047	-0.0068	0.0047	-1.0625	0.723077	NA	64768	70403	62964
c3y_0116101	c3y_0220202	NA	NA	NA	NA	0.019	0.0046	-0.0068	0.0014	-1.0625	0.215385	NA	64768	70403	62964
c3y_0116101	c3y_0220203	NA	NA	NA	NA	0.0328	0.0053	-0.0068	0.0044	-1.0625	0.733333	NA	64768	68095	62707
c3y_0116101	c3y_0220204	NA	NA	NA	NA	0.0429	0.0055	-0.0068	-2e-04	-1.0625	-0.03125	NA	64768	68095	62707
c3y_0116101	c3y_0220205	NA	NA	NA	NA	0.0277	0.005	-0.0068	8e-04	-1.0625	0.115942	NA	64768	67753	62466
c3y_0116101	c3y_0220206	NA	NA	NA	NA	0.0283	0.0044	-0.0068	0.0024	-1.0625	0.363636	NA	64768	67753	62466
c3y_0116101	c3y_0220207	NA	NA	NA	NA	0.0216	0.0051	-0.0068	6e-04	-1.0625	0.101695	NA	64768	67753	62466
c3y_0116101	c3y_0220208	NA	NA	NA	NA	0.0252	0.005	-0.0068	-0.0032	-1.0625	-0.533333	NA	64768	67701	62418
c3y_0116101	c3y_0220209	NA	NA	NA	NA	0.0265	0.0047	-0.0068	0.0158	-1.0625	2.46875	NA	64768	67637	62363
c3y_0116101	c3y_0220210	NA	NA	NA	NA	0.0181	0.0049	-0.0068	0.0023	-1.0625	0.370968	NA	64768	67613	62341
c3y_0116101	c3y_0220211	NA	NA	NA	NA	0.0077	0.0054	-0.0068	-0.003	-1.0625	-0.517241	NA	64768	67613	62341
c3y_0116101	c3y_0220212	NA	NA	NA	NA	0.0086	0.005	-0.0068	-0.0047	-1.0625	-0.746032	NA	64768	67669	62393
c3y_0116101	c3y_0230001	NA	NA	NA	NA	0.044	0.0045	-0.0068	0.0066	-1.0625	1.1	NA	64768	67669	62393
c3y_0116101	c3y_0240001	NA	NA	NA	NA	-0.0041	0.0049	-0.0068	0.031	-1.0625	4.49275	NA	64768	67682	62408
c3y_0116101	c3y_0250001	NA	NA	NA	NA	-0.0042	0.0052	-0.0068	0.0162	-1.0625	2.38235	NA	64768	67658	62382
c3y_0116101	c3y_0260001	NA	NA	NA	NA	-7e-04	0.0055	-0.0068	0.0292	-1.0625	4.17143	NA	64768	67658	62382
c3y_0116101	c3y_0270101	NA	NA	NA	NA	0.0038	0.0047	-0.0068	0.0156	-1.0625	2.32836	NA	64768	65300	64706
c3y_0116101	c3y_0270201	NA	NA	NA	NA	-0.0118	0.0047	-0.0068	0.0052	-1.0625	0.732394	NA	64768	65300	64706
c3y_0116101	c3y_0270301	NA	NA	NA	NA	0.0168	0.0044	-0.0068	0.01	-1.0625	1.53846	NA	64768	65303	64708
c3y_0116101	c3y_0270401	NA	NA	NA	NA	0.0138	0.0048	-0.0068	0.0359	-1.0625	4.72368	NA	64768	65303	64708
c3y_0116101	c3y_0270501	NA	NA	NA	NA	0.0056	0.0047	-0.0068	0.0215	-1.0625	3.02817	NA	64768	65303	64708
c3y_0116101	c3y_0270601	NA	NA	NA	NA	0.0057	0.0045	-0.0068	-0.0051	-1.0625	-0.822581	NA	64768	64819	64713
c3y_0116101	c3y_0280101	NA	NA	NA	NA	0.013	0.005	-0.0068	0.0197	-1.0625	2.9403	NA	64768	64752	64752
c3y_0116101	c3y_0280201b	NA	NA	NA	NA	0.0097	0.0049	-0.0068	0.0051	-1.0625	0.689189	NA	64769	71319	62953
c3y_0116101	c3y_0280301b	NA	NA	NA	NA	0.0046	0.0044	-0.0068	-0.0041	-1.0625	-0.602941	NA	64769	71319	62953
c3y_0116101	c3y_0280501b	NA	NA	NA	NA	0.0036	0.0045	-0.0068	0.0089	-1.0625	1.27143	NA	64769	71319	62953
c3y_0116101	c3y_0280601b	NA	NA	NA	NA	0.0065	0.0051	-0.0068	0.0065	-1.0625	0.866667	NA	64769	68796	60864
c3y_0116101	c3y_0280901b	NA	NA	NA	NA	8e-04	0.0052	-0.0068	-0.0038	-1.0625	-0.520548	NA	64769	71319	62953
c3y_0116101	c3y_0290001	NA	NA	NA	NA	0.0063	0.0053	-0.0068	0.0146	-1.0625	2.08571	NA	64768	64676	64644
c3y_0116101	c3y_0300001	NA	NA	NA	NA	4e-04	0.0054	-0.0068	0.0111	-1.0625	1.68182	NA	64768	64642	64608
c3y_0116101	c3y_0300002	NA	NA	NA	NA	0.0059	0.0053	-0.0068	0.0142	-1.0625	1.97222	NA	64768	64642	64608
c3y_0116101	c3y_0300101	NA	NA	NA	NA	-0.0059	0.0048	-0.0068	0.0207	-1.0625	3.04412	NA	64768	64701	64650
c3y_0116101	c3y_0300201	NA	NA	NA	NA	0.0017	0.0051	-0.0068	0.0152	-1.0625	2.23529	NA	64768	64701	64650
c3y_0116101	c3y_0310001	NA	NA	NA	NA	0.0022	0.0051	-0.0068	0.0107	-1.0625	1.78333	NA	64768	64718	64687
c3y_0116101	c3y_0320001	NA	NA	NA	NA	-4e-04	0.0051	-0.0068	0.0059	-1.0625	0.893939	NA	64768	64700	64646
c3y_0116101	c3y_0330001	NA	NA	NA	NA	-0.0098	0.0052	-0.0068	0.0077	-1.0625	1.22222	NA	64768	64700	64646
c3y_0116101	c3y_0350001	NA	NA	NA	NA	-0.0104	0.005	-0.0068	0.0107	-1.0625	1.62121	NA	64768	65579	64612
c3y_0116101	c3y_0420001	NA	NA	NA	NA	0.0112	0.005	-0.0068	0.005	-1.0625	0.78125	NA	64768	65579	64612
c3y_0116101	c3y_0430001	NA	NA	NA	NA	0.0119	0.0053	-0.0068	0.0375	-1.0625	5.13699	NA	64768	65579	64612
c3y_0116101	c3y_0450001	NA	NA	NA	NA	0.0037	0.0046	-0.0068	0.0413	-1.0625	5.36364	NA	64768	65579	64612
c3y_0116101	c3y_0460101	NA	NA	NA	NA	-0.0031	0.0052	-0.0068	0.0315	-1.0625	3.98734	NA	64768	61264	58949
c3y_0116101	c3y_0460401	NA	NA	NA	NA	0.0112	0.0053	-0.0068	0.0015	-1.0625	0.227273	NA	64768	61195	58894
c3y_0116101	c3y_0490001	NA	NA	NA	NA	0.008	0.0046	-0.0068	-0.0032	-1.0625	-0.52459	NA	64768	61095	58803
c3y_0116101	c3y_0500001	NA	NA	NA	NA	0.0018	0.0047	-0.0068	0.0013	-1.0625	0.203125	NA	64768	61095	58803
c3y_0116101	c3y_0510001	NA	NA	NA	NA	0.0149	0.0047	-0.0068	-0.0015	-1.0625	-0.234375	NA	64768	61156	58858
c3y_0116101	c3y_0510002	NA	NA	NA	NA	0.0087	0.0052	-0.0068	0.0094	-1.0625	1.44615	NA	64768	61118	58824
c3y_0116101	c3y_0510003	NA	NA	NA	NA	0.0083	0.005	-0.0068	-0.0024	-1.0625	-0.358209	NA	64768	61118	58824
c3y_0116101	c3y_0510004	NA	NA	NA	NA	0.0049	0.0052	-0.0068	0.0182	-1.0625	2.8	NA	64768	61089	58800
c3y_0116101	c3y_0520001	NA	NA	NA	NA	-0.0102	0.005	-0.0068	0.0072	-1.0625	1.01408	NA	64768	61089	58800
c3y_0116101	c3y_0520101	NA	NA	NA	NA	0.0101	0.0048	-0.0068	0.0076	-1.0625	1.11765	NA	64768	60213	57952
c3y_0116101	c3y_0520201	NA	NA	NA	NA	0.0093	0.0051	-0.0068	-0.0021	-1.0625	-0.318182	NA	64768	60213	57952
c3y_0116101	c3y_0530001	NA	NA	NA	NA	-0.0122	0.0057	-0.0068	0.01	-1.0625	1.36986	NA	64768	60213	57952
c3y_0116101	c3y_0530002	NA	NA	NA	NA	0.0039	0.005	-0.0068	0.0168	-1.0625	2.33333	NA	64768	79676	64694
c3y_0116101	c3y_0530003	NA	NA	NA	NA	0.0023	0.0047	-0.0068	-0.0034	-1.0625	-0.576271	NA	64768	78089	63604
c3y_0116101	c3y_0530004	NA	NA	NA	NA	0.0155	0.0052	-0.0068	-0.0013	-1.0625	-0.191176	NA	64768	45836	39044
c3y_0116101	c3y_0540001	NA	NA	NA	NA	0.0017	0.0051	-0.0068	-0.006	-1.0625	-0.952381	NA	64768	45692	38937
c3y_0116101	c3y_0540002	NA	NA	NA	NA	0.002	0.005	-0.0068	-0.0151	-1.0625	-2.35938	NA	64768	45835	39040
c3y_0116101	c3y_0540003	NA	NA	NA	NA	0.0012	0.0053	-0.0068	0.0086	-1.0625	1.22857	NA	64768	45692	38930
c3y_0116101	c3y_0540004	NA	NA	NA	NA	0.0036	0.0049	-0.0068	0.0227	-1.0625	3.28986	NA	64768	73666	63329
c3y_0116101	c3y_0550001	NA	NA	NA	NA	0.0111	0.0047	-0.0068	0.0055	-1.0625	0.808824	NA	64768	60292	53556
c3y_0116101	c3y_0560001	NA	NA	NA	NA	-2e-04	0.0052	-0.0068	0.0019	-1.0625	0.287879	NA	64768	69669	62675
c3y_0116101	c3y_0570001	NA	NA	NA	NA	0.0089	0.0051	-0.0068	0.0135	-1.0625	2.01493	NA	64768	69712	62713
c3y_0116101	c3y_0570002	NA	NA	NA	NA	0.004	0.0056	-0.0068	0.0049	-1.0625	0.742424	NA	64768	70145	63082
c3y_0116101	c3y_0570003	NA	NA	NA	NA	0.011	0.0051	-0.0068	0.0045	-1.0625	0.681818	NA	64768	67528	62235
c3y_0116101	c3y_0570004	NA	NA	NA	NA	0.0101	0.0052	-0.0068	0.0158	-1.0625	2.32353	NA	64768	63889	58902
c3y_0116101	c3y_0580001	NA	NA	NA	NA	-0.0028	0.005	-0.0068	0.0167	-1.0625	1.19286	NA	64768	63432	59762
c3y_0116101	c3y_0580002	NA	NA	NA	NA	-0.0067	0.0047	-0.0068	0.0096	-1.0625	1.35211	NA	64768	58567	58143
c3y_0116101	c3y_0580003	NA	NA	NA	NA	0.0215	0.005	-0.0068	0.0062	-1.0625	0.911765	NA	64768	59441	58903
c3y_0116101	c3y_0580004	NA	NA	NA	NA	0.0021	0.0052	-0.0068	0.0144	-1.0625	1.89474	NA	64768	58261	57740
c3y_0116101	c3y_0590001	NA	NA	NA	NA	-7e-04	0.0052	-0.0068	0.0118	-1.0625	1.66197	NA	64768	58181	57655
c3y_0116101	c3y_0590002	NA	NA	NA	NA	0.0064	0.0053	-0.0068	0.0108	-1.0625	1.61194	NA	64768	59348	58813
c3y_0116101	c3y_0590003	NA	NA	NA	NA	0.0128	0.0049	-0.0068	0.0067	-1.0625	0.848101	NA	64768	59136	58595
c3y_0116101	c3y_0590004	NA	NA	NA	NA	0.0161	0.0052	-0.0068	0.0048	-1.0625	0.648649	NA	64768	61851	59438
c3y_0116101	c3y_0590005	NA	NA	NA	NA	0.0034	0.0052	-0.0068	0.0082	-1.0625	1.28125	NA	64768	59936	57674
c3y_0116101	c3y_0590006	NA	NA	NA	NA	0.0057	0.0046	-0.0068	-0.0119	-1.0625	-2.01695	NA	64768	47540	45627
c3y_0116101	c3y_0590007	NA	NA	NA	NA	-0.0095	0.0045	-0.0068	0.0083	-1.0625	1.22059	NA	64768	47983	46063
c3y_0116101	c3y_0600101_1	NA	NA	NA	NA	-0.0041	0.005	-0.0068	-0.01	-1.0625	-1.5625	NA	64769	70580	62359
c3y_0116101	c3y_0600101_2	NA	NA	NA	NA	-0.0047	0.0049	-0.0068	0.001	-1.0625	0.15625	NA	64769	70875	62597
c3y_0116101	c3y_0600101_3	NA	NA	NA	NA	0.0015	0.005	-0.0068	-0.0012	-1.0625	-0.181818	NA	64769	70806	62530
c3y_0116101	c3y_0600101_4	NA	NA	NA	NA	0.0052	0.0052	-0.0068	-0.0052	-1.0625	-0.787879	NA	64769	71000	62699
c3y_0116101	c3y_0600201	NA	NA	NA	NA	-0.0073	0.0044	-0.0068	0.0099	-1.0625	1.54688	NA	64768	20259	16921
c3y_0116101	c3y_0600202	NA	NA	NA	NA	0.009	0.005	-0.0068	-0.0015	-1.0625	-0.245902	NA	64768	20259	16921
c3y_0116101	c3y_0600301	NA	NA	NA	NA	0.0132	0.005	-0.0068	-0.004	-1.0625	-0.625	NA	64768	20259	16921
c3y_0116101	c3y_0610001	NA	NA	NA	NA	0.013	0.0051	-0.0068	0.0086	-1.0625	1.34375	NA	64768	20259	16921
c3y_0116101	c3y_0611001	NA	NA	NA	NA	0.0104	0.0059	-0.0068	0.0081	-1.0625	1.15714	NA	64768	71674	58187
c3y_0116101	c3y_0611101	NA	NA	NA	NA	0.0129	0.0049	-0.0068	0.0025	-1.0625	0.396825	NA	64768	70970	57586
c3y_0116101	c3y_0611201	NA	NA	NA	NA	0.0109	0.005	-0.0068	9e-04	-1.0625	0.125	NA	64768	79712	64715
c3y_0116101	c3y_0611301	NA	NA	NA	NA	0.0027	0.0053	-0.0068	0.0124	-1.0625	1.96825	NA	64768	40817	34533
c3y_0116101	c3y_0611401	NA	NA	NA	NA	0.0126	0.0048	-0.0068	0.0054	-1.0625	0.857143	NA	64768	67970	59348
c3y_0116101	c3y_0611501	NA	NA	NA	NA	0.0087	0.0049	-0.0068	0.0038	-1.0625	0.584615	NA	64768	64328	57710
c3y_0116101	c3y_0611601	NA	NA	NA	NA	0.005	0.0049	-0.0068	-0.0069	-1.0625	-1.1129	NA	64768	60593	55621
c3y_0116101	c3y_0620001	NA	NA	NA	NA	0.0071	0.0051	-0.0068	0.0089	-1.0625	1.36923	NA	64768	62863	58620
c3y_0116101	c3y_0620101	NA	NA	NA	NA	-0.001	0.0056	-0.0068	0.0235	-1.0625	3.4058	NA	64768	61277	58146
c3y_0116101	c3y_0620201	NA	NA	NA	NA	-0.0057	0.0048	-0.0068	0.0055	-1.0625	0.887097	NA	64768	62924	62404
c3y_0116101	c3y_0620301	NA	NA	NA	NA	0.0042	0.0051	-0.0068	0.0119	-1.0625	1.77612	NA	64768	60951	58975
c3y_0116101	c3y_0630001	NA	NA	NA	NA	8e-04	0.0052	-0.0068	0.0247	-1.0625	3.43056	NA	64768	59290	57258
c3y_0116101	c3y_0631001	NA	NA	NA	NA	-0.0013	0.0048	-0.0068	0.0118	-1.0625	1.61644	NA	64768	79490	64533
c3y_0116101	c3y_0631101	NA	NA	NA	NA	-0.0056	0.0049	-0.0068	0.0114	-1.0625	1.96552	NA	64768	77888	63492
c3y_0116101	c3y_0631201	NA	NA	NA	NA	0.0019	0.0046	-0.0068	0.0059	-1.0625	0.951613	NA	64768	71814	61904
c3y_0116101	c3y_0631401	NA	NA	NA	NA	0.0125	0.0053	-0.0068	0.0221	-1.0625	3.25	NA	64768	38984	34860
c3y_0116101	c3y_asq_acomu	NA	NA	NA	NA	-0.0071	0.0055	-0.0068	0.0538	-1.0625	6.725	NA	64768	76280	63091
c3y_0116101	c3y_asq_bgm	NA	NA	NA	NA	-0.008	0.0056	-0.0068	0.05	-1.0625	5.88235	NA	64768	76280	63091
c3y_0116101	c3y_asq_cfm	NA	NA	NA	NA	0.0075	0.0045	-0.0068	0.0484	-1.0625	6.36842	NA	64768	76280	63091
c3y_0116101	c3y_asq_dproblem	NA	NA	NA	NA	0.0022	0.0056	-0.0068	0.0531	-1.0625	6.39759	NA	64768	76280	63091
c3y_0116101	c3y_asq_epersonal	NA	NA	NA	NA	-0.0127	0.0048	-0.0068	0.0544	-1.0625	6.55422	NA	64768	75785	62701
c3y_0116101	c3y_asq_total	NA	NA	NA	NA	-0.0028	0.0054	-0.0068	0.0674	-1.0625	8.53165	NA	64769	71319	62953
c3y_0116101	c3y_bed_time	NA	NA	NA	NA	5e-04	0.0048	-0.0068	0.0309	-1.0625	4.29167	NA	64769	70453	63009
c3y_0116101	c3y_bmi	NA	NA	NA	NA	-0.0169	0.006	-0.0068	0.2654	-1.0625	15.7976	NA	64769	71319	62953
c3y_0116101	c3y_nap_count	NA	NA	NA	NA	-0.0115	0.005	-0.0068	0.0206	-1.0625	3.12121	NA	64769	70047	62660
c3y_0116101	c3y_night_wake_up_count	NA	NA	NA	NA	-8e-04	0.0052	-0.0068	0.0214	-1.0625	2.77922	NA	64769	69824	62471
c3y_0116101	c3y_sleep_time_day	NA	NA	NA	NA	-0.0032	0.0053	-0.0068	0.0233	-1.0625	3.32857	NA	64769	70596	63114
c3y_0116101	c3y_sleep_time_night	NA	NA	NA	NA	-0.002	0.005	-0.0068	0.0351	-1.0625	4.94366	NA	64769	70181	62796
c3y_0116101	c3y_total_sleep_time	NA	NA	NA	NA	-0.0068	0.0053	-0.0068	0.0118	-1.0625	1.84375	NA	64769	70596	63114
c3y_0116101	c3y_wake_up_time	NA	NA	NA	NA	0.005	0.0054	-0.0068	0.0777	-1.0625	9.03488	NA	64769	70254	62840
c3y_0116101	c4y_0010101	NA	NA	NA	NA	-0.0085	0.0053	-0.0068	0.0097	-1.0625	1.34722	NA	64768	61845	59447
c3y_0116101	c4y_0010201	NA	NA	NA	NA	-0.0036	0.0055	-0.0068	0.0012	-1.0625	0.179104	NA	64768	61845	59447
c3y_0116101	c4y_0010301	NA	NA	NA	NA	-0.0044	0.0055	-0.0068	0.0124	-1.0625	1.74648	NA	64768	61143	58846
c3y_0116101	c4y_0030002	NA	NA	NA	NA	-0.0145	0.0056	-0.0068	0.3831	-1.0625	15.324	NA	64768	61845	59447
c3y_0116101	c4y_0042101	NA	NA	NA	NA	0.0071	0.0048	-0.0068	0.0484	-1.0625	5.31868	NA	64768	61849	59447
c3y_0116101	c4y_0042102b	NA	NA	NA	NA	0.0089	0.0048	-0.0068	0.0495	-1.0625	5.625	NA	64769	71319	62953
c3y_0116101	c4y_0051001	NA	NA	NA	NA	0.0265	0.0053	-0.0068	0.0331	-1.0625	3.48421	NA	64768	61845	59447
c3y_0116101	c4y_0051101	NA	NA	NA	NA	0.1622	0.0051	-0.0068	0.0364	-1.0625	4.33333	NA	64768	61849	59447
c3y_0116101	c4y_0051201	NA	NA	NA	NA	0.0707	0.0052	-0.0068	0.0432	-1.0625	4.45361	NA	64768	61849	59447
c3y_0116101	c4y_0051301	NA	NA	NA	NA	0.017	0.0049	-0.0068	0.0069	-1.0625	1.01471	NA	64768	61849	59447
c3y_0116101	c4y_0051401	NA	NA	NA	NA	0.0206	0.0048	-0.0068	0.0091	-1.0625	1.3	NA	64768	61849	59447
c3y_0116101	c4y_0051501	NA	NA	NA	NA	0.0352	0.0048	-0.0068	0.0178	-1.0625	2.25316	NA	64768	69461	62571
c3y_0116101	c4y_0053801	NA	NA	NA	NA	0.0062	0.0046	-0.0068	0.0116	-1.0625	1.78462	NA	64768	69328	62468
c3y_0116101	c4y_0053901	NA	NA	NA	NA	-0.0094	0.0055	-0.0068	0.0078	-1.0625	1.16418	NA	64768	69297	62442
c3y_0116101	c4y_0054001	NA	NA	NA	NA	0.0129	0.0046	-0.0068	0.0061	-1.0625	0.953125	NA	64768	69223	62374
c3y_0116101	c4y_0054401	NA	NA	NA	NA	-9e-04	0.0048	-0.0068	0.0025	-1.0625	0.378788	NA	64768	69258	62405
c3y_0116101	c4y_0055701	NA	NA	NA	NA	-0.0031	0.0048	-0.0068	0.0227	-1.0625	3.06757	NA	64768	69212	62373
c3y_0116101	c4y_0056001	NA	NA	NA	NA	9e-04	0.0048	-0.0068	0.0039	-1.0625	0.629032	NA	64768	69260	62418
c3y_0116101	c4y_0056101	NA	NA	NA	NA	-0.0015	0.0051	-0.0068	0.0125	-1.0625	2.19298	NA	64768	69261	62415
c3y_0116101	c4y_0056301	NA	NA	NA	NA	-0.0039	0.0055	-0.0068	0.0099	-1.0625	1.43478	NA	64768	69210	62370
c3y_0116101	c4y_0056401	NA	NA	NA	NA	0.0033	0.0051	-0.0068	0.0059	-1.0625	0.880597	NA	64768	67753	62466
c3y_0116101	c4y_0060101	NA	NA	NA	NA	0.0308	0.0049	-0.0068	0.0046	-1.0625	0.657143	NA	64768	67701	62418
c3y_0116101	c4y_0060201	NA	NA	NA	NA	0.0135	0.0052	-0.0068	-4.8573e-05	-1.0625	-0.00703957	NA	64768	67637	62363
c3y_0116101	c4y_0060301b	NA	NA	NA	NA	-0.0046	0.0048	-0.0068	0.0017	-1.0625	0.261538	NA	64769	71319	62953
c3y_0116101	c4y_0070001_3	NA	NA	NA	NA	0.1159	0.005	-0.0068	0.0123	-1.0625	1.5375	NA	64769	71029	62719
c3y_0116101	c4y_0070101	NA	NA	NA	NA	0.1161	0.0051	-0.0068	0.0342	-1.0625	4.5	NA	64768	67658	62384
c3y_0116101	c4y_0070201	NA	NA	NA	NA	0.1604	0.0055	-0.0068	0.0232	-1.0625	3.13514	NA	64768	67613	62341
c3y_0116101	c4y_0070301	NA	NA	NA	NA	0.1599	0.0054	-0.0068	0.0171	-1.0625	2.28	NA	64768	67669	62393
c3y_0116101	c4y_0070501_3	NA	NA	NA	NA	0.0677	0.0045	-0.0068	0.0028	-1.0625	0.444444	NA	64769	70444	62232
c3y_0116101	c4y_0070601	NA	NA	NA	NA	0.0878	0.005	-0.0068	0.0223	-1.0625	3.32836	NA	64768	67682	62408
c3y_0116101	c4y_0070701	NA	NA	NA	NA	0.102	0.0048	-0.0068	0.0086	-1.0625	1.26471	NA	64768	67658	62382
c3y_0116101	c4y_0070801	NA	NA	NA	NA	0.1056	0.0048	-0.0068	-9e-04	-1.0625	-0.136364	NA	64768	64819	64713
c3y_0116101	c4y_0073501_2	NA	NA	NA	NA	0.0075	0.0053	-0.0068	0.0278	-1.0625	3.97143	NA	64769	70238	62060
c3y_0116101	c4y_0073501_3	NA	NA	NA	NA	0.0533	0.0045	-0.0068	-0.0024	-1.0625	-0.347826	NA	64769	71187	62848
c3y_0116101	c4y_0074001_2	NA	NA	NA	NA	0.0257	0.0046	-0.0068	0.0094	-1.0625	1.25333	NA	64769	71319	62953
c3y_0116101	c4y_0075001_2	NA	NA	NA	NA	0.0146	0.005	-0.0068	0.0023	-1.0625	0.315068	NA	64769	71319	62953
c3y_0116101	c4y_0075001_3	NA	NA	NA	NA	0.0394	0.0049	-0.0068	0.0017	-1.0625	0.257576	NA	64769	71319	62953
c3y_0116101	c4y_0075501_2	NA	NA	NA	NA	0.0109	0.0051	-0.0068	0.0019	-1.0625	0.253333	NA	64769	71319	62953
c3y_0116101	c4y_0075501_3	NA	NA	NA	NA	0.0468	0.0049	-0.0068	0.008	-1.0625	1.17647	NA	64769	71319	62953
c3y_0116101	c4y_0077001	NA	NA	NA	NA	0.1876	0.0051	-0.0068	0.0128	-1.0625	1.72973	NA	64768	64752	64752
c3y_0116101	c4y_0077101	NA	NA	NA	NA	0.3013	0.0053	-0.0068	0.0048	-1.0625	0.761905	NA	64768	64676	64644
c3y_0116101	c4y_0077102	NA	NA	NA	NA	0.0586	0.0048	-0.0068	0.0182	-1.0625	2.84375	NA	64768	64687	64654
c3y_0116101	c4y_0080001	NA	NA	NA	NA	-0.0057	0.005	-0.0068	0.0192	-1.0625	2.59459	NA	64768	64642	64608
c3y_0116101	c4y_0081001	NA	NA	NA	NA	-0.0029	0.0051	-0.0068	0.0209	-1.0625	2.98571	NA	64768	64701	64650
c3y_0116101	c4y_0090001	NA	NA	NA	NA	-0.0114	0.0049	-0.0068	0.0092	-1.0625	1.31429	NA	64768	64718	64687
c3y_0116101	c4y_0091001	NA	NA	NA	NA	-0.0136	0.0053	-0.0068	-0.0042	-1.0625	-0.494118	NA	64768	64700	64646
c3y_0116101	c4y_0100001	NA	NA	NA	NA	0.0024	0.0045	-0.0068	0.0062	-1.0625	0.775	NA	64768	61264	58949
c3y_0116101	c4y_0110001	NA	NA	NA	NA	-0.0047	0.0057	-0.0068	0.0425	-1.0625	5.66667	NA	64768	61195	58894
c3y_0116101	c4y_0120001	NA	NA	NA	NA	-0.0019	0.005	-0.0068	0.0673	-1.0625	6.23148	NA	64768	61095	58803
c3y_0116101	c4y_0130001	NA	NA	NA	NA	-0.0079	0.0052	-0.0068	0.0658	-1.0625	6.38835	NA	64768	61156	58858
c3y_0116101	c4y_0130102	NA	NA	NA	NA	0.004	0.0047	-0.0068	6e-04	-1.0625	0.0909091	NA	64768	61118	58824
c3y_0116101	c4y_0130103	NA	NA	NA	NA	0.0094	0.0048	-0.0068	0.0159	-1.0625	2.09211	NA	64768	61089	58800
c3y_0116101	c4y_0130104	NA	NA	NA	NA	-0.0043	0.0054	-0.0068	0.0529	-1.0625	5.75	NA	64768	61862	59447
c3y_0116101	c4y_0130105	NA	NA	NA	NA	-0.0068	0.0051	-0.0068	0.0078	-1.0625	1.18182	NA	64768	61862	59447
c3y_0116101	c4y_0140001	NA	NA	NA	NA	0.0063	0.0049	-0.0068	0.0294	-1.0625	3.45882	NA	64768	61862	59447
c3y_0116101	c4y_0150001	NA	NA	NA	NA	0.0287	0.0053	-0.0068	0.061	-1.0625	6.0396	NA	64768	61862	59447
c3y_0116101	c4y_0160001	NA	NA	NA	NA	0.0386	0.0054	-0.0068	0.0459	-1.0625	4.25	NA	64768	61862	59447
c3y_0116101	c4y_0160101	NA	NA	NA	NA	0.04	0.0056	-0.0068	0.0605	-1.0625	4.80159	NA	64768	61862	59447
c3y_0116101	c4y_0160201	NA	NA	NA	NA	0.0368	0.0046	-0.0068	0.0354	-1.0625	3.33962	NA	64768	61862	59447
c3y_0116101	c4y_0160301	NA	NA	NA	NA	0.0147	0.0048	-0.0068	0.004	-1.0625	0.449438	NA	64768	61862	59447
c3y_0116101	c4y_0170001	NA	NA	NA	NA	0.0269	0.0055	-0.0068	0.0358	-1.0625	3.69072	NA	64768	61862	59447
c3y_0116101	c4y_0180001	NA	NA	NA	NA	0.0134	0.0054	-0.0068	0.0066	-1.0625	0.942857	NA	64768	68351	62932
c3y_0116101	c4y_0190001	NA	NA	NA	NA	0.0182	0.0049	-0.0068	-1e-04	-1.0625	-0.0140845	NA	64768	68351	62932
c3y_0116101	c4y_0200001	NA	NA	NA	NA	0.078	0.0054	-0.0068	0.0431	-1.0625	4.14423	NA	64768	68351	62932
c3y_0116101	c4y_0210001	NA	NA	NA	NA	0.0758	0.0055	-0.0068	0.0417	-1.0625	4.04854	NA	64768	68351	62932
c3y_0116101	c4y_0210101	NA	NA	NA	NA	0.0696	0.0058	-0.0068	0.0518	-1.0625	4.7963	NA	64768	68351	62932
c3y_0116101	c4y_0210401	NA	NA	NA	NA	0.0586	0.0052	-0.0068	0.0183	-1.0625	2.17857	NA	64768	68351	62932
c3y_0116101	c4y_0220001	NA	NA	NA	NA	0.0811	0.005	-0.0068	0.0566	-1.0625	5.44231	NA	64768	68351	62932
c3y_0116101	c4y_0230001	NA	NA	NA	NA	0.0504	0.0044	-0.0068	0.06	-1.0625	5.45455	NA	64768	68351	62932
c3y_0116101	c4y_0240001	NA	NA	NA	NA	0.0398	0.0054	-0.0068	0.0051	-1.0625	0.607143	NA	64768	68351	62932
c3y_0116101	c4y_0250001	NA	NA	NA	NA	0.0369	0.0054	-0.0068	0.0038	-1.0625	0.493506	NA	64768	68351	62932
c3y_0116101	c4y_0250101	NA	NA	NA	NA	0.0413	0.0048	-0.0068	0.0043	-1.0625	0.551282	NA	64768	68351	62932
c3y_0116101	c4y_0250201	NA	NA	NA	NA	0.0097	0.0051	-0.0068	-0.0038	-1.0625	-0.575758	NA	64768	61862	59447
c3y_0116101	c4y_0250202	NA	NA	NA	NA	0.0135	0.005	-0.0068	0.0067	-1.0625	0.971014	NA	64768	61862	59447
c3y_0116101	c4y_0250203	NA	NA	NA	NA	0.037	0.0055	-0.0068	0.0045	-1.0625	0.625	NA	64768	61862	59447
c3y_0116101	c4y_0250204	NA	NA	NA	NA	0.0313	0.005	-0.0068	0.0071	-1.0625	1.01429	NA	64768	61862	59447
c3y_0116101	c4y_0250205	NA	NA	NA	NA	0.0238	0.0052	-0.0068	0.0022	-1.0625	0.333333	NA	64768	61862	59447
c3y_0116101	c4y_0250206	NA	NA	NA	NA	0.0215	0.0051	-0.0068	-0.0072	-1.0625	-1.10769	NA	64768	61862	59447
c3y_0116101	c4y_0250207	NA	NA	NA	NA	0.0149	0.0055	-0.0068	0.0055	-1.0625	0.785714	NA	64768	61862	59447
c3y_0116101	c4y_0250208	NA	NA	NA	NA	0.0185	0.0054	-0.0068	0.0108	-1.0625	1.52113	NA	64768	61862	59447
c3y_0116101	c4y_0250209	NA	NA	NA	NA	0.0325	0.0052	-0.0068	0.0037	-1.0625	0.552239	NA	64768	61862	59447
c3y_0116101	c4y_0250210	NA	NA	NA	NA	0.0293	0.0056	-0.0068	0.0021	-1.0625	0.333333	NA	64768	65116	64539
c3y_0116101	c4y_0250211	NA	NA	NA	NA	0.0139	0.0049	-0.0068	-0.0076	-1.0625	-1.15152	NA	64768	61679	59285
c3y_0116101	c4y_0250212	NA	NA	NA	NA	0.0036	0.0052	-0.0068	-0.0094	-1.0625	-1.36232	NA	64768	66800	62820
c3y_0116101	c4y_0260001	NA	NA	NA	NA	0.0428	0.0052	-0.0068	0.0102	-1.0625	1.36	NA	64768	66687	62736
c3y_0116101	c4y_0270001	NA	NA	NA	NA	-0.016	0.0048	-0.0068	0.031	-1.0625	4.13333	NA	64768	68351	62932
c3y_0116101	c4y_0280001	NA	NA	NA	NA	-0.0104	0.0047	-0.0068	0.0216	-1.0625	3.27273	NA	64768	68056	62698
c3y_0116101	c4y_0290001	NA	NA	NA	NA	-0.0134	0.005	-0.0068	0.0941	-1.0625	9.50505	NA	64768	65116	64539
c3y_0116101	c4y_0300101	NA	NA	NA	NA	-0.0046	0.0048	-0.0068	0.0224	-1.0625	3.29412	NA	64768	61679	59285
c3y_0116101	c4y_0300201	NA	NA	NA	NA	0.0106	0.0049	-0.0068	0.0102	-1.0625	1.39726	NA	64768	59836	59125
c3y_0116101	c4y_0300301	NA	NA	NA	NA	0.028	0.0048	-0.0068	0.023	-1.0625	3.15068	NA	64768	69837	60391
c3y_0116101	c4y_0300401	NA	NA	NA	NA	0.0107	0.005	-0.0068	0.021	-1.0625	3	NA	64768	69837	60391
c3y_0116101	c4y_0300501	NA	NA	NA	NA	6e-04	0.0043	-0.0068	0.0208	-1.0625	3.05882	NA	64768	69837	60391
c3y_0116101	c4y_0300601	NA	NA	NA	NA	0.0027	0.0048	-0.0068	0.0234	-1.0625	3.34286	NA	64768	69837	60391
c3y_0116101	c4y_0310101	NA	NA	NA	NA	0.0078	0.0052	-0.0068	0.0242	-1.0625	3.36111	NA	64768	69837	60391
c3y_0116101	c4y_0310201	NA	NA	NA	NA	6e-04	0.0051	-0.0068	0.0318	-1.0625	4.24	NA	64768	69837	60391
c3y_0116101	c4y_0310301	NA	NA	NA	NA	0.0065	0.005	-0.0068	0.0176	-1.0625	2.14634	NA	64768	69837	60391
c3y_0116101	c4y_0310401b	NA	NA	NA	NA	-0.0023	0.0047	-0.0068	-0.0049	-1.0625	-0.544444	NA	64769	71319	62953
c3y_0116101	c4y_0310501	NA	NA	NA	NA	0.0033	0.0049	-0.0068	0.0093	-1.0625	1	NA	64768	71319	62954
c3y_0116101	c4y_0310601	NA	NA	NA	NA	0.0063	0.005	-0.0068	0.0044	-1.0625	0.473118	NA	64768	71319	62954
c3y_0116101	c4y_0310901b	NA	NA	NA	NA	0.0072	0.0052	-0.0068	0.0128	-1.0625	1.52381	NA	64769	71319	62953
c3y_0116101	c4y_0320001	NA	NA	NA	NA	0.0037	0.0049	-0.0068	0.0102	-1.0625	1.36	NA	64768	74494	63917
c3y_0116101	c4y_0330001	NA	NA	NA	NA	0.0101	0.0052	-0.0068	0.0128	-1.0625	1.80282	NA	64768	74494	63917
c3y_0116101	c4y_0330002	NA	NA	NA	NA	0.0104	0.005	-0.0068	0.0097	-1.0625	1.12791	NA	64768	74494	63917
c3y_0116101	c4y_0330101	NA	NA	NA	NA	4e-04	0.0051	-0.0068	0.0055	-1.0625	0.723684	NA	64768	55299	53285
c3y_0116101	c4y_0330201	NA	NA	NA	NA	0.0053	0.0052	-0.0068	0.0201	-1.0625	2.61039	NA	64768	64469	52544
c3y_0116101	c4y_0340001	NA	NA	NA	NA	-0.0055	0.0053	-0.0068	0.0055	-1.0625	0.774648	NA	64768	57500	55246
c3y_0116101	c4y_0350001	NA	NA	NA	NA	0.004	0.005	-0.0068	0.0112	-1.0625	1.67164	NA	64768	41872	41467
c3y_0116101	c4y_0360001	NA	NA	NA	NA	-0.0259	0.0048	-0.0068	0.0024	-1.0625	0.32	NA	64768	80264	64768
c3y_0116101	c4y_0380001	NA	NA	NA	NA	-0.0034	0.0055	-0.0068	0.0126	-1.0625	1.7027	NA	64768	79735	64735
c3y_0116101	c4y_0450001	NA	NA	NA	NA	0.0032	0.0045	-0.0068	0.0126	-1.0625	1.82609	NA	64768	70924	62630
c3y_0116101	c4y_0460001	NA	NA	NA	NA	-0.0015	0.0054	-0.0068	0.0238	-1.0625	3.01266	NA	64768	43468	43052
c3y_0116101	c4y_0480001	NA	NA	NA	NA	-8e-04	0.005	-0.0068	0.0387	-1.0625	5.16	NA	64768	69458	62506
c3y_0116101	c4y_0490001_1	NA	NA	NA	NA	0.0136	0.0045	-0.0068	0.0125	-1.0625	1.66667	NA	64769	71319	62953
c3y_0116101	c4y_0490001_2	NA	NA	NA	NA	-0.016	0.0046	-0.0068	0.0097	-1.0625	1.34722	NA	64769	71319	62953
c3y_0116101	c4y_0490001_3	NA	NA	NA	NA	0.0033	0.005	-0.0068	0.0014	-1.0625	0.208955	NA	64769	71319	62953
c3y_0116101	c4y_0500001	NA	NA	NA	NA	0.0036	0.0052	-0.0068	0.097	-1.0625	1.13984	NA	64768	69458	62506
c3y_0116101	c4y_0500101	NA	NA	NA	NA	0.0024	0.0052	-0.0068	0.1015	-1.0625	1.31818	NA	64768	69458	62506
c3y_0116101	c4y_asq_acomu	NA	NA	NA	NA	-0.0028	0.005	-0.0068	0.058	-1.0625	6.59091	NA	64769	75758	62275
c3y_0116101	c4y_asq_bgm	NA	NA	NA	NA	-0.0091	0.005	-0.0068	0.0502	-1.0625	6.12195	NA	64769	77269	63807
c3y_0116101	c4y_asq_cfm	NA	NA	NA	NA	-0.0031	0.0051	-0.0068	0.0527	-1.0625	6.3494	NA	64769	78465	64343
c3y_0116101	c4y_asq_dproblem	NA	NA	NA	NA	0.0057	0.0051	-0.0068	0.0419	-1.0625	5.2375	NA	64769	78538	64387
c3y_0116101	c4y_asq_epersonal	NA	NA	NA	NA	-0.0026	0.0052	-0.0068	0.0279	-1.0625	3.44444	NA	64769	43845	37122
c3y_0116101	c4y_asq_total	NA	NA	NA	NA	-0.0035	0.005	-0.0068	0.0553	-1.0625	6.28409	NA	64769	71319	62953
c3y_0116101	c4y_bmi	NA	NA	NA	NA	-0.0114	0.0054	-0.0068	0.2773	-1.0625	16.7048	NA	64769	71319	62953
c3y_0116101	c6m_0010201_1	NA	NA	NA	NA	-0.0106	0.0049	-0.0068	0.0218	-1.0625	1.87931	NA	64769	73913	63532
c3y_0116101	c6m_0010201_2	NA	NA	NA	NA	0.014	0.005	-0.0068	0.016	-1.0625	1.64948	NA	64769	73913	63532
c3y_0116101	c6m_0010201_3	NA	NA	NA	NA	0.0015	0.0043	-0.0068	0.0042	-1.0625	0.466667	NA	64769	73913	63532
c3y_0116101	c6m_0010201_5	NA	NA	NA	NA	-0.0032	0.005	-0.0068	0.0312	-1.0625	2.88889	NA	64769	73765	63416
c3y_0116101	c6m_0020001_1	NA	NA	NA	NA	0.0331	0.0052	-0.0068	0.0142	-1.0625	1.97222	NA	64769	73913	63532
c3y_0116101	c6m_0020001_2	NA	NA	NA	NA	-0.0088	0.0047	-0.0068	0.0029	-1.0625	0.467742	NA	64769	73913	63532
c3y_0116101	c6m_0020001_3	NA	NA	NA	NA	-0.0292	0.0049	-0.0068	0.0132	-1.0625	1.97015	NA	64769	73913	63532
c3y_0116101	c6m_0040108b	NA	NA	NA	NA	0.0036	0.0047	-0.0068	-0.0074	-1.0625	-0.795699	NA	64769	71319	62953
c3y_0116101	c6m_0040109b	NA	NA	NA	NA	0.0034	0.0048	-0.0068	3e-04	-1.0625	0.0333333	NA	64769	63050	55815
c3y_0116101	c6m_0040110b	NA	NA	NA	NA	-0.0042	0.0048	-0.0068	0.0225	-1.0625	2.29592	NA	64769	62212	55212
c3y_0116101	c6m_0040111b	NA	NA	NA	NA	-0.0045	0.0045	-0.0068	0.0059	-1.0625	0.641304	NA	64769	61296	54381
c3y_0116101	c6m_0070103_checked	NA	NA	NA	NA	-0.0174	0.0051	-0.0068	0.2189	-1.0625	12.3672	NA	64769	78065	64356
c3y_0116101	c6m_0090001b	NA	NA	NA	NA	-0.0036	0.0053	-0.0068	0.0033	-1.0625	0.611111	NA	64769	71319	62953
c3y_0116101	c6m_0170001_1	NA	NA	NA	NA	0.0086	0.005	-0.0068	0.0062	-1.0625	1.05085	NA	64769	73913	63532
c3y_0116101	c6m_0170001_2	NA	NA	NA	NA	-0.0098	0.0051	-0.0068	0.0098	-1.0625	1.66102	NA	64769	73913	63532
c3y_0116101	c6m_0180001_1	NA	NA	NA	NA	0.0036	0.0053	-0.0068	0.0403	-1.0625	5.30263	NA	64769	73913	63532
c3y_0116101	c6m_0180001_2	NA	NA	NA	NA	-0.0036	0.0051	-0.0068	0.0164	-1.0625	2.44776	NA	64769	73913	63532
c3y_0116101	c6m_0180001_3	NA	NA	NA	NA	0.002	0.0048	-0.0068	0.0213	-1.0625	3.13235	NA	64769	73913	63532
c3y_0116101	c6m_0220001_1	NA	NA	NA	NA	0.018	0.0048	-0.0068	0.0043	-1.0625	0.796296	NA	64769	72761	62551
c3y_0116101	c6m_0380001_1	NA	NA	NA	NA	-0.0022	0.0053	-0.0068	0.003	-1.0625	0.566038	NA	64769	73913	63532
c3y_0116101	c6m_asq_acomu	NA	NA	NA	NA	0.0142	0.0047	-0.0068	0.028	-1.0625	4	NA	64768	69458	62506
c3y_0116101	c6m_asq_bgm	NA	NA	NA	NA	-0.0045	0.0044	-0.0068	0.0818	-1.0625	10.9067	NA	64768	69453	62502
c3y_0116101	c6m_asq_cfm	NA	NA	NA	NA	0.0019	0.0052	-0.0068	0.0476	-1.0625	6.18182	NA	64768	69457	62505
c3y_0116101	c6m_asq_dproblem	NA	NA	NA	NA	0.0024	0.005	-0.0068	0.0617	-1.0625	7.81013	NA	64768	70826	62588
c3y_0116101	c6m_asq_epersonal	NA	NA	NA	NA	-0.0012	0.0047	-0.0068	0.0796	-1.0625	9.82716	NA	64768	70826	62588
c3y_0116101	c6m_asq_total	NA	NA	NA	NA	0.0024	0.0051	-0.0068	0.0766	-1.0625	9.34146	NA	64769	71319	62953
c3y_0116101	c6m_bed_time	NA	NA	NA	NA	-0.0056	0.0051	-0.0068	0.0177	-1.0625	2.85484	NA	64769	70178	63112
c3y_0116101	c6m_bmi	NA	NA	NA	NA	-0.0058	0.0057	-0.0068	0.2613	-1.0625	18.2727	NA	64769	70753	62481
c3y_0116101	c6m_nap_count	NA	NA	NA	NA	0.0106	0.0049	-0.0068	0.0172	-1.0625	3.07143	NA	64769	70158	63093
c3y_0116101	c6m_night_wake_up_count	NA	NA	NA	NA	0.0013	0.0043	-0.0068	0.0195	-1.0625	3.36207	NA	64769	70178	63112
c3y_0116101	c6m_sleep_time_day	NA	NA	NA	NA	0.0069	0.0049	-0.0068	0.0205	-1.0625	3.53448	NA	64769	70178	63112
c3y_0116101	c6m_sleep_time_night	NA	NA	NA	NA	-0.0063	0.0048	-0.0068	0.0187	-1.0625	2.92188	NA	64769	70178	63112
c3y_0116101	c6m_total_sleep_time	NA	NA	NA	NA	-3e-04	0.005	-0.0068	0.0138	-1.0625	2.3	NA	64769	70178	63112
c3y_0116101	c6m_wake_up_time	NA	NA	NA	NA	0.0046	0.0051	-0.0068	0.0394	-1.0625	5.9697	NA	64769	70178	63112
c3y_0116101	c_hospital_kikan	NA	NA	NA	NA	-9e-04	0.0054	-0.0068	0.0146	-1.0625	2.51724	NA	64769	77968	64296
c3y_0116101	c_tshfpb_010	NA	NA	NA	NA	-0.0055	0.0055	-0.0068	0.1406	-1.0625	6.63208	NA	64768	69458	62506
c3y_0116101	cd	NA	NA	NA	NA	-0.0046	0.0055	-0.0068	0.072	-1.0625	6	NA	64768	72755	60548
c3y_0116101	childcare_facility_daycare_time_3y	NA	NA	NA	NA	-0.0046	0.005	-0.0068	0.0083	-1.0625	0.783019	NA	64769	70596	63114
c3y_0116101	childcare_facility_daycare_time_4y	NA	NA	NA	NA	-0.0142	0.005	-0.0068	5e-04	-1.0625	0.0694444	NA	64769	70596	63114
c3y_0116101	childcare_facility_starting_age	NA	NA	NA	NA	0.0076	0.0051	-0.0068	0.0107	-1.0625	0.972727	NA	64769	70596	63114
c3y_0116101	constipation_3y	NA	NA	NA	NA	0.0119	0.005	-0.0068	0.028	-1.0625	3.94366	NA	64769	70596	63114
c3y_0116101	constipation_4y	NA	NA	NA	NA	0.0166	0.005	-0.0068	0.0332	-1.0625	4.61111	NA	64769	70596	63114
c3y_0116101	constipation_cum_4y	NA	NA	NA	NA	0.0207	0.0053	-0.0068	0.0485	-1.0625	5.98765	NA	64769	70596	63114
c3y_0116101	constipation_severity_3y	NA	NA	NA	NA	0.0104	0.0049	-0.0068	0.0363	-1.0625	4.65385	NA	64769	70249	62833
c3y_0116101	constipation_severity_4y	NA	NA	NA	NA	0.0149	0.0051	-0.0068	0.0324	-1.0625	4.37838	NA	64769	56798	51113
c3y_0116101	dr0m_0020701_1	NA	NA	NA	NA	0.004	0.0055	-0.0068	0.0087	-1.0625	1.58182	NA	64769	39997	35295
c3y_0116101	dr0m_0020701_3	NA	NA	NA	NA	-0.0014	0.0053	-0.0068	0.0126	-1.0625	2.29091	NA	64769	39706	35023
c3y_0116101	dr0m_bmi	NA	NA	NA	NA	0.0015	0.0053	-0.0068	0.1436	-1.0625	13.0545	NA	64769	70932	62633
c3y_0116101	dr1m_0040501b	NA	NA	NA	NA	-0.006	0.0049	-0.0068	0.009	-1.0625	1.8	NA	64769	71319	62953
c3y_0116101	dr1m_bmi	NA	NA	NA	NA	0.0033	0.0049	-0.0068	0.1023	-1.0625	10.7684	NA	64769	71021	62716
c3y_0116101	egg_allergy_1hy	NA	NA	NA	NA	0.1488	0.0053	-0.0068	0.0172	-1.0625	2.6875	NA	64769	71319	62953
c3y_0116101	egg_allergy_2y	NA	NA	NA	NA	0.1574	0.0048	-0.0068	0.024	-1.0625	3.80952	NA	64769	71319	62953
c3y_0116101	egg_allergy_3y	NA	NA	NA	NA	0.1408	0.0048	-0.0068	0.0306	-1.0625	4.56716	NA	64769	71319	62953
c3y_0116101	egg_allergy_4y	NA	NA	NA	NA	0.1176	0.0054	-0.0068	0.0247	-1.0625	3.38356	NA	64769	71319	62953
c3y_0116101	egg_allergy_cum_4y	NA	NA	NA	NA	0.1863	0.0055	-0.0068	0.0351	-1.0625	4.28049	NA	64769	69805	62797
c3y_0116101	egg_allergy_score_until_4yo	NA	NA	NA	NA	0.235	0.0054	-0.0068	0.0558	-1.0625	5.58	NA	64769	70819	62526
c3y_0116101	egg_allergy_score_until_4yo_positive	NA	NA	NA	NA	0.2266	0.0052	-0.0068	0.052	-1.0625	5.14851	NA	64769	61764	54482
c3y_0116101	exclusive_breastfeeding_1y	NA	NA	NA	NA	0.0407	0.0051	-0.0068	0.0262	-1.0625	3.9697	NA	64769	70596	63114
c3y_0116101	febrile_convulsion_cum_4y	NA	NA	NA	NA	0.0075	0.0048	-0.0068	0.0888	-1.0625	8.07273	NA	64769	69987	62959
c3y_0116101	feeding_type_yesterday_breast_feeding_count_1m	NA	NA	NA	NA	0.0207	0.0045	-0.0068	0.0168	-1.0625	2.84746	NA	64769	70178	63112
c3y_0116101	feeding_type_yesterday_formula_feeding_count_1m	NA	NA	NA	NA	-0.0103	0.0046	-0.0068	0.0086	-1.0625	0.754386	NA	64769	70178	63112
c3y_0116101	fever_count_cum_2hy	NA	NA	NA	NA	0.0183	0.0046	-0.0068	0.0463	-1.0625	5.38372	NA	64769	70596	63114
c3y_0116101	fever_count_cum_2y	NA	NA	NA	NA	0.0152	0.0049	-0.0068	0.036	-1.0625	4.44444	NA	64769	70596	63114
c3y_0116101	fever_over_39c_count_cum_2hy	NA	NA	NA	NA	0.0143	0.0044	-0.0068	0.0364	-1.0625	4.08989	NA	64769	70596	63114
c3y_0116101	fever_over_39c_count_cum_2y	NA	NA	NA	NA	0.0117	0.0048	-0.0068	0.0302	-1.0625	3.82278	NA	64769	70596	63114
c3y_0116101	first_vaccination_bcg	NA	NA	NA	NA	0.0082	0.0053	-0.0068	0.0051	-1.0625	0.822581	NA	64769	70596	63114
c3y_0116101	first_vaccination_dpt	NA	NA	NA	NA	0.0039	0.0047	-0.0068	0.0012	-1.0625	0.193548	NA	64769	70596	63114
c3y_0116101	first_vaccination_haemophilus_b_influenzae	NA	NA	NA	NA	-0.0036	0.0047	-0.0068	8e-04	-1.0625	0.135593	NA	64769	70596	63114
c3y_0116101	first_vaccination_hbv	NA	NA	NA	NA	-0.0022	0.0047	-0.0068	0.015	-1.0625	2.63158	NA	64769	70186	62773
c3y_0116101	first_vaccination_pneumococcus	NA	NA	NA	NA	-8e-04	0.0057	-0.0068	-0.0025	-1.0625	-0.403226	NA	64769	70596	63114
c3y_0116101	first_vaccination_polio	NA	NA	NA	NA	-2e-04	0.0048	-0.0068	-0.0064	-1.0625	-1.12281	NA	64769	70596	63114
c3y_0116101	first_vaccination_rotavirus	NA	NA	NA	NA	7e-04	0.0049	-0.0068	0.0073	-1.0625	1.17742	NA	64769	70596	63114
c3y_0116101	fish_allergy_score_until_4yo_positive	NA	NA	NA	NA	0.1024	0.0046	-0.0068	0.0081	-1.0625	1.55769	NA	64769	70663	62398
c3y_0116101	food_allergy_cum_4y	NA	NA	NA	NA	0.2332	0.0051	-0.0068	0.0458	-1.0625	4.77083	NA	64769	69820	62805
c3y_0116101	food_allergy_cum_count_until_4yo	NA	NA	NA	NA	0.2043	0.0055	-0.0068	0.0447	-1.0625	4.96667	NA	64769	69960	62932
c3y_0116101	food_allergy_egg_feeding_status_case_combined_1yh	NA	NA	NA	NA	0.1896	0.0053	-0.0068	0.0402	-1.0625	4.46667	NA	64769	70178	63112
c3y_0116101	food_allergy_egg_feeding_status_case_combined_2y	NA	NA	NA	NA	0.1929	0.0051	-0.0068	0.0343	-1.0625	4.34177	NA	64769	70178	63112
c3y_0116101	food_allergy_egg_feeding_status_case_combined_3y	NA	NA	NA	NA	0.1556	0.0049	-0.0068	0.0219	-1.0625	2.60714	NA	64769	70178	63112
c3y_0116101	food_allergy_egg_feeding_status_case_combined_4y	NA	NA	NA	NA	0.1275	0.0048	-0.0068	0.0133	-1.0625	1.77333	NA	64769	69945	62932
c3y_0116101	food_allergy_fish_feeding_status_case_combined_1yh	NA	NA	NA	NA	0.034	0.0044	-0.0068	-0.0077	-1.0625	-1.30508	NA	64769	70178	63112
c3y_0116101	food_allergy_fish_feeding_status_case_combined_2y	NA	NA	NA	NA	0.0475	0.0049	-0.0068	0.0034	-1.0625	0.53125	NA	64769	70178	63112
c3y_0116101	food_allergy_fish_feeding_status_case_combined_3y	NA	NA	NA	NA	0.0536	0.0043	-0.0068	-0.0118	-1.0625	-2.40816	NA	64769	70178	63112
c3y_0116101	food_allergy_fruit_feeding_status_case_combined_1yh	NA	NA	NA	NA	0.0437	0.005	-0.0068	0.0068	-1.0625	1.21429	NA	64769	70178	63112
c3y_0116101	food_allergy_fruit_feeding_status_case_combined_2y	NA	NA	NA	NA	0.044	0.005	-0.0068	0.002	-1.0625	0.3125	NA	64769	70178	63112
c3y_0116101	food_allergy_fruit_feeding_status_case_combined_3y	NA	NA	NA	NA	0.0778	0.0047	-0.0068	-7e-04	-1.0625	-0.107692	NA	64769	70178	63112
c3y_0116101	food_allergy_milk_feeding_status_case_combined_1yh	NA	NA	NA	NA	0.1237	0.0051	-0.0068	0.0113	-1.0625	1.82258	NA	64769	70178	63112
c3y_0116101	food_allergy_milk_feeding_status_case_combined_2y	NA	NA	NA	NA	0.1303	0.0048	-0.0068	0.0185	-1.0625	2.84615	NA	64769	70178	63112
c3y_0116101	food_allergy_milk_feeding_status_case_combined_3y	NA	NA	NA	NA	0.1143	0.0049	-0.0068	0.0097	-1.0625	1.49231	NA	64769	70178	63112
c3y_0116101	food_allergy_milk_feeding_status_case_combined_4y	NA	NA	NA	NA	0.0802	0.0047	-0.0068	0.0075	-1.0625	1.10294	NA	64769	69905	62895
c3y_0116101	food_allergy_non_peanuts_nuts_feeding_status_case_combined_4y	NA	NA	NA	NA	0.0347	0.0048	-0.0068	0.0075	-1.0625	0.9375	NA	64769	67700	60948
c3y_0116101	food_allergy_nuts_feeding_status_case_combined_1yh	NA	NA	NA	NA	0.0252	0.0048	-0.0068	0.0278	-1.0625	3.97143	NA	64769	70178	63112
c3y_0116101	food_allergy_nuts_feeding_status_case_combined_2y	NA	NA	NA	NA	0.0254	0.005	-0.0068	0.0206	-1.0625	2.98551	NA	64769	70178	63112
c3y_0116101	food_allergy_nuts_feeding_status_case_combined_3y	NA	NA	NA	NA	0.0395	0.005	-0.0068	0.0233	-1.0625	2.94937	NA	64769	70178	63112
c3y_0116101	food_allergy_peanuts_feeding_status_case_combined_4y	NA	NA	NA	NA	0.0387	0.0048	-0.0068	0.0073	-1.0625	1.01389	NA	64769	67798	61037
c3y_0116101	food_allergy_score_cum_count_until_4yo	NA	NA	NA	NA	0.2964	0.0055	-0.0068	0.064	-1.0625	6.09524	NA	64769	70072	63026
c3y_0116101	food_allergy_sesame_feeding_status_case_combined_1yh	NA	NA	NA	NA	-0.0025	0.0048	-0.0068	0.0083	-1.0625	1.22059	NA	64769	70178	63112
c3y_0116101	food_allergy_sesame_feeding_status_case_combined_2y	NA	NA	NA	NA	0.0139	0.0047	-0.0068	-0.0116	-1.0625	-2	NA	64769	70178	63112
c3y_0116101	food_allergy_sesame_feeding_status_case_combined_3y	NA	NA	NA	NA	0.0203	0.0048	-0.0068	0.0033	-1.0625	0.540984	NA	64769	70178	63112
c3y_0116101	food_allergy_shellfish_feeding_status_case_combined_1yh	NA	NA	NA	NA	0.0234	0.0048	-0.0068	0.0297	-1.0625	4.30435	NA	64769	70178	63112
c3y_0116101	food_allergy_shellfish_feeding_status_case_combined_2y	NA	NA	NA	NA	0.0331	0.0052	-0.0068	0.0117	-1.0625	1.82812	NA	64769	70178	63112
c3y_0116101	food_allergy_shellfish_feeding_status_case_combined_3y	NA	NA	NA	NA	0.0512	0.0056	-0.0068	0.0023	-1.0625	0.338235	NA	64769	70178	63112
c3y_0116101	food_allergy_shellfish_feeding_status_case_combined_4y	NA	NA	NA	NA	0.0427	0.0052	-0.0068	0.0249	-1.0625	3.32	NA	64769	69899	62891
c3y_0116101	food_allergy_soba_feeding_status_case_combined_1yh	NA	NA	NA	NA	0.024	0.0049	-0.0068	0.0249	-1.0625	3.95238	NA	64769	70178	63112
c3y_0116101	food_allergy_soba_feeding_status_case_combined_2y	NA	NA	NA	NA	0.023	0.0046	-0.0068	0.0143	-1.0625	2.2	NA	64769	70178	63112
c3y_0116101	food_allergy_soba_feeding_status_case_combined_3y	NA	NA	NA	NA	0.0271	0.005	-0.0068	0.0059	-1.0625	0.819444	NA	64769	69564	62604
c3y_0116101	food_allergy_soba_feeding_status_case_combined_4y	NA	NA	NA	NA	0.0367	0.0048	-0.0068	0.0094	-1.0625	1.32394	NA	64769	69921	62911
c3y_0116101	food_allergy_wheat_feeding_status_case_combined_1yh	NA	NA	NA	NA	0.0644	0.0047	-0.0068	0.008	-1.0625	1.45455	NA	64769	70178	63112
c3y_0116101	fruit_allergy_score_until_4yo_positive	NA	NA	NA	NA	0.1047	0.0046	-0.0068	0.0137	-1.0625	2.20968	NA	64769	70178	63112
c3y_0116101	ft1b_0080001	NA	NA	NA	NA	0.0174	0.0056	-0.0068	0.0438	-1.0625	3.68067	NA	64769	39068	32916
c3y_0116101	ft1b_0400001	NA	NA	NA	NA	0.0046	0.0047	-0.0068	0.0545	-1.0625	4.12879	NA	64769	39080	32915
c3y_0116101	ft1b_0410001	NA	NA	NA	NA	0.0049	0.0049	-0.0068	0.0599	-1.0625	3.94079	NA	64769	33803	27733
c3y_0116101	ft1b_0420001	NA	NA	NA	NA	0.0035	0.0049	-0.0068	0.0544	-1.0625	3.62667	NA	64769	32861	26973
c3y_0116101	ft1b_0430001	NA	NA	NA	NA	-0.0123	0.0048	-0.0068	0.0461	-1.0625	3.17931	NA	64769	33893	27788
c3y_0116101	ft1b_0440001	NA	NA	NA	NA	0.0096	0.0053	-0.0068	0.053	-1.0625	4.24	NA	64769	33620	27580
c3y_0116101	ft1b_0450001	NA	NA	NA	NA	-0.0054	0.0054	-0.0068	0.0486	-1.0625	4.58491	NA	64769	76283	63084
c3y_0116101	ft1b_0460001	NA	NA	NA	NA	-6e-04	0.0051	-0.0068	0.0516	-1.0625	4.96154	NA	64769	44861	36545
c3y_0116101	ft1b_0470001b	NA	NA	NA	NA	0.0052	0.0051	-0.0068	-0.0046	-1.0625	-0.479167	NA	64769	71319	62953
c3y_0116101	ft1b_0480001	NA	NA	NA	NA	-9e-04	0.0054	-0.0068	0.0568	-1.0625	3.44242	NA	64769	78335	64543
c3y_0116101	gastroenteritis_cum_2y	NA	NA	NA	NA	0.0082	0.0045	-0.0068	0.0158	-1.0625	2.07895	NA	64769	70178	63112
c3y_0116101	hand_foot_and_mouth_disease_cum_2y	NA	NA	NA	NA	0.0096	0.0052	-0.0068	-6e-04	-1.0625	-0.0810811	NA	64769	70178	63112
c3y_0116101	hba1c_ngsp_early	NA	NA	NA	NA	-0.0069	0.0047	-0.0068	0.0558	-1.0625	6.2	NA	64769	68351	62932
c3y_0116101	herpangina_cum_2y	NA	NA	NA	NA	0.0102	0.0046	-0.0068	0.0091	-1.0625	1.26389	NA	64769	70178	63112
c3y_0116101	hg	NA	NA	NA	NA	0.0047	0.0052	-0.0068	0.078	-1.0625	1.93069	NA	64768	37207	30092
c3y_0116101	hsv_infection_cum_2y	NA	NA	NA	NA	0.008	0.0047	-0.0068	0.0026	-1.0625	0.472727	NA	64769	70178	63112
c3y_0116101	influenza_viral_infections_cum_4y	NA	NA	NA	NA	-0.0035	0.0049	-0.0068	0.0286	-1.0625	3.91781	NA	64769	69920	62896
c3y_0116101	intellectual_and_developmental_disability_including_language_delay_cum_4y	NA	NA	NA	NA	0.0018	0.0049	-0.0068	2e-04	-1.0625	0.030303	NA	64769	70038	63015
c3y_0116101	isacc_modified_current_runny_nose_autumn_2y	NA	NA	NA	NA	0.0142	0.0048	-0.0068	0.0014	-1.0625	0.237288	NA	64769	70178	63112
c3y_0116101	isacc_modified_current_runny_nose_autumn_3y	NA	NA	NA	NA	0.018	0.0053	-0.0068	0.0039	-1.0625	0.590909	NA	64769	68351	62932
c3y_0116101	isacc_modified_current_runny_nose_autumn_4y	NA	NA	NA	NA	0.0218	0.0053	-0.0068	-0.0066	-1.0625	-1.06452	NA	64769	68351	62932
c3y_0116101	isacc_modified_current_runny_nose_nonpollen_season_2y	NA	NA	NA	NA	0.0174	0.0044	-0.0068	5e-04	-1.0625	0.0746269	NA	64769	68351	62932
c3y_0116101	isacc_modified_current_runny_nose_nonpollen_season_3y	NA	NA	NA	NA	0.0206	0.0048	-0.0068	-0.0024	-1.0625	-0.393443	NA	64769	68351	62932
c3y_0116101	isacc_modified_current_runny_nose_nonpollen_season_4y	NA	NA	NA	NA	0.0263	0.0054	-0.0068	0.001	-1.0625	0.149254	NA	64769	68351	62932
c3y_0116101	isacc_modified_current_runny_nose_pollen_season_2y	NA	NA	NA	NA	0.0187	0.0046	-0.0068	6e-04	-1.0625	0.0983607	NA	64769	68351	62932
c3y_0116101	isacc_modified_current_runny_nose_pollen_season_3y	NA	NA	NA	NA	0.0401	0.0049	-0.0068	0.0055	-1.0625	0.833333	NA	64769	68351	62932
c3y_0116101	isacc_modified_current_runny_nose_pollen_season_4y	NA	NA	NA	NA	0.0303	0.0053	-0.0068	0.0103	-1.0625	1.43056	NA	64769	68351	62932
c3y_0116101	isacc_modified_current_runny_nose_spring_2y	NA	NA	NA	NA	0.0158	0.0047	-0.0068	0.0019	-1.0625	0.301587	NA	64769	70178	63112
c3y_0116101	isacc_modified_current_runny_nose_spring_3y	NA	NA	NA	NA	0.0353	0.0052	-0.0068	0.0027	-1.0625	0.428571	NA	64769	68351	62932
c3y_0116101	isacc_modified_current_runny_nose_spring_4y	NA	NA	NA	NA	0.0355	0.0055	-0.0068	0.0091	-1.0625	1.28169	NA	64769	68351	62932
c3y_0116101	isacc_modified_current_runny_nose_summer_2y	NA	NA	NA	NA	0.0189	0.0049	-0.0068	-7e-04	-1.0625	-0.118644	NA	64769	70178	63112
c3y_0116101	isacc_modified_current_runny_nose_summer_3y	NA	NA	NA	NA	0.0265	0.0047	-0.0068	0.0024	-1.0625	0.358209	NA	64769	68351	62932
c3y_0116101	isacc_modified_current_runny_nose_summer_4y	NA	NA	NA	NA	0.0234	0.0055	-0.0068	-3e-04	-1.0625	-0.0379747	NA	64769	68351	62932
c3y_0116101	isacc_modified_current_runny_nose_winter_2y	NA	NA	NA	NA	0.0123	0.0048	-0.0068	0.0049	-1.0625	0.742424	NA	64769	70178	63112
c3y_0116101	isacc_modified_current_runny_nose_winter_3y	NA	NA	NA	NA	0.0136	0.0049	-0.0068	-9e-04	-1.0625	-0.160714	NA	64769	68351	62932
c3y_0116101	isacc_modified_current_runny_nose_winter_4y	NA	NA	NA	NA	0.0129	0.005	-0.0068	-0.0038	-1.0625	-0.535211	NA	64769	68351	62932
c3y_0116101	kawasaki_disease_cum_4y	NA	NA	NA	NA	0.0067	0.005	-0.0068	-6e-04	-1.0625	-0.0967742	NA	64769	67822	61049
c3y_0116101	length_of_labor	NA	NA	NA	NA	0.009	0.0042	-0.0068	0.0336	-1.0625	4.73239	NA	64769	70596	63114
c3y_0116101	low_birth_weight	NA	NA	NA	NA	-0.0035	0.0049	-0.0068	0.0312	-1.0625	4.8	NA	64769	70310	62879
c3y_0116101	lower_respiratory_tract_infection_cum_2y	NA	NA	NA	NA	-0.0048	0.0055	-0.0068	0.0186	-1.0625	2.58333	NA	64769	70178	63112
c3y_0116101	m0mb_0410001	NA	NA	NA	NA	0.0087	0.0053	-0.0068	0.0693	-1.0625	6.41667	NA	64769	78010	64320
c3y_0116101	m0mb_0420001	NA	NA	NA	NA	0.0062	0.0054	-0.0068	0.0712	-1.0625	6.47273	NA	64769	77898	64228
c3y_0116101	m0mb_0430001	NA	NA	NA	NA	0.0077	0.0055	-0.0068	0.062	-1.0625	4.46043	NA	64769	78038	64317
c3y_0116101	m0mb_0450001	NA	NA	NA	NA	-0.002	0.0051	-0.0068	0.0209	-1.0625	3.16667	NA	64769	77939	64261
c3y_0116101	m0mb_0460001	NA	NA	NA	NA	-0.01	0.0049	-0.0068	0.0224	-1.0625	3.5	NA	64769	78097	64361
c3y_0116101	m0mb_0480001	NA	NA	NA	NA	0.0046	0.0055	-0.0068	0.0638	-1.0625	6.44444	NA	64769	76379	63011
c3y_0116101	m1m_0030001_1	NA	NA	NA	NA	0.0099	0.0045	-0.0068	0.0011	-1.0625	0.186441	NA	64769	73600	63289
c3y_0116101	m1m_0030001_2	NA	NA	NA	NA	-0.0098	0.0048	-0.0068	0.0098	-1.0625	1.46269	NA	64769	73768	63412
c3y_0116101	m1m_0030001_3	NA	NA	NA	NA	-0.0025	0.0051	-0.0068	-0.0104	-1.0625	-1.92593	NA	64769	55465	47131
c3y_0116101	m1m_0040001_1	NA	NA	NA	NA	8e-04	0.0048	-0.0068	0.0166	-1.0625	2.72131	NA	64769	46817	39830
c3y_0116101	m1m_0040001_2	NA	NA	NA	NA	0.0011	0.0051	-0.0068	0.0022	-1.0625	0.431373	NA	64769	47286	40252
c3y_0116101	m1m_0040001_4	NA	NA	NA	NA	-5e-04	0.0048	-0.0068	0.0173	-1.0625	2.74603	NA	64769	50028	42535
c3y_0116101	m1m_0040001_6	NA	NA	NA	NA	-0.0017	0.0048	-0.0068	-0.0088	-1.0625	-1.76	NA	64769	46463	39545
c3y_0116101	m1m_0250001_1	NA	NA	NA	NA	-0.0088	0.0053	-0.0068	0.0132	-1.0625	2.09524	NA	64769	46231	39352
c3y_0116101	m1m_0250001_2	NA	NA	NA	NA	0.0083	0.0054	-0.0068	0.0101	-1.0625	1.60317	NA	64769	47206	40135
c3y_0116101	m1m_0250001_3	NA	NA	NA	NA	-0.0013	0.0049	-0.0068	0.0035	-1.0625	0.603448	NA	64769	55200	46884
c3y_0116101	m1m_0260001_1	NA	NA	NA	NA	-0.0149	0.0055	-0.0068	0.0079	-1.0625	1.36207	NA	64769	55312	46969
c3y_0116101	m1m_0260001_2	NA	NA	NA	NA	0.015	0.0054	-0.0068	0.0055	-1.0625	0.901639	NA	64769	72901	62663
c3y_0116101	m1m_bed_time	NA	NA	NA	NA	-0.0028	0.0045	-0.0068	2e-04	-1.0625	0.0350877	NA	64769	70178	63112
c3y_0116101	m1m_nap_count	NA	NA	NA	NA	0.0105	0.0055	-0.0068	0.0286	-1.0625	4.4	NA	64769	64065	57750
c3y_0116101	m1m_night_wake_up_count	NA	NA	NA	NA	0.0014	0.0053	-0.0068	0.0238	-1.0625	3.83871	NA	64769	70178	63112
c3y_0116101	m1m_sleep_time_day	NA	NA	NA	NA	0.0071	0.0048	-0.0068	0.0395	-1.0625	6.69492	NA	64769	70178	63112
c3y_0116101	m1m_sleep_time_night	NA	NA	NA	NA	0.0069	0.0044	-0.0068	0.0141	-1.0625	2.2381	NA	64769	68774	61958
c3y_0116101	m1m_total_sleep_time	NA	NA	NA	NA	0.0085	0.0046	-0.0068	0.028	-1.0625	4.66667	NA	64769	70178	63112
c3y_0116101	m1m_wake_up_time	NA	NA	NA	NA	0.0051	0.0049	-0.0068	0.0249	-1.0625	3.19231	NA	64769	70178	63112
c3y_0116101	mbpfas0001b	NA	NA	NA	NA	-0.0032	0.0054	-0.0068	0.0136	-1.0625	0.660194	NA	64769	71319	62953
c3y_0116101	mbpfas0007	NA	NA	NA	NA	-0.0033	0.0043	-0.0068	0.0067	-1.0625	0.345361	NA	64768	68351	62932
c3y_0116101	mbpfas0009	NA	NA	NA	NA	0.0029	0.0047	-0.0068	0.054	-1.0625	2.45455	NA	64768	68351	62932
c3y_0116101	mbpfas0013	NA	NA	NA	NA	0.003	0.0051	-0.0068	0.0495	-1.0625	2.25	NA	64768	65376	64768
c3y_0116101	mbpfas0017	NA	NA	NA	NA	-0.008	0.0057	-0.0068	0.0561	-1.0625	2.55	NA	64768	65376	64768
c3y_0116101	mbpfas0021	NA	NA	NA	NA	-0.0018	0.0051	-0.0068	0.0148	-1.0625	0.714976	NA	64768	65376	64768
c3y_0116101	mbpfas0025	NA	NA	NA	NA	0.001	0.005	-0.0068	-0.001	-1.0625	-0.046729	NA	64768	65376	64768
c3y_0116101	mbpfas0029	NA	NA	NA	NA	0.0065	0.0047	-0.0068	0.0334	-1.0625	1.63725	NA	64768	65376	64768
c3y_0116101	mbpfas0039b	NA	NA	NA	NA	-7e-04	0.005	-0.0068	0.0042	-1.0625	0.214286	NA	64769	71319	62953
c3y_0116101	mbpfas0041	NA	NA	NA	NA	0.0034	0.0047	-0.0068	0.0047	-1.0625	0.20524	NA	64768	65376	64768
c3y_0116101	mbpfas0045	NA	NA	NA	NA	-0.0022	0.005	-0.0068	-0.008	-1.0625	-0.451977	NA	64768	61862	59447
c3y_0116101	mbpfas0047	NA	NA	NA	NA	0.0016	0.0053	-0.0068	0.0515	-1.0625	2.48792	NA	64768	61862	59447
c3y_0116101	mbpfas0053b	NA	NA	NA	NA	-0.0016	0.0044	-0.0068	0.0222	-1.0625	1.21978	NA	64769	71319	62953
c3y_0116101	mbpfas0067b	NA	NA	NA	NA	-0.0077	0.0049	-0.0068	0.0296	-1.0625	1.5914	NA	64769	71319	62953
c3y_0116101	mbpfas0073	NA	NA	NA	NA	-0.0039	0.0045	-0.0068	0.0626	-1.0625	2.69828	NA	64768	61862	59447
c3y_0116101	milk_allergy_1hy	NA	NA	NA	NA	0.118	0.0049	-0.0068	0.0138	-1.0625	2.15625	NA	64769	71319	62953
c3y_0116101	milk_allergy_2y	NA	NA	NA	NA	0.1045	0.0047	-0.0068	0.0113	-1.0625	1.79365	NA	64769	71319	62953
c3y_0116101	milk_allergy_3y	NA	NA	NA	NA	0.0904	0.0052	-0.0068	0.0017	-1.0625	0.288136	NA	64769	71319	62953
c3y_0116101	milk_allergy_cum_4y	NA	NA	NA	NA	0.1335	0.0049	-0.0068	0.0203	-1.0625	3.02985	NA	64769	69967	62942
c3y_0116101	milk_allergy_score_until_4yo	NA	NA	NA	NA	0.1763	0.005	-0.0068	0.0317	-1.0625	4.28378	NA	64769	70346	62145
c3y_0116101	milk_allergy_score_until_4yo_positive	NA	NA	NA	NA	0.1723	0.005	-0.0068	0.0309	-1.0625	4.06579	NA	64769	70697	62429
c3y_0116101	mn	NA	NA	NA	NA	0.0075	0.0054	-0.0068	0.0781	-1.0625	4.91195	NA	64768	68351	62932
c3y_0116101	mt1b_0020001	NA	NA	NA	NA	0.0282	0.0056	-0.0068	0.0349	-1.0625	4.30864	NA	64768	61862	59447
c3y_0116101	mt1b_0020101	NA	NA	NA	NA	0.0279	0.0055	-0.0068	0.0332	-1.0625	4.25641	NA	64768	61862	59447
c3y_0116101	mt1b_0030001	NA	NA	NA	NA	0.0131	0.005	-0.0068	0.0286	-1.0625	3.575	NA	64768	61862	59447
c3y_0116101	mt1b_0030101	NA	NA	NA	NA	0.0135	0.0049	-0.0068	0.0294	-1.0625	3.58537	NA	64768	71547	58098
c3y_0116101	mt1b_0040001b	NA	NA	NA	NA	0.0093	0.0047	-0.0068	0.015	-1.0625	2.58621	NA	64769	71319	62953
c3y_0116101	mt1b_0040101b	NA	NA	NA	NA	0.0077	0.0047	-0.0068	0.0141	-1.0625	2.35	NA	64769	71319	62953
c3y_0116101	mt1b_0050001	NA	NA	NA	NA	0.0134	0.0051	-0.0068	0.0302	-1.0625	4.50746	NA	64768	31989	30769
c3y_0116101	mt1b_0050101	NA	NA	NA	NA	0.0135	0.0051	-0.0068	0.03	-1.0625	4.34783	NA	64769	79753	64748
c3y_0116101	mt1b_0060001	NA	NA	NA	NA	0.0174	0.0047	-0.0068	0.02	-1.0625	2.85714	NA	64769	79660	64680
c3y_0116101	mt1b_0060101	NA	NA	NA	NA	0.0161	0.0048	-0.0068	0.0191	-1.0625	2.72857	NA	64769	77493	62954
c3y_0116101	mt1b_0080001	NA	NA	NA	NA	0.0307	0.005	-0.0068	0.0576	-1.0625	6.32967	NA	64769	69403	56480
c3y_0116101	mt1b_0100101	NA	NA	NA	NA	-3.2333e-05	0.0048	-0.0068	0.0571	-1.0625	3.48171	NA	64769	79780	64769
c3y_0116101	mt1b_0100201	NA	NA	NA	NA	-0.0034	0.0053	-0.0068	0.055	-1.0625	6.11111	NA	64769	79780	64769
c3y_0116101	mt1b_0100301	NA	NA	NA	NA	1e-04	0.0056	-0.0068	0.034	-1.0625	4.72222	NA	64769	79735	64736
c3y_0116101	mt1b_0100401	NA	NA	NA	NA	0.0011	0.0056	-0.0068	0.039	-1.0625	5.34247	NA	64769	79507	64546
c3y_0116101	mt1b_0100501	NA	NA	NA	NA	0.0092	0.0053	-0.0068	0.0606	-1.0625	5.66355	NA	64769	79419	64483
c3y_0116101	mt1b_0100601	NA	NA	NA	NA	0.0061	0.0051	-0.0068	0.0596	-1.0625	5.51852	NA	64769	79348	64428
c3y_0116101	mt1b_0100701	NA	NA	NA	NA	-0.0037	0.0052	-0.0068	0.0456	-1.0625	5.92208	NA	64769	78297	63598
c3y_0116101	mt1b_0100801	NA	NA	NA	NA	0.0084	0.0056	-0.0068	0.0914	-1.0625	7.87931	NA	64769	78943	64100
c3y_0116101	mt1b_0200101	NA	NA	NA	NA	-0.0107	0.0046	-0.0068	0.0567	-1.0625	5.0177	NA	64769	78788	64002
c3y_0116101	mt1b_0200201	NA	NA	NA	NA	0.0103	0.0049	-0.0068	0.0537	-1.0625	4.92661	NA	64769	79780	64769
c3y_0116101	mt1b_0200301	NA	NA	NA	NA	-0.0037	0.0052	-0.0068	0.0432	-1.0625	4.69565	NA	64769	79780	64769
c3y_0116101	mt1b_0200401	NA	NA	NA	NA	0.0075	0.005	-0.0068	0.0552	-1.0625	5.52	NA	64769	79011	64166
c3y_0116101	mt1b_0200501	NA	NA	NA	NA	0.0012	0.0053	-0.0068	0.026	-1.0625	1.9697	NA	64769	78831	64030
c3y_0116101	mt1b_0400001	NA	NA	NA	NA	0.0131	0.0053	-0.0068	0.0725	-1.0625	6.90476	NA	64769	79780	64769
c3y_0116101	mt1b_0410001	NA	NA	NA	NA	0.0124	0.0052	-0.0068	0.0631	-1.0625	6.8587	NA	64769	79780	64769
c3y_0116101	mt1b_0420001	NA	NA	NA	NA	0.0093	0.0052	-0.0068	0.0587	-1.0625	6.52222	NA	64769	79295	64395
c3y_0116101	mt1b_0430001	NA	NA	NA	NA	0.0092	0.0051	-0.0068	0.058	-1.0625	4.87395	NA	64769	79780	64769
c3y_0116101	mt1b_0440001	NA	NA	NA	NA	-0.0026	0.0054	-0.0068	0.0611	-1.0625	6.17172	NA	64769	78192	63718
c3y_0116101	mt1b_0450001	NA	NA	NA	NA	0.0052	0.005	-0.0068	0.029	-1.0625	4.14286	NA	64769	77649	63273
c3y_0116101	mt1b_0460001	NA	NA	NA	NA	-0.0062	0.0048	-0.0068	0.0312	-1.0625	4.52174	NA	64769	76816	62621
c3y_0116101	mt1b_0470001	NA	NA	NA	NA	0.0109	0.0053	-0.0068	-0.0051	-1.0625	-0.87931	NA	64769	77194	62968
c3y_0116101	mt1b_0480001	NA	NA	NA	NA	0.006	0.0052	-0.0068	0.0615	-1.0625	5.6422	NA	64769	76496	62407
c3y_0116101	mt1u_0010001	NA	NA	NA	NA	0.0064	0.0055	-0.0068	0.0165	-1.0625	2.79661	NA	64769	77911	63510
c3y_0116101	mt1u_0020001	NA	NA	NA	NA	0.0095	0.0054	-0.0068	0.013	-1.0625	2.13115	NA	64769	77531	63237
c3y_0116101	mt2b_0410001	NA	NA	NA	NA	0.0115	0.0053	-0.0068	0.0775	-1.0625	6.73913	NA	64769	75638	61692
c3y_0116101	mt2b_0420001	NA	NA	NA	NA	0.0078	0.0051	-0.0068	0.0791	-1.0625	6.76068	NA	64769	79399	64612
c3y_0116101	mt2b_0430001	NA	NA	NA	NA	0.0069	0.0048	-0.0068	0.0853	-1.0625	5.29814	NA	64769	79399	64612
c3y_0116101	mt2b_0450001	NA	NA	NA	NA	0.0191	0.0049	-0.0068	0.0514	-1.0625	6.425	NA	64769	79399	64612
c3y_0116101	mt2b_0460001	NA	NA	NA	NA	0.0076	0.0048	-0.0068	0.0452	-1.0625	5.38095	NA	64769	72598	59293
c3y_0116101	mt2b_0480001	NA	NA	NA	NA	0.0078	0.0051	-0.0068	0.0758	-1.0625	5.57353	NA	64769	78873	64215
c3y_0116101	mt2b_0490001	NA	NA	NA	NA	0.0102	0.0052	-0.0068	0.0271	-1.0625	3.56579	NA	64769	79399	64612
c3y_0116101	mt2u_0010001	NA	NA	NA	NA	0.0057	0.0049	-0.0068	0.0227	-1.0625	3.72131	NA	64769	78335	64543
c3y_0116101	mt2u_0020001	NA	NA	NA	NA	0.0071	0.0048	-0.0068	0.0228	-1.0625	3.8	NA	64769	78335	64543
c3y_0116101	mumps_cum_4y	NA	NA	NA	NA	0.0018	0.0049	-0.0068	0.0044	-1.0625	0.594595	NA	64769	69685	62712
c3y_0116101	mycotic_or_fungal_infection_cum_2y	NA	NA	NA	NA	0.006	0.0049	-0.0068	0.0053	-1.0625	0.929825	NA	64769	70178	63112
c3y_0116101	nuts_allergy_score_until_4yo_positive	NA	NA	NA	NA	0.1244	0.0051	-0.0068	0.0098	-1.0625	1.44118	NA	64769	69759	62753
c3y_0116101	otitis_media_cum_2y	NA	NA	NA	NA	-8e-04	0.0049	-0.0068	0.0243	-1.0625	3.68182	NA	64769	70178	63112
c3y_0116101	out_of_night_diapers_age_4y	NA	NA	NA	NA	0.0049	0.0049	-0.0068	0.0304	-1.0625	2.15603	NA	64769	68351	62932
c3y_0116101	participant_reported_food_allergy_cum_4y	NA	NA	NA	NA	0.2014	0.0054	-0.0068	0.0429	-1.0625	4.71429	NA	64769	69918	62892
c3y_0116101	pb	NA	NA	NA	NA	-6e-04	0.0052	-0.0068	0.0508	-1.0625	6.51282	NA	64768	55151	45842
c3y_0116101	peanuts_allergy_score_4yo_positive	NA	NA	NA	NA	0.0827	0.0049	-0.0068	0.0018	-1.0625	0.28125	NA	64769	70178	63112
c3y_0116101	premature_birth	NA	NA	NA	NA	-0.0035	0.0054	-0.0068	0.0091	-1.0625	1.56897	NA	64769	70596	63114
c3y_0116101	psychomotor_developmental_delay_cum_4y	NA	NA	NA	NA	0.0023	0.005	-0.0068	-0.0018	-1.0625	-0.295082	NA	64769	69125	62247
c3y_0116101	roseola_infantum_cum_2y	NA	NA	NA	NA	0.0012	0.0052	-0.0068	0.0126	-1.0625	2	NA	64769	70178	63112
c3y_0116101	rsv_infection_cum_2y	NA	NA	NA	NA	0.0051	0.0045	-0.0068	0.0361	-1.0625	5.30882	NA	64769	70178	63112
c3y_0116101	sccon003	NA	NA	NA	NA	-0.0145	0.0053	-0.0068	0.0704	-1.0625	8.38095	NA	64768	68351	62932
c3y_0116101	sccon005	NA	NA	NA	NA	0.0011	0.005	-0.0068	0.0252	-1.0625	3.76119	NA	64768	68351	62932
c3y_0116101	se	NA	NA	NA	NA	0.0026	0.0051	-0.0068	0.0628	-1.0625	1.82558	NA	64768	68351	62932
c3y_0116101	shellfish_allergy_score_until_4yo_positive	NA	NA	NA	NA	0.1158	0.0044	-0.0068	0.0027	-1.0625	0.442623	NA	64769	70178	63112
c3y_0116101	soba_allergy_score_until_4yo_positive	NA	NA	NA	NA	0.0787	0.0054	-0.0068	0.0105	-1.0625	1.75	NA	64769	70178	63112
c3y_0116101	soybean_allergy_score_until_4yo_positive	NA	NA	NA	NA	0.0882	0.0046	-0.0068	0.0084	-1.0625	1.29231	NA	64769	71027	62714
c3y_0116101	streptococcus_pyogenes_cum_4y	NA	NA	NA	NA	0.0134	0.0046	-0.0068	0.0062	-1.0625	0.984127	NA	64769	69935	62911
c3y_0116101	ucbb_0080001b	NA	NA	NA	NA	0.0131	0.005	-0.0068	0.029	-1.0625	4.83333	NA	64769	71319	62953
c3y_0116101	ucbb_0410001	NA	NA	NA	NA	0.0016	0.0058	-0.0068	0.3582	-1.0625	8.3109	NA	64769	78335	64543
c3y_0116101	ucbb_0420001	NA	NA	NA	NA	3e-04	0.0059	-0.0068	0.3484	-1.0625	7.81166	NA	64769	78335	64543
c3y_0116101	ucbb_0430001	NA	NA	NA	NA	-0.0091	0.005	-0.0068	0.2981	-1.0625	4.26466	NA	64769	78335	64543
c3y_0116101	ucbb_0450001	NA	NA	NA	NA	-0.009	0.0052	-0.0068	0.0986	-1.0625	10.9556	NA	64769	78335	64543
c3y_0116101	ucbb_0460001	NA	NA	NA	NA	-0.0114	0.0051	-0.0068	0.0956	-1.0625	10.5055	NA	64769	78335	64543
c3y_0116101	ucbb_0480001	NA	NA	NA	NA	-0.0012	0.0055	-0.0068	0.3442	-1.0625	7.23109	NA	64769	47125	37873
c3y_0116101	upper_respiratory_tract_infection_cum_2y	NA	NA	NA	NA	0.0173	0.005	-0.0068	0.018	-1.0625	2.64706	NA	64769	70178	63112
c3y_0116101	urinary_tract_infections_cum_4y	NA	NA	NA	NA	0.009	0.0043	-0.0068	-0.0027	-1.0625	-0.442623	NA	64769	70178	63112
c3y_0116101	urticaria_cum_4y	NA	NA	NA	NA	0.0429	0.0048	-0.0068	0.0121	-1.0625	1.77941	NA	64769	69954	62926
c3y_0116101	varicella_cum_4y	NA	NA	NA	NA	-0.0023	0.005	-0.0068	0.0045	-1.0625	0.642857	NA	64769	69309	62350
c3y_0116101	wheat_allergy_score_until_4yo_positive	NA	NA	NA	NA	0.1044	0.0049	-0.0068	0.0305	-1.0625	4.55224	NA	64769	71057	62728
c3y_0116102	BMI	-0.0166	0.1523	-0.1093	0.913	-0.006	0.0061	0.0096	0.1732	1.43284	19.4607	-0.00588247307695057	65376	163835	0
c3y_0116102	adenovirus_infection_cum_2y	0.12	0.3652	0.3286	0.7424	9e-04	0.0054	0.0096	0.0171	1.43284	2.71429	-0.00058386691223809	64768	70178	63111
c3y_0116102	allergic_conjunctivitis_cum_4y	0.1857	0.383	0.4847	0.6279	0.0382	0.0045	0.0096	0.0162	1.43284	2.28169	0.0390388713779346	64768	69987	62958
c3y_0116102	allergic_conjunctivitis_or_rhinitis_or_hay_fever_cum_4y	0.3341	0.5518	0.6055	0.5448	0.0531	0.0055	0.0096	0.0086	1.43284	1.11688	0.0551144116256403	64768	67822	61048
c3y_0116102	allergic_rhinitis_cum_4y	0.0786	0.4217	0.1864	0.8521	0.0534	0.0053	0.0096	0.0126	1.43284	1.55556	0.0569348390749896	64768	69842	62825
c3y_0116102	any_food_allergy_score_positive_until_4yo	0.2587	0.2256	1.1464	0.2516	0.1604	0.0059	0.0096	0.0548	1.43284	5.48	0.171445589150261	64768	69759	62752
c3y_0116102	asthma_cum_4y	0.1045	0.2784	0.3754	0.7074	0.0234	0.0055	0.0096	0.0306	1.43284	3.1875	0.0237222187552958	64768	69899	62890
c3y_0116102	atopic_dermatitis_cum_4y	-0.0572	0.2236	-0.2559	0.798	0.0594	0.0053	0.0096	0.0633	1.43284	5.86111	0.0684190288733663	64768	67798	61036
c3y_0116102	autistic_spectrum_disorder_and_pddnos_cum_4y	0.8745	0.601	1.4551	0.1456	-0.0031	0.0049	0.0096	0.0107	1.43284	1.94545	-0.0123194284255569	64768	69309	62349
c3y_0116102	bone_fracture_cum_4y	-0.1085	0.8522	-0.1273	0.8987	0.0033	0.0049	0.0096	0.0034	1.43284	0.548387	0.00417789849758393	64768	69920	62895
c3y_0116102	breast_feeding_cessation_1m	-0.758	0.8578	-0.8837	0.3769	-0.0118	0.0044	0.0096	0.004	1.43284	0.634921	-0.00799979082868071	64768	70596	63113
c3y_0116102	breast_feeding_cessation_2m	-0.513	0.4023	-1.2753	0.2022	-0.0251	0.0049	0.0096	0.0142	1.43284	2.18462	-0.0211543314687274	64768	70596	63113
c3y_0116102	breast_feeding_cessation_3m	-0.4554	0.4151	-1.097	0.2726	-0.0298	0.0048	0.0096	0.0112	1.43284	1.77778	-0.0274915006624029	64768	70596	63113
c3y_0116102	breast_feeding_cessation_age	-0.3638	0.3983	-0.9132	0.3611	0.024	0.0049	0.0096	0.018	1.43284	2.14286	0.0309882823714876	64768	70186	62772
c3y_0116102	breast_feeding_period_1y	0.4478	0.3354	1.335	0.1819	0.0411	0.0049	0.0096	0.0188	1.43284	2.84848	0.0385667107745944	64768	70596	63113
c3y_0116102	c1hy_0030001b2	0.054	0.4536	0.1191	0.9052	0.0039	0.0051	0.0096	0.0102	1.43284	1.85455	0.00371287767128159	64768	71319	62953
c3y_0116102	c1hy_0060002_checked	-0.2186	0.1441	-1.5169	0.1293	-0.0244	0.0053	0.0096	0.1964	1.43284	12.1235	-0.0195444980163186	64768	78335	64542
c3y_0116102	c1hy_0070002b	0.2365	0.5167	0.4577	0.6472	6e-04	0.005	0.0096	0.0083	1.43284	1.40678	-0.0014369876567951	64768	63050	55814
c3y_0116102	c1hy_0100001_2	0.7684	0.4953	1.5513	0.1208	0.0857	0.0054	0.0096	0.0118	1.43284	1.81538	0.0860728979039021	64768	73913	63533
c3y_0116102	c1hy_0100001_3	0.3841	0.2991	1.2843	0.199	0.1019	0.0054	0.0096	0.0295	1.43284	3.73418	0.106598057043807	64768	73913	63533
c3y_0116102	c1hy_0100001_4	NA	NA	NA	NA	0.0709	0.0049	0.0096	-0.0043	1.43284	-0.767857	NA	64768	73913	63533
c3y_0116102	c1hy_0100501_3	0.5294	0.5927	0.8932	0.3717	0.0686	0.0046	0.0096	0.0065	1.43284	1.14035	0.0710982094596213	64768	73913	63533
c3y_0116102	c1hy_0100501_4	1	1.7126	0.6013	0.5477	0.0416	0.0047	0.0096	0.0022	1.43284	0.407407	0.040873417504337	64768	73679	63348
c3y_0116102	c1hy_0102001_3	NA	NA	NA	NA	0.0683	0.0054	0.0096	-0.0046	1.43284	-0.754098	NA	64768	73406	63106
c3y_0116102	c1hy_0103001_3	0.7207	0.353	2.0417	0.0412	0.0751	0.0046	0.0096	0.018	1.43284	3.33333	0.0736180123782386	64768	73369	63076
c3y_0116102	c1hy_0103501_2	0.6569	0.3744	1.7543	0.0794	0.1097	0.005	0.0096	0.0212	1.43284	2.94444	0.112295679944852	64768	73310	63026
c3y_0116102	c1hy_0103501_3	-1	4.9455	-0.3595	0.7193	0.0964	0.0051	0.0096	0.0018	1.43284	0.295082	0.113604733833216	64768	73011	62795
c3y_0116102	c1hy_0104001_2	0.4588	0.2617	1.753	0.0796	0.218	0.0058	0.0096	0.0266	1.43284	4.09231	0.234705087156887	64768	73629	63312
c3y_0116102	c1hy_0104001_3	NA	NA	NA	NA	-4e-04	0.0047	0.0096	-0.0029	1.43284	-0.508772	NA	64768	73224	62987
c3y_0116102	c1hy_0104501_2	0.3081	0.6471	0.4761	0.634	0.0488	0.0054	0.0096	0.0064	1.43284	1.03226	0.0513110644904654	64768	73371	63097
c3y_0116102	c1hy_0105001_2	0.7951	0.3294	2.4137	0.0158	0.1395	0.005	0.0096	0.028	1.43284	4.24242	0.142376505635406	64768	73012	62810
c3y_0116102	c1hy_0105001_3	NA	NA	NA	NA	0.0573	0.004	0.0096	-0.003	1.43284	-0.491803	NA	64768	69911	60197
c3y_0116102	c1hy_0240001_1	-0.3358	0.6801	-0.4937	0.6215	-0.0444	0.0049	0.0096	0.0045	1.43284	0.725806	-0.0473003983922871	64768	71276	61348
c3y_0116102	c1hy_0240001_2	0.498	0.6211	0.8019	0.4226	0.0421	0.0046	0.0096	0.0057	1.43284	0.890625	0.0493872803008651	64768	56592	48371
c3y_0116102	c1hy_0250001_1	-0.7824	0.4016	-1.948	0.0514	-0.0099	0.005	0.0096	0.0278	1.43284	3.80822	0.00200465258004657	64768	73388	63113
c3y_0116102	c1hy_0250001_2	0.1308	0.3634	0.3599	0.7189	-0.0031	0.0047	0.0096	0.0162	1.43284	2.41791	-0.00507264556155305	64768	73913	63533
c3y_0116102	c1hy_0250001_3	-0.0238	0.2672	-0.0891	0.929	0.0298	0.0047	0.0096	0.0352	1.43284	5.10145	0.0336472258790119	64768	73913	63533
c3y_0116102	c1hy_0380101_1	NA	NA	NA	NA	0.0071	0.0055	0.0096	-0.0018	1.43284	-0.295082	NA	64768	73913	63533
c3y_0116102	c1hy_0380101_2	-0.0528	0.4238	-0.1247	0.9008	-0.015	0.0048	0.0096	0.0101	1.43284	1.68333	-0.0159729259629735	64768	73913	63533
c3y_0116102	c1hy_0380101_3	NA	NA	NA	NA	0.004	0.0052	0.0096	-7e-04	1.43284	-0.106061	NA	64768	73913	63533
c3y_0116102	c1hy_0380101_4	NA	NA	NA	NA	-0.0031	0.0053	0.0096	-2e-04	1.43284	-0.03125	NA	64768	73913	63533
c3y_0116102	c1hy_0493002b	-0.5332	0.7366	-0.7239	0.4691	-0.0066	0.0049	0.0096	0.0045	1.43284	0.789474	-0.0041126047725535	64768	62212	55211
c3y_0116102	c1hy_asq_acomu	-0.2578	0.2145	-1.2022	0.2293	-0.0353	0.0051	0.0096	0.0861	1.43284	8.87629	-0.0323623009975655	64769	70826	62587
c3y_0116102	c1hy_asq_bgm	-0.8107	0.3295	-2.4607	0.0139	-0.0546	0.0053	0.0096	0.0765	1.43284	8.89535	-0.0388101806316234	64769	70826	62587
c3y_0116102	c1hy_asq_cfm	-0.3627	0.2473	-1.4666	0.1425	-0.0151	0.0048	0.0096	0.0557	1.43284	6.47674	-0.00822448810628494	64769	70826	62587
c3y_0116102	c1hy_asq_dproblem	-0.4968	0.2831	-1.7547	0.0793	-0.0353	0.0047	0.0096	0.0515	1.43284	6.68831	-0.0280164745741032	64769	70826	62587
c3y_0116102	c1hy_asq_epersonal	-0.7995	0.397	-2.0141	0.044	-0.0544	0.0053	0.0096	0.0355	1.43284	4.08046	-0.0451385588042769	64769	70809	62573
c3y_0116102	c1hy_asq_total	-0.574	0.2853	-2.0118	0.0442	-0.0502	0.005	0.0096	0.0772	1.43284	8.21277	-0.0403451422891538	64768	71319	62953
c3y_0116102	c1hy_bed_time	0.0534	0.3253	0.1642	0.8696	0.0105	0.0049	0.0096	0.0269	1.43284	3.68493	0.0105851479069697	64768	70596	63113
c3y_0116102	c1hy_bmi	0.1519	0.1444	1.0517	0.2929	-0.0134	0.0056	0.0096	0.1847	1.43284	13.2878	-0.023217386476162	64768	71319	62953
c3y_0116102	c1hy_nap_count	-0.5885	0.4397	-1.3383	0.1808	0.0205	0.0052	0.0096	0.0165	1.43284	2.46269	0.0297967925423444	64768	70310	62878
c3y_0116102	c1hy_night_wake_up_count	0.0016	0.2786	0.0057	0.9954	0.0125	0.005	0.0096	0.0287	1.43284	4.28358	0.0136275374256337	64768	70596	63113
c3y_0116102	c1hy_psi_cf	0.4309	0.3564	1.2092	0.2266	0.0267	0.0048	0.0096	0.0264	1.43284	4.125	0.0395234027715214	64768	32861	26971
c3y_0116102	c1hy_sleep_time_day	-0.2078	0.3445	-0.6032	0.5464	0.0125	0.0049	0.0096	0.0195	1.43284	3.25	0.0164755602449303	64768	70596	63113
c3y_0116102	c1hy_sleep_time_night	-0.1131	0.2994	-0.3779	0.7055	-0.0171	0.0048	0.0096	0.0231	1.43284	3.34783	-0.0169136210998219	64768	70596	63113
c3y_0116102	c1hy_total_sleep_time	-0.4849	0.5404	-0.8973	0.3696	0.0022	0.0048	0.0096	0.01	1.43284	1.5873	0.00717845838759909	64768	70596	63113
c3y_0116102	c1hy_wake_up_time	-0.1413	0.1959	-0.7211	0.4709	0.0092	0.0053	0.0096	0.0699	1.43284	9.07792	0.0140836669165072	64768	70596	63113
c3y_0116102	c1y_0010001_1	NA	NA	NA	NA	NA	NA	0.0096	2e-04	1.43284	0.0350877	NA	64768	73913	63533
c3y_0116102	c1y_0010001_3	NA	NA	NA	NA	-0.0125	0.005	0.0096	-4e-04	1.43284	-0.0677966	NA	64768	73913	63533
c3y_0116102	c1y_0080104_checked	-0.0642	0.1607	-0.3992	0.6897	-0.0136	0.0056	0.0096	0.1944	1.43284	9.21327	-0.0193537444166829	64768	44861	36543
c3y_0116102	c1y_0080204_checked	0.0104	0.1267	0.0819	0.9348	-0.0246	0.0048	0.0096	0.2505	1.43284	11.0841	-0.0321027666038353	64768	78335	64542
c3y_0116102	c1y_0090005b	NA	NA	NA	NA	0.0092	0.0049	0.0096	-0.0013	1.43284	-0.188406	NA	64768	71319	62953
c3y_0116102	c1y_0170001_1	-0.2287	0.3893	-0.5874	0.5569	0.0516	0.0051	0.0096	0.0144	1.43284	2.18182	0.0595984427198281	64768	73913	63533
c3y_0116102	c1y_0170001_1_3	0.3654	0.231	1.5823	0.1136	0.069	0.0052	0.0096	0.0501	1.43284	5.16495	0.0679559026854549	64768	70596	63113
c3y_0116102	c1y_0170001_3	0.718	0.3763	1.9084	0.0563	0.0472	0.005	0.0096	0.0238	1.43284	3.05128	0.0412391706333516	64768	73913	63533
c3y_0116102	c1y_0210001_1	-0.4167	0.5088	-0.819	0.4128	-0.0469	0.0048	0.0096	0.0085	1.43284	1.25	-0.0481423665913572	64768	72761	62552
c3y_0116102	c1y_0210001_2	0.5112	0.5161	0.9905	0.3219	0.0436	0.0048	0.0096	0.0083	1.43284	1.23881	0.0433063093857199	64768	73913	63533
c3y_0116102	c1y_0220001_1	0.1775	0.3119	0.569	0.5694	-0.0248	0.0047	0.0096	0.0185	1.43284	3.13559	-0.0297923997097777	64768	73913	63533
c3y_0116102	c1y_0220001_2	0.138	0.3358	0.4111	0.681	0.0085	0.0052	0.0096	0.016	1.43284	2.38806	0.00764436399934844	64768	73913	63533
c3y_0116102	c1y_0220001_3	-0.1835	0.224	-0.8194	0.4125	0.0132	0.0047	0.0096	0.0414	1.43284	6.27273	0.0185078317660211	64768	73913	63533
c3y_0116102	c1y_1_bmi	0.1709	0.1591	1.074	0.2828	-0.016	0.0057	0.0096	0.2582	1.43284	13.1066	-0.0300796559828403	64768	71319	62953
c3y_0116102	c1y_2_bmi	0.0874	0.1277	0.6841	0.4939	-0.0198	0.0055	0.0096	0.282	1.43284	17.4074	-0.030741862764114	64768	71319	62953
c3y_0116102	c1y_asq_acomu	-0.2878	0.2023	-1.4228	0.1548	-0.0485	0.0054	0.0096	0.0953	1.43284	10.1383	-0.0457839612397237	64769	69458	62506
c3y_0116102	c1y_asq_bgm	-0.437	0.2033	-2.1499	0.0316	-0.0358	0.006	0.0096	0.1767	1.43284	15.5	-0.0226103663000775	64769	69458	62506
c3y_0116102	c1y_asq_cfm	-0.5051	0.2691	-1.8771	0.0605	-0.0254	0.0049	0.0096	0.0465	1.43284	5.96154	-0.0170662797645196	64769	69453	62502
c3y_0116102	c1y_asq_dproblem	-0.614	0.2956	-2.0768	0.0378	-0.0382	0.0054	0.0096	0.061	1.43284	7.625	-0.0270987311252373	64769	69457	62505
c3y_0116102	c1y_asq_epersonal	-0.4427	0.2531	-1.7493	0.0802	-0.03	0.005	0.0096	0.0613	1.43284	7.38554	-0.0225324200661991	64769	70826	62587
c3y_0116102	c1y_asq_total	-0.5649	0.2455	-2.3011	0.0214	-0.0479	0.0055	0.0096	0.1088	1.43284	11.6989	-0.0356113779198413	64768	71319	62953
c3y_0116102	c1y_bed_time	0.4797	0.4674	1.0263	0.3047	0.003	0.0051	0.0096	0.0129	1.43284	2.01562	-0.00214823768410887	64768	70596	63113
c3y_0116102	c1y_nap_count	-0.2347	0.3926	-0.5977	0.55	0.0105	0.0051	0.0096	0.0192	1.43284	3.04762	0.0146471788828919	64768	70596	63113
c3y_0116102	c1y_night_wake_up_count	-0.3517	0.3834	-0.9173	0.359	0.0204	0.0051	0.0096	0.0191	1.43284	3.03175	0.0270067945867357	64768	70596	63113
c3y_0116102	c1y_sleep_time_day	-0.7243	0.4508	-1.6068	0.1081	0.0078	0.0048	0.0096	0.0204	1.43284	3.2381	0.018774877991305	64768	70596	63113
c3y_0116102	c1y_sleep_time_night	0.0595	0.2696	0.2209	0.8252	-0.0243	0.0049	0.0096	0.029	1.43284	4.26471	-0.0275610363264757	64768	70596	63113
c3y_0116102	c1y_total_sleep_time	-0.529	0.3555	-1.4879	0.1368	-0.0091	0.005	0.0096	0.0279	1.43284	4.5	-0.00111313711953059	64768	70596	63113
c3y_0116102	c1y_wake_up_time	-0.3699	0.2327	-1.5892	0.112	0.0102	0.005	0.0096	0.063	1.43284	8.87324	0.0207873806348762	64768	70596	63113
c3y_0116102	c2hy_0030002_checked	-0.1695	0.1342	-1.2626	0.2067	-0.0106	0.0054	0.0096	0.2841	1.43284	13.4645	-0.00482724185346462	64768	63992	52832
c3y_0116102	c2hy_0040401b	NA	NA	NA	NA	-0.0114	0.0043	0.0096	-0.0044	1.43284	-0.733333	NA	64768	71319	62953
c3y_0116102	c2hy_asq_acomu	0.0831	0.2291	0.3628	0.7167	-0.0186	0.0052	0.0096	0.066	1.43284	7.02128	-0.0216832790830394	64769	64774	64209
c3y_0116102	c2hy_asq_bgm	-0.379	0.2224	-1.7038	0.0884	-0.0554	0.005	0.0096	0.0652	1.43284	7.01075	-0.048226388753788	64769	64774	64209
c3y_0116102	c2hy_asq_cfm	-0.3511	0.3052	-1.1504	0.25	-0.0111	0.0047	0.0096	0.0357	1.43284	4.89041	-0.0048067237391808	64769	64774	64209
c3y_0116102	c2hy_asq_dproblem	-0.2867	0.2451	-1.1698	0.2421	-0.0248	0.0051	0.0096	0.0588	1.43284	7.08434	-0.0209844529900512	64769	73434	63178
c3y_0116102	c2hy_asq_epersonal	-0.2177	0.2077	-1.0482	0.2946	-0.0487	0.0048	0.0096	0.0734	1.43284	8.24719	-0.0494613099888146	64769	73434	63178
c3y_0116102	c2hy_asq_total	-0.2977	0.2281	-1.305	0.1919	-0.0398	0.005	0.0096	0.0765	1.43284	8.89535	-0.0364931899966975	64768	71319	62953
c3y_0116102	c2hy_bmi	0.1001	0.1347	0.7429	0.4575	-0.0084	0.0058	0.0096	0.2398	1.43284	16.2027	-0.0160040973551572	64768	71021	62716
c3y_0116102	c2hy_psi_cf	0.1326	0.2944	0.4504	0.6524	0.0353	0.0048	0.0096	0.0273	1.43284	4.33333	0.0584570978132832	64768	33893	27786
c3y_0116102	c2y_0030002_checked	-0.1685	0.131	-1.2862	0.1984	-0.013	0.0052	0.0096	0.2606	1.43284	11.8455	-0.00720551677976076	64768	75470	62278
c3y_0116102	c2y_0070301b	NA	NA	NA	NA	-0.0045	0.0045	0.0096	-2e-04	1.43284	-0.0338983	NA	64768	61296	54380
c3y_0116102	c2y_0080001_1	-0.1424	0.3541	-0.4021	0.6876	0.0124	0.0049	0.0096	0.0208	1.43284	3.25	0.015755987408191	64768	73913	63533
c3y_0116102	c2y_0080001_2	0.3445	0.3403	1.0125	0.3113	0.0107	0.005	0.0096	0.0219	1.43284	3.47619	0.00692694827134622	64768	71709	61730
c3y_0116102	c2y_0090001b2	NA	NA	NA	NA	0.0082	0.005	0.0096	-0.008	1.43284	-1.37931	NA	64768	71319	62953
c3y_0116102	c2y_0100001_2	0.2815	0.3552	0.7925	0.4281	0.0747	0.0051	0.0096	0.0196	1.43284	2.9697	0.0787669093613873	64768	73656	63324
c3y_0116102	c2y_0100001_3	0.6917	0.367	1.8844	0.0595	0.1119	0.0051	0.0096	0.0195	1.43284	2.70833	0.11405994238544	64768	73913	63533
c3y_0116102	c2y_0100001_4	-0.4148	0.5956	-0.6965	0.4861	0.0593	0.0045	0.0096	0.008	1.43284	1.25	0.0688204622009317	64768	73913	63533
c3y_0116102	c2y_0100501_3	0.8686	0.6335	1.3711	0.1703	0.0577	0.005	0.0096	0.0093	1.43284	1.55	0.0551511844542313	64768	73913	63533
c3y_0116102	c2y_0102001_3	NA	NA	NA	NA	0.0683	0.0052	0.0096	-5e-04	1.43284	-0.0877193	NA	64768	70862	62590
c3y_0116102	c2y_0103501_2	0.3435	0.3722	0.9229	0.3561	0.0949	0.0049	0.0096	0.0157	1.43284	2.34328	0.09974661493245	64768	70902	62618
c3y_0116102	c2y_0103501_3	NA	NA	NA	NA	NA	NA	0.0096	5e-04	1.43284	0.0833333	NA	64768	70984	62679
c3y_0116102	c2y_0104001_2	0.6606	0.3207	2.06	0.0394	0.2717	0.0054	0.0096	0.0185	1.43284	2.68116	0.28922322598335	64768	70954	62657
c3y_0116102	c2y_0104001_3	NA	NA	NA	NA	0.034	0.0049	0.0096	-0.0028	1.43284	-0.491228	NA	64768	33377	29054
c3y_0116102	c2y_0104501_2	NA	NA	NA	NA	0.025	0.0048	0.0096	-0.009	1.43284	-1.55172	NA	64768	70204	62011
c3y_0116102	c2y_0105001_2	0.8531	0.3822	2.2321	0.0256	0.1507	0.0052	0.0096	0.0227	1.43284	3.28986	0.152790112713832	64768	71075	62762
c3y_0116102	c2y_0105001_3	-0.8223	1.4708	-0.5591	0.5761	0.0869	0.0049	0.0096	0.0027	1.43284	0.457627	0.0988634524298638	64768	70887	62595
c3y_0116102	c2y_asq_acomu	-0.102	0.1809	-0.5639	0.5728	-0.0188	0.0049	0.0096	0.0949	1.43284	10.4286	-0.0182372320418044	64769	70822	62583
c3y_0116102	c2y_asq_bgm	-0.4724	0.2222	-2.1258	0.0335	-0.0482	0.0056	0.0096	0.0941	1.43284	11.6173	-0.0363424053651726	64769	64774	64209
c3y_0116102	c2y_asq_cfm	-0.2975	0.2481	-1.199	0.2305	-0.0359	0.0052	0.0096	0.0439	1.43284	5.55696	-0.0309394267001385	64769	64774	64209
c3y_0116102	c2y_asq_dproblem	-0.4418	0.2993	-1.4759	0.14	-0.0355	0.0053	0.0096	0.0358	1.43284	4.36585	-0.0282647299904775	64769	64774	64209
c3y_0116102	c2y_asq_epersonal	-0.5587	0.3489	-1.6017	0.1092	-0.05	0.0047	0.0096	0.0352	1.43284	4.09302	-0.0410915581901099	64769	64774	64209
c3y_0116102	c2y_asq_total	-0.3724	0.2212	-1.6837	0.0922	-0.0492	0.0051	0.0096	0.079	1.43284	8.97727	-0.0448775642677833	64768	71319	62953
c3y_0116102	c2y_bmi	0.1111	0.1431	0.7768	0.4373	-0.0183	0.0056	0.0096	0.237	1.43284	16.4583	-0.0288776230665846	64768	70932	62633
c3y_0116102	c3hy_0010101	-0.3454	0.438	-0.7885	0.4304	-0.0047	0.0049	0.0096	0.0138	1.43284	1.84	-0.00104396782848615	64769	60951	58975
c3y_0116102	c3hy_0010201	0.0172	0.521	0.033	0.9737	-0.0234	0.0045	0.0096	0.0076	1.43284	1.11765	-0.0256918176930743	64769	59290	57261
c3y_0116102	c3hy_0010301	NA	NA	NA	NA	-0.0154	0.0046	0.0096	-0.0017	1.43284	-0.25	NA	64769	79490	64534
c3y_0116102	c3hy_0030002	-0.1488	0.1214	-1.226	0.2202	-0.009	0.0054	0.0096	0.3623	1.43284	15.417	-0.00162611599385721	64769	77888	63493
c3y_0116102	c3hy_0080102	NA	NA	NA	NA	-0.0171	0.0049	0.0096	-0.0055	1.43284	-0.916667	NA	64769	38984	34860
c3y_0116102	c3hy_0081001	-0.3995	1.1181	-0.3573	0.7209	0.0261	0.005	0.0096	0.0024	1.43284	0.393443	0.0308581882136774	64769	71814	61903
c3y_0116102	c3hy_0082002	-0.3593	0.3732	-0.9627	0.3357	-0.0454	0.0049	0.0096	0.0305	1.43284	2.52066	-0.0512277744407766	64769	52971	47195
c3y_0116102	c3hy_0083001	NA	NA	NA	NA	NA	NA	0.0096	0.001	1.43284	0.140845	NA	64769	60310	54770
c3y_0116102	c3hy_0083002	-0.4353	0.6763	-0.6436	0.5198	0.0155	0.0046	0.0096	0.0055	1.43284	0.808824	0.0204559901922223	64769	61559	57107
c3y_0116102	c3hy_0084001	0.7133	2.382	0.2994	0.7646	-0.0056	0.0051	0.0096	0.0021	1.43284	0.304348	-0.00947242610088217	64769	58782	55604
c3y_0116102	c3hy_0085001	0.783	0.964	0.8123	0.4166	-0.0079	0.0049	0.0096	0.0049	1.43284	0.671233	-0.0137933564442708	64769	59324	58836
c3y_0116102	c3hy_0086001	-0.3887	0.69	-0.5633	0.5732	-0.0163	0.005	0.0096	0.006	1.43284	0.895522	-0.0146866097866733	64769	60039	58010
c3y_0116102	c3hy_0087001	0.0029	0.4284	0.0069	0.9945	-0.0157	0.0049	0.0096	0.0123	1.43284	1.75714	-0.0172761805115635	64769	59184	56993
c3y_0116102	c3hy_0090001	0.999	1.9788	0.5048	0.6137	0.0243	0.0054	0.0096	0.0029	1.43284	0.367089	0.0208196457663578	64769	61291	58976
c3y_0116102	c3hy_0090101	-1	8.0911	-0.2916	0.7706	-0.0021	0.0046	0.0096	0.0014	1.43284	0.233333	0.00658400216889345	64769	64843	64734
c3y_0116102	c3hy_0090201	NA	NA	NA	NA	NA	NA	0.0096	7e-04	1.43284	0.111111	NA	64769	64763	64763
c3y_0116102	c3hy_0090401	1	1.9187	0.585	0.5585	0.0332	0.0052	0.0096	0.0036	1.43284	0.514286	0.0286918205816745	64769	68351	62932
c3y_0116102	c3hy_0090601	1	0.9609	1.1704	0.2418	0.0115	0.0045	0.0096	0.0053	1.43284	0.815385	0.00416782921527257	64769	68351	62932
c3y_0116102	c3hy_0090801	0.0295	0.5398	0.0546	0.9565	0.0078	0.0047	0.0096	0.0075	1.43284	1.31579	0.00815172146358917	64769	70178	63112
c3y_0116102	c3hy_0091001	-0.4532	0.4692	-0.9661	0.334	-0.0022	0.0048	0.0096	0.0112	1.43284	1.72308	0.00237385766861411	64769	70178	63112
c3y_0116102	c3hy_0091201	NA	NA	NA	NA	0.0246	0.0047	0.0096	-0.013	1.43284	-2.03125	NA	64769	61849	59450
c3y_0116102	c3hy_0091401	NA	NA	NA	NA	-0.0022	0.0047	0.0096	-0.0012	1.43284	-0.196721	NA	64769	61845	59450
c3y_0116102	c3hy_asq_acomu	-0.4577	0.2983	-1.5345	0.1249	-0.0188	0.0054	0.0096	0.0435	1.43284	5.50633	-0.0117469749639277	64768	77908	64246
c3y_0116102	c3hy_asq_bgm	-0.6856	0.2921	-2.3474	0.0189	-0.0359	0.0049	0.0096	0.0563	1.43284	7.40789	-0.024559388336748	64768	77997	64301
c3y_0116102	c3hy_asq_cfm	-0.2572	0.2563	-1.0034	0.3157	-0.0139	0.0051	0.0096	0.0529	1.43284	6.78205	-0.00992691585007572	64768	77462	63889
c3y_0116102	c3hy_asq_dproblem	-0.4784	0.2795	-1.7115	0.087	7e-04	0.0056	0.0096	0.0431	1.43284	5.4557	0.0107895650383324	64768	78335	64542
c3y_0116102	c3hy_asq_epersonal	-0.3385	0.2878	-1.1761	0.2396	-0.0372	0.0052	0.0096	0.0429	1.43284	4.98837	-0.0351115137725994	64768	78335	64542
c3y_0116102	c3hy_asq_total	-0.4905	0.271	-1.8102	0.0703	-0.0278	0.0055	0.0096	0.0646	1.43284	8.17722	-0.0184914961072407	64768	71319	62953
c3y_0116102	c3hy_bmi	0.0368	0.129	0.2857	0.7751	-0.0087	0.0055	0.0096	0.2701	1.43284	16.3697	-0.0132888768262644	64768	70787	62504
c3y_0116102	c3hy_psi_cf	-0.0165	0.2859	-0.0576	0.9541	0.0408	0.0047	0.0096	0.0334	1.43284	4.07317	0.0708602172058209	64768	33620	27578
c3y_0116102	c3y_0030002_checked	-0.136	0.1256	-1.0828	0.2789	-0.0092	0.0056	0.0096	0.3134	1.43284	14.3105	-0.00328076853218804	64768	78065	64355
c3y_0116102	c3y_0040001_1	-0.5582	0.5883	-0.9488	0.3427	-0.0249	0.0048	0.0096	0.0083	1.43284	1.22059	-0.0221781402499309	64768	70804	62539
c3y_0116102	c3y_0040001_2	0.5295	0.5023	1.0541	0.2918	0.0269	0.0047	0.0096	0.0111	1.43284	1.65672	0.0238976627788469	64768	70894	62604
c3y_0116102	c3y_0050001_1	-0.4173	0.3435	-1.2148	0.2245	-0.0239	0.005	0.0096	0.022	1.43284	3.18841	-0.0201517273105961	64768	70705	62452
c3y_0116102	c3y_0050001_2	0.6084	0.5914	1.0287	0.3036	0.0055	0.005	0.0096	0.0089	1.43284	1.28986	0.000336215903533996	64768	70761	62507
c3y_0116102	c3y_0050001_3	-0.2592	0.2256	-1.1488	0.2506	0.0203	0.0048	0.0096	0.0435	1.43284	6.30435	0.0280129654236417	64768	70928	62631
c3y_0116102	c3y_0100301b	-0.3219	0.8202	-0.3925	0.6947	-0.0042	0.0043	0.0096	0.0041	1.43284	0.554054	-0.00253219061501292	64768	71319	62953
c3y_0116102	c3y_0110001_3	0.3901	0.3367	1.1588	0.2465	0.1259	0.0055	0.0096	0.0212	1.43284	2.90411	0.132703588374182	64768	70926	62641
c3y_0116102	c3y_0110501_3	1	1.7741	0.6016	0.5474	0.0687	0.0051	0.0096	0.0021	1.43284	0.368421	0.0700573669829292	64768	70733	62466
c3y_0116102	c3y_0112001_3	NA	NA	NA	NA	0.0956	0.0046	0.0096	-0.0015	1.43284	-0.254237	NA	64768	70303	62117
c3y_0116102	c3y_0113501_2	0.3479	0.762	0.4565	0.648	0.059	0.0049	0.0096	0.0043	1.43284	0.661538	0.0624535593698208	64768	69835	61754
c3y_0116102	c3y_0113501_3	NA	NA	NA	NA	0.1626	0.0051	0.0096	-0.0015	1.43284	-0.217391	NA	64768	69963	61840
c3y_0116102	c3y_0114001_2	1	1.1384	1.3571	0.1747	0.3316	0.0055	0.0096	0.0042	1.43284	0.591549	0.3532416208171	64768	70084	61953
c3y_0116102	c3y_0114001_3	NA	NA	NA	NA	0.078	0.0044	0.0096	-0.0047	1.43284	-0.783333	NA	64768	70830	62552
c3y_0116102	c3y_0114501_2	NA	NA	NA	NA	0.013	0.0048	0.0096	-0.0038	1.43284	-0.666667	NA	64768	70695	62439
c3y_0116102	c3y_0115001_2	0.2909	0.3307	0.8795	0.3791	0.135	0.0052	0.0096	0.0175	1.43284	2.46479	0.145065531411782	64768	70089	61931
c3y_0116102	c3y_0115001_3	-0.4773	1.9811	-0.2409	0.8096	0.1372	0.0047	0.0096	0.0016	1.43284	0.231884	0.151393769311658	64768	70710	62451
c3y_0116102	c3y_0120001	-0.1511	0.2287	-0.6608	0.5088	0.0286	0.0061	0.0096	0.0525	1.43284	5.41237	0.0354342904465656	64769	71026	62709
c3y_0116102	c3y_0130001	-0.2076	0.26	-0.7985	0.4246	0.0326	0.0054	0.0096	0.0375	1.43284	4.03226	0.0401482374956169	64769	71026	62709
c3y_0116102	c3y_0130101	-0.1669	0.2414	-0.6915	0.4893	0.0359	0.0053	0.0096	0.0494	1.43284	4.94	0.0434075496480101	64769	69461	62571
c3y_0116102	c3y_0130201	-0.1542	0.2927	-0.5269	0.5983	0.0275	0.0051	0.0096	0.0303	1.43284	3.06061	0.0327644186905973	64769	69461	62571
c3y_0116102	c3y_0130301	-0.98	0.9513	-1.0302	0.3029	0.0163	0.0047	0.0096	0.0068	1.43284	0.957746	0.0256010114577254	64769	69461	62571
c3y_0116102	c3y_0140001	-0.3622	0.3076	-1.1776	0.2389	0.0235	0.0056	0.0096	0.037	1.43284	4.5122	0.032802307643802	64769	69328	62468
c3y_0116102	c3y_0150001	-0.2668	0.4647	-0.5742	0.5658	0.0225	0.0053	0.0096	0.013	1.43284	1.9697	0.027426349124999	64769	69328	62468
c3y_0116102	c3y_0160001	-0.7192	0.7788	-0.9235	0.3557	0.0404	0.005	0.0096	0.0064	1.43284	0.914286	0.0494023517623371	64769	69223	62374
c3y_0116102	c3y_0170001	0.2619	0.2279	1.149	0.2506	0.0776	0.0051	0.0096	0.0523	1.43284	5.50526	0.0799073693666065	64769	69258	62405
c3y_0116102	c3y_0180001	0.212	0.2357	0.8996	0.3683	0.0761	0.0053	0.0096	0.0483	1.43284	4.97938	0.079438787743206	64769	69212	62373
c3y_0116102	c3y_0180101	0.1281	0.236	0.5426	0.5874	0.076	0.0054	0.0096	0.0516	1.43284	5.54839	0.0812345961067101	64769	69212	62373
c3y_0116102	c3y_0180401	0.7394	0.4569	1.6183	0.1056	0.043	0.005	0.0096	0.0188	1.43284	2.57534	0.0367292619133592	64769	69260	62418
c3y_0116102	c3y_0190001	-0.2343	0.2686	-0.8721	0.3831	0.0649	0.0051	0.0096	0.0383	1.43284	3.94845	0.0759601048059622	64769	69260	62418
c3y_0116102	c3y_0200001	0.1029	0.1972	0.5216	0.602	0.0544	0.0054	0.0096	0.0633	1.43284	6.52577	0.0579747462595614	64769	69261	62415
c3y_0116102	c3y_0210001	-0.8605	0.6586	-1.3067	0.1913	0.0401	0.0051	0.0096	0.0101	1.43284	1.48529	0.0520320936920761	64769	69210	62370
c3y_0116102	c3y_0220001	-0.6003	0.6358	-0.9441	0.3451	0.0407	0.005	0.0096	0.0091	1.43284	1.35821	0.0497665843106421	64769	69210	62370
c3y_0116102	c3y_0220101	0.0382	0.4235	0.0903	0.9281	0.0311	0.0052	0.0096	0.0133	1.43284	1.84722	0.0331987288052578	64769	70019	62988
c3y_0116102	c3y_0220201	-0.6128	0.8435	-0.7264	0.4676	0.0122	0.0048	0.0096	0.0047	1.43284	0.723077	0.0172833756486663	64769	70019	62988
c3y_0116102	c3y_0220202	-1	4.6362	-0.2496	0.8029	0.0232	0.0048	0.0096	0.0014	1.43284	0.215385	0.0292214337617554	64769	69945	62918
c3y_0116102	c3y_0220203	-0.8856	1.0071	-0.8793	0.3792	0.0398	0.0053	0.0096	0.0044	1.43284	0.733333	0.0486731097759984	64769	69945	62918
c3y_0116102	c3y_0220204	NA	NA	NA	NA	0.0472	0.0051	0.0096	-2e-04	1.43284	-0.03125	NA	64769	69945	62918
c3y_0116102	c3y_0220205	NA	NA	NA	NA	NA	NA	0.0096	8e-04	1.43284	0.115942	NA	64769	70403	62964
c3y_0116102	c3y_0220206	-0.225	1.107	-0.2032	0.839	0.0269	0.005	0.0096	0.0024	1.43284	0.363636	0.0301104157719613	64769	70403	62964
c3y_0116102	c3y_0220207	NA	NA	NA	NA	NA	NA	0.0096	6e-04	1.43284	0.101695	NA	64769	70403	62964
c3y_0116102	c3y_0220208	NA	NA	NA	NA	0.0223	0.0049	0.0096	-0.0032	1.43284	-0.533333	NA	64769	70403	62964
c3y_0116102	c3y_0220209	-0.2689	0.4006	-0.6712	0.5021	0.0348	0.0047	0.0096	0.0158	1.43284	2.46875	0.0406842988631142	64769	68095	62707
c3y_0116102	c3y_0220210	-0.8701	1.5064	-0.5776	0.5636	0.0302	0.0045	0.0096	0.0023	1.43284	0.370968	0.0362886570908234	64769	68095	62707
c3y_0116102	c3y_0220211	NA	NA	NA	NA	0.0165	0.0051	0.0096	-0.003	1.43284	-0.517241	NA	64769	67753	62467
c3y_0116102	c3y_0220212	NA	NA	NA	NA	0.0122	0.0045	0.0096	-0.0047	1.43284	-0.746032	NA	64769	67753	62467
c3y_0116102	c3y_0230001	-0.4745	0.6025	-0.7876	0.4309	0.0296	0.0048	0.0096	0.0066	1.43284	1.1	0.0354540170933953	64769	67753	62467
c3y_0116102	c3y_0240001	-0.4297	0.3089	-1.3911	0.1642	-0.0383	0.0046	0.0096	0.031	1.43284	4.49275	-0.0339090667510955	64769	67701	62419
c3y_0116102	c3y_0250001	-0.5091	0.4085	-1.2461	0.2127	-0.0372	0.0047	0.0096	0.0162	1.43284	2.38235	-0.0335649973743681	64769	67637	62364
c3y_0116102	c3y_0260001	0.642	0.3567	1.7999	0.0719	0.0088	0.0053	0.0096	0.0292	1.43284	4.17143	-0.00143561661897029	64769	67613	62342
c3y_0116102	c3y_0270101	-0.1947	0.3803	-0.512	0.6087	-0.011	0.0046	0.0096	0.0156	1.43284	2.32836	-0.0094124148974684	64769	67613	62342
c3y_0116102	c3y_0270201	-0.1811	0.766	-0.2364	0.8131	0.0033	0.0053	0.0096	0.0052	1.43284	0.732394	0.00481666393338524	64769	67669	62394
c3y_0116102	c3y_0270301	0.6271	0.5209	1.2039	0.2286	0.0102	0.0049	0.0096	0.01	1.43284	1.53846	0.00472470709347557	64769	67669	62394
c3y_0116102	c3y_0270401	0.3158	0.2741	1.1522	0.2493	0.0185	0.0047	0.0096	0.0359	1.43284	4.72368	0.0140856133548004	64769	67682	62409
c3y_0116102	c3y_0270501	-0.1426	0.3332	-0.4279	0.6687	0.003	0.0049	0.0096	0.0215	1.43284	3.02817	0.00531487403076198	64769	67658	62383
c3y_0116102	c3y_0270601	NA	NA	NA	NA	0.0052	0.0048	0.0096	-0.0051	1.43284	-0.822581	NA	64769	67658	62383
c3y_0116102	c3y_0280101	-0.0395	0.3417	-0.1156	0.9079	0.0354	0.0048	0.0096	0.0197	1.43284	2.9403	0.0366596180873947	64769	65300	64707
c3y_0116102	c3y_0280201b	-0.2078	0.7057	-0.2944	0.7684	0.0046	0.0044	0.0096	0.0051	1.43284	0.689189	0.00646776139899714	64768	71319	62953
c3y_0116102	c3y_0280301b	NA	NA	NA	NA	0.0125	0.0048	0.0096	-0.0041	1.43284	-0.602941	NA	64768	71319	62953
c3y_0116102	c3y_0280501b	-0.3183	0.5109	-0.6231	0.5332	0.014	0.0049	0.0096	0.0089	1.43284	1.27143	0.0182252753624578	64768	71319	62953
c3y_0116102	c3y_0280601b	0.6604	0.8383	0.7879	0.4308	0.0214	0.0052	0.0096	0.0065	1.43284	0.866667	0.0180320672922714	64768	71319	62953
c3y_0116102	c3y_0280901b	NA	NA	NA	NA	0.0306	0.005	0.0096	-0.0038	1.43284	-0.520548	NA	64768	71319	62953
c3y_0116102	c3y_0290001	-0.0236	0.412	-0.0574	0.9543	-0.0286	0.0048	0.0096	0.0146	1.43284	2.08571	-0.0288138532484498	64769	65300	64707
c3y_0116102	c3y_0300001	-0.8784	0.6057	-1.4502	0.147	-0.0142	0.0046	0.0096	0.0111	1.43284	1.68182	-0.00525852612940193	64769	65303	64709
c3y_0116102	c3y_0300002	-0.9856	0.572	-1.723	0.0849	-0.01	0.005	0.0096	0.0142	1.43284	1.97222	0.00147458907759272	64769	65303	64709
c3y_0116102	c3y_0300101	0.3733	0.3478	1.0735	0.2831	0.0277	0.0048	0.0096	0.0207	1.43284	3.04412	0.02292507934696	64769	65303	64709
c3y_0116102	c3y_0300201	-0.0282	0.3969	-0.071	0.9434	0.0395	0.0052	0.0096	0.0152	1.43284	2.23529	0.0403904780705634	64769	64819	64714
c3y_0116102	c3y_0310001	-0.0292	0.46	-0.0635	0.9493	-0.0252	0.0052	0.0096	0.0107	1.43284	1.78333	-0.0251627691839802	64769	64752	64752
c3y_0116102	c3y_0320001	0.4113	0.686	0.5996	0.5488	0.0259	0.0051	0.0096	0.0059	1.43284	0.893939	0.0230132081485131	64769	64676	64647
c3y_0116102	c3y_0330001	0.1474	0.5592	0.2636	0.7921	0.0044	0.0051	0.0096	0.0077	1.43284	1.22222	0.00316652806095124	64769	64642	64611
c3y_0116102	c3y_0350001	-0.4669	0.511	-0.9137	0.3609	-0.0256	0.005	0.0096	0.0107	1.43284	1.62121	-0.021119726258604	64769	64642	64611
c3y_0116102	c3y_0420001	0.5998	0.7812	0.7678	0.4426	0.0287	0.0053	0.0096	0.005	1.43284	0.78125	0.0247621342510189	64769	64701	64652
c3y_0116102	c3y_0430001	-0.0619	0.2728	-0.2267	0.8206	0.0259	0.0053	0.0096	0.0375	1.43284	5.13699	0.0277643335258036	64769	64701	64652
c3y_0116102	c3y_0450001	-0.7575	0.3522	-2.1509	0.0315	-0.0218	0.0053	0.0096	0.0413	1.43284	5.36364	-0.00691162647306944	64769	64718	64690
c3y_0116102	c3y_0460101	-0.2385	0.2907	-0.8203	0.4121	-0.0392	0.0052	0.0096	0.0315	1.43284	3.98734	-0.0358431767085359	64769	64700	64649
c3y_0116102	c3y_0460401	NA	NA	NA	NA	NA	NA	0.0096	0.0015	1.43284	0.227273	NA	64769	64700	64649
c3y_0116102	c3y_0490001	NA	NA	NA	NA	0.0011	0.005	0.0096	-0.0032	1.43284	-0.52459	NA	64769	65579	64613
c3y_0116102	c3y_0500001	NA	NA	NA	NA	NA	NA	0.0096	0.0013	1.43284	0.203125	NA	64769	65579	64613
c3y_0116102	c3y_0510001	NA	NA	NA	NA	0.0186	0.0051	0.0096	-0.0015	1.43284	-0.234375	NA	64769	65579	64613
c3y_0116102	c3y_0510002	-0.5521	0.5686	-0.971	0.3316	0.0348	0.005	0.0096	0.0094	1.43284	1.44615	0.0407330960033467	64769	65579	64613
c3y_0116102	c3y_0510003	NA	NA	NA	NA	0.0196	0.005	0.0096	-0.0024	1.43284	-0.358209	NA	64769	61264	58951
c3y_0116102	c3y_0510004	-0.2296	0.358	-0.6415	0.5212	0.0397	0.0048	0.0096	0.0182	1.43284	2.8	0.0461134571499224	64769	61195	58896
c3y_0116102	c3y_0520001	-0.7146	0.7211	-0.991	0.3217	-0.027	0.0044	0.0096	0.0072	1.43284	1.01408	-0.0231358622410798	64769	61095	58805
c3y_0116102	c3y_0520101	0.3396	0.5994	0.5665	0.571	0.0217	0.0052	0.0096	0.0076	1.43284	1.11765	0.0204884969213325	64769	61095	58805
c3y_0116102	c3y_0520201	NA	NA	NA	NA	-0.0011	0.0047	0.0096	-0.0021	1.43284	-0.318182	NA	64769	61156	58860
c3y_0116102	c3y_0530001	1	0.8465	1.4797	0.139	0.0091	0.0054	0.0096	0.01	1.43284	1.36986	-0.00256520786858896	64769	61118	58826
c3y_0116102	c3y_0530002	0.0143	0.3384	0.0421	0.9664	0.0206	0.0046	0.0096	0.0168	1.43284	2.33333	0.0221434505569185	64769	61118	58826
c3y_0116102	c3y_0530003	NA	NA	NA	NA	0.0296	0.0049	0.0096	-0.0034	1.43284	-0.576271	NA	64769	61089	58802
c3y_0116102	c3y_0530004	NA	NA	NA	NA	-0.0041	0.0053	0.0096	-0.0013	1.43284	-0.191176	NA	64769	61089	58802
c3y_0116102	c3y_0540001	NA	NA	NA	NA	-0.0125	0.0046	0.0096	-0.006	1.43284	-0.952381	NA	64769	60213	57954
c3y_0116102	c3y_0540002	NA	NA	NA	NA	0.015	0.0051	0.0096	-0.0151	1.43284	-2.35938	NA	64769	60213	57954
c3y_0116102	c3y_0540003	-0.1196	0.4788	-0.2499	0.8027	0.008	0.0048	0.0096	0.0086	1.43284	1.22857	0.00979642100189503	64769	60213	57954
c3y_0116102	c3y_0540004	0.2392	0.344	0.6953	0.4868	0.0058	0.0052	0.0096	0.0227	1.43284	3.28986	0.00295700073137634	64769	79676	64695
c3y_0116102	c3y_0550001	0.2915	0.5973	0.488	0.6255	0.0147	0.0048	0.0096	0.0055	1.43284	0.808824	0.0144271318233438	64769	78089	63605
c3y_0116102	c3y_0560001	-1	4.6194	-0.3806	0.7035	-0.0217	0.0047	0.0096	0.0019	1.43284	0.287879	-0.0229073580493133	64769	45836	39041
c3y_0116102	c3y_0570001	-0.6803	0.4845	-1.404	0.1603	0.0127	0.0051	0.0096	0.0135	1.43284	2.01493	0.0257876650524669	64769	45692	38934
c3y_0116102	c3y_0570002	-1	1.24	-1.116	0.2644	0.0065	0.0049	0.0096	0.0049	1.43284	0.742424	0.0186995366443156	64769	45835	39037
c3y_0116102	c3y_0570003	0.5027	0.8433	0.5961	0.5511	0.0198	0.005	0.0096	0.0045	1.43284	0.681818	0.0245395618529585	64769	45692	38927
c3y_0116102	c3y_0570004	0.06	0.3556	0.1688	0.866	0.0591	0.0047	0.0096	0.0158	1.43284	2.32353	0.064543823022671	64769	73666	63328
c3y_0116102	c3y_0580001	0.1089	0.3963	0.2748	0.7835	7e-04	0.0053	0.0096	0.0167	1.43284	1.19286	-0.000569550962700748	64769	60292	53554
c3y_0116102	c3y_0580002	-1	0.7521	-1.6386	0.1013	-0.0108	0.0047	0.0096	0.0096	1.43284	1.35211	0.000259173629930254	64769	69669	62675
c3y_0116102	c3y_0580003	-0.7335	0.7818	-0.9382	0.3481	-0.0317	0.0051	0.0096	0.0062	1.43284	0.911765	-0.0285321325273787	64769	69712	62713
c3y_0116102	c3y_0580004	-0.9504	0.5623	-1.6903	0.091	-0.0178	0.0051	0.0096	0.0144	1.43284	1.89474	-0.00794031720224112	64769	70145	63082
c3y_0116102	c3y_0590001	-0.7385	0.5189	-1.4231	0.1547	0.0324	0.0046	0.0096	0.0118	1.43284	1.66197	0.0427474137424735	64769	67528	62235
c3y_0116102	c3y_0590002	0.1102	0.4075	0.2703	0.7869	-0.0209	0.0047	0.0096	0.0108	1.43284	1.61194	-0.0241939870301158	64769	63889	58902
c3y_0116102	c3y_0590003	-0.2331	0.6141	-0.3795	0.7043	-0.0026	0.0048	0.0096	0.0067	1.43284	0.848101	-0.000926696084617179	64769	63432	59762
c3y_0116102	c3y_0590004	0.2088	0.645	0.3238	0.7461	0.0455	0.005	0.0096	0.0048	1.43284	0.648649	0.0471186287158121	64769	58567	58144
c3y_0116102	c3y_0590005	0.2892	0.5435	0.532	0.5947	0.0039	0.0044	0.0096	0.0082	1.43284	1.28125	0.0015560244034612	64769	59441	58905
c3y_0116102	c3y_0590006	NA	NA	NA	NA	-0.0037	0.0049	0.0096	-0.0119	1.43284	-2.01695	NA	64769	58261	57742
c3y_0116102	c3y_0590007	-0.1871	0.5671	-0.33	0.7414	-0.0037	0.0051	0.0096	0.0083	1.43284	1.22059	-0.00228978305584013	64769	58181	57656
c3y_0116102	c3y_0600101_1	NA	NA	NA	NA	2e-04	0.005	0.0096	-0.01	1.43284	-1.5625	NA	64768	70615	62381
c3y_0116102	c3y_0600101_2	NA	NA	NA	NA	NA	NA	0.0096	0.001	1.43284	0.15625	NA	64768	70773	62510
c3y_0116102	c3y_0600101_3	NA	NA	NA	NA	0.0107	0.0048	0.0096	-0.0012	1.43284	-0.181818	NA	64768	70889	62611
c3y_0116102	c3y_0600101_4	NA	NA	NA	NA	-0.0079	0.0051	0.0096	-0.0052	1.43284	-0.787879	NA	64768	70839	62570
c3y_0116102	c3y_0600201	-0.809	0.5831	-1.3873	0.1654	0.0064	0.0052	0.0096	0.0099	1.43284	1.54688	0.0147773960740808	64769	59348	58815
c3y_0116102	c3y_0600202	NA	NA	NA	NA	-0.0044	0.0049	0.0096	-0.0015	1.43284	-0.245902	NA	64769	59136	58597
c3y_0116102	c3y_0600301	NA	NA	NA	NA	-0.033	0.0051	0.0096	-0.004	1.43284	-0.625	NA	64769	61851	59441
c3y_0116102	c3y_0610001	-0.7487	0.6279	-1.1923	0.2331	0.0327	0.0046	0.0096	0.0086	1.43284	1.34375	0.0425139790368942	64769	59936	57677
c3y_0116102	c3y_0611001	-0.1517	0.5143	-0.295	0.768	0.0239	0.0046	0.0096	0.0081	1.43284	1.15714	0.030672249728712	64769	47540	45632
c3y_0116102	c3y_0611101	-1	1.8817	-0.5986	0.5495	0.0316	0.0048	0.0096	0.0025	1.43284	0.396825	0.0440240932351025	64769	47983	46068
c3y_0116102	c3y_0611201	NA	NA	NA	NA	NA	NA	0.0096	9e-04	1.43284	0.125	NA	64769	20259	16921
c3y_0116102	c3y_0611301	-0.5599	0.4778	-1.1719	0.2412	0.0178	0.0047	0.0096	0.0124	1.43284	1.96825	0.0447060293646802	64769	20259	16921
c3y_0116102	c3y_0611401	0.3132	0.6234	0.5024	0.6154	0.0129	0.0047	0.0096	0.0054	1.43284	0.857143	0.025552373996136	64769	20259	16921
c3y_0116102	c3y_0611501	0.542	0.8988	0.603	0.5465	0.0099	0.0052	0.0096	0.0038	1.43284	0.584615	0.0180407967549008	64769	20259	16921
c3y_0116102	c3y_0611601	NA	NA	NA	NA	0.0047	0.0049	0.0096	-0.0069	1.43284	-1.1129	NA	64769	71674	58188
c3y_0116102	c3y_0620001	0.089	0.4886	0.1821	0.8555	0.0043	0.0049	0.0096	0.0089	1.43284	1.36923	0.0042794240454474	64769	70970	57587
c3y_0116102	c3y_0620101	0.0486	0.3191	0.1524	0.8789	0.0213	0.0051	0.0096	0.0235	1.43284	3.4058	0.0233053372366266	64769	79712	64716
c3y_0116102	c3y_0620201	0.6001	0.827	0.7256	0.4681	-0.0185	0.0049	0.0096	0.0055	1.43284	0.887097	-0.0321498606382596	64769	40817	34531
c3y_0116102	c3y_0620301	0.2407	0.4342	0.5543	0.5793	0.0149	0.0047	0.0096	0.0119	1.43284	1.77612	0.0142383784126118	64769	67970	59348
c3y_0116102	c3y_0630001	9e-04	0.3143	0.0029	0.9977	-0.0127	0.0047	0.0096	0.0247	1.43284	3.43056	-0.0144674791979223	64769	64328	57709
c3y_0116102	c3y_0631001	-0.7676	0.56	-1.3707	0.1705	-0.0134	0.0049	0.0096	0.0118	1.43284	1.61644	-0.0069972885440425	64769	60593	55622
c3y_0116102	c3y_0631101	0.0514	0.4349	0.1182	0.9059	-0.0099	0.0047	0.0096	0.0114	1.43284	1.96552	-0.0114340976879376	64769	62863	58620
c3y_0116102	c3y_0631201	1	1.0227	1.0648	0.287	-0.0191	0.0049	0.0096	0.0059	1.43284	0.951613	-0.0291147699297113	64769	61277	58146
c3y_0116102	c3y_0631401	-0.4476	0.3577	-1.2511	0.2109	0.0076	0.0051	0.0096	0.0221	1.43284	3.25	0.0145248621026543	64769	62924	62405
c3y_0116102	c3y_asq_acomu	-0.0975	0.2403	-0.4058	0.6849	-0.0076	0.0053	0.0096	0.0538	1.43284	6.725	-0.00628110442461188	64769	73434	63178
c3y_0116102	c3y_asq_bgm	-0.578	0.2893	-1.9983	0.0457	-0.0306	0.0052	0.0096	0.05	1.43284	5.88235	-0.0213814941582004	64769	73434	63178
c3y_0116102	c3y_asq_cfm	-0.4964	0.3057	-1.6238	0.1044	-0.0081	0.005	0.0096	0.0484	1.43284	6.36842	0.00191401570021395	64769	73434	63178
c3y_0116102	c3y_asq_dproblem	-0.3218	0.242	-1.3296	0.1837	-0.009	0.0048	0.0096	0.0531	1.43284	6.39759	-0.00264689572660108	64769	73369	63122
c3y_0116102	c3y_asq_epersonal	-0.2076	0.248	-0.8372	0.4025	-0.0455	0.0055	0.0096	0.0544	1.43284	6.55422	-0.0466129446797621	64769	72891	62710
c3y_0116102	c3y_asq_total	-0.2631	0.2377	-1.107	0.2683	-0.0302	0.0055	0.0096	0.0674	1.43284	8.53165	-0.0269614458701825	64768	71319	62953
c3y_0116102	c3y_bed_time	-0.1732	0.2767	-0.6259	0.5314	0.0144	0.0052	0.0096	0.0309	1.43284	4.29167	0.0187928622254791	64768	70596	63113
c3y_0116102	c3y_bmi	0.027	0.1305	0.2068	0.8362	-0.008	0.0057	0.0096	0.2654	1.43284	15.7976	-0.0117594301206684	64768	70753	62481
c3y_0116102	c3y_nap_count	-0.0515	0.3332	-0.1546	0.8771	0.0084	0.0047	0.0096	0.0206	1.43284	3.12121	0.00987322356202813	64768	70596	63113
c3y_0116102	c3y_night_wake_up_count	0.2128	0.3541	0.6009	0.5479	0.0029	0.005	0.0096	0.0214	1.43284	2.77922	5.7856194500967e-05	64768	70596	63113
c3y_0116102	c3y_sleep_time_day	-0.3683	0.3358	-1.0969	0.2727	0.0077	0.0052	0.0096	0.0233	1.43284	3.32857	0.0139884919948245	64768	70596	63113
c3y_0116102	c3y_sleep_time_night	-0.1143	0.2548	-0.4487	0.6537	-0.0119	0.005	0.0096	0.0351	1.43284	4.94366	-0.0108959404768388	64768	70596	63113
c3y_0116102	c3y_total_sleep_time	-0.3015	0.4408	-0.6839	0.494	-0.0028	0.005	0.0096	0.0118	1.43284	1.84375	0.000211299537927696	64768	70596	63113
c3y_0116102	c3y_wake_up_time	-0.3599	0.2308	-1.5593	0.1189	0.0077	0.0051	0.0096	0.0777	1.43284	9.03488	0.0189163679176578	64768	70596	63113
c3y_0116102	c4y_0010101	-0.8307	0.6869	-1.2094	0.2265	0.005	0.005	0.0096	0.0097	1.43284	1.34722	0.0134692682288458	64769	61849	59450
c3y_0116102	c4y_0010201	NA	NA	NA	NA	NA	NA	0.0096	0.0012	1.43284	0.179104	NA	64769	61845	59450
c3y_0116102	c4y_0010301	0.2291	0.4498	0.5093	0.6105	-0.0205	0.0051	0.0096	0.0124	1.43284	1.74648	-0.0245939892961049	64769	61843	59450
c3y_0116102	c4y_0030002	-0.1164	0.1183	-0.984	0.3251	-0.0097	0.0057	0.0096	0.3831	1.43284	15.324	-0.00418019800802346	64769	61844	59450
c3y_0116102	c4y_0042101	-0.0741	0.2429	-0.305	0.7604	0.0032	0.0052	0.0096	0.0484	1.43284	5.31868	0.00515441370733266	64769	61844	59450
c3y_0116102	c4y_0042102b	-0.0633	0.2379	-0.266	0.7903	0.0043	0.0051	0.0096	0.0495	1.43284	5.625	0.00620688638296836	64768	71319	62953
c3y_0116102	c4y_0051001	0.2768	0.2911	0.9509	0.3417	0.0295	0.0055	0.0096	0.0331	1.43284	3.48421	0.0270505191668491	64769	61844	59450
c3y_0116102	c4y_0051101	0.331	0.2635	1.2562	0.2091	0.114	0.005	0.0096	0.0364	1.43284	4.33333	0.117898740135377	64769	61845	59450
c3y_0116102	c4y_0051201	0.2118	0.2347	0.9023	0.3669	0.0374	0.0049	0.0096	0.0432	1.43284	4.45361	0.0364706921470027	64769	61845	59450
c3y_0116102	c4y_0051301	-0.2169	0.6182	-0.3509	0.7257	0.0388	0.0043	0.0096	0.0069	1.43284	1.01471	0.0436157645363158	64769	61143	58849
c3y_0116102	c4y_0051401	0.1512	0.503	0.3005	0.7638	0.0385	0.0053	0.0096	0.0091	1.43284	1.3	0.0399471635367281	64769	61845	59450
c3y_0116102	c4y_0051501	0.0202	0.3626	0.0558	0.9555	0.0509	0.0051	0.0096	0.0178	1.43284	2.25316	0.0546750469016393	64769	61849	59450
c3y_0116102	c4y_0053801	-0.843	0.6264	-1.3459	0.1783	-0.0065	0.0047	0.0096	0.0116	1.43284	1.78462	0.00199725760423669	64769	61845	59450
c3y_0116102	c4y_0053901	-0.8443	0.7925	-1.0654	0.2867	0.005	0.005	0.0096	0.0078	1.43284	1.16418	0.0127399861225289	64769	61849	59450
c3y_0116102	c4y_0054001	-1	0.8943	-1.2446	0.2133	0.024	0.0049	0.0096	0.0061	1.43284	0.953125	0.034337866162983	64769	61849	59450
c3y_0116102	c4y_0054401	0.4711	1.1338	0.4155	0.6778	-0.012	0.0044	0.0096	0.0025	1.43284	0.378788	-0.0151753580647049	64769	61849	59450
c3y_0116102	c4y_0055701	0.0666	0.312	0.2136	0.8309	0.0153	0.0049	0.0096	0.0227	1.43284	3.06757	0.0155572476595743	64769	61849	59450
c3y_0116102	c4y_0056001	0.6499	0.9354	0.6948	0.4872	0.0087	0.0048	0.0096	0.0039	1.43284	0.629032	0.0053858575264834	64769	69461	62571
c3y_0116102	c4y_0056101	1	0.6131	1.6492	0.0991	-0.0041	0.005	0.0096	0.0125	1.43284	2.19298	-0.01564816056646	64769	69328	62468
c3y_0116102	c4y_0056301	0.1381	0.4374	0.3158	0.7521	0.0032	0.0042	0.0096	0.0099	1.43284	1.43478	0.00210755064782263	64769	69297	62442
c3y_0116102	c4y_0056401	0.385	0.6138	0.6273	0.5305	0.0162	0.0049	0.0096	0.0059	1.43284	0.880597	0.0146065598445416	64769	69223	62374
c3y_0116102	c4y_0060101	-1	1.327	-0.8698	0.3844	0.021	0.0048	0.0096	0.0046	1.43284	0.657143	0.0304242732656048	64769	69258	62405
c3y_0116102	c4y_0060201	NA	NA	NA	NA	0.0021	0.0049	0.0096	-4.8573e-05	1.43284	-0.00703957	NA	64769	69212	62373
c3y_0116102	c4y_0060301b	-1	5.7167	-0.4258	0.6703	0.0027	0.0048	0.0096	0.0017	1.43284	0.261538	0.0128203574978183	64768	71319	62953
c3y_0116102	c4y_0070001_3	0.3009	0.4681	0.6428	0.5203	0.0941	0.0051	0.0096	0.0123	1.43284	1.5375	0.0998304652716257	64768	70610	62384
c3y_0116102	c4y_0070101	0.3648	0.2811	1.2978	0.1943	0.1098	0.0052	0.0096	0.0342	1.43284	4.5	0.113708522170013	64769	69260	62418
c3y_0116102	c4y_0070201	0.2191	0.3382	0.6479	0.517	0.1097	0.005	0.0096	0.0232	1.43284	3.13514	0.116359978876592	64769	69261	62415
c3y_0116102	c4y_0070301	0.2933	0.3866	0.7586	0.4481	0.1055	0.0051	0.0096	0.0171	1.43284	2.28	0.110976119226136	64769	69210	62370
c3y_0116102	c4y_0070501_3	1	1.8213	0.7201	0.4715	0.0405	0.0049	0.0096	0.0028	1.43284	0.444444	0.0372592190211531	64768	70903	62621
c3y_0116102	c4y_0070601	0.561	0.3776	1.4857	0.1374	0.0608	0.005	0.0096	0.0223	1.43284	3.32836	0.0571813593877857	64769	67753	62467
c3y_0116102	c4y_0070701	0.9304	0.6561	1.4181	0.1562	0.0611	0.0046	0.0096	0.0086	1.43284	1.26471	0.0568832746507703	64769	67701	62419
c3y_0116102	c4y_0070801	NA	NA	NA	NA	0.0583	0.0043	0.0096	-9e-04	1.43284	-0.136364	NA	64769	67637	62364
c3y_0116102	c4y_0073501_2	-0.1362	0.2685	-0.5071	0.6121	0.0203	0.0044	0.0096	0.0278	1.43284	3.97143	0.0246978121345121	64768	70580	62359
c3y_0116102	c4y_0073501_3	NA	NA	NA	NA	0.0856	0.0048	0.0096	-0.0024	1.43284	-0.347826	NA	64768	70875	62597
c3y_0116102	c4y_0074001_2	0.9895	0.5369	1.8429	0.0653	0.2219	0.005	0.0096	0.0094	1.43284	1.25333	0.233131832560781	64768	70806	62530
c3y_0116102	c4y_0075001_2	1	4.1978	0.5158	0.606	0.0909	0.0047	0.0096	0.0023	1.43284	0.315068	0.0886669497061236	64768	71000	62699
c3y_0116102	c4y_0075001_3	NA	NA	NA	NA	NA	NA	0.0096	0.0017	1.43284	0.257576	NA	64768	71029	62719
c3y_0116102	c4y_0075501_2	1	10.1176	0.2357	0.8137	0.0669	0.0051	0.0096	0.0019	1.43284	0.253333	0.0627894669046057	64768	70444	62232
c3y_0116102	c4y_0075501_3	1	0.9196	1.727	0.0842	0.0692	0.0049	0.0096	0.008	1.43284	1.17647	0.0618332757067273	64768	70238	62060
c3y_0116102	c4y_0077001	0.9689	0.3893	2.4887	0.0128	0.3616	0.0059	0.0096	0.0128	1.43284	1.72973	0.377184235500765	64769	67658	62385
c3y_0116102	c4y_0077101	0.6042	0.7528	0.8027	0.4222	0.0731	0.0047	0.0096	0.0048	1.43284	0.761905	0.0740270511429024	64769	67613	62342
c3y_0116102	c4y_0077102	0.715	0.2835	2.5218	0.0117	0.3949	0.0061	0.0096	0.0182	1.43284	2.84375	0.415334501495316	64769	67669	62394
c3y_0116102	c4y_0080001	0.1155	0.3447	0.3352	0.7375	-0.005	0.0044	0.0096	0.0192	1.43284	2.59459	-0.00697305535495408	64769	67682	62409
c3y_0116102	c4y_0081001	0.3571	0.3533	1.0107	0.3122	0.0402	0.0052	0.0096	0.0209	1.43284	2.98571	0.0381829216913679	64769	67658	62383
c3y_0116102	c4y_0090001	-0.3619	0.5419	-0.6679	0.5042	-0.0075	0.005	0.0096	0.0092	1.43284	1.31429	-0.00414716452256171	64769	64819	64714
c3y_0116102	c4y_0091001	NA	NA	NA	NA	-0.0011	0.0044	0.0096	-0.0042	1.43284	-0.494118	NA	64769	64752	64752
c3y_0116102	c4y_0100001	-0.6907	0.7592	-0.9097	0.363	0.0099	0.0049	0.0096	0.0062	1.43284	0.775	0.0153616344140994	64769	64676	64647
c3y_0116102	c4y_0110001	0.188	0.2572	0.7309	0.4648	0.0061	0.0055	0.0096	0.0425	1.43284	5.66667	0.00237138744188484	64769	64687	64657
c3y_0116102	c4y_0120001	0.3853	0.2388	1.6134	0.1067	0.0161	0.0052	0.0096	0.0673	1.43284	6.23148	0.00658602858614791	64769	64642	64611
c3y_0116102	c4y_0130001	-0.2201	0.2095	-1.0506	0.2934	-0.0412	0.0045	0.0096	0.0658	1.43284	6.38835	-0.0371363387423794	64769	64701	64652
c3y_0116102	c4y_0130102	NA	NA	NA	NA	NA	NA	0.0096	6e-04	1.43284	0.0909091	NA	64769	64718	64690
c3y_0116102	c4y_0130103	0.0169	0.3603	0.0468	0.9626	-0.026	0.0047	0.0096	0.0159	1.43284	2.09211	-0.026582234438392	64769	64700	64649
c3y_0116102	c4y_0130104	-0.3153	0.2457	-1.2829	0.1995	-0.0414	0.0048	0.0096	0.0529	1.43284	5.75	-0.0383400150064198	64769	61264	58951
c3y_0116102	c4y_0130105	-0.4599	0.5786	-0.7949	0.4266	-0.0096	0.0051	0.0096	0.0078	1.43284	1.18182	-0.00633735588313424	64769	61195	58896
c3y_0116102	c4y_0140001	0.3503	0.289	1.2119	0.2255	0.0213	0.005	0.0096	0.0294	1.43284	3.45882	0.0172370888616875	64769	61095	58805
c3y_0116102	c4y_0150001	0.0472	0.2229	0.2118	0.8323	0.0385	0.0059	0.0096	0.061	1.43284	6.0396	0.0415035524945521	64769	61156	58860
c3y_0116102	c4y_0160001	0.3189	0.2397	1.3302	0.1835	0.0395	0.0051	0.0096	0.0459	1.43284	4.25	0.0365739644759974	64769	61118	58826
c3y_0116102	c4y_0160101	0.1527	0.2185	0.699	0.4845	0.0419	0.0055	0.0096	0.0605	1.43284	4.80159	0.042650753612021	64769	61089	58802
c3y_0116102	c4y_0160201	0.3415	0.2938	1.1626	0.245	0.0301	0.005	0.0096	0.0354	1.43284	3.33962	0.0263482972321008	64769	61862	59450
c3y_0116102	c4y_0160301	0.1332	0.8675	0.1536	0.8779	0.0066	0.0046	0.0096	0.004	1.43284	0.449438	0.00624436245205627	64769	61862	59450
c3y_0116102	c4y_0170001	0.1908	0.27	0.7064	0.4799	0.0277	0.0053	0.0096	0.0358	1.43284	3.69072	0.0265614177251367	64769	61862	59450
c3y_0116102	c4y_0180001	-0.1448	0.6634	-0.2183	0.8272	0.0235	0.0052	0.0096	0.0066	1.43284	0.942857	0.0263877626297527	64769	61862	59450
c3y_0116102	c4y_0190001	NA	NA	NA	NA	NA	NA	0.0096	-1e-04	1.43284	-0.0140845	NA	64769	61862	59450
c3y_0116102	c4y_0200001	0.1648	0.2769	0.5953	0.5517	0.0619	0.0054	0.0096	0.0431	1.43284	4.14423	0.0642576644384059	64769	61862	59450
c3y_0116102	c4y_0210001	0.246	0.2778	0.8855	0.3759	0.0578	0.0055	0.0096	0.0417	1.43284	4.04854	0.0581184464615514	64769	61862	59450
c3y_0116102	c4y_0210101	0.13	0.2559	0.5081	0.6114	0.0597	0.0055	0.0096	0.0518	1.43284	4.7963	0.062602297626075	64769	61862	59450
c3y_0116102	c4y_0210401	0.3706	0.3672	1.009	0.313	0.0347	0.0049	0.0096	0.0183	1.43284	2.17857	0.0324879155658535	64769	61862	59450
c3y_0116102	c4y_0220001	0.1493	0.2073	0.7203	0.4713	0.0546	0.005	0.0096	0.0566	1.43284	5.44231	0.0561201654731039	64769	68351	62932
c3y_0116102	c4y_0230001	0.0877	0.2022	0.4339	0.6644	0.037	0.0047	0.0096	0.06	1.43284	5.45455	0.0383616709759043	64769	68351	62932
c3y_0116102	c4y_0240001	-0.5218	1.0037	-0.5199	0.6031	0.0496	0.0054	0.0096	0.0051	1.43284	0.607143	0.056507001017941	64769	68351	62932
c3y_0116102	c4y_0250001	-0.3197	1.0273	-0.3112	0.7556	0.0497	0.0052	0.0096	0.0038	1.43284	0.493506	0.0548447861869128	64769	68351	62932
c3y_0116102	c4y_0250101	0.3751	0.8531	0.4397	0.6602	0.0366	0.0051	0.0096	0.0043	1.43284	0.551282	0.036540039501107	64769	68351	62932
c3y_0116102	c4y_0250201	NA	NA	NA	NA	0.0141	0.0053	0.0096	-0.0038	1.43284	-0.575758	NA	64769	68351	62932
c3y_0116102	c4y_0250202	-0.1709	0.6455	-0.2647	0.7913	0.0237	0.0047	0.0096	0.0067	1.43284	0.971014	0.0266450164560826	64769	68351	62932
c3y_0116102	c4y_0250203	-0.0371	0.7403	-0.0502	0.96	0.0464	0.0053	0.0096	0.0045	1.43284	0.625	0.0496512183680648	64769	68351	62932
c3y_0116102	c4y_0250204	-0.2012	0.6138	-0.3278	0.7431	0.0496	0.005	0.0096	0.0071	1.43284	1.01429	0.0545571049207275	64769	68351	62932
c3y_0116102	c4y_0250205	-0.6162	1.9727	-0.3123	0.7548	0.0405	0.0054	0.0096	0.0022	1.43284	0.333333	0.0459223938181375	64769	68351	62932
c3y_0116102	c4y_0250206	NA	NA	NA	NA	0.0286	0.005	0.0096	-0.0072	1.43284	-1.10769	NA	64769	68351	62932
c3y_0116102	c4y_0250207	-0.3784	0.7178	-0.5272	0.598	0.0319	0.0049	0.0096	0.0055	1.43284	0.785714	0.0369941927975231	64769	61862	59450
c3y_0116102	c4y_0250208	-0.0722	0.4843	-0.149	0.8815	0.0367	0.0052	0.0096	0.0108	1.43284	1.52113	0.0402214014695226	64769	61862	59450
c3y_0116102	c4y_0250209	-0.8771	1.4342	-0.6115	0.5408	0.0415	0.0053	0.0096	0.0037	1.43284	0.552239	0.0497451461851433	64769	61862	59450
c3y_0116102	c4y_0250210	-1	2.2246	-0.4514	0.6517	0.0342	0.0053	0.0096	0.0021	1.43284	0.333333	0.041164067944557	64769	61862	59450
c3y_0116102	c4y_0250211	NA	NA	NA	NA	0.02	0.0052	0.0096	-0.0076	1.43284	-1.15152	NA	64769	61862	59450
c3y_0116102	c4y_0250212	NA	NA	NA	NA	0.0172	0.0052	0.0096	-0.0094	1.43284	-1.36232	NA	64769	61862	59450
c3y_0116102	c4y_0260001	0.5747	0.5339	1.0763	0.2818	0.0375	0.0048	0.0096	0.0102	1.43284	1.36	0.034583221706368	64769	61862	59450
c3y_0116102	c4y_0270001	-0.2002	0.3053	-0.6557	0.512	-0.0259	0.005	0.0096	0.031	1.43284	4.13333	-0.024624422278822	64769	61862	59450
c3y_0116102	c4y_0280001	-0.8591	0.4805	-1.7878	0.0738	-0.0193	0.005	0.0096	0.0216	1.43284	3.27273	-0.0083082088567864	64769	61862	59450
c3y_0116102	c4y_0290001	0.2837	0.2123	1.3361	0.1815	0.0076	0.0055	0.0096	0.0941	1.43284	9.50505	-0.000928521031324988	64769	65116	64540
c3y_0116102	c4y_0300101	0.184	0.3516	0.5233	0.6008	-0.004	0.0051	0.0096	0.0224	1.43284	3.29412	-0.00707585898683185	64769	61679	59288
c3y_0116102	c4y_0300201	-0.2934	0.4969	-0.5906	0.5548	0.0039	0.0046	0.0096	0.0102	1.43284	1.39726	0.00705674401626584	64769	66800	62820
c3y_0116102	c4y_0300301	-0.1457	0.3485	-0.4181	0.6759	0.0253	0.0051	0.0096	0.023	1.43284	3.15068	0.0291445103594703	64769	66687	62736
c3y_0116102	c4y_0300401	0.1934	0.3216	0.6012	0.5477	0.0196	0.0044	0.0096	0.021	1.43284	3	0.0182560356086459	64769	68351	62932
c3y_0116102	c4y_0300501	-0.1754	0.3266	-0.537	0.5913	0.0089	0.0043	0.0096	0.0208	1.43284	3.05882	0.0120868451551535	64769	68056	62698
c3y_0116102	c4y_0300601	-0.0738	0.3063	-0.2409	0.8096	0.0084	0.0046	0.0096	0.0234	1.43284	3.34286	0.00971906989867281	64769	65116	64540
c3y_0116102	c4y_0310101	-0.1166	0.3524	-0.3308	0.7408	0.0206	0.0052	0.0096	0.0242	1.43284	3.36111	0.0241469899102825	64769	61679	59288
c3y_0116102	c4y_0310201	-0.3152	0.3362	-0.9377	0.3484	-0.0026	0.0047	0.0096	0.0318	1.43284	4.24	0.0028285436617644	64769	59836	59128
c3y_0116102	c4y_0310301	-0.5311	0.4668	-1.1377	0.2552	0.0192	0.0048	0.0096	0.0176	1.43284	2.14634	0.0286767756386722	64769	69837	60389
c3y_0116102	c4y_0310401b	NA	NA	NA	NA	-0.0051	0.005	0.0096	-0.0049	1.43284	-0.544444	NA	64768	71319	62953
c3y_0116102	c4y_0310501	-0.2421	0.5729	-0.4226	0.6726	0.0148	0.0052	0.0096	0.0093	1.43284	1	0.0189494011858724	64769	69837	60389
c3y_0116102	c4y_0310601	0.7772	1.3103	0.5931	0.5531	0.01	0.0051	0.0096	0.0044	1.43284	0.473118	0.00612872819267792	64769	69837	60389
c3y_0116102	c4y_0310901b	0.3739	0.4887	0.765	0.4443	0.0044	0.0047	0.0096	0.0128	1.43284	1.52381	0.000612410415017508	64768	71319	62953
c3y_0116102	c4y_0320001	-0.522	0.5312	-0.9826	0.3258	-0.0071	0.0044	0.0096	0.0102	1.43284	1.36	-0.00276926505247647	64769	69837	60389
c3y_0116102	c4y_0330001	-0.5677	0.5009	-1.1333	0.2571	-0.0144	0.005	0.0096	0.0128	1.43284	1.80282	-0.00985465132130144	64769	69837	60389
c3y_0116102	c4y_0330002	-0.3441	0.5208	-0.6608	0.5087	-0.0071	0.0046	0.0096	0.0097	1.43284	1.12791	-0.00463144899182261	64769	69837	60389
c3y_0116102	c4y_0330101	0.5579	0.7878	0.7082	0.4788	0.0363	0.0047	0.0096	0.0055	1.43284	0.723684	0.0366502243933218	64769	69837	60389
c3y_0116102	c4y_0330201	-0.0467	0.3632	-0.1286	0.8977	0.0332	0.0052	0.0096	0.0201	1.43284	2.61039	0.0370426011360682	64769	71319	62953
c3y_0116102	c4y_0340001	-0.6895	0.8367	-0.824	0.4099	-0.0324	0.0051	0.0096	0.0055	1.43284	0.774648	-0.0301974958953685	64769	71319	62953
c3y_0116102	c4y_0350001	0.2319	0.4664	0.4972	0.619	0.0312	0.0051	0.0096	0.0112	1.43284	1.67164	0.0318334550536022	64769	74494	63916
c3y_0116102	c4y_0360001	-0.1374	1.1062	-0.1242	0.9012	0.0037	0.0051	0.0096	0.0024	1.43284	0.32	0.00470882499897991	64769	74494	63916
c3y_0116102	c4y_0380001	0.0536	0.4183	0.1282	0.898	0.004	0.0047	0.0096	0.0126	1.43284	1.7027	0.00379972888565697	64769	74494	63916
c3y_0116102	c4y_0450001	0.5693	0.5232	1.088	0.2766	0.0155	0.0056	0.0096	0.0126	1.43284	1.82609	0.0112720191018979	64769	55299	53287
c3y_0116102	c4y_0460001	-0.4767	0.3768	-1.2652	0.2058	0.0125	0.005	0.0096	0.0238	1.43284	3.01266	0.022962193326445	64769	64469	52544
c3y_0116102	c4y_0480001	-0.9548	0.4188	-2.2798	0.0226	-0.024	0.0051	0.0096	0.0387	1.43284	5.16	-0.00830756931512458	64769	57500	55249
c3y_0116102	c4y_0490001_1	0.5227	0.48	1.0889	0.2762	0.0217	0.0046	0.0096	0.0125	1.43284	1.66667	0.0179170363874976	64768	71187	62848
c3y_0116102	c4y_0490001_2	-0.5524	0.5414	-1.0203	0.3076	-0.0247	0.0047	0.0096	0.0097	1.43284	1.34722	-0.0215436462856161	64768	71319	62953
c3y_0116102	c4y_0490001_3	-0.4932	2.6364	-0.1871	0.8516	0.0068	0.0049	0.0096	0.0014	1.43284	0.208955	0.00920011963768989	64768	71319	62953
c3y_0116102	c4y_0500001	-0.3633	0.8784	-0.4136	0.6792	-0.0314	0.0059	0.0096	0.097	1.43284	1.13984	-0.0299758032512616	64769	41872	41467
c3y_0116102	c4y_0500101	-0.2824	0.428	-0.6598	0.5094	-0.0273	0.0057	0.0096	0.1015	1.43284	1.31818	-0.0228714802920501	64769	80264	64769
c3y_0116102	c4y_asq_acomu	-0.1248	0.2156	-0.5787	0.5628	-0.0183	0.0047	0.0096	0.058	1.43284	6.59091	-0.017891403965367	64768	77968	64295
c3y_0116102	c4y_asq_bgm	-0.5805	0.2787	-2.0833	0.0372	-0.0363	0.005	0.0096	0.0502	1.43284	6.12195	-0.0282347077939733	64768	77970	64284
c3y_0116102	c4y_asq_cfm	-0.2891	0.2836	-1.0191	0.3081	-0.0072	0.0047	0.0096	0.0527	1.43284	6.3494	-0.00151042433361803	64768	77835	64177
c3y_0116102	c4y_asq_dproblem	-0.0799	0.2676	-0.2985	0.7653	0.0038	0.0046	0.0096	0.0419	1.43284	5.2375	0.00597169412310343	64768	78217	64173
c3y_0116102	c4y_asq_epersonal	-0.7889	0.3932	-2.0062	0.0448	-0.0298	0.0049	0.0096	0.0279	1.43284	3.44444	-0.0208041860354776	64768	76690	63024
c3y_0116102	c4y_asq_total	-0.4444	0.2694	-1.6497	0.099	-0.0266	0.0046	0.0096	0.0553	1.43284	6.28409	-0.0191033064040479	64768	71319	62953
c3y_0116102	c4y_bmi	-0.0941	0.1342	-0.7011	0.4833	-0.009	0.0054	0.0096	0.2773	1.43284	16.7048	-0.00578689467369174	64768	70749	62479
c3y_0116102	c6m_0010201_1	0.4993	0.4788	1.0428	0.297	0.0118	0.0051	0.0096	0.0218	1.43284	1.87931	0.00929201112081739	64768	46463	39545
c3y_0116102	c6m_0010201_2	0.3221	0.5281	0.6099	0.5419	-0.0047	0.0049	0.0096	0.016	1.43284	1.64948	-0.0106640026394605	64768	46231	39352
c3y_0116102	c6m_0010201_3	-1	1.998	-0.7156	0.4742	-0.0016	0.0047	0.0096	0.0042	1.43284	0.466667	0.00692241394046376	64768	47206	40135
c3y_0116102	c6m_0010201_5	0.1276	0.3291	0.3876	0.6983	-0.005	0.0048	0.0096	0.0312	1.43284	2.88889	-0.00876419074319131	64768	55200	46885
c3y_0116102	c6m_0020001_1	0.3679	0.3899	0.9435	0.3454	0.022	0.0052	0.0096	0.0142	1.43284	1.97222	0.0240249525696513	64768	55312	46970
c3y_0116102	c6m_0020001_2	0.2852	0.9181	0.3107	0.7561	0.006	0.0054	0.0096	0.0029	1.43284	0.467742	0.00510643204681204	64768	72901	62664
c3y_0116102	c6m_0020001_3	-0.6549	0.4459	-1.4685	0.142	-0.033	0.0047	0.0096	0.0132	1.43284	1.97015	-0.0288953566581262	64768	73913	63533
c3y_0116102	c6m_0040108b	NA	NA	NA	NA	-0.0119	0.0048	0.0096	-0.0074	1.43284	-0.795699	NA	64768	71319	62953
c3y_0116102	c6m_0040109b	NA	NA	NA	NA	NA	NA	0.0096	3e-04	1.43284	0.0333333	NA	64768	71319	62953
c3y_0116102	c6m_0040110b	-3e-04	0.3606	-9e-04	0.9993	-0.0206	0.0053	0.0096	0.0225	1.43284	2.29592	-0.0225987203800576	64768	71319	62953
c3y_0116102	c6m_0040111b	-0.1292	0.6315	-0.2046	0.8379	-0.0161	0.0046	0.0096	0.0059	1.43284	0.641304	-0.016537543519809	64768	71319	62953
c3y_0116102	c6m_0070103_checked	-0.058	0.1274	-0.4551	0.649	-0.0237	0.0053	0.0096	0.2189	1.43284	12.3672	-0.0270012753422712	64768	76283	63083
c3y_0116102	c6m_0090001b	-0.0478	0.7488	-0.0639	0.9491	0.0074	0.0049	0.0096	0.0033	1.43284	0.611111	0.00831180033144652	64768	71319	62953
c3y_0116102	c6m_0170001_1	-0.6047	0.6636	-0.9112	0.3622	-0.042	0.0049	0.0096	0.0062	1.43284	1.05085	-0.0414013312013398	64768	73913	63533
c3y_0116102	c6m_0170001_2	0.5494	0.5237	1.049	0.2942	0.0398	0.0048	0.0096	0.0098	1.43284	1.66102	0.0383869961275207	64768	73913	63533
c3y_0116102	c6m_0180001_1	0.2506	0.2338	1.0719	0.2837	0.0096	0.0049	0.0096	0.0403	1.43284	5.30263	0.00567655291281193	64768	73765	63417
c3y_0116102	c6m_0180001_2	-0.0266	0.3471	-0.0765	0.939	-0.0081	0.0047	0.0096	0.0164	1.43284	2.44776	-0.0085992493244777	64768	73913	63533
c3y_0116102	c6m_0180001_3	-0.3547	0.3016	-1.1759	0.2396	0.0046	0.0048	0.0096	0.0213	1.43284	3.13235	0.0102400271107484	64768	73913	63533
c3y_0116102	c6m_0220001_1	0.8884	0.8954	0.9922	0.3211	0.008	0.0048	0.0096	0.0043	1.43284	0.796296	0.00302537941360227	64768	73913	63533
c3y_0116102	c6m_0380001_1	-0.3522	0.8587	-0.4101	0.6817	0.009	0.0047	0.0096	0.003	1.43284	0.566038	0.0117655940113551	64768	73913	63533
c3y_0116102	c6m_asq_acomu	0.3212	0.3001	1.0703	0.2845	-0.0141	0.0047	0.0096	0.028	1.43284	4	-0.0209192181271752	64769	70924	62629
c3y_0116102	c6m_asq_bgm	-0.3207	0.2097	-1.529	0.1263	-0.037	0.0055	0.0096	0.0818	1.43284	10.9067	-0.0383952175013611	64769	43468	43052
c3y_0116102	c6m_asq_cfm	-0.2672	0.2442	-1.0938	0.274	-0.034	0.0051	0.0096	0.0476	1.43284	6.18182	-0.0316841794683088	64769	69458	62506
c3y_0116102	c6m_asq_dproblem	-0.5363	0.2696	-1.9892	0.0467	-0.0169	0.0057	0.0096	0.0617	1.43284	7.81013	-0.00527221443279594	64769	69458	62506
c3y_0116102	c6m_asq_epersonal	-0.3436	0.2068	-1.6619	0.0965	-0.0066	0.005	0.0096	0.0796	1.43284	9.82716	0.00253059479663261	64769	69458	62506
c3y_0116102	c6m_asq_total	-0.2789	0.2103	-1.3263	0.1848	-0.0335	0.0053	0.0096	0.0766	1.43284	9.34146	-0.029910507203394	64768	71319	62953
c3y_0116102	c6m_bed_time	0.5074	0.4038	1.2566	0.2089	0.0017	0.005	0.0096	0.0177	1.43284	2.85484	-0.00485556391604246	64768	70254	62839
c3y_0116102	c6m_bmi	0.1738	0.1257	1.3825	0.1668	-0.0296	0.006	0.0096	0.2613	1.43284	18.2727	-0.0475379299939391	64768	71319	62953
c3y_0116102	c6m_nap_count	-0.1082	0.351	-0.3083	0.7579	0.0112	0.0055	0.0096	0.0172	1.43284	3.07143	0.0136298173018836	64768	69824	62470
c3y_0116102	c6m_night_wake_up_count	-0.0718	0.3132	-0.2292	0.8187	0.0239	0.0052	0.0096	0.0195	1.43284	3.36207	0.0269986723749095	64768	70453	63008
c3y_0116102	c6m_sleep_time_day	-0.2208	0.3572	-0.618	0.5366	-0.0107	0.0052	0.0096	0.0205	1.43284	3.53448	-0.00851895039275423	64768	70181	62795
c3y_0116102	c6m_sleep_time_night	-0.8802	0.4035	-2.1813	0.0292	-0.0232	0.0048	0.0096	0.0187	1.43284	2.92188	-0.0133344856911505	64768	70047	62659
c3y_0116102	c6m_total_sleep_time	-0.8353	0.5034	-1.6593	0.097	-0.0233	0.0049	0.0096	0.0138	1.43284	2.3	-0.0155310585540586	64768	70596	63113
c3y_0116102	c6m_wake_up_time	-0.1395	0.2211	-0.6308	0.5282	0.0153	0.0048	0.0096	0.0394	1.43284	5.9697	0.0195382918411237	64768	70178	63111
c3y_0116102	c_hospital_kikan	0.3138	0.3546	0.8849	0.3762	0.0217	0.005	0.0096	0.0146	1.43284	2.51724	0.0205340077177815	64768	77901	64223
c3y_0116102	c_tshfpb_010	-0.2689	0.1807	-1.4881	0.1367	-0.0194	0.0051	0.0096	0.1406	1.43284	6.63208	-0.0126350408142386	64769	79735	64736
c3y_0116102	cd	-0.0889	0.2225	-0.3996	0.6895	-0.0151	0.0055	0.0096	0.072	1.43284	6	-0.0151094328828461	64769	76280	63092
c3y_0116102	childcare_facility_daycare_time_3y	0.3806	0.7121	0.5344	0.593	-0.0238	0.005	0.0096	0.0083	1.43284	0.783019	-0.0291576515557127	64768	70596	63113
c3y_0116102	childcare_facility_daycare_time_4y	NA	NA	NA	NA	NA	NA	0.0096	5e-04	1.43284	0.0694444	NA	64768	70596	63113
c3y_0116102	childcare_facility_starting_age	0.0141	0.5806	0.0243	0.9806	0.0315	0.0048	0.0096	0.0107	1.43284	0.972727	0.0339507872743968	64768	70596	63113
c3y_0116102	constipation_3y	0.3371	0.2972	1.1345	0.2566	0.0108	0.0046	0.0096	0.028	1.43284	3.94366	0.00618399453988573	64768	70249	62832
c3y_0116102	constipation_4y	-0.2623	0.2898	-0.9052	0.3654	0.0224	0.0046	0.0096	0.0332	1.43284	4.61111	0.0319492750610722	64768	56798	51113
c3y_0116102	constipation_cum_4y	0.0892	0.252	0.3539	0.7234	0.0175	0.0048	0.0096	0.0485	1.43284	5.98765	0.0173316158074391	64768	70596	63113
c3y_0116102	constipation_severity_3y	0.1803	0.2418	0.7457	0.4559	0.0131	0.0048	0.0096	0.0363	1.43284	4.65385	0.0108999252903892	64768	69935	62910
c3y_0116102	constipation_severity_4y	0.1023	0.2893	0.3536	0.7237	0.0213	0.0049	0.0096	0.0324	1.43284	4.37838	0.0214664549210645	64768	69685	62711
c3y_0116102	dr0m_0020701_1	0.4075	0.4859	0.8386	0.4017	-0.017	0.0046	0.0096	0.0087	1.43284	1.58182	-0.0227908388506789	64768	78209	64159
c3y_0116102	dr0m_0020701_3	-0.362	0.4039	-0.8961	0.3702	0.0137	0.0045	0.0096	0.0126	1.43284	2.29091	0.0196092273208731	64768	75758	62274
c3y_0116102	dr0m_bmi	-0.0617	0.1367	-0.4518	0.6514	-0.0153	0.0052	0.0096	0.1436	1.43284	13.0545	-0.015448080259147	64768	71319	62953
c3y_0116102	dr1m_0040501b	0.2412	0.418	0.5771	0.5639	0.0024	0.0044	0.0096	0.009	1.43284	1.8	0.000352345461755907	64768	71319	62953
c3y_0116102	dr1m_bmi	0.001	0.1586	0.0066	0.9947	-0.0407	0.0052	0.0096	0.1023	1.43284	10.7684	-0.0466336645996748	64768	71319	62953
c3y_0116102	egg_allergy_1hy	0.3302	0.3594	0.9187	0.3583	0.0955	0.005	0.0096	0.0172	1.43284	2.6875	0.10020306131021	64768	71319	62953
c3y_0116102	egg_allergy_2y	0.3689	0.2948	1.2513	0.2108	0.1008	0.005	0.0096	0.024	1.43284	3.80952	0.104991691807391	64768	71319	62953
c3y_0116102	egg_allergy_3y	0.025	0.2809	0.0889	0.9292	0.1023	0.0047	0.0096	0.0306	1.43284	4.56716	0.112278616005454	64768	71319	62953
c3y_0116102	egg_allergy_4y	0.142	0.33	0.4303	0.667	0.0952	0.0052	0.0096	0.0247	1.43284	3.38356	0.102570572410517	64768	70959	62662
c3y_0116102	egg_allergy_cum_4y	0.1471	0.2808	0.5238	0.6004	0.1281	0.0054	0.0096	0.0351	1.43284	4.28049	0.139309724984801	64768	70663	62398
c3y_0116102	egg_allergy_score_until_4yo	0.3209	0.2302	1.3937	0.1634	0.1552	0.0056	0.0096	0.0558	1.43284	5.58	0.165588564922221	64768	71319	62953
c3y_0116102	egg_allergy_score_until_4yo_positive	0.3531	0.2421	1.4585	0.1447	0.1479	0.0057	0.0096	0.052	1.43284	5.14851	0.156645930531585	64768	71319	62953
c3y_0116102	exclusive_breastfeeding_1y	-0.0538	0.291	-0.1848	0.8534	0.0177	0.0052	0.0096	0.0262	1.43284	3.9697	0.0201789174410768	64768	70596	63113
c3y_0116102	febrile_convulsion_cum_4y	-0.1459	0.2039	-0.7152	0.4745	0.0138	0.0055	0.0096	0.0888	1.43284	8.07273	0.0200256713738104	64768	69905	62894
c3y_0116102	feeding_type_yesterday_breast_feeding_count_1m	0.0374	0.3366	0.1111	0.9116	0.0254	0.0045	0.0096	0.0168	1.43284	2.84746	0.0270155405533048	64768	70178	63111
c3y_0116102	feeding_type_yesterday_formula_feeding_count_1m	0.6077	0.7965	0.7631	0.4454	-0.0053	0.0046	0.0096	0.0086	1.43284	0.754386	-0.0113340922363621	64768	68774	61957
c3y_0116102	fever_count_cum_2hy	0.0758	0.2445	0.31	0.7566	-0.0016	0.0046	0.0096	0.0463	1.43284	5.38372	-0.00340393135324244	64768	70038	63014
c3y_0116102	fever_count_cum_2y	0.0536	0.2746	0.1953	0.8452	-0.0072	0.0047	0.0096	0.036	1.43284	4.44444	-0.00889658120751923	64768	70050	63012
c3y_0116102	fever_over_39c_count_cum_2hy	0.1189	0.2814	0.4226	0.6726	-0.0056	0.0047	0.0096	0.0364	1.43284	4.08989	-0.00843715878622491	64768	69125	62246
c3y_0116102	fever_over_39c_count_cum_2y	0.1588	0.2952	0.538	0.5906	-0.0087	0.0049	0.0096	0.0302	1.43284	3.82278	-0.01225369953227	64768	69946	62929
c3y_0116102	first_vaccination_bcg	0.2474	0.628	0.394	0.6936	-0.0258	0.005	0.0096	0.0051	1.43284	0.822581	-0.029590769414141	64768	70596	63113
c3y_0116102	first_vaccination_dpt	NA	NA	NA	NA	NA	NA	0.0096	0.0012	1.43284	0.193548	NA	64768	70596	63113
c3y_0116102	first_vaccination_haemophilus_b_influenzae	NA	NA	NA	NA	NA	NA	0.0096	8e-04	1.43284	0.135593	NA	64768	70596	63113
c3y_0116102	first_vaccination_hbv	0.1237	0.3999	0.3093	0.7571	0.0359	0.0051	0.0096	0.015	1.43284	2.63158	0.0374394882938206	64768	70596	63113
c3y_0116102	first_vaccination_pneumococcus	NA	NA	NA	NA	0.0185	0.005	0.0096	-0.0025	1.43284	-0.403226	NA	64768	70596	63113
c3y_0116102	first_vaccination_polio	NA	NA	NA	NA	-0.0183	0.005	0.0096	-0.0064	1.43284	-1.12281	NA	64768	70596	63113
c3y_0116102	first_vaccination_rotavirus	0.3262	0.555	0.5877	0.5567	0.052	0.0052	0.0096	0.0073	1.43284	1.17742	0.0534335827473343	64768	70596	63113
c3y_0116102	fish_allergy_score_until_4yo_positive	0.2772	0.4892	0.5668	0.5709	0.05	0.0049	0.0096	0.0081	1.43284	1.55769	0.0521756083769572	64768	70819	62526
c3y_0116102	food_allergy_cum_4y	0.6028	0.2797	2.1549	0.0312	0.1444	0.0057	0.0096	0.0458	1.43284	4.77083	0.145891459139418	64768	69921	62910
c3y_0116102	food_allergy_cum_count_until_4yo	0.2784	0.2528	1.1014	0.2707	0.1357	0.0053	0.0096	0.0447	1.43284	4.96667	0.143103243866155	64768	70178	63111
c3y_0116102	food_allergy_egg_feeding_status_case_combined_1yh	0.4257	0.2757	1.5439	0.1226	0.1533	0.0056	0.0096	0.0402	1.43284	4.46667	0.159782223721951	64768	69805	62796
c3y_0116102	food_allergy_egg_feeding_status_case_combined_2y	0.4581	0.2774	1.6514	0.0987	0.1491	0.0056	0.0096	0.0343	1.43284	4.34177	0.154364718031488	64768	70178	63111
c3y_0116102	food_allergy_egg_feeding_status_case_combined_3y	0.2677	0.3322	0.8059	0.4203	0.1476	0.005	0.0096	0.0219	1.43284	2.60714	0.156257202581098	64768	70178	63111
c3y_0116102	food_allergy_egg_feeding_status_case_combined_4y	0.2782	0.4547	0.612	0.5406	0.1104	0.005	0.0096	0.0133	1.43284	1.77333	0.116121812062155	64768	70178	63111
c3y_0116102	food_allergy_fish_feeding_status_case_combined_1yh	NA	NA	NA	NA	0.0668	0.0052	0.0096	-0.0077	1.43284	-1.30508	NA	64768	69960	62931
c3y_0116102	food_allergy_fish_feeding_status_case_combined_2y	-0.1831	0.8171	-0.224	0.8227	0.0636	0.0051	0.0096	0.0034	1.43284	0.53125	0.0694388990256886	64768	70178	63111
c3y_0116102	food_allergy_fish_feeding_status_case_combined_3y	NA	NA	NA	NA	0.0809	0.0043	0.0096	-0.0118	1.43284	-2.40816	NA	64768	70178	63111
c3y_0116102	food_allergy_fruit_feeding_status_case_combined_1yh	1	0.8172	1.7669	0.0773	0.0697	0.0048	0.0096	0.0068	1.43284	1.21429	0.0633570286752284	64768	70072	63025
c3y_0116102	food_allergy_fruit_feeding_status_case_combined_2y	-0.6691	6.8692	-0.0974	0.9224	0.0671	0.0045	0.0096	0.002	1.43284	0.3125	0.0750477037819268	64768	70178	63111
c3y_0116102	food_allergy_fruit_feeding_status_case_combined_3y	NA	NA	NA	NA	0.0627	0.005	0.0096	-7e-04	1.43284	-0.107692	NA	64768	70178	63111
c3y_0116102	food_allergy_milk_feeding_status_case_combined_1yh	0.4645	0.4836	0.9604	0.3368	0.0918	0.0051	0.0096	0.0113	1.43284	1.82258	0.094330762841857	64768	69967	62941
c3y_0116102	food_allergy_milk_feeding_status_case_combined_2y	0.6778	0.418	1.6216	0.1049	0.0775	0.0049	0.0096	0.0185	1.43284	2.84615	0.0748089066022653	64768	70178	63111
c3y_0116102	food_allergy_milk_feeding_status_case_combined_3y	0.4874	0.5124	0.9511	0.3415	0.0755	0.0048	0.0096	0.0097	1.43284	1.49231	0.0766901028195007	64768	70178	63111
c3y_0116102	food_allergy_milk_feeding_status_case_combined_4y	0.7798	0.6302	1.2373	0.216	0.0571	0.0049	0.0096	0.0075	1.43284	1.10294	0.0548496370398605	64768	70178	63111
c3y_0116102	food_allergy_non_peanuts_nuts_feeding_status_case_combined_4y	1	1.113	1.476	0.1399	0.0943	0.005	0.0096	0.0075	1.43284	0.9375	0.0875455613410604	64768	70178	63111
c3y_0116102	food_allergy_nuts_feeding_status_case_combined_1yh	0.7205	0.3111	2.3165	0.0205	0.1593	0.005	0.0096	0.0278	1.43284	3.97143	0.161428413535115	64768	70178	63111
c3y_0116102	food_allergy_nuts_feeding_status_case_combined_2y	0.8014	0.4011	1.9981	0.0457	0.1841	0.0052	0.0096	0.0206	1.43284	2.98551	0.188241558235257	64768	70178	63111
c3y_0116102	food_allergy_nuts_feeding_status_case_combined_3y	0.281	0.3095	0.908	0.3639	0.1948	0.0055	0.0096	0.0233	1.43284	2.94937	0.207308989208445	64768	70178	63111
c3y_0116102	food_allergy_peanuts_feeding_status_case_combined_4y	1	1.1568	1.566	0.1174	0.109	0.0048	0.0096	0.0073	1.43284	1.01389	0.102138376509584	64768	70178	63111
c3y_0116102	food_allergy_score_cum_count_until_4yo	0.3139	0.2128	1.4751	0.1402	0.1718	0.0059	0.0096	0.064	1.43284	6.09524	0.182533191345764	64768	70178	63111
c3y_0116102	food_allergy_sesame_feeding_status_case_combined_1yh	0.3511	0.5722	0.6135	0.5395	0.0542	0.0055	0.0096	0.0083	1.43284	1.22059	0.0552600622063183	64768	70178	63111
c3y_0116102	food_allergy_sesame_feeding_status_case_combined_2y	NA	NA	NA	NA	0.041	0.0045	0.0096	-0.0116	1.43284	-2	NA	64768	70178	63111
c3y_0116102	food_allergy_sesame_feeding_status_case_combined_3y	-0.9528	1.3581	-0.7015	0.483	0.035	0.0049	0.0096	0.0033	1.43284	0.540984	0.0430295781953619	64768	70178	63111
c3y_0116102	food_allergy_shellfish_feeding_status_case_combined_1yh	0.3616	0.281	1.287	0.1981	0.1515	0.0051	0.0096	0.0297	1.43284	4.30435	0.158864994020247	64768	70178	63111
c3y_0116102	food_allergy_shellfish_feeding_status_case_combined_2y	0.5107	0.4034	1.2658	0.2056	0.1529	0.0048	0.0096	0.0117	1.43284	1.82812	0.159624097401403	64768	70178	63111
c3y_0116102	food_allergy_shellfish_feeding_status_case_combined_3y	0.9509	1.6927	0.5617	0.5743	0.1494	0.0051	0.0096	0.0023	1.43284	0.338235	0.156058947496165	64768	70178	63111
c3y_0116102	food_allergy_shellfish_feeding_status_case_combined_4y	0.4788	0.3261	1.4682	0.1421	0.0706	0.0046	0.0096	0.0249	1.43284	3.32	0.0692122154328062	64768	70178	63111
c3y_0116102	food_allergy_soba_feeding_status_case_combined_1yh	0.4288	0.2606	1.6453	0.0999	0.2174	0.0056	0.0096	0.0249	1.43284	3.95238	0.229576420322274	64768	70178	63111
c3y_0116102	food_allergy_soba_feeding_status_case_combined_2y	0.5733	0.3627	1.5805	0.114	0.2801	0.0053	0.0096	0.0143	1.43284	2.2	0.296040084098936	64768	70178	63111
c3y_0116102	food_allergy_soba_feeding_status_case_combined_3y	0.9494	0.5747	1.6521	0.0985	0.3487	0.0056	0.0096	0.0059	1.43284	0.819444	0.368210276896437	64768	70178	63111
c3y_0116102	food_allergy_soba_feeding_status_case_combined_4y	0.9145	0.5105	1.7914	0.0732	0.2324	0.005	0.0096	0.0094	1.43284	1.32394	0.242799507538177	64768	69564	62603
c3y_0116102	food_allergy_wheat_feeding_status_case_combined_1yh	0.297	0.4611	0.6441	0.5195	0.0698	0.0049	0.0096	0.008	1.43284	1.45455	0.0727236375785409	64768	69918	62891
c3y_0116102	fruit_allergy_score_until_4yo_positive	0.2007	0.3919	0.5121	0.6086	0.0483	0.0048	0.0096	0.0137	1.43284	2.20968	0.0507512102861175	64768	70346	62145
c3y_0116102	ft1b_0080001	0.5192	0.3404	1.5253	0.1272	0.0149	0.0051	0.0096	0.0438	1.43284	3.68067	0.00598060903903158	64768	78010	64319
c3y_0116102	ft1b_0400001	0.4702	0.352	1.3357	0.1817	-0.0048	0.005	0.0096	0.0545	1.43284	4.12879	-0.0165999419833031	64768	77898	64227
c3y_0116102	ft1b_0410001	0.3592	0.3125	1.1492	0.2505	-0.004	0.0049	0.0096	0.0599	1.43284	3.94079	-0.0135090258761491	64768	78038	64316
c3y_0116102	ft1b_0420001	0.4735	0.3466	1.3659	0.172	-0.007	0.0051	0.0096	0.0544	1.43284	3.62667	-0.0191789262578262	64768	77939	64260
c3y_0116102	ft1b_0430001	0.1771	0.2827	0.6264	0.531	-0.0042	0.0049	0.0096	0.0461	1.43284	3.17931	-0.00860808627931964	64768	78097	64360
c3y_0116102	ft1b_0440001	-0.6001	0.3725	-1.6109	0.1072	0.0087	0.0052	0.0096	0.053	1.43284	4.24	0.0240046864930498	64768	76379	63010
c3y_0116102	ft1b_0450001	0.7133	0.4046	1.7631	0.0779	-0.0071	0.005	0.0096	0.0486	1.43284	4.58491	-0.0270497037905658	64768	39068	32917
c3y_0116102	ft1b_0460001	0.4038	0.3026	1.3346	0.182	-0.0139	0.0049	0.0096	0.0516	1.43284	4.96154	-0.0311943086740529	64768	39080	32916
c3y_0116102	ft1b_0470001b	NA	NA	NA	NA	0.0076	0.0055	0.0096	-0.0046	1.43284	-0.479167	NA	64768	71319	62953
c3y_0116102	ft1b_0480001	-0.0583	0.2963	-0.1969	0.8439	-0.0055	0.0047	0.0096	0.0568	1.43284	3.44242	-0.00819314662893682	64768	33803	27731
c3y_0116102	gastroenteritis_cum_2y	0.2277	0.4749	0.4795	0.6316	9e-04	0.0049	0.0096	0.0158	1.43284	2.07895	-0.00186660133579759	64768	70178	63111
c3y_0116102	hand_foot_and_mouth_disease_cum_2y	NA	NA	NA	NA	0.0044	0.0049	0.0096	-6e-04	1.43284	-0.0810811	NA	64768	70178	63111
c3y_0116102	hba1c_ngsp_early	-0.0771	0.1896	-0.4065	0.6844	-0.0095	0.005	0.0096	0.0558	1.43284	6.2	-0.00854114533945271	64768	68351	62932
c3y_0116102	herpangina_cum_2y	-0.1967	0.4759	-0.4133	0.6794	0.0118	0.0049	0.0096	0.0091	1.43284	1.26389	0.0145802437062274	64768	70178	63111
c3y_0116102	hg	-0.1561	0.1769	-0.8823	0.3776	-0.0064	0.0053	0.0096	0.078	1.43284	1.93069	-0.00299138303031388	64769	76280	63092
c3y_0116102	hsv_infection_cum_2y	0.9689	1.4728	0.6579	0.5106	-0.0029	0.0046	0.0096	0.0026	1.43284	0.472727	-0.00798733962823686	64768	70178	63111
c3y_0116102	influenza_viral_infections_cum_4y	-0.0286	0.3148	-0.0907	0.9277	-0.0044	0.0051	0.0096	0.0286	1.43284	3.91781	-0.00430893106212599	64768	70178	63111
c3y_0116102	intellectual_and_developmental_disability_including_language_delay_cum_4y	NA	NA	NA	NA	NA	NA	0.0096	2e-04	1.43284	0.030303	NA	64768	70178	63111
c3y_0116102	isacc_modified_current_runny_nose_autumn_2y	-0.2804	1.4757	-0.19	0.8493	0.0163	0.0047	0.0096	0.0014	1.43284	0.237288	0.0185426911008722	64768	70178	63111
c3y_0116102	isacc_modified_current_runny_nose_autumn_3y	-0.325	0.7896	-0.4116	0.6806	0.0242	0.0049	0.0096	0.0039	1.43284	0.590909	0.0280297481232094	64768	70178	63111
c3y_0116102	isacc_modified_current_runny_nose_autumn_4y	NA	NA	NA	NA	0.0366	0.0053	0.0096	-0.0066	1.43284	-1.06452	NA	64768	68351	62932
c3y_0116102	isacc_modified_current_runny_nose_nonpollen_season_2y	NA	NA	NA	NA	NA	NA	0.0096	5e-04	1.43284	0.0746269	NA	64768	70178	63111
c3y_0116102	isacc_modified_current_runny_nose_nonpollen_season_3y	NA	NA	NA	NA	0.0246	0.0048	0.0096	-0.0024	1.43284	-0.393443	NA	64768	68351	62932
c3y_0116102	isacc_modified_current_runny_nose_nonpollen_season_4y	NA	NA	NA	NA	NA	NA	0.0096	0.001	1.43284	0.149254	NA	64768	68351	62932
c3y_0116102	isacc_modified_current_runny_nose_pollen_season_2y	NA	NA	NA	NA	NA	NA	0.0096	6e-04	1.43284	0.0983607	NA	64768	70178	63111
c3y_0116102	isacc_modified_current_runny_nose_pollen_season_3y	-0.5439	0.8347	-0.6516	0.5146	0.0462	0.0049	0.0096	0.0055	1.43284	0.833333	0.0531992790890549	64768	68351	62932
c3y_0116102	isacc_modified_current_runny_nose_pollen_season_4y	-0.1349	0.5353	-0.2521	0.801	0.0451	0.0054	0.0096	0.0103	1.43284	1.43056	0.0495164702574463	64768	68351	62932
c3y_0116102	isacc_modified_current_runny_nose_spring_2y	-1	3.9804	-0.5011	0.6163	0.0283	0.0046	0.0096	0.0019	1.43284	0.301587	0.0403181070948847	64768	64065	57749
c3y_0116102	isacc_modified_current_runny_nose_spring_3y	-0.8353	1.4454	-0.5779	0.5633	0.0497	0.0054	0.0096	0.0027	1.43284	0.428571	0.0577002192579717	64768	70178	63111
c3y_0116102	isacc_modified_current_runny_nose_spring_4y	0.1828	0.5326	0.3433	0.7314	0.0495	0.0054	0.0096	0.0091	1.43284	1.28169	0.0511035417602543	64768	68351	62932
c3y_0116102	isacc_modified_current_runny_nose_summer_2y	NA	NA	NA	NA	0.0279	0.0046	0.0096	-7e-04	1.43284	-0.118644	NA	64768	70178	63111
c3y_0116102	isacc_modified_current_runny_nose_summer_3y	0.0374	0.9498	0.0394	0.9686	0.0287	0.0051	0.0096	0.0024	1.43284	0.358209	0.0306636324998519	64768	70178	63111
c3y_0116102	isacc_modified_current_runny_nose_summer_4y	NA	NA	NA	NA	0.0381	0.0047	0.0096	-3e-04	1.43284	-0.0379747	NA	64768	68351	62932
c3y_0116102	isacc_modified_current_runny_nose_winter_2y	-0.0503	0.6733	-0.0747	0.9405	0.0028	0.0049	0.0096	0.0049	1.43284	0.742424	0.00336047805101564	64768	70178	63111
c3y_0116102	isacc_modified_current_runny_nose_winter_3y	NA	NA	NA	NA	0.0217	0.0047	0.0096	-9e-04	1.43284	-0.160714	NA	64768	70178	63111
c3y_0116102	isacc_modified_current_runny_nose_winter_4y	NA	NA	NA	NA	0.019	0.0049	0.0096	-0.0038	1.43284	-0.535211	NA	64768	68351	62932
c3y_0116102	kawasaki_disease_cum_4y	NA	NA	NA	NA	0.0031	0.0051	0.0096	-6e-04	1.43284	-0.0967742	NA	64768	69945	62931
c3y_0116102	length_of_labor	0.1964	0.2604	0.7542	0.4507	0.0536	0.0047	0.0096	0.0336	1.43284	4.73239	0.0553187611803615	64768	69944	62581
c3y_0116102	low_birth_weight	0.1127	0.2356	0.4781	0.6326	0.0097	0.0048	0.0096	0.0312	1.43284	4.8	0.00861844618539483	64768	70596	63113
c3y_0116102	lower_respiratory_tract_infection_cum_2y	-0.2602	0.3648	-0.7132	0.4757	0.0077	0.0054	0.0096	0.0186	1.43284	2.58333	0.0118813207788584	64768	69954	62925
c3y_0116102	m0mb_0410001	0.2481	0.2406	1.0314	0.3023	-0.0217	0.0055	0.0096	0.0693	1.43284	6.41667	-0.0316092412554163	64768	78335	64542
c3y_0116102	m0mb_0420001	0.175	0.2466	0.7097	0.4779	-0.0128	0.0055	0.0096	0.0712	1.43284	6.47273	-0.0194988434659158	64768	78335	64542
c3y_0116102	m0mb_0430001	-0.0896	0.1847	-0.4851	0.6276	0.003	0.0051	0.0096	0.062	1.43284	4.46043	0.00570297402841093	64768	78335	64542
c3y_0116102	m0mb_0450001	0.0705	0.3221	0.2187	0.8269	-0.0208	0.0053	0.0096	0.0209	1.43284	3.16667	-0.0243250603645243	64768	78335	64542
c3y_0116102	m0mb_0460001	-0.0045	0.3167	-0.0142	0.9887	-0.0161	0.0053	0.0096	0.0224	1.43284	3.5	-0.0179903570130637	64768	78335	64542
c3y_0116102	m0mb_0480001	0.1029	0.2241	0.4591	0.6462	-0.0141	0.0055	0.0096	0.0638	1.43284	6.44444	-0.0240048899857333	64768	47125	37873
c3y_0116102	m1m_0030001_1	NA	NA	NA	NA	NA	NA	0.0096	0.0011	1.43284	0.186441	NA	64768	77269	63806
c3y_0116102	m1m_0030001_2	0.6734	0.5511	1.2219	0.2217	0.0326	0.0054	0.0096	0.0098	1.43284	1.46269	0.0298776427111176	64768	78465	64342
c3y_0116102	m1m_0030001_3	NA	NA	NA	NA	-0.0225	0.0053	0.0096	-0.0104	1.43284	-1.92593	NA	64768	78538	64386
c3y_0116102	m1m_0040001_1	-0.2012	0.3285	-0.6125	0.5402	-0.0478	0.0049	0.0096	0.0166	1.43284	2.72131	-0.0669554290128107	64768	43845	37122
c3y_0116102	m1m_0040001_2	0.5684	1.2867	0.4418	0.6586	0.0136	0.005	0.0096	0.0022	1.43284	0.431373	0.0171001858672008	64768	39997	35296
c3y_0116102	m1m_0040001_4	0.4734	0.4099	1.1548	0.2482	0.0387	0.0051	0.0096	0.0173	1.43284	2.74603	0.0506145906951993	64768	39706	35024
c3y_0116102	m1m_0040001_6	NA	NA	NA	NA	-0.0012	0.0055	0.0096	-0.0088	1.43284	-1.76	NA	64768	73600	63290
c3y_0116102	m1m_0250001_1	-0.0399	0.4036	-0.0988	0.9213	-0.048	0.0044	0.0096	0.0132	1.43284	2.09524	-0.0524702308833181	64768	73768	63413
c3y_0116102	m1m_0250001_2	0.2284	0.4579	0.4987	0.618	0.0459	0.0044	0.0096	0.0101	1.43284	1.60317	0.0566788532415742	64768	55465	47132
c3y_0116102	m1m_0250001_3	-0.6909	2.05	-0.337	0.7361	0.0024	0.0049	0.0096	0.0035	1.43284	0.603448	0.00737120309683632	64768	46817	39830
c3y_0116102	m1m_0260001_1	0.0447	0.4271	0.1046	0.9167	-0.0237	0.0047	0.0096	0.0079	1.43284	1.36207	-0.0332645787069636	64768	47286	40252
c3y_0116102	m1m_0260001_2	-0.0848	0.5535	-0.1531	0.8783	0.0268	0.0049	0.0096	0.0055	1.43284	0.901639	0.0367583052954232	64768	50028	42536
c3y_0116102	m1m_bed_time	NA	NA	NA	NA	NA	NA	0.0096	2e-04	1.43284	0.0350877	NA	64768	70178	63111
c3y_0116102	m1m_nap_count	-0.1975	0.2776	-0.7113	0.4769	0.0059	0.0048	0.0096	0.0286	1.43284	4.4	0.00976216755688767	64768	70178	63111
c3y_0116102	m1m_night_wake_up_count	-0.2059	0.3054	-0.6741	0.5003	-9.0631e-05	0.005	0.0096	0.0238	1.43284	3.83871	0.00306676922812915	64768	70178	63111
c3y_0116102	m1m_sleep_time_day	-0.4828	0.2945	-1.6397	0.1011	-0.0313	0.0053	0.0096	0.0395	1.43284	6.69492	-0.0246426462769738	64768	70178	63111
c3y_0116102	m1m_sleep_time_night	-0.6705	0.4465	-1.5017	0.1332	-0.0411	0.0052	0.0096	0.0141	1.43284	2.2381	-0.0365445792276575	64768	70158	63092
c3y_0116102	m1m_total_sleep_time	-0.686	0.3625	-1.8926	0.0584	-0.0466	0.0053	0.0096	0.028	1.43284	4.66667	-0.0392737553136658	64768	70178	63111
c3y_0116102	m1m_wake_up_time	0.2911	0.3647	0.7984	0.4247	-0.0076	0.0052	0.0096	0.0249	1.43284	3.19231	-0.0128413203482765	64768	70178	63111
c3y_0116102	mbpfas0001b	-0.0953	0.7443	-0.1281	0.8981	0.0045	0.0051	0.0096	0.0136	1.43284	0.660194	0.00609502415122476	64768	68796	60863
c3y_0116102	mbpfas0007	0.1843	1.3098	0.1407	0.8881	0.009	0.0048	0.0096	0.0067	1.43284	0.345361	0.0087969873722269	64769	72755	60550
c3y_0116102	mbpfas0009	0.1064	0.33	0.3224	0.7472	0.0226	0.0045	0.0096	0.054	1.43284	2.45455	0.0355826701768107	64769	37207	30095
c3y_0116102	mbpfas0013	0.2101	0.3557	0.5905	0.5549	0.0156	0.0049	0.0096	0.0495	1.43284	2.25	0.0122787256668369	64769	68351	62932
c3y_0116102	mbpfas0017	0.1112	0.3543	0.3139	0.7536	0.0124	0.0052	0.0096	0.0561	1.43284	2.55	0.0108902884574265	64769	68351	62932
c3y_0116102	mbpfas0021	0.1241	0.755	0.1644	0.8694	0.0043	0.0053	0.0096	0.0148	1.43284	0.714976	0.00310489792464607	64769	68351	62932
c3y_0116102	mbpfas0025	NA	NA	NA	NA	0.0055	0.0049	0.0096	-0.001	1.43284	-0.046729	NA	64769	68351	62932
c3y_0116102	mbpfas0029	0.2825	0.5328	0.5303	0.5959	-0.0039	0.005	0.0096	0.0334	1.43284	1.63725	-0.00938434676137639	64769	68351	62932
c3y_0116102	mbpfas0039b	NA	NA	NA	NA	NA	NA	0.0096	0.0042	1.43284	0.214286	NA	64768	71319	62953
c3y_0116102	mbpfas0041	NA	NA	NA	NA	NA	NA	0.0096	0.0047	1.43284	0.20524	NA	64769	68351	62932
c3y_0116102	mbpfas0045	NA	NA	NA	NA	0.0191	0.0051	0.0096	-0.008	1.43284	-0.451977	NA	64769	65376	64769
c3y_0116102	mbpfas0047	0.2176	0.339	0.6419	0.5209	0.0183	0.0048	0.0096	0.0515	1.43284	2.48792	0.0139773652189269	64769	65376	64769
c3y_0116102	mbpfas0053b	1	0.8023	1.521	0.1283	-0.0097	0.0046	0.0096	0.0222	1.43284	1.21978	-0.0287460152856573	64768	71319	62953
c3y_0116102	mbpfas0067b	-0.2135	0.4662	-0.4578	0.6471	0.0042	0.0044	0.0096	0.0296	1.43284	1.5914	0.00829636842217636	64768	71319	62953
c3y_0116102	mbpfas0073	-0.0994	0.335	-0.2966	0.7668	-0.007	0.0049	0.0096	0.0626	1.43284	2.69828	-0.00476991671742808	64769	65376	64769
c3y_0116102	milk_allergy_1hy	0.1023	0.395	0.2589	0.7957	0.065	0.005	0.0096	0.0138	1.43284	2.15625	0.0698140830228438	64768	71319	62953
c3y_0116102	milk_allergy_2y	0.4333	0.4381	0.9891	0.3226	0.0635	0.0048	0.0096	0.0113	1.43284	1.79365	0.0647185126270513	64768	71319	62953
c3y_0116102	milk_allergy_3y	1	3.3237	0.4709	0.6377	0.061	0.0048	0.0096	0.0017	1.43284	0.288136	0.0598717869320355	64768	71319	62953
c3y_0116102	milk_allergy_cum_4y	0.4164	0.3734	1.1153	0.2647	0.0742	0.0052	0.0096	0.0203	1.43284	3.02985	0.0745676051453385	64768	70178	63111
c3y_0116102	milk_allergy_score_until_4yo	0.4984	0.3476	1.4339	0.1516	0.0925	0.0052	0.0096	0.0317	1.43284	4.28378	0.0930976144623095	64768	71319	62953
c3y_0116102	milk_allergy_score_until_4yo_positive	0.4573	0.3501	1.3061	0.1915	0.0893	0.0052	0.0096	0.0309	1.43284	4.06579	0.0903680666325271	64768	71319	62953
c3y_0116102	mn	-0.0039	0.1835	-0.0212	0.9831	-0.0019	0.0049	0.0096	0.0781	1.43284	4.91195	-0.00210348323222238	64769	76280	63092
c3y_0116102	mt1b_0020001	-0.0838	0.2617	-0.3202	0.7488	0.022	0.0051	0.0096	0.0349	1.43284	4.30864	0.0241766412106894	64769	65376	64769
c3y_0116102	mt1b_0020101	-0.0717	0.2705	-0.2649	0.7911	0.0233	0.005	0.0096	0.0332	1.43284	4.25641	0.0252306992844823	64769	65376	64769
c3y_0116102	mt1b_0030001	0.2949	0.2957	0.9974	0.3186	0.0116	0.005	0.0096	0.0286	1.43284	3.575	0.00689988533114287	64769	65376	64769
c3y_0116102	mt1b_0030101	0.3832	0.3019	1.2694	0.2043	0.0097	0.005	0.0096	0.0294	1.43284	3.58537	0.00396779170963364	64769	61862	59450
c3y_0116102	mt1b_0040001b	0.2153	0.3236	0.6654	0.5058	-0.0029	0.0045	0.0096	0.015	1.43284	2.58621	-0.00578565050843943	64768	71319	62953
c3y_0116102	mt1b_0040101b	0.2252	0.3424	0.6576	0.5108	-0.0041	0.0045	0.0096	0.0141	1.43284	2.35	-0.00713099078902511	64768	71319	62953
c3y_0116102	mt1b_0050001	0.2005	0.2841	0.7058	0.4803	0.0193	0.0053	0.0096	0.0302	1.43284	4.50746	0.0174844548684394	64769	61862	59450
c3y_0116102	mt1b_0050101	0.1895	0.285	0.6649	0.5061	0.0186	0.0054	0.0096	0.03	1.43284	4.34783	0.0169242472932796	64769	61862	59450
c3y_0116102	mt1b_0060001	0.0593	0.3373	0.1759	0.8604	0.0213	0.0047	0.0096	0.02	1.43284	2.85714	0.0221859410793541	64769	61862	59450
c3y_0116102	mt1b_0060101	0.0289	0.3415	0.0846	0.9326	0.0205	0.0047	0.0096	0.0191	1.43284	2.72857	0.0217481762489491	64769	61862	59450
c3y_0116102	mt1b_0080001	0.057	0.2	0.2848	0.7758	0.0254	0.0051	0.0096	0.0576	1.43284	6.32967	0.0266059337854147	64769	61862	59450
c3y_0116102	mt1b_0100101	-0.163	0.21	-0.776	0.4378	0.009	0.0051	0.0096	0.0571	1.43284	3.48171	0.0148614136817794	64769	71547	58099
c3y_0116102	mt1b_0100201	0.0789	0.2267	0.348	0.7278	0.0045	0.0052	0.0096	0.055	1.43284	6.11111	0.00500737292993252	64769	31989	30768
c3y_0116102	mt1b_0100301	0.2793	0.277	1.0084	0.3133	0.0059	0.0054	0.0096	0.034	1.43284	4.72222	0.00153680135705535	64768	79753	64747
c3y_0116102	mt1b_0100401	0.2429	0.2599	0.9347	0.35	0.0066	0.0053	0.0096	0.039	1.43284	5.34247	0.00269543663672482	64768	79660	64679
c3y_0116102	mt1b_0100501	0.1685	0.2235	0.7539	0.4509	-4e-04	0.0049	0.0096	0.0606	1.43284	5.66355	-0.0046801685917095	64768	77493	62953
c3y_0116102	mt1b_0100601	0.167	0.2136	0.782	0.4342	-5e-04	0.0047	0.0096	0.0596	1.43284	5.51852	-0.00475419525635435	64768	69403	56479
c3y_0116102	mt1b_0100701	0.1084	0.2097	0.5169	0.6052	-5e-04	0.005	0.0096	0.0456	1.43284	5.92208	-0.00290357285734751	64768	79780	64768
c3y_0116102	mt1b_0100801	-0.2576	0.1876	-1.3729	0.1698	0.0019	0.0053	0.0096	0.0914	1.43284	7.87931	0.0102667750052528	64768	79780	64768
c3y_0116102	mt1b_0200101	0.2507	0.2163	1.1588	0.2466	0.0061	0.0048	0.0096	0.0567	1.43284	5.0177	0.000954584586541517	64768	79735	64735
c3y_0116102	mt1b_0200201	-0.2462	0.22	-1.1191	0.2631	-0.0117	0.0045	0.0096	0.0537	1.43284	4.92661	-0.00766231897492821	64768	79507	64545
c3y_0116102	mt1b_0200301	-0.0543	0.2539	-0.2139	0.8306	0.0071	0.0053	0.0096	0.0432	1.43284	4.69565	0.00924830055621964	64768	79419	64482
c3y_0116102	mt1b_0200401	0.0135	0.2131	0.0633	0.9495	0.0042	0.0052	0.0096	0.0552	1.43284	5.52	0.00450992749463387	64768	79348	64427
c3y_0116102	mt1b_0200501	-0.4222	0.3529	-1.1965	0.2315	0.0141	0.005	0.0096	0.026	1.43284	1.9697	0.0228663258558479	64768	78297	63597
c3y_0116102	mt1b_0400001	0.2267	0.2049	1.1063	0.2686	9.6235e-05	0.0049	0.0096	0.0725	1.43284	6.90476	-0.00612812332624188	64768	78943	64099
c3y_0116102	mt1b_0410001	0.2172	0.2195	0.9897	0.3223	-0.0027	0.0048	0.0096	0.0631	1.43284	6.8587	-0.00867804945201426	64768	78788	64001
c3y_0116102	mt1b_0420001	0.2101	0.2535	0.8291	0.4071	-0.0013	0.0047	0.0096	0.0587	1.43284	6.52222	-0.00665979847218039	64768	79780	64768
c3y_0116102	mt1b_0430001	-0.0499	0.192	-0.2598	0.795	3e-04	0.005	0.0096	0.058	1.43284	4.87395	0.00156375671031786	64768	79780	64768
c3y_0116102	mt1b_0440001	0.0456	0.2884	0.158	0.8745	-0.0065	0.0053	0.0096	0.0611	1.43284	6.17172	-0.00866018235673975	64768	79011	64165
c3y_0116102	mt1b_0450001	0.4193	0.2836	1.4785	0.1393	0.0061	0.005	0.0096	0.029	1.43284	4.14286	-0.000192470287991209	64768	78831	64029
c3y_0116102	mt1b_0460001	0.0439	0.2743	0.1599	0.873	0.0196	0.0054	0.0096	0.0312	1.43284	4.52174	0.0214319097082872	64768	79780	64768
c3y_0116102	mt1b_0470001	NA	NA	NA	NA	-5e-04	0.0047	0.0096	-0.0051	1.43284	-0.87931	NA	64768	79780	64768
c3y_0116102	mt1b_0480001	0.0156	0.2153	0.0726	0.9422	-0.0027	0.0049	0.0096	0.0615	1.43284	5.6422	-0.00350989449342947	64768	79295	64394
c3y_0116102	mt1u_0010001	0.5584	0.4312	1.295	0.1953	-6e-04	0.0052	0.0096	0.0165	1.43284	2.79661	-0.00779555109079945	64768	79780	64768
c3y_0116102	mt1u_0020001	0.5807	0.4863	1.194	0.2325	-0.0087	0.0052	0.0096	0.013	1.43284	2.13115	-0.0163892967485661	64768	78192	63717
c3y_0116102	mt2b_0410001	0.4407	0.2346	1.8789	0.0603	-0.0044	0.0052	0.0096	0.0775	1.43284	6.73913	-0.0177353750354227	64768	77649	63272
c3y_0116102	mt2b_0420001	0.4462	0.2581	1.7292	0.0838	-0.0034	0.0052	0.0096	0.0791	1.43284	6.76068	-0.0168849888148348	64768	76816	62620
c3y_0116102	mt2b_0430001	0.0988	0.1619	0.61	0.5419	-0.0024	0.0046	0.0096	0.0853	1.43284	5.29814	-0.00580201009652286	64768	77194	62967
c3y_0116102	mt2b_0450001	0.1164	0.191	0.6095	0.5422	0.0057	0.0048	0.0096	0.0514	1.43284	6.425	0.00396525044487487	64768	76496	62406
c3y_0116102	mt2b_0460001	-0.1641	0.2401	-0.6835	0.4943	0.0206	0.0055	0.0096	0.0452	1.43284	5.38095	0.0272098518847525	64768	77911	63509
c3y_0116102	mt2b_0480001	0.3438	0.24	1.4329	0.1519	-0.0092	0.0049	0.0096	0.0758	1.43284	5.57353	-0.0204695483837149	64768	77531	63236
c3y_0116102	mt2b_0490001	-0.0519	0.2615	-0.1984	0.8428	0.0359	0.0051	0.0096	0.0271	1.43284	3.56579	0.0423466280913873	64768	75638	61691
c3y_0116102	mt2u_0010001	-0.0919	0.293	-0.3136	0.7538	-0.0035	0.005	0.0096	0.0227	1.43284	3.72131	-0.00256954304934961	64768	79399	64611
c3y_0116102	mt2u_0020001	-0.0044	0.2802	-0.0158	0.9874	-0.0114	0.0049	0.0096	0.0228	1.43284	3.8	-0.0127952557789467	64768	79399	64611
c3y_0116102	mumps_cum_4y	-0.1169	0.7361	-0.1589	0.8738	-0.0082	0.0045	0.0096	0.0044	1.43284	0.594595	-0.00805636787014875	64768	70178	63111
c3y_0116102	mycotic_or_fungal_infection_cum_2y	-0.1297	0.6206	-0.2089	0.8345	0.0106	0.005	0.0096	0.0053	1.43284	0.929825	0.0123406417630531	64768	70178	63111
c3y_0116102	nuts_allergy_score_until_4yo_positive	1	0.7061	1.4424	0.1492	0.0605	0.0051	0.0096	0.0098	1.43284	1.44118	0.0560961011461925	64768	71027	62714
c3y_0116102	otitis_media_cum_2y	0.3075	0.3455	0.8899	0.3735	-0.0118	0.0052	0.0096	0.0243	1.43284	3.68182	-0.0176306248381899	64768	69820	62804
c3y_0116102	out_of_night_diapers_age_4y	0.6004	0.4535	1.3239	0.1855	0.0239	0.005	0.0096	0.0304	1.43284	2.15603	0.0153188701642893	64768	68351	62932
c3y_0116102	participant_reported_food_allergy_cum_4y	0.2938	0.2582	1.138	0.2551	0.1362	0.0053	0.0096	0.0429	1.43284	4.71429	0.143316714688872	64768	70178	63111
c3y_0116102	pb	-0.3806	0.2795	-1.3618	0.1733	-0.0278	0.0051	0.0096	0.0508	1.43284	6.51282	-0.0232743053114595	64769	76280	63092
c3y_0116102	peanuts_allergy_score_4yo_positive	1	4.4374	0.2757	0.7827	0.0509	0.0049	0.0096	0.0018	1.43284	0.28125	0.0502481959117863	64768	71057	62728
c3y_0116102	premature_birth	-0.4274	0.5514	-0.7752	0.4382	1e-04	0.005	0.0096	0.0091	1.43284	1.56897	0.00414061611657213	64768	70596	63113
c3y_0116102	psychomotor_developmental_delay_cum_4y	NA	NA	NA	NA	0.0115	0.0046	0.0096	-0.0018	1.43284	-0.295082	NA	64768	70178	63111
c3y_0116102	roseola_infantum_cum_2y	0.0154	0.4384	0.035	0.972	-0.0122	0.0051	0.0096	0.0126	1.43284	2	-0.0133503088475344	64768	70178	63111
c3y_0116102	rsv_infection_cum_2y	0.1729	0.2531	0.683	0.4946	-0.0217	0.005	0.0096	0.0361	1.43284	5.30882	-0.027019728751562	64768	70178	63111
c3y_0116102	sccon003	-0.2068	0.2189	-0.9448	0.3447	-0.0395	0.0054	0.0096	0.0704	1.43284	8.38095	-0.0403948715923322	64769	75785	62702
c3y_0116102	sccon005	0.0582	0.2806	0.2074	0.8357	-0.0064	0.0049	0.0096	0.0252	1.43284	3.76119	-0.00941317488248554	64769	55151	45843
c3y_0116102	se	0.2968	0.3172	0.9358	0.3494	-0.0151	0.0056	0.0096	0.0628	1.43284	1.82558	-0.025025151868684	64769	76280	63092
c3y_0116102	shellfish_allergy_score_until_4yo_positive	0.2209	1.0098	0.2187	0.8269	0.0496	0.0049	0.0096	0.0027	1.43284	0.442623	0.0568067724189863	64768	61764	54481
c3y_0116102	soba_allergy_score_until_4yo_positive	-0.2999	0.5073	-0.5912	0.5544	0.0472	0.0047	0.0096	0.0105	1.43284	1.75	0.0547216155662642	64768	70697	62429
c3y_0116102	soybean_allergy_score_until_4yo_positive	0.1557	0.4955	0.3142	0.7534	0.0605	0.0049	0.0096	0.0084	1.43284	1.29231	0.0644986522871521	64768	71319	62953
c3y_0116102	streptococcus_pyogenes_cum_4y	-1	0.9339	-1.1769	0.2392	0.0265	0.0049	0.0096	0.0062	1.43284	0.984127	0.03708127108692	64768	70178	63111
c3y_0116102	ucbb_0080001b	0.3655	0.2657	1.3757	0.1689	0.0104	0.0045	0.0096	0.029	1.43284	4.83333	0.00523064893947314	64768	71319	62953
c3y_0116102	ucbb_0410001	0.2919	0.1584	1.8433	0.0653	0.0079	0.0062	0.0096	0.3582	1.43284	8.3109	-0.010472032821597	64768	79399	64611
c3y_0116102	ucbb_0420001	0.2974	0.1595	1.8646	0.0622	0.0113	0.0059	0.0096	0.3484	1.43284	7.81166	-0.00514234557344296	64768	72598	59292
c3y_0116102	ucbb_0430001	-0.0261	0.1298	-0.2006	0.841	0.026	0.0052	0.0096	0.2981	1.43284	4.26466	0.0363838523886675	64768	78873	64214
c3y_0116102	ucbb_0450001	0.0544	0.1638	0.332	0.7399	6e-04	0.0055	0.0096	0.0986	1.43284	10.9556	-0.0010665641983543	64768	79399	64611
c3y_0116102	ucbb_0460001	-0.1217	0.173	-0.7038	0.4816	0.0058	0.0062	0.0096	0.0956	1.43284	10.5055	0.0106588490330126	64768	78335	64542
c3y_0116102	ucbb_0480001	0.2456	0.1583	1.5512	0.1208	0.0074	0.0063	0.0096	0.3442	1.43284	7.23109	-0.00738432326203183	64768	78335	64542
c3y_0116102	upper_respiratory_tract_infection_cum_2y	0.5896	0.3776	1.5615	0.1184	0.0538	0.0055	0.0096	0.018	1.43284	2.64706	0.0505844934919699	64768	69759	62743
c3y_0116102	urinary_tract_infections_cum_4y	NA	NA	NA	NA	0.0024	0.0053	0.0096	-0.0027	1.43284	-0.442623	NA	64768	70178	63111
c3y_0116102	urticaria_cum_4y	0.3934	0.4478	0.8786	0.3796	0.0451	0.0053	0.0096	0.0121	1.43284	1.77941	0.0452513494577061	64768	67700	60947
c3y_0116102	varicella_cum_4y	-1	1.2127	-1.098	0.2722	-0.015	0.005	0.0096	0.0045	1.43284	0.642857	-0.00732333755479374	64768	70178	63111
c3y_0116102	wheat_allergy_score_until_4yo_positive	0.4162	0.3135	1.3275	0.1844	0.0659	0.0053	0.0096	0.0305	1.43284	4.55224	0.065338128565192	64768	71319	62953
c3y_0120001	BMI	0.1023	0.0539	1.8979	0.0577	0.0063	0.0062	0.0525	0.1732	5.41237	19.4607	-0.00390358580178821	65207	163835	0
c3y_0120001	adenovirus_infection_cum_2y	0.3418	0.1699	2.0125	0.0442	0.0703	0.0056	0.0525	0.0171	5.41237	2.71429	0.0673542847094534	64926	69759	62880
c3y_0120001	allergic_conjunctivitis_cum_4y	0.0623	0.1794	0.3474	0.7283	0.0659	0.0048	0.0525	0.0162	5.41237	2.28169	0.0710725878219051	64926	69905	63031
c3y_0120001	allergic_conjunctivitis_or_rhinitis_or_hay_fever_cum_4y	0.1055	0.2506	0.4211	0.6737	0.0997	0.0051	0.0525	0.0086	5.41237	1.11688	0.107604478179807	64926	69945	63067
c3y_0120001	allergic_rhinitis_cum_4y	0.123	0.2131	0.5774	0.5637	0.0818	0.0053	0.0525	0.0126	5.41237	1.55556	0.0871253245195615	64926	69899	63025
c3y_0120001	any_food_allergy_score_positive_until_4yo	0.2917	0.1146	2.5451	0.0109	0.0668	0.0052	0.0525	0.0548	5.41237	5.48	0.0597297453235556	64926	71027	62854
c3y_0120001	asthma_cum_4y	0.9983	0.1113	8.9671	3.0446e-19	0.4353	0.0064	0.0525	0.0306	5.41237	3.1875	0.442960887024935	64926	70178	63252
c3y_0120001	atopic_dermatitis_cum_4y	0.272	0.0956	2.8446	0.0044	0.084	0.0055	0.0525	0.0633	5.41237	5.86111	0.078509436122427	64926	70178	63252
c3y_0120001	autistic_spectrum_disorder_and_pddnos_cum_4y	-0.1037	0.1857	-0.5581	0.5767	-4e-04	0.0052	0.0525	0.0107	5.41237	1.94545	0.00209771221034636	64926	70178	63252
c3y_0120001	bone_fracture_cum_4y	0.1143	0.4138	0.2761	0.7824	0.0055	0.0054	0.0525	0.0034	5.41237	0.548387	0.00446865326113689	64926	70178	63252
c3y_0120001	breast_feeding_cessation_1m	0.2639	0.3997	0.6602	0.5091	0.0018	0.0051	0.0525	0.004	5.41237	0.634921	-0.00195348550840238	64926	70596	63254
c3y_0120001	breast_feeding_cessation_2m	0.3201	0.1849	1.7309	0.0835	0.0083	0.0055	0.0525	0.0142	5.41237	2.18462	0.000148633753505881	64926	70596	63254
c3y_0120001	breast_feeding_cessation_3m	0.2592	0.2024	1.2809	0.2002	0.0174	0.0052	0.0525	0.0112	5.41237	1.77778	0.0127470045717432	64926	70596	63254
c3y_0120001	breast_feeding_cessation_age	0.1079	0.1771	0.6097	0.5421	-0.0369	0.005	0.0525	0.018	5.41237	2.14286	-0.0443828818153558	64926	70596	63254
c3y_0120001	breast_feeding_period_1y	-0.1072	0.162	-0.662	0.508	-0.0237	0.006	0.0525	0.0188	5.41237	2.84848	-0.0228153220560793	64926	70596	63254
c3y_0120001	c1hy_0030001b2	-0.0328	0.22	-0.1492	0.8814	0.0069	0.0055	0.0525	0.0102	5.41237	1.85455	0.00846768007241515	64926	71319	63098
c3y_0120001	c1hy_0060002_checked	0.0953	0.0721	1.322	0.1862	-0.0242	0.0061	0.0525	0.1964	5.41237	12.1235	-0.0585158747071738	64926	32861	27011
c3y_0120001	c1hy_0070002b	0.0816	0.2095	0.3895	0.6969	0.0464	0.0049	0.0525	0.0083	5.41237	1.40678	0.0498647372228093	64926	71319	63098
c3y_0120001	c1hy_0100001_2	0.4123	0.2282	1.8067	0.0708	0.0249	0.0051	0.0525	0.0118	5.41237	1.81538	0.0173866992119896	64926	73913	63683
c3y_0120001	c1hy_0100001_3	0.2056	0.1423	1.4447	0.1485	0.0333	0.005	0.0525	0.0295	5.41237	3.73418	0.0296322309216177	64926	72761	62695
c3y_0120001	c1hy_0100001_4	NA	NA	NA	NA	0.0311	0.0052	0.0525	-0.0043	5.41237	-0.767857	NA	64926	73913	63683
c3y_0120001	c1hy_0100501_3	0.1246	0.2805	0.4442	0.6569	0.0278	0.0049	0.0525	0.0065	5.41237	1.14035	0.0287962516319861	64926	73913	63683
c3y_0120001	c1hy_0100501_4	-0.1451	0.4873	-0.2978	0.7659	0.0181	0.0053	0.0525	0.0022	5.41237	0.407407	0.0218532480414548	64926	73913	63683
c3y_0120001	c1hy_0102001_3	NA	NA	NA	NA	0.0263	0.0053	0.0525	-0.0046	5.41237	-0.754098	NA	64926	73913	63683
c3y_0120001	c1hy_0103001_3	-0.0881	0.1552	-0.5676	0.5703	0.0121	0.0053	0.0525	0.018	5.41237	3.33333	0.016453071648447	64926	73913	63683
c3y_0120001	c1hy_0103501_2	0.204	0.1533	1.3307	0.1833	-0.0276	0.0052	0.0525	0.0212	5.41237	2.94444	-0.0382429784521332	64926	73913	63683
c3y_0120001	c1hy_0103501_3	-0.1453	0.6853	-0.2121	0.8321	0.0183	0.005	0.0525	0.0018	5.41237	0.295082	0.0219214978107375	64926	73913	63683
c3y_0120001	c1hy_0104001_2	-0.2775	0.1326	-2.093	0.0364	0.0044	0.0055	0.0525	0.0266	5.41237	4.09231	0.0157819552881931	64926	73913	63683
c3y_0120001	c1hy_0104001_3	NA	NA	NA	NA	0.0037	0.0047	0.0525	-0.0029	5.41237	-0.508772	NA	64926	73679	63499
c3y_0120001	c1hy_0104501_2	-0.0735	0.2627	-0.2797	0.7797	-0.024	0.0052	0.0525	0.0064	5.41237	1.03226	-0.0256098034176707	64926	73406	63249
c3y_0120001	c1hy_0105001_2	-0.2683	0.1319	-2.0337	0.042	-0.0181	0.0049	0.0525	0.028	5.41237	4.24242	-0.00987144599293243	64926	73369	63220
c3y_0120001	c1hy_0105001_3	NA	NA	NA	NA	0.0055	0.0048	0.0525	-0.003	5.41237	-0.491803	NA	64926	73310	63169
c3y_0120001	c1hy_0240001_1	0.5325	0.4935	1.0791	0.2805	0.0145	0.0052	0.0525	0.0045	5.41237	0.725806	0.00790464365287597	64926	73011	62939
c3y_0120001	c1hy_0240001_2	-0.4471	0.3747	-1.1932	0.2328	-0.0161	0.0052	0.0525	0.0057	5.41237	0.890625	-0.0101046218657573	64926	73629	63457
c3y_0120001	c1hy_0250001_1	-0.0758	0.1334	-0.5679	0.5701	-0.0155	0.005	0.0525	0.0278	5.41237	3.80822	-0.0146203016611763	64926	73224	63134
c3y_0120001	c1hy_0250001_2	-0.1615	0.171	-0.9445	0.3449	0.0154	0.0054	0.0525	0.0162	5.41237	2.41791	0.0222860697826086	64926	73371	63242
c3y_0120001	c1hy_0250001_3	0.0259	0.1058	0.2444	0.8069	0.0177	0.0051	0.0525	0.0352	5.41237	5.10145	0.0190809417991794	64926	73012	62957
c3y_0120001	c1hy_0380101_1	NA	NA	NA	NA	0.0122	0.0048	0.0525	-0.0018	5.41237	-0.295082	NA	64926	69911	60338
c3y_0120001	c1hy_0380101_2	0.1962	0.2248	0.8727	0.3828	0.0057	0.0048	0.0525	0.0101	5.41237	1.68333	0.00184646132093047	64926	71276	61488
c3y_0120001	c1hy_0380101_3	NA	NA	NA	NA	-0.0086	0.0053	0.0525	-7e-04	5.41237	-0.106061	NA	64926	56592	48472
c3y_0120001	c1hy_0380101_4	NA	NA	NA	NA	-0.0057	0.005	0.0525	-2e-04	5.41237	-0.03125	NA	64926	73388	63260
c3y_0120001	c1hy_0493002b	0.6149	0.4998	1.2302	0.2186	-0.0135	0.0052	0.0525	0.0045	5.41237	0.789474	-0.0247221381714256	64926	71319	63098
c3y_0120001	c1hy_asq_acomu	0.142	0.09	1.5779	0.1146	0.035	0.0057	0.0525	0.0861	5.41237	8.87629	0.0301008191210523	64768	69458	62505
c3y_0120001	c1hy_asq_bgm	0.124	0.0894	1.3882	0.1651	-0.0072	0.0052	0.0525	0.0765	5.41237	8.89535	-0.0166603134551663	64768	69458	62505
c3y_0120001	c1hy_asq_cfm	-0.1075	0.1045	-1.029	0.3035	0.0225	0.005	0.0525	0.0557	5.41237	6.47674	0.0316706250270668	64768	69458	62505
c3y_0120001	c1hy_asq_dproblem	0.1996	0.109	1.8311	0.0671	0.0094	0.0049	0.0525	0.0515	5.41237	6.68831	-0.000307608687409468	64768	69453	62501
c3y_0120001	c1hy_asq_epersonal	-0.0856	0.1231	-0.6956	0.4867	0.0317	0.0057	0.0525	0.0355	5.41237	4.08046	0.0394492145278412	64768	69457	62504
c3y_0120001	c1hy_asq_total	0.0957	0.0916	1.0444	0.2963	0.0275	0.0054	0.0525	0.0772	5.41237	8.21277	0.0252008920127286	64926	71319	63098
c3y_0120001	c1hy_bed_time	-0.14	0.1427	-0.981	0.3266	-0.0057	0.0055	0.0525	0.0269	5.41237	3.68493	-0.000874392077049063	64926	70596	63254
c3y_0120001	c1hy_bmi	0.078	0.0747	1.0437	0.2966	0.0679	0.0055	0.0525	0.1847	5.41237	13.2878	0.0745750112632896	64926	71319	63098
c3y_0120001	c1hy_nap_count	0.0376	0.1686	0.2229	0.8236	-0.0167	0.0054	0.0525	0.0165	5.41237	2.46269	-0.0196625563663606	64926	70596	63254
c3y_0120001	c1hy_night_wake_up_count	0.2367	0.129	1.8353	0.0665	0.0139	0.005	0.0525	0.0287	5.41237	4.28358	0.00593063704273688	64926	70596	63254
c3y_0120001	c1hy_psi_cf	0.1534	0.1539	0.9965	0.319	0.0184	0.0054	0.0525	0.0264	5.41237	4.125	0.0152111552583304	64926	77939	64412
c3y_0120001	c1hy_sleep_time_day	-0.0121	0.1608	-0.0753	0.94	-0.0131	0.0051	0.0525	0.0195	5.41237	3.25	-0.0141451906033375	64926	70596	63254
c3y_0120001	c1hy_sleep_time_night	0.0821	0.1402	0.5855	0.5582	0.0052	0.0048	0.0525	0.0231	5.41237	3.34783	0.00281319319840416	64926	70596	63254
c3y_0120001	c1hy_total_sleep_time	0.0684	0.2069	0.3304	0.7411	-0.008	0.0049	0.0525	0.01	5.41237	1.5873	-0.0104590391473981	64926	70596	63254
c3y_0120001	c1hy_wake_up_time	0.0077	0.0883	0.0868	0.9308	-0.0526	0.0053	0.0525	0.0699	5.41237	9.07792	-0.0604680765951226	64926	70596	63254
c3y_0120001	c1y_0010001_1	NA	NA	NA	NA	NA	NA	0.0525	2e-04	5.41237	0.0350877	NA	64926	73913	63683
c3y_0120001	c1y_0010001_3	NA	NA	NA	NA	-0.0069	0.0047	0.0525	-4e-04	5.41237	-0.0677966	NA	64926	73765	63566
c3y_0120001	c1y_0080104_checked	0.0217	0.0863	0.2514	0.8015	0.0031	0.0057	0.0525	0.1944	5.41237	9.21327	0.00290801169284575	64926	39080	32993
c3y_0120001	c1y_0080204_checked	0.0486	0.0668	0.7264	0.4676	-0.0047	0.0055	0.0525	0.2505	5.41237	11.0841	-0.0160221431364429	64926	33803	27771
c3y_0120001	c1y_0090005b	NA	NA	NA	NA	0.0019	0.0046	0.0525	-0.0013	5.41237	-0.188406	NA	64926	71319	63098
c3y_0120001	c1y_0170001_1	0.2967	0.1776	1.6709	0.0948	0.0474	0.0053	0.0525	0.0144	5.41237	2.18182	0.0449142986746832	64926	73913	63683
c3y_0120001	c1y_0170001_1_3	0.2631	0.1107	2.3762	0.0175	0.0614	0.0058	0.0525	0.0501	5.41237	5.16495	0.0552242070661317	64926	70186	62910
c3y_0120001	c1y_0170001_3	0.2633	0.1515	1.7386	0.0821	0.0405	0.0051	0.0525	0.0238	5.41237	3.05128	0.0361306669166724	64926	73913	63683
c3y_0120001	c1y_0210001_1	0.4188	0.2705	1.5486	0.1215	0.0134	0.0055	0.0525	0.0085	5.41237	1.25	0.00591119711558102	64926	73913	63683
c3y_0120001	c1y_0210001_2	-0.4727	0.2839	-1.6652	0.0959	-0.0135	0.0055	0.0525	0.0083	5.41237	1.23881	-0.00497011206900931	64926	73913	63683
c3y_0120001	c1y_0220001_1	-0.0364	0.1619	-0.2248	0.8221	-0.0117	0.0056	0.0525	0.0185	5.41237	3.13559	-0.0120213337955684	64926	73913	63683
c3y_0120001	c1y_0220001_2	0.0153	0.1805	0.0848	0.9324	0.0057	0.0052	0.0525	0.016	5.41237	2.38806	0.00596221762227587	64926	73913	63683
c3y_0120001	c1y_0220001_3	0.067	0.1187	0.5641	0.5727	0.0087	0.0052	0.0525	0.0414	5.41237	6.27273	0.00665265360271348	64926	73913	63683
c3y_0120001	c1y_1_bmi	0.1747	0.0695	2.5139	0.0119	0.0462	0.0058	0.0525	0.2582	5.41237	13.1066	0.0351684415000443	64926	71319	63098
c3y_0120001	c1y_2_bmi	0.1064	0.0645	1.6479	0.0994	0.0498	0.0061	0.0525	0.282	5.41237	17.4074	0.0494177421762058	64926	71319	63098
c3y_0120001	c1y_asq_acomu	0.1773	0.0849	2.0877	0.0368	0.0228	0.0058	0.0525	0.0953	5.41237	10.1383	0.0137920491549964	64768	79735	64735
c3y_0120001	c1y_asq_bgm	-0.0248	0.0659	-0.3763	0.7067	-0.0134	0.0057	0.0525	0.1767	5.41237	15.5	-0.0137141900207773	64768	70924	62629
c3y_0120001	c1y_asq_cfm	-0.0737	0.125	-0.5897	0.5554	0.005	0.0052	0.0525	0.0465	5.41237	5.96154	0.0103146380409548	64768	43468	43050
c3y_0120001	c1y_asq_dproblem	0.1273	0.112	1.1364	0.2558	0.0143	0.0057	0.0525	0.061	5.41237	7.625	0.0086307396185342	64768	69458	62505
c3y_0120001	c1y_asq_epersonal	0.1282	0.1063	1.2061	0.2278	0.0079	0.0052	0.0525	0.0613	5.41237	7.38554	0.00127717168556624	64768	69458	62505
c3y_0120001	c1y_asq_total	0.083	0.0878	0.9451	0.3446	0.0084	0.0057	0.0525	0.1088	5.41237	11.6989	0.00303176725724961	64926	71319	63098
c3y_0120001	c1y_bed_time	-0.2512	0.1958	-1.2832	0.1994	-0.0074	0.0054	0.0525	0.0129	5.41237	2.01562	-0.00143014667836716	64926	70596	63254
c3y_0120001	c1y_nap_count	0.2226	0.1675	1.3284	0.184	-0.016	0.005	0.0525	0.0192	5.41237	3.04762	-0.0250956487862871	64926	70596	63254
c3y_0120001	c1y_night_wake_up_count	0.3853	0.1596	2.4141	0.0158	0.0037	0.005	0.0525	0.0191	5.41237	3.03175	-0.00854809236501825	64926	70596	63254
c3y_0120001	c1y_sleep_time_day	0.0531	0.1644	0.323	0.7467	-0.0152	0.0055	0.0525	0.0204	5.41237	3.2381	-0.0186902969245112	64926	70596	63254
c3y_0120001	c1y_sleep_time_night	-0.0258	0.1341	-0.1924	0.8474	0.012	0.0052	0.0525	0.029	5.41237	4.26471	0.0144634678051122	64926	70310	63015
c3y_0120001	c1y_total_sleep_time	0.0389	0.1286	0.3027	0.7621	-0.0055	0.0055	0.0525	0.0279	5.41237	4.5	-0.00768505715980786	64926	70596	63254
c3y_0120001	c1y_wake_up_time	0.0415	0.0897	0.4628	0.6435	-0.036	0.0053	0.0525	0.063	5.41237	8.87324	-0.043426537894442	64926	70596	63254
c3y_0120001	c2hy_0030002_checked	0.0022	0.0675	0.0319	0.9745	-0.011	0.0063	0.0525	0.2841	5.41237	13.4645	-0.0229185782345593	64926	33620	27620
c3y_0120001	c2hy_0040401b	NA	NA	NA	NA	-4.4553e-05	0.0045	0.0525	-0.0044	5.41237	-0.733333	NA	64926	71319	63098
c3y_0120001	c2hy_asq_acomu	0.0664	0.1033	0.6425	0.5205	0.0284	0.0052	0.0525	0.066	5.41237	7.02128	0.0285184216485518	64768	70809	62573
c3y_0120001	c2hy_asq_bgm	0.1575	0.097	1.6236	0.1045	-0.0135	0.0054	0.0525	0.0652	5.41237	7.01075	-0.0253147917985063	64768	70822	62583
c3y_0120001	c2hy_asq_cfm	-0.0286	0.1227	-0.2331	0.8157	0.0119	0.0044	0.0525	0.0357	5.41237	4.89041	0.0138541799350508	64768	64774	64207
c3y_0120001	c2hy_asq_dproblem	0.105	0.103	1.0195	0.308	0.0277	0.0054	0.0525	0.0588	5.41237	7.08434	0.0234124642280583	64768	64774	64207
c3y_0120001	c2hy_asq_epersonal	0.0801	0.0875	0.9157	0.3598	0.0472	0.005	0.0525	0.0734	5.41237	8.24719	0.0455097678311074	64768	64774	64207
c3y_0120001	c2hy_asq_total	0.1115	0.0897	1.2426	0.214	0.0279	0.0051	0.0525	0.0765	5.41237	8.89535	0.0246116587625538	64926	71319	63098
c3y_0120001	c2hy_bmi	0.1696	0.0694	2.4448	0.0145	0.0648	0.006	0.0525	0.2398	5.41237	16.2027	0.0599192048852239	64926	71319	63098
c3y_0120001	c2hy_psi_cf	0.0935	0.1414	0.6612	0.5085	0.0286	0.0057	0.0525	0.0273	5.41237	4.33333	0.0291964522893641	64926	78097	64511
c3y_0120001	c2y_0030002_checked	-0.035	0.0673	-0.5193	0.6035	-0.015	0.006	0.0525	0.2606	5.41237	11.8455	-0.0253141196293365	64926	33893	27832
c3y_0120001	c2y_0070301b	NA	NA	NA	NA	0.0092	0.0048	0.0525	-2e-04	5.41237	-0.0338983	NA	64926	71319	63098
c3y_0120001	c2y_0080001_1	0.1329	0.1368	0.9717	0.3312	-0.0116	0.0049	0.0525	0.0208	5.41237	3.25	-0.0176596640174052	64926	73913	63683
c3y_0120001	c2y_0080001_2	-0.3089	0.1537	-2.0101	0.0444	0.014	0.0052	0.0525	0.0219	5.41237	3.47619	0.0266997473645045	64926	73913	63683
c3y_0120001	c2y_0090001b2	NA	NA	NA	NA	-0.0013	0.0051	0.0525	-0.008	5.41237	-1.37931	NA	64926	71319	63098
c3y_0120001	c2y_0100001_2	0.2497	0.1592	1.5685	0.1168	0.0273	0.0047	0.0525	0.0196	5.41237	2.9697	0.0225011888164109	64926	73913	63683
c3y_0120001	c2y_0100001_3	0.3654	0.1952	1.8716	0.0613	0.0429	0.0055	0.0525	0.0195	5.41237	2.70833	0.0362863772471268	64926	73913	63683
c3y_0120001	c2y_0100001_4	-0.0993	0.2633	-0.3771	0.7061	0.029	0.005	0.0525	0.008	5.41237	1.25	0.0346376709299775	64926	73913	63683
c3y_0120001	c2y_0100501_3	0.2569	0.2399	1.0708	0.2842	0.0186	0.0054	0.0525	0.0093	5.41237	1.55	0.0150242547214376	64926	73913	63683
c3y_0120001	c2y_0102001_3	NA	NA	NA	NA	0.0161	0.0051	0.0525	-5e-04	5.41237	-0.0877193	NA	64926	73913	63683
c3y_0120001	c2y_0103501_2	0.0236	0.1776	0.1329	0.8942	-0.0109	0.0048	0.0525	0.0157	5.41237	2.34328	-0.0131511107594225	64926	71709	61861
c3y_0120001	c2y_0103501_3	NA	NA	NA	NA	NA	NA	0.0525	5e-04	5.41237	0.0833333	NA	64926	73656	63476
c3y_0120001	c2y_0104001_2	-0.2671	0.1804	-1.4808	0.1387	0.0117	0.0057	0.0525	0.0185	5.41237	2.68116	0.0218295368900644	64926	73913	63683
c3y_0120001	c2y_0104001_3	NA	NA	NA	NA	0.0091	0.0054	0.0525	-0.0028	5.41237	-0.491228	NA	64926	73913	63683
c3y_0120001	c2y_0104501_2	NA	NA	NA	NA	-0.0068	0.0048	0.0525	-0.009	5.41237	-1.55172	NA	64926	73913	63683
c3y_0120001	c2y_0105001_2	-0.0959	0.153	-0.6268	0.5308	-0.015	0.0054	0.0525	0.0227	5.41237	3.28986	-0.013413792022202	64926	70862	62733
c3y_0120001	c2y_0105001_3	-0.1168	0.4791	-0.2437	0.8074	0.0154	0.0055	0.0525	0.0027	5.41237	0.457627	0.0185564331132985	64926	70902	62763
c3y_0120001	c2y_asq_acomu	0.0301	0.0938	0.3209	0.7483	0.0509	0.0054	0.0525	0.0949	5.41237	10.4286	0.057185937994681	64768	70826	62587
c3y_0120001	c2y_asq_bgm	0.1228	0.0869	1.4128	0.1577	-0.0034	0.0056	0.0525	0.0941	5.41237	11.6173	-0.0132876738007219	64768	70826	62587
c3y_0120001	c2y_asq_cfm	0.0014	0.1158	0.0121	0.9903	0.017	0.0055	0.0525	0.0439	5.41237	5.55696	0.0192579722727306	64768	70826	62587
c3y_0120001	c2y_asq_dproblem	0.0468	0.1263	0.3706	0.7109	0.0101	0.0055	0.0525	0.0358	5.41237	4.36585	0.00931239288915753	64768	70826	62587
c3y_0120001	c2y_asq_epersonal	-0.0545	0.1315	-0.4144	0.6786	0.0337	0.0056	0.0525	0.0352	5.41237	4.09302	0.0405933478625959	64768	70826	62587
c3y_0120001	c2y_asq_total	0.0542	0.0953	0.5682	0.5699	0.033	0.0056	0.0525	0.079	5.41237	8.97727	0.0343604384427007	64926	71319	63098
c3y_0120001	c2y_bmi	0.1665	0.0684	2.4346	0.0149	0.0671	0.0056	0.0525	0.237	5.41237	16.4583	0.0632641394884158	64926	71319	63098
c3y_0120001	c3hy_0010101	-0.2879	0.2152	-1.3378	0.181	0.038	0.0053	0.0525	0.0138	5.41237	1.84	0.0519643549062552	64768	67970	59349
c3y_0120001	c3hy_0010201	0.3207	0.2959	1.084	0.2784	0.011	0.0052	0.0525	0.0076	5.41237	1.11765	0.00608188417078247	64768	64328	57709
c3y_0120001	c3hy_0010301	NA	NA	NA	NA	0.0164	0.0057	0.0525	-0.0017	5.41237	-0.25	NA	64768	60593	55620
c3y_0120001	c3hy_0030002	0.0444	0.0635	0.6993	0.4844	-0.0127	0.0062	0.0525	0.3623	5.41237	15.417	-0.025661733523898	64768	62863	58621
c3y_0120001	c3hy_0080102	NA	NA	NA	NA	0.0024	0.005	0.0525	-0.0055	5.41237	-0.916667	NA	64768	62924	62404
c3y_0120001	c3hy_0081001	-0.6695	1.0066	-0.6652	0.506	-0.0152	0.0055	0.0525	0.0024	5.41237	0.393443	-0.00920938380409	64768	61277	58145
c3y_0120001	c3hy_0082002	0.1272	0.1775	0.7167	0.4735	0.0236	0.0047	0.0525	0.0305	5.41237	2.52066	0.020922923385209	64768	60951	58974
c3y_0120001	c3hy_0083001	NA	NA	NA	NA	NA	NA	0.0525	0.001	5.41237	0.140845	NA	64768	59290	57259
c3y_0120001	c3hy_0083002	0.1642	0.3298	0.4978	0.6186	-0.0327	0.0048	0.0525	0.0055	5.41237	0.808824	-0.0403294169714042	64768	79490	64533
c3y_0120001	c3hy_0084001	0.687	1.7572	0.3909	0.6958	0.0027	0.0054	0.0525	0.0021	5.41237	0.304348	-0.00431226175052239	64768	77888	63492
c3y_0120001	c3hy_0085001	0.3547	0.39	0.9095	0.3631	2e-04	0.0054	0.0525	0.0049	5.41237	0.671233	-0.00563197742534991	64768	71814	61904
c3y_0120001	c3hy_0086001	-0.0818	0.3104	-0.2636	0.7921	0.0059	0.0053	0.0525	0.006	5.41237	0.895522	0.0102592313484936	64768	38984	34860
c3y_0120001	c3hy_0087001	-0.0298	0.1974	-0.1509	0.88	0.0053	0.0051	0.0525	0.0123	5.41237	1.75714	0.00758229339315011	64768	52971	47195
c3y_0120001	c3hy_0090001	0.7885	1.3484	0.5848	0.5587	0.027	0.0053	0.0525	0.0029	5.41237	0.367089	0.0216892438007214	64768	60310	54769
c3y_0120001	c3hy_0090101	-0.2367	0.9973	-0.2373	0.8124	2.1857e-05	0.0048	0.0525	0.0014	5.41237	0.233333	0.00211104802632332	64768	61559	57107
c3y_0120001	c3hy_0090201	NA	NA	NA	NA	NA	NA	0.0525	7e-04	5.41237	0.111111	NA	64768	58782	55604
c3y_0120001	c3hy_0090401	0.4129	0.6495	0.6357	0.525	0.0305	0.005	0.0525	0.0036	5.41237	0.514286	0.0272293328048916	64768	59324	58835
c3y_0120001	c3hy_0090601	0.0784	0.3465	0.2263	0.821	0.0208	0.0052	0.0525	0.0053	5.41237	0.815385	0.0216847786999295	64768	60039	58009
c3y_0120001	c3hy_0090801	-0.1096	0.2596	-0.4223	0.6728	0.0398	0.0046	0.0525	0.0075	5.41237	1.31579	0.0468292701883509	64768	59184	56991
c3y_0120001	c3hy_0091001	-0.0461	0.1965	-0.2347	0.8144	0.0091	0.0045	0.0525	0.0112	5.41237	1.72308	0.0111989382701774	64768	61291	58975
c3y_0120001	c3hy_0091201	NA	NA	NA	NA	-0.0079	0.0049	0.0525	-0.013	5.41237	-2.03125	NA	64768	64843	64734
c3y_0120001	c3hy_0091401	NA	NA	NA	NA	0.0053	0.0053	0.0525	-0.0012	5.41237	-0.196721	NA	64768	64763	64763
c3y_0120001	c3hy_asq_acomu	0.098	0.1231	0.7961	0.426	0.0092	0.0055	0.0525	0.0435	5.41237	5.50633	0.00573353884509247	64926	78335	64695
c3y_0120001	c3hy_asq_bgm	0.0602	0.1002	0.6011	0.5478	0.0012	0.0052	0.0525	0.0563	5.41237	7.40789	-0.00206226199966272	64926	78335	64695
c3y_0120001	c3hy_asq_cfm	0.1292	0.1068	1.2095	0.2265	0.011	0.0052	0.0525	0.0529	5.41237	6.78205	0.00583547280765369	64926	75470	62415
c3y_0120001	c3hy_asq_dproblem	0.2906	0.1214	2.3939	0.0167	0.0024	0.005	0.0525	0.0431	5.41237	5.4557	-0.0114499486172332	64926	63992	52963
c3y_0120001	c3hy_asq_epersonal	-0.0743	0.1253	-0.5929	0.5532	0.0299	0.0054	0.0525	0.0429	5.41237	4.98837	0.0383541346035596	64926	78065	64509
c3y_0120001	c3hy_asq_total	0.1343	0.1035	1.2982	0.1942	0.0104	0.0053	0.0525	0.0646	5.41237	8.17722	0.00360580164311656	64926	71319	63098
c3y_0120001	c3hy_bmi	0.1994	0.064	3.1136	0.0018	0.0485	0.0052	0.0525	0.2701	5.41237	16.3697	0.034342488702911	64926	71319	63098
c3y_0120001	c3hy_psi_cf	0.0713	0.1347	0.5296	0.5964	0.0333	0.0056	0.0525	0.0334	5.41237	4.07317	0.035677886579927	64926	76379	63157
c3y_0120001	c3y_0030002_checked	0.0538	0.064	0.841	0.4004	-0.017	0.0061	0.0525	0.3134	5.41237	14.3105	-0.0320145008253972	64926	76283	63231
c3y_0120001	c3y_0040001_1	0.3477	0.3045	1.142	0.2535	0.0059	0.0051	0.0525	0.0083	5.41237	1.22059	-0.000910385455127659	64926	70984	62823
c3y_0120001	c3y_0040001_2	-0.2212	0.2464	-0.8979	0.3693	-0.0101	0.0053	0.0525	0.0111	5.41237	1.65672	-0.00576018401409997	64926	70954	62802
c3y_0120001	c3y_0050001_1	0.1593	0.1474	1.0807	0.2798	-0.0146	0.0046	0.0525	0.022	5.41237	3.18841	-0.0298589509294781	64926	33377	29133
c3y_0120001	c3y_0050001_2	-0.2864	0.248	-1.1552	0.248	0.0129	0.005	0.0525	0.0089	5.41237	1.28986	0.0208497103997109	64926	70204	62148
c3y_0120001	c3y_0050001_3	-0.0493	0.1065	-0.4629	0.6434	0.0196	0.005	0.0525	0.0435	5.41237	6.30435	0.0247082293258484	64926	71075	62905
c3y_0120001	c3y_0100301b	0.2309	0.3887	0.5941	0.5525	0.0822	0.0053	0.0525	0.0041	5.41237	0.554054	0.0877705769535534	64926	71319	63098
c3y_0120001	c3y_0110001_3	0.2306	0.1662	1.3877	0.1652	0.0523	0.0052	0.0525	0.0212	5.41237	2.90411	0.0507332074699097	64926	70887	62742
c3y_0120001	c3y_0110501_3	1	1.5956	0.6338	0.5262	0.0157	0.0049	0.0525	0.0021	5.41237	0.368421	0.00654435601646931	64926	70804	62686
c3y_0120001	c3y_0112001_3	NA	NA	NA	NA	0.024	0.0053	0.0525	-0.0015	5.41237	-0.254237	NA	64926	70894	62744
c3y_0120001	c3y_0113501_2	0.2333	0.3727	0.6262	0.5312	-0.0151	0.0048	0.0525	0.0043	5.41237	0.661538	-0.0204376748447385	64926	70705	62590
c3y_0120001	c3y_0113501_3	NA	NA	NA	NA	0.0257	0.0048	0.0525	-0.0015	5.41237	-0.217391	NA	64926	70761	62643
c3y_0120001	c3y_0114001_2	-0.4614	0.5194	-0.8882	0.3744	0.0174	0.0053	0.0525	0.0042	5.41237	0.591549	0.0264198203733905	64926	70928	62769
c3y_0120001	c3y_0114001_3	NA	NA	NA	NA	0.0066	0.0051	0.0525	-0.0047	5.41237	-0.783333	NA	64926	70926	62775
c3y_0120001	c3y_0114501_2	NA	NA	NA	NA	-0.0108	0.0046	0.0525	-0.0038	5.41237	-0.666667	NA	64926	70733	62602
c3y_0120001	c3y_0115001_2	0.128	0.1758	0.7284	0.4664	-0.0194	0.0056	0.0525	0.0175	5.41237	2.46479	-0.025844636075017	64926	70303	62247
c3y_0120001	c3y_0115001_3	0.3922	1.1281	0.3476	0.7281	0.0236	0.0052	0.0525	0.0016	5.41237	0.231884	0.0227096885064207	64926	69835	61876
c3y_0120001	c3y_0130001	0.9838	0.0473	20.782	6.3038e-96	0.7003	0.0067	0.0525	0.0375	5.41237	4.03226	0.747878694689808	64768	70924	62629
c3y_0120001	c3y_0130101	0.9408	0.045	20.9204	3.4891e-97	0.7109	0.0067	0.0525	0.0494	5.41237	4.94	0.760143794925713	64768	70924	62629
c3y_0120001	c3y_0130201	1	0.1015	10.3794	3.0786e-25	0.5139	0.0062	0.0525	0.0303	5.41237	3.06061	0.535779165072525	64768	71094	62766
c3y_0120001	c3y_0130301	0.461	0.3647	1.2641	0.2062	0.1749	0.0049	0.0525	0.0068	5.41237	0.957746	0.185939989840914	64768	71094	62766
c3y_0120001	c3y_0140001	0.874	0.0849	10.2991	7.1089e-25	0.4542	0.0067	0.0525	0.037	5.41237	4.5122	0.473958110113225	64768	71026	62709
c3y_0120001	c3y_0150001	0.9026	0.2307	3.9131	9.1134e-05	0.2126	0.0051	0.0525	0.013	5.41237	1.9697	0.213395705783198	64768	71026	62709
c3y_0120001	c3y_0160001	1	0.5792	1.9017	0.0572	0.2343	0.0052	0.0525	0.0064	5.41237	0.914286	0.240370132976576	64768	71026	62709
c3y_0120001	c3y_0170001	0.2491	0.1013	2.459	0.0139	0.0977	0.0053	0.0525	0.0523	5.41237	5.50526	0.0967487642063678	64768	69461	62570
c3y_0120001	c3y_0180001	0.2296	0.105	2.1872	0.0287	0.1033	0.0056	0.0525	0.0483	5.41237	4.97938	0.104437084896421	64768	69461	62570
c3y_0120001	c3y_0180101	0.2317	0.1025	2.2594	0.0239	0.0991	0.0056	0.0525	0.0516	5.41237	5.54839	0.0993440432841855	64768	69461	62570
c3y_0120001	c3y_0180401	0.1543	0.1641	0.9402	0.3471	0.0891	0.0049	0.0525	0.0188	5.41237	2.57534	0.0940997480686103	64768	69328	62467
c3y_0120001	c3y_0190001	0.3466	0.1244	2.787	0.0053	0.0899	0.0055	0.0525	0.0383	5.41237	3.94845	0.0847446021771908	64768	69328	62467
c3y_0120001	c3y_0200001	0.0131	0.0995	0.1312	0.8957	0.1299	0.0055	0.0525	0.0633	5.41237	6.52577	0.147221014872276	64768	69223	62373
c3y_0120001	c3y_0210001	-0.0753	0.2449	-0.3074	0.7585	0.1556	0.0052	0.0525	0.0101	5.41237	1.48529	0.174226070076744	64768	69258	62404
c3y_0120001	c3y_0220001	-0.1494	0.2592	-0.5766	0.5642	0.1411	0.0051	0.0525	0.0091	5.41237	1.35821	0.159686246810729	64768	69212	62372
c3y_0120001	c3y_0220101	-0.0144	0.1866	-0.0771	0.9385	0.0792	0.005	0.0525	0.0133	5.41237	1.84722	0.0883209472058438	64768	69212	62372
c3y_0120001	c3y_0220201	0.1866	0.3389	0.5506	0.5819	0.0927	0.0057	0.0525	0.0047	5.41237	0.723077	0.099412694310064	64768	69260	62417
c3y_0120001	c3y_0220202	0.4404	2.0222	0.2178	0.8276	0.1011	0.0055	0.0525	0.0014	5.41237	0.215385	0.107646561197772	64768	69260	62417
c3y_0120001	c3y_0220203	-0.2497	0.4372	-0.571	0.568	0.1116	0.0057	0.0525	0.0044	5.41237	0.733333	0.127210754757712	64768	69261	62414
c3y_0120001	c3y_0220204	NA	NA	NA	NA	0.1101	0.0052	0.0525	-2e-04	5.41237	-0.03125	NA	64768	69210	62369
c3y_0120001	c3y_0220205	NA	NA	NA	NA	NA	NA	0.0525	8e-04	5.41237	0.115942	NA	64768	69210	62369
c3y_0120001	c3y_0220206	0.0089	0.4604	0.0194	0.9845	0.0777	0.0057	0.0525	0.0024	5.41237	0.363636	0.0853429928426161	64768	70019	62987
c3y_0120001	c3y_0220207	NA	NA	NA	NA	NA	NA	0.0525	6e-04	5.41237	0.101695	NA	64768	70019	62987
c3y_0120001	c3y_0220208	NA	NA	NA	NA	0.0708	0.0055	0.0525	-0.0032	5.41237	-0.533333	NA	64768	69945	62917
c3y_0120001	c3y_0220209	-0.1469	0.1864	-0.7882	0.4306	0.087	0.0052	0.0525	0.0158	5.41237	2.46875	0.100759395913185	64768	69945	62917
c3y_0120001	c3y_0220210	-0.2282	0.6011	-0.3797	0.7042	0.0925	0.0047	0.0525	0.0023	5.41237	0.370968	0.104354483529652	64768	69945	62917
c3y_0120001	c3y_0220211	NA	NA	NA	NA	0.0951	0.0053	0.0525	-0.003	5.41237	-0.517241	NA	64768	70403	62963
c3y_0120001	c3y_0220212	NA	NA	NA	NA	0.0932	0.0054	0.0525	-0.0047	5.41237	-0.746032	NA	64768	70403	62963
c3y_0120001	c3y_0230001	0.4491	0.3099	1.4492	0.1473	0.0391	0.0048	0.0525	0.0066	5.41237	1.1	0.0346063174269804	64768	70403	62963
c3y_0120001	c3y_0240001	-0.0692	0.1191	-0.5816	0.5608	0.0345	0.0046	0.0525	0.031	5.41237	4.49275	0.0415286757761324	64768	70403	62963
c3y_0120001	c3y_0250001	-0.1702	0.1718	-0.9911	0.3216	0.0382	0.0051	0.0525	0.0162	5.41237	2.38235	0.0470437883538784	64768	68095	62707
c3y_0120001	c3y_0260001	0.0286	0.1309	0.2185	0.8271	-0.0077	0.0055	0.0525	0.0292	5.41237	4.17143	-0.0096702928020472	64768	68095	62707
c3y_0120001	c3y_0270101	0.2136	0.1835	1.164	0.2444	-0.0037	0.0052	0.0525	0.0156	5.41237	2.32836	-0.0103922271112597	64768	67753	62467
c3y_0120001	c3y_0270201	0.5991	0.5684	1.0539	0.2919	0.0176	0.0051	0.0525	0.0052	5.41237	0.732394	0.00902839019094594	64768	67753	62467
c3y_0120001	c3y_0270301	-0.1975	0.2225	-0.8874	0.3749	0.0252	0.0048	0.0525	0.01	5.41237	1.53846	0.0322646498164048	64768	67753	62467
c3y_0120001	c3y_0270401	-0.0398	0.1139	-0.3495	0.7267	0.0442	0.005	0.0525	0.0359	5.41237	4.72368	0.0508684079401018	64768	67701	62419
c3y_0120001	c3y_0270501	-0.0691	0.1547	-0.4466	0.6552	0.0255	0.0053	0.0525	0.0215	5.41237	3.02817	0.0305176726965438	64768	67637	62364
c3y_0120001	c3y_0270601	NA	NA	NA	NA	0.0187	0.0047	0.0525	-0.0051	5.41237	-0.822581	NA	64768	67613	62342
c3y_0120001	c3y_0280101	0.0584	0.1688	0.3461	0.7292	-0.0196	0.0051	0.0525	0.0197	5.41237	2.9403	-0.023536213181725	64768	67613	62342
c3y_0120001	c3y_0280201b	0.3334	0.3729	0.8942	0.3712	0.0057	0.0051	0.0525	0.0051	5.41237	0.689189	0.00109890019468973	64926	63050	55914
c3y_0120001	c3y_0280301b	NA	NA	NA	NA	-0.0229	0.0048	0.0525	-0.0041	5.41237	-0.602941	NA	64926	62212	55319
c3y_0120001	c3y_0280501b	-0.0736	0.2355	-0.3126	0.7546	-0.0057	0.0053	0.0525	0.0089	5.41237	1.27143	-0.00516819746378265	64926	61296	54489
c3y_0120001	c3y_0280601b	0.328	0.3408	0.9623	0.3359	-0.0173	0.005	0.0525	0.0065	5.41237	0.866667	-0.0254746008668652	64926	71319	63098
c3y_0120001	c3y_0280901b	NA	NA	NA	NA	-0.0238	0.0048	0.0525	-0.0038	5.41237	-0.520548	NA	64926	71319	63098
c3y_0120001	c3y_0290001	0.2994	0.1995	1.5005	0.1335	0.0453	0.0052	0.0525	0.0146	5.41237	2.08571	0.041164789175686	64768	67669	62394
c3y_0120001	c3y_0300001	0.1379	0.216	0.6387	0.523	0.038	0.0048	0.0525	0.0111	5.41237	1.68182	0.0382143062143887	64768	67669	62394
c3y_0120001	c3y_0300002	0.3527	0.2199	1.6037	0.1088	0.0212	0.0054	0.0525	0.0142	5.41237	1.97222	0.0133070785015877	64768	67682	62409
c3y_0120001	c3y_0300101	-0.0884	0.1516	-0.5835	0.5595	0.0381	0.0054	0.0525	0.0207	5.41237	3.04412	0.0449964759375918	64768	67658	62383
c3y_0120001	c3y_0300201	0.1079	0.1784	0.6052	0.5451	-0.0445	0.0054	0.0525	0.0152	5.41237	2.23529	-0.0520397966189242	64768	67658	62383
c3y_0120001	c3y_0310001	-0.3156	0.2138	-1.4759	0.14	-6e-04	0.0047	0.0525	0.0107	5.41237	1.78333	0.00710314461989605	64768	65300	64706
c3y_0120001	c3y_0320001	0.5112	0.398	1.2843	0.199	4e-04	0.0053	0.0525	0.0059	5.41237	0.893939	-0.00885602295786155	64768	65300	64706
c3y_0120001	c3y_0330001	-0.1835	0.2497	-0.735	0.4623	-0.0193	0.0053	0.0525	0.0077	5.41237	1.22222	-0.0161998789474012	64768	65303	64708
c3y_0120001	c3y_0350001	0.1446	0.2257	0.6407	0.5217	0.1425	0.0053	0.0525	0.0107	5.41237	1.62121	0.144388035999616	64768	65303	64708
c3y_0120001	c3y_0420001	-0.0808	0.2984	-0.2706	0.7867	-0.1133	0.0048	0.0525	0.005	5.41237	0.78125	-0.115930017617959	64768	65303	64708
c3y_0120001	c3y_0430001	0.0651	0.1278	0.5093	0.6106	-0.0463	0.0054	0.0525	0.0375	5.41237	5.13699	-0.0515674552779627	64768	64819	64714
c3y_0120001	c3y_0450001	0.1397	0.1094	1.2772	0.2015	-0.0028	0.0047	0.0525	0.0413	5.41237	5.36364	-0.00976346993937201	64768	64752	64752
c3y_0120001	c3y_0460101	0.2888	0.1309	2.2067	0.0273	0.0449	0.0049	0.0525	0.0315	5.41237	3.98734	0.0346663201564687	64768	64676	64646
c3y_0120001	c3y_0460401	NA	NA	NA	NA	NA	NA	0.0525	0.0015	5.41237	0.227273	NA	64768	64642	64610
c3y_0120001	c3y_0490001	NA	NA	NA	NA	0.0135	0.0049	0.0525	-0.0032	5.41237	-0.52459	NA	64768	64642	64610
c3y_0120001	c3y_0500001	NA	NA	NA	NA	NA	NA	0.0525	0.0013	5.41237	0.203125	NA	64768	64701	64651
c3y_0120001	c3y_0510001	NA	NA	NA	NA	0.0015	0.0051	0.0525	-0.0015	5.41237	-0.234375	NA	64768	64701	64651
c3y_0120001	c3y_0510002	0.3229	0.2363	1.3665	0.1718	0.0233	0.0053	0.0525	0.0094	5.41237	1.44615	0.0166660791113074	64768	64718	64689
c3y_0120001	c3y_0510003	NA	NA	NA	NA	0.0304	0.0047	0.0525	-0.0024	5.41237	-0.358209	NA	64768	64700	64648
c3y_0120001	c3y_0510004	0.128	0.1452	0.8816	0.378	0.0285	0.0051	0.0525	0.0182	5.41237	2.8	0.0254860994908051	64768	64700	64648
c3y_0120001	c3y_0520001	0.261	0.3142	0.8305	0.4063	0.0297	0.0057	0.0525	0.0072	5.41237	1.01408	0.0256557104982423	64768	65579	64612
c3y_0120001	c3y_0520101	-0.2189	0.2492	-0.8783	0.3798	0.005	0.0051	0.0525	0.0076	5.41237	1.11765	0.00971019255016945	64768	65579	64612
c3y_0120001	c3y_0520201	NA	NA	NA	NA	0.0152	0.0053	0.0525	-0.0021	5.41237	-0.318182	NA	64768	65579	64612
c3y_0120001	c3y_0530001	0.2337	0.2242	1.0427	0.2971	-0.0027	0.0052	0.0525	0.01	5.41237	1.36986	-0.00834074328488239	64768	65579	64612
c3y_0120001	c3y_0530002	0.0079	0.1719	0.0462	0.9632	0.0021	0.0053	0.0525	0.0168	5.41237	2.33333	0.00208183826955333	64768	61264	58950
c3y_0120001	c3y_0530003	NA	NA	NA	NA	-0.0128	0.0054	0.0525	-0.0034	5.41237	-0.576271	NA	64768	61195	58895
c3y_0120001	c3y_0530004	NA	NA	NA	NA	0.0061	0.0051	0.0525	-0.0013	5.41237	-0.191176	NA	64768	61095	58804
c3y_0120001	c3y_0540001	NA	NA	NA	NA	0.0121	0.0052	0.0525	-0.006	5.41237	-0.952381	NA	64768	61095	58804
c3y_0120001	c3y_0540002	NA	NA	NA	NA	-0.0035	0.0053	0.0525	-0.0151	5.41237	-2.35938	NA	64768	61156	58859
c3y_0120001	c3y_0540003	0.0395	0.2531	0.156	0.876	-0.0106	0.005	0.0525	0.0086	5.41237	1.22857	-0.012563531678333	64768	61118	58825
c3y_0120001	c3y_0540004	-0.022	0.1603	-0.1372	0.8909	0.0024	0.0054	0.0525	0.0227	5.41237	3.28986	0.00345678239909068	64768	61118	58825
c3y_0120001	c3y_0550001	0.6501	0.4408	1.4748	0.1403	0.0319	0.0049	0.0525	0.0055	5.41237	0.808824	0.0237738978513567	64768	61089	58801
c3y_0120001	c3y_0560001	0.4482	1.2874	0.3481	0.7277	0.0205	0.0052	0.0525	0.0019	5.41237	0.287879	0.0179472873673106	64768	61089	58801
c3y_0120001	c3y_0570001	0.101	0.1695	0.5961	0.5511	0.01	0.0049	0.0525	0.0135	5.41237	2.01493	0.00836461716013222	64768	60213	57953
c3y_0120001	c3y_0570002	-0.1044	0.3239	-0.3222	0.7473	0.0162	0.0051	0.0525	0.0049	5.41237	0.742424	0.0197024732560413	64768	60213	57953
c3y_0120001	c3y_0570003	0.0539	0.36	0.1498	0.8809	0.0088	0.0051	0.0525	0.0045	5.41237	0.681818	0.00891083740510507	64768	60213	57953
c3y_0120001	c3y_0570004	0.2242	0.2187	1.0252	0.3052	-0.0327	0.0053	0.0525	0.0158	5.41237	2.32353	-0.0442874565700226	64768	79676	64694
c3y_0120001	c3y_0580001	0.0394	0.1839	0.2144	0.8302	0.0096	0.0054	0.0525	0.0167	5.41237	1.19286	0.00991197634785164	64768	78089	63604
c3y_0120001	c3y_0580002	-0.1029	0.2219	-0.4639	0.6427	0.0304	0.005	0.0525	0.0096	5.41237	1.35211	0.0461814042832262	64768	45836	39041
c3y_0120001	c3y_0580003	0.1671	0.3234	0.5167	0.6054	0.0029	0.0055	0.0525	0.0062	5.41237	0.911765	0.00106891196672361	64768	45692	38934
c3y_0120001	c3y_0580004	0.3777	0.2173	1.7377	0.0823	0.007	0.0052	0.0525	0.0144	5.41237	1.89474	-0.00063630408737974	64768	45835	39037
c3y_0120001	c3y_0590001	-0.0974	0.226	-0.4309	0.6666	0.0214	0.0048	0.0525	0.0118	5.41237	1.66197	0.033411938110032	64768	45692	38927
c3y_0120001	c3y_0590002	-0.2213	0.2184	-1.0136	0.3108	0.0219	0.0057	0.0525	0.0108	5.41237	1.61194	0.0301161306710111	64768	73666	63329
c3y_0120001	c3y_0590003	0.1871	0.3803	0.4918	0.6228	0.0108	0.005	0.0525	0.0067	5.41237	0.848101	0.00937322670247232	64768	60292	53553
c3y_0120001	c3y_0590004	-0.8151	0.7075	-1.1522	0.2492	0.0123	0.0054	0.0525	0.0048	5.41237	0.648649	0.0269010086297368	64768	69669	62674
c3y_0120001	c3y_0590005	0.3017	0.2523	1.1956	0.2319	0.0165	0.0052	0.0525	0.0082	5.41237	1.28125	0.0117800765965268	64768	69712	62712
c3y_0120001	c3y_0590006	NA	NA	NA	NA	0.0193	0.0053	0.0525	-0.0119	5.41237	-2.01695	NA	64768	70145	63081
c3y_0120001	c3y_0590007	0.1399	0.2472	0.566	0.5714	0.0225	0.005	0.0525	0.0083	5.41237	1.22059	0.0216528129996379	64768	67528	62235
c3y_0120001	c3y_0600101_1	NA	NA	NA	NA	0.0017	0.0049	0.0525	-0.01	5.41237	-1.5625	NA	64926	69963	61966
c3y_0120001	c3y_0600101_2	NA	NA	NA	NA	NA	NA	0.0525	0.001	5.41237	0.15625	NA	64926	70084	62081
c3y_0120001	c3y_0600101_3	NA	NA	NA	NA	-0.0057	0.0055	0.0525	-0.0012	5.41237	-0.181818	NA	64926	70830	62694
c3y_0120001	c3y_0600101_4	NA	NA	NA	NA	-0.004	0.0057	0.0525	-0.0052	5.41237	-0.787879	NA	64926	70695	62575
c3y_0120001	c3y_0600201	-0.0319	0.2415	-0.132	0.895	0.0117	0.0056	0.0525	0.0099	5.41237	1.54688	0.0139431430018878	64768	63889	58902
c3y_0120001	c3y_0600202	NA	NA	NA	NA	-0.0063	0.0049	0.0525	-0.0015	5.41237	-0.245902	NA	64768	63432	59762
c3y_0120001	c3y_0600301	NA	NA	NA	NA	0.0264	0.0051	0.0525	-0.004	5.41237	-0.625	NA	64768	58567	58142
c3y_0120001	c3y_0610001	0.082	0.2525	0.3246	0.7455	0.0367	0.0056	0.0525	0.0086	5.41237	1.34375	0.0380891730721963	64768	59441	58904
c3y_0120001	c3y_0611001	-0.0365	0.2499	-0.146	0.8839	0.0283	0.0051	0.0525	0.0081	5.41237	1.15714	0.0318325731364683	64768	58261	57741
c3y_0120001	c3y_0611101	0.2831	0.5305	0.5336	0.5936	0.0301	0.0056	0.0525	0.0025	5.41237	0.396825	0.0296289581339156	64768	58181	57655
c3y_0120001	c3y_0611201	NA	NA	NA	NA	NA	NA	0.0525	9e-04	5.41237	0.125	NA	64768	59348	58814
c3y_0120001	c3y_0611301	-0.0934	0.2015	-0.4638	0.6428	0.0212	0.0051	0.0525	0.0124	5.41237	1.96825	0.0256104861513176	64768	59136	58596
c3y_0120001	c3y_0611401	0.0216	0.2968	0.0727	0.9421	0.019	0.0053	0.0525	0.0054	5.41237	0.857143	0.0204665174514527	64768	61851	59439
c3y_0120001	c3y_0611501	-0.365	0.461	-0.7917	0.4285	0.0195	0.0049	0.0525	0.0038	5.41237	0.584615	0.0269888626341293	64768	59936	57675
c3y_0120001	c3y_0611601	NA	NA	NA	NA	0.0256	0.0049	0.0525	-0.0069	5.41237	-1.1129	NA	64768	47540	45630
c3y_0120001	c3y_0620001	-0.433	0.2487	-1.7407	0.0817	0.0036	0.0049	0.0525	0.0089	5.41237	1.36923	0.0141543033067908	64768	47983	46066
c3y_0120001	c3y_0620101	0.286	0.1527	1.8729	0.0611	-0.0043	0.0051	0.0525	0.0235	5.41237	3.4058	-0.0200135557407956	64768	20259	16921
c3y_0120001	c3y_0620201	0.0804	0.2973	0.2705	0.7868	0.009	0.0058	0.0525	0.0055	5.41237	0.887097	0.0184404374679425	64768	20259	16921
c3y_0120001	c3y_0620301	0.1718	0.2177	0.7893	0.43	0.003	0.0051	0.0525	0.0119	5.41237	1.77612	0.00219935624183657	64768	20259	16921
c3y_0120001	c3y_0630001	0.0366	0.1364	0.2685	0.7883	0.0159	0.0054	0.0525	0.0247	5.41237	3.43056	0.0340369772927107	64768	20259	16921
c3y_0120001	c3y_0631001	-0.0656	0.1853	-0.3541	0.7233	0.01	0.0049	0.0525	0.0118	5.41237	1.61644	0.013788428539858	64768	71674	58187
c3y_0120001	c3y_0631101	0.3077	0.2153	1.4291	0.153	0.0026	0.0051	0.0525	0.0114	5.41237	1.96552	-0.00461503399603395	64768	70970	57586
c3y_0120001	c3y_0631201	0.1064	0.2721	0.3909	0.6959	0.0062	0.0055	0.0525	0.0059	5.41237	0.951613	0.00516341519099473	64768	79712	64715
c3y_0120001	c3y_0631401	-0.0025	0.1347	-0.0187	0.9851	0.0137	0.0051	0.0525	0.0221	5.41237	3.25	0.0212800196129409	64768	40817	34532
c3y_0120001	c3y_asq_acomu	0.1568	0.1084	1.4469	0.1479	0.026	0.0055	0.0525	0.0538	5.41237	6.725	0.0188996079021566	64768	64774	64207
c3y_0120001	c3y_asq_bgm	0.3128	0.1054	2.967	0.003	-0.0079	0.0055	0.0525	0.05	5.41237	5.88235	-0.0252918536167048	64768	64774	64207
c3y_0120001	c3y_asq_cfm	0.1161	0.1066	1.0887	0.2763	0.0104	0.0046	0.0525	0.0484	5.41237	6.36842	0.00488542773403651	64768	64774	64207
c3y_0120001	c3y_asq_dproblem	0.2148	0.1003	2.1428	0.0321	0.0062	0.0051	0.0525	0.0531	5.41237	6.39759	-0.0053703503384928	64768	64774	64207
c3y_0120001	c3y_asq_epersonal	0.0434	0.1051	0.4129	0.6797	0.0389	0.005	0.0525	0.0544	5.41237	6.55422	0.0424099829168971	64768	73434	63179
c3y_0120001	c3y_asq_total	0.2574	0.0934	2.7567	0.0058	0.015	0.0049	0.0525	0.0674	5.41237	8.53165	0.000920298406842986	64926	71319	63098
c3y_0120001	c3y_bed_time	-0.1575	0.1314	-1.198	0.2309	0.019	0.0053	0.0525	0.0309	5.41237	4.29167	0.0278423478135008	64926	70596	63254
c3y_0120001	c3y_bmi	0.1244	0.0638	1.9514	0.051	0.0564	0.0054	0.0525	0.2654	5.41237	15.7976	0.0553045934398371	64926	71319	63098
c3y_0120001	c3y_nap_count	-0.0525	0.1468	-0.3578	0.7205	0.027	0.0048	0.0525	0.0206	5.41237	3.12121	0.0317911782728456	64926	70596	63254
c3y_0120001	c3y_night_wake_up_count	0.0326	0.1606	0.2031	0.8391	0.0149	0.0054	0.0525	0.0214	5.41237	2.77922	0.0154269390434343	64926	70596	63254
c3y_0120001	c3y_sleep_time_day	-0.1373	0.1397	-0.9826	0.3258	0.02	0.0047	0.0525	0.0233	5.41237	3.32857	0.0272439173608557	64926	70596	63254
c3y_0120001	c3y_sleep_time_night	0.1076	0.1158	0.9295	0.3526	-0.0226	0.0049	0.0525	0.0351	5.41237	4.94366	-0.030128918630716	64926	70596	63254
c3y_0120001	c3y_total_sleep_time	-0.1046	0.1953	-0.5354	0.5924	0.0092	0.0047	0.0525	0.0118	5.41237	1.84375	0.012866781275092	64926	70596	63254
c3y_0120001	c3y_wake_up_time	-0.0545	0.0886	-0.6149	0.5386	-0.0453	0.0049	0.0525	0.0777	5.41237	9.03488	-0.0481425502496962	64926	70596	63254
c3y_0120001	c4y_0010101	-0.2551	0.2672	-0.9545	0.3398	0.0318	0.0054	0.0525	0.0097	5.41237	1.34722	0.0406514161262741	64768	68351	62932
c3y_0120001	c4y_0010201	NA	NA	NA	NA	NA	NA	0.0525	0.0012	5.41237	0.179104	NA	64768	68351	62932
c3y_0120001	c4y_0010301	-0.1646	0.2144	-0.7679	0.4425	0.0244	0.0049	0.0525	0.0124	5.41237	1.74648	0.0312869481526706	64768	70178	63111
c3y_0120001	c4y_0030002	0.0416	0.0646	0.644	0.5196	-0.0067	0.0064	0.0525	0.3831	5.41237	15.324	-0.0170783812937189	64768	70178	63111
c3y_0120001	c4y_0042101	0.1649	0.1078	1.5292	0.1262	0.0236	0.0053	0.0525	0.0484	5.41237	5.31868	0.0177069016589981	64768	61849	59448
c3y_0120001	c4y_0042102b	0.1322	0.1085	1.218	0.2232	0.0236	0.0054	0.0525	0.0495	5.41237	5.625	0.0197175401035046	64926	71319	63098
c3y_0120001	c4y_0051001	0.8875	0.1231	7.2124	5.4959e-13	0.3049	0.006	0.0525	0.0331	5.41237	3.48421	0.300481917731132	64768	61845	59448
c3y_0120001	c4y_0051101	0.301	0.136	2.213	0.0269	0.0519	0.0053	0.0525	0.0364	5.41237	4.33333	0.0440572794575559	64768	61849	59448
c3y_0120001	c4y_0051201	0.3552	0.1193	2.9774	0.0029	0.064	0.0058	0.0525	0.0432	5.41237	4.45361	0.053794591768444	64768	61845	59448
c3y_0120001	c4y_0051301	-0.1873	0.2985	-0.6276	0.5303	0.0492	0.005	0.0525	0.0069	5.41237	1.01471	0.0576716941773332	64768	61843	59448
c3y_0120001	c4y_0051401	0.102	0.2276	0.4483	0.6539	0.0342	0.0053	0.0525	0.0091	5.41237	1.3	0.0352753529117131	64768	61844	59448
c3y_0120001	c4y_0051501	0.0564	0.1723	0.3271	0.7436	0.0654	0.0053	0.0525	0.0178	5.41237	2.25316	0.0703866388473954	64768	61844	59448
c3y_0120001	c4y_0053801	0.2521	0.1987	1.2689	0.2045	0.0305	0.0052	0.0525	0.0116	5.41237	1.78462	0.0271245962374004	64768	61844	59448
c3y_0120001	c4y_0053901	0.4122	0.3152	1.3079	0.1909	0.0395	0.0052	0.0525	0.0078	5.41237	1.16418	0.0347684558675173	64768	61845	59448
c3y_0120001	c4y_0054001	0.5089	0.3726	1.366	0.1719	0.0369	0.0051	0.0525	0.0061	5.41237	0.953125	0.0310972763572243	64768	61845	59448
c3y_0120001	c4y_0054401	0.0747	0.5166	0.1446	0.885	0.0217	0.0055	0.0525	0.0025	5.41237	0.378788	0.0229891932931165	64768	61143	58847
c3y_0120001	c4y_0055701	0.0259	0.1524	0.17	0.865	0.015	0.0054	0.0525	0.0227	5.41237	3.06757	0.0156660628412961	64768	61845	59448
c3y_0120001	c4y_0056001	-0.1217	0.3633	-0.3349	0.7377	0.0051	0.0051	0.0525	0.0039	5.41237	0.629032	0.00738156508611108	64768	61849	59448
c3y_0120001	c4y_0056101	-0.0814	0.1689	-0.4818	0.6299	-0.0014	0.0049	0.0525	0.0125	5.41237	2.19298	0.000614895401353099	64768	61845	59448
c3y_0120001	c4y_0056301	0.8094	0.3536	2.2891	0.0221	0.0054	0.0053	0.0525	0.0099	5.41237	1.43478	-0.0131158661132351	64768	61849	59448
c3y_0120001	c4y_0056401	0.2407	0.3275	0.7351	0.4623	0.0125	0.0049	0.0525	0.0059	5.41237	0.880597	0.0093475106438085	64768	61849	59448
c3y_0120001	c4y_0060101	0.6751	0.6056	1.1147	0.265	0.045	0.005	0.0525	0.0046	5.41237	0.657143	0.0385296862531946	64768	61849	59448
c3y_0120001	c4y_0060201	NA	NA	NA	NA	0.0633	0.0048	0.0525	-4.8573e-05	5.41237	-0.00703957	NA	64768	61849	59448
c3y_0120001	c4y_0060301b	-0.0728	0.5929	-0.1228	0.9023	0.0031	0.0047	0.0525	0.0017	5.41237	0.261538	0.00414461815427442	64926	71319	63098
c3y_0120001	c4y_0070001_3	0.1932	0.221	0.8743	0.382	0.0488	0.0051	0.0525	0.0123	5.41237	1.5375	0.0497471541361401	64926	70089	62072
c3y_0120001	c4y_0070101	0.1988	0.1349	1.4733	0.1407	0.0588	0.005	0.0525	0.0342	5.41237	4.5	0.0570854546296711	64768	69461	62570
c3y_0120001	c4y_0070201	0.4283	0.1775	2.4131	0.0158	0.0427	0.0053	0.0525	0.0232	5.41237	3.13514	0.0320748893430868	64768	69328	62467
c3y_0120001	c4y_0070301	0.5489	0.2086	2.6314	0.0085	0.0437	0.0052	0.0525	0.0171	5.41237	2.28	0.031543047402679	64768	69297	62441
c3y_0120001	c4y_0070501_3	0.116	0.4625	0.2508	0.802	0.0193	0.0045	0.0525	0.0028	5.41237	0.444444	0.0200486858772851	64926	70710	62586
c3y_0120001	c4y_0070601	0.1341	0.1595	0.8408	0.4005	0.0397	0.005	0.0525	0.0223	5.41237	3.32836	0.039512672570016	64768	69223	62373
c3y_0120001	c4y_0070701	-0.1903	0.2795	-0.6809	0.4959	0.0393	0.0058	0.0525	0.0086	5.41237	1.26471	0.0476913262686985	64768	69258	62404
c3y_0120001	c4y_0070801	NA	NA	NA	NA	0.0365	0.0056	0.0525	-9e-04	5.41237	-0.136364	NA	64768	69212	62372
c3y_0120001	c4y_0073501_2	0.1222	0.1293	0.9448	0.3448	-0.0021	0.0049	0.0525	0.0278	5.41237	3.97143	-0.00723389876031104	64926	70615	62518
c3y_0120001	c4y_0073501_3	NA	NA	NA	NA	0.0229	0.0048	0.0525	-0.0024	5.41237	-0.347826	NA	64926	70773	62647
c3y_0120001	c4y_0074001_2	-0.1145	0.2377	-0.4816	0.6301	0.014	0.005	0.0525	0.0094	5.41237	1.25333	0.0182493418739337	64926	70889	62748
c3y_0120001	c4y_0075001_2	0.2187	0.5887	0.3715	0.7103	-0.0068	0.0053	0.0525	0.0023	5.41237	0.315068	-0.0100354517085899	64926	70839	62709
c3y_0120001	c4y_0075001_3	NA	NA	NA	NA	NA	NA	0.0525	0.0017	5.41237	0.257576	NA	64926	70610	62517
c3y_0120001	c4y_0075501_2	0.1264	0.7254	0.1742	0.8617	-0.0078	0.0048	0.0525	0.0019	5.41237	0.253333	-0.0099691670701645	64926	70903	62761
c3y_0120001	c4y_0075501_3	-0.0546	0.2457	-0.2222	0.8241	0.0053	0.005	0.0525	0.008	5.41237	1.17647	0.00707562938759013	64926	70580	62496
c3y_0120001	c4y_0077001	0.4073	0.219	1.8599	0.0629	0.0277	0.0055	0.0525	0.0128	5.41237	1.72973	0.0198159974515908	64768	69260	62417
c3y_0120001	c4y_0077101	0.897	0.6579	1.3634	0.1728	0.0208	0.0047	0.0525	0.0048	5.41237	0.761905	0.00832203365881763	64768	69261	62414
c3y_0120001	c4y_0077102	0.0993	0.1588	0.6254	0.5317	0.0217	0.0052	0.0525	0.0182	5.41237	2.84375	0.0209696139386166	64768	69210	62369
c3y_0120001	c4y_0080001	0.1239	0.1592	0.7781	0.4365	0.0063	0.0052	0.0525	0.0192	5.41237	2.59459	0.00284976198540772	64768	67753	62467
c3y_0120001	c4y_0081001	-0.0058	0.1586	-0.0366	0.9708	-0.0352	0.0053	0.0525	0.0209	5.41237	2.98571	-0.0385709501060862	64768	67701	62419
c3y_0120001	c4y_0090001	0.2887	0.2732	1.0565	0.2908	0.0075	0.005	0.0525	0.0092	5.41237	1.31429	0.00166674206537552	64768	67637	62364
c3y_0120001	c4y_0091001	NA	NA	NA	NA	-2e-04	0.0053	0.0525	-0.0042	5.41237	-0.494118	NA	64768	67658	62385
c3y_0120001	c4y_0100001	0.1689	0.2729	0.6189	0.536	0.013	0.0045	0.0525	0.0062	5.41237	0.775	0.0110803676990139	64768	67613	62342
c3y_0120001	c4y_0110001	-0.0412	0.1127	-0.3659	0.7145	0.0077	0.0048	0.0525	0.0425	5.41237	5.66667	0.010620771846029	64768	67669	62394
c3y_0120001	c4y_0120001	0.1754	0.1002	1.7503	0.0801	0.0083	0.0056	0.0525	0.0673	5.41237	6.23148	-0.00172391825511512	64768	67682	62409
c3y_0120001	c4y_0130001	0.0267	0.0964	0.2771	0.7817	0.0272	0.005	0.0525	0.0658	5.41237	6.38835	0.0290104223502942	64768	67658	62383
c3y_0120001	c4y_0130102	NA	NA	NA	NA	NA	NA	0.0525	6e-04	5.41237	0.0909091	NA	64768	64819	64714
c3y_0120001	c4y_0130103	-0.01	0.1742	-0.0575	0.9542	0.0214	0.0048	0.0525	0.0159	5.41237	2.09211	0.0224637183248694	64768	64752	64752
c3y_0120001	c4y_0130104	0.0192	0.1019	0.1883	0.8506	0.0206	0.0052	0.0525	0.0529	5.41237	5.75	0.0207034525109949	64768	64676	64646
c3y_0120001	c4y_0130105	0.2998	0.325	0.9225	0.3563	-0.0016	0.0052	0.0525	0.0078	5.41237	1.18182	-0.00790904860134314	64768	64687	64656
c3y_0120001	c4y_0140001	-0.0215	0.1305	-0.1646	0.8692	0.0151	0.0055	0.0525	0.0294	5.41237	3.45882	0.016649843552971	64768	64642	64610
c3y_0120001	c4y_0150001	1	0.0535	19.5891	1.9161e-85	0.6093	0.0063	0.0525	0.061	5.41237	6.0396	0.58389910241323	64768	64701	64651
c3y_0120001	c4y_0160001	0.9901	0.0924	10.7215	8.0651e-27	0.3576	0.0065	0.0525	0.0459	5.41237	4.25	0.325301983799099	64768	64718	64689
c3y_0120001	c4y_0160101	0.9415	0.08	11.7692	5.6236e-32	0.3851	0.0064	0.0525	0.0605	5.41237	4.80159	0.352468419503827	64768	64700	64648
c3y_0120001	c4y_0160201	0.9708	0.1173	8.2726	1.3105e-16	0.287	0.0057	0.0525	0.0354	5.41237	3.33962	0.277010560696142	64768	61264	58950
c3y_0120001	c4y_0160301	0.8119	1.5822	0.5131	0.6079	0.1074	0.0052	0.0525	0.004	5.41237	0.449438	0.106068858836931	64768	61195	58895
c3y_0120001	c4y_0170001	0.9909	0.1052	9.4154	4.7122e-21	0.3743	0.0064	0.0525	0.0358	5.41237	3.69072	0.373967428606269	64768	61095	58804
c3y_0120001	c4y_0180001	1	0.6885	2.0188	0.0435	0.164	0.0056	0.0525	0.0066	5.41237	0.942857	0.154080822844057	64768	61156	58859
c3y_0120001	c4y_0190001	NA	NA	NA	NA	NA	NA	0.0525	-1e-04	5.41237	-0.0140845	NA	64768	61118	58825
c3y_0120001	c4y_0200001	0.3193	0.1014	3.1485	0.0016	0.0878	0.0055	0.0525	0.0431	5.41237	4.14423	0.0826877665751494	64768	61089	58801
c3y_0120001	c4y_0210001	0.364	0.1063	3.4242	6e-04	0.0904	0.0055	0.0525	0.0417	5.41237	4.04854	0.0831408814310704	64768	61862	59448
c3y_0120001	c4y_0210101	0.4022	0.0947	4.2495	2.1429e-05	0.0821	0.0051	0.0525	0.0518	5.41237	4.7963	0.0700988513267711	64768	61862	59448
c3y_0120001	c4y_0210401	0.3467	0.1751	1.9804	0.0477	0.0609	0.0052	0.0525	0.0183	5.41237	2.17857	0.056092234386737	64768	61862	59448
c3y_0120001	c4y_0220001	0.2189	0.0999	2.1925	0.0283	0.0789	0.0057	0.0525	0.0566	5.41237	5.44231	0.0762365024338928	64768	61862	59448
c3y_0120001	c4y_0230001	0.2841	0.0967	2.9381	0.0033	0.0998	0.0057	0.0525	0.06	5.41237	5.45455	0.0957027626245163	64768	61862	59448
c3y_0120001	c4y_0240001	0.08	0.3403	0.2351	0.8142	0.1189	0.0055	0.0525	0.0051	5.41237	0.607143	0.129045703057944	64768	61862	59448
c3y_0120001	c4y_0250001	-0.0207	0.3885	-0.0533	0.9575	0.1116	0.0055	0.0525	0.0038	5.41237	0.493506	0.122609340700898	64768	61862	59448
c3y_0120001	c4y_0250101	0.1857	0.3581	0.5185	0.6041	0.0662	0.0048	0.0525	0.0043	5.41237	0.551282	0.0696977517145164	64768	61862	59448
c3y_0120001	c4y_0250201	NA	NA	NA	NA	0.0701	0.0056	0.0525	-0.0038	5.41237	-0.575758	NA	64768	61862	59448
c3y_0120001	c4y_0250202	0.0769	0.292	0.2634	0.7922	0.0776	0.0057	0.0525	0.0067	5.41237	0.971014	0.0830826926663327	64768	68351	62932
c3y_0120001	c4y_0250203	0.1496	0.3205	0.4667	0.6407	0.0862	0.0048	0.0525	0.0045	5.41237	0.625	0.0914702820394397	64768	68351	62932
c3y_0120001	c4y_0250204	-0.149	0.2822	-0.5279	0.5976	0.0845	0.0052	0.0525	0.0071	5.41237	1.01429	0.0950734792490723	64768	68351	62932
c3y_0120001	c4y_0250205	-0.126	0.5781	-0.2179	0.8275	0.0663	0.0053	0.0525	0.0022	5.41237	0.333333	0.0734840522815179	64768	68351	62932
c3y_0120001	c4y_0250206	NA	NA	NA	NA	0.0575	0.0055	0.0525	-0.0072	5.41237	-1.10769	NA	64768	68351	62932
c3y_0120001	c4y_0250207	0.4547	0.4214	1.0791	0.2805	0.0354	0.0054	0.0525	0.0055	5.41237	0.785714	0.0305963888824639	64768	68351	62932
c3y_0120001	c4y_0250208	-0.087	0.2224	-0.3909	0.6959	0.0585	0.005	0.0525	0.0108	5.41237	1.52113	0.0660257779726342	64768	68351	62932
c3y_0120001	c4y_0250209	-0.4692	0.6026	-0.7786	0.4362	0.0761	0.0048	0.0525	0.0037	5.41237	0.552239	0.0895402850633946	64768	68351	62932
c3y_0120001	c4y_0250210	-0.3419	0.7714	-0.4432	0.6576	0.0727	0.0048	0.0525	0.0021	5.41237	0.333333	0.0827384074010934	64768	68351	62932
c3y_0120001	c4y_0250211	NA	NA	NA	NA	0.0641	0.0052	0.0525	-0.0076	5.41237	-1.15152	NA	64768	68351	62932
c3y_0120001	c4y_0250212	NA	NA	NA	NA	0.0636	0.0055	0.0525	-0.0094	5.41237	-1.36232	NA	64768	68351	62932
c3y_0120001	c4y_0260001	0.091	0.2341	0.3888	0.6974	0.0419	0.0051	0.0525	0.0102	5.41237	1.36	0.0438941767981223	64768	61862	59448
c3y_0120001	c4y_0270001	-0.1429	0.1385	-1.0319	0.3021	0.0171	0.005	0.0525	0.031	5.41237	4.13333	0.0250184746174595	64768	61862	59448
c3y_0120001	c4y_0280001	-0.0554	0.1642	-0.337	0.7361	0.0132	0.0052	0.0525	0.0216	5.41237	3.27273	0.0165352063690896	64768	61862	59448
c3y_0120001	c4y_0290001	-0.0293	0.0804	-0.3648	0.7153	-0.0029	0.0051	0.0525	0.0941	5.41237	9.50505	-0.00111004608406008	64768	61862	59448
c3y_0120001	c4y_0300101	0.087	0.1533	0.5676	0.5703	-0.003	0.0054	0.0525	0.0224	5.41237	3.29412	-0.00641892645621568	64768	61862	59448
c3y_0120001	c4y_0300201	0.4005	0.2779	1.4412	0.1495	-0.0039	0.0058	0.0525	0.0102	5.41237	1.39726	-0.0138581684562904	64768	61862	59448
c3y_0120001	c4y_0300301	-0.2044	0.1594	-1.2824	0.1997	0.0165	0.0056	0.0525	0.023	5.41237	3.15068	0.0256422826546841	64768	61862	59448
c3y_0120001	c4y_0300401	-0.3237	0.1665	-1.9439	0.0519	0.0422	0.0049	0.0525	0.021	5.41237	3	0.0578134025173307	64768	61862	59448
c3y_0120001	c4y_0300501	-0.044	0.1633	-0.2693	0.7877	0.0096	0.0053	0.0525	0.0208	5.41237	3.05882	0.0121216086165489	64768	61862	59448
c3y_0120001	c4y_0300601	0.1767	0.1471	1.2012	0.2297	0.0169	0.0054	0.0525	0.0234	5.41237	3.34286	0.0112399308422134	64768	65116	64539
c3y_0120001	c4y_0310101	0.162	0.1712	0.9466	0.3438	-0.0053	0.0055	0.0525	0.0242	5.41237	3.36111	-0.0118815488871857	64768	61679	59286
c3y_0120001	c4y_0310201	0.2105	0.1407	1.4956	0.1348	0.0029	0.0052	0.0525	0.0318	5.41237	4.24	-0.00580966335782633	64768	66800	62820
c3y_0120001	c4y_0310301	0.357	0.2051	1.741	0.0817	-0.0129	0.0049	0.0525	0.0176	5.41237	2.14634	-0.0252547057140339	64768	66687	62736
c3y_0120001	c4y_0310401b	NA	NA	NA	NA	-0.0028	0.005	0.0525	-0.0049	5.41237	-0.544444	NA	64926	71319	63098
c3y_0120001	c4y_0310501	0.085	0.2689	0.3162	0.7519	-0.0088	0.0049	0.0525	0.0093	5.41237	1	-0.0115414764416236	64768	68351	62932
c3y_0120001	c4y_0310601	0.3453	0.5743	0.6013	0.5477	-0.0112	0.0046	0.0525	0.0044	5.41237	0.473118	-0.0176142877235244	64768	68056	62698
c3y_0120001	c4y_0310901b	0.3048	0.2547	1.1969	0.2314	-0.0105	0.0054	0.0525	0.0128	5.41237	1.52381	-0.0198780145431402	64926	71319	63098
c3y_0120001	c4y_0320001	0.433	0.2697	1.6053	0.1084	0.0186	0.0051	0.0525	0.0102	5.41237	1.36	0.00897966470894652	64768	65116	64539
c3y_0120001	c4y_0330001	0.3918	0.2334	1.6783	0.0933	0.0208	0.005	0.0525	0.0128	5.41237	1.80282	0.012426457409944	64768	61679	59286
c3y_0120001	c4y_0330002	0.3934	0.2875	1.3684	0.1712	0.0256	0.005	0.0525	0.0097	5.41237	1.12791	0.0186610672117995	64768	59836	59126
c3y_0120001	c4y_0330101	0.1592	0.2942	0.5411	0.5884	0.0183	0.0051	0.0525	0.0055	5.41237	0.723684	0.0182082183024455	64768	69837	60390
c3y_0120001	c4y_0330201	0.4625	0.1874	2.4683	0.0136	-0.0427	0.0057	0.0525	0.0201	5.41237	2.61039	-0.0649443267024657	64768	69837	60390
c3y_0120001	c4y_0340001	-0.459	0.4175	-1.0995	0.2715	5e-04	0.0054	0.0525	0.0055	5.41237	0.774648	0.0086085577315266	64768	69837	60390
c3y_0120001	c4y_0350001	0.2838	0.2144	1.3236	0.1856	0.0042	0.0054	0.0525	0.0112	5.41237	1.67164	-0.00227739081911431	64768	69837	60390
c3y_0120001	c4y_0360001	-0.3496	0.8736	-0.4002	0.689	-0.0126	0.0054	0.0525	0.0024	5.41237	0.32	-0.0103967859685959	64768	69837	60390
c3y_0120001	c4y_0380001	-0.2348	0.2351	-0.9985	0.318	0.0545	0.0058	0.0525	0.0126	5.41237	1.7027	0.0689941467506876	64768	69837	60390
c3y_0120001	c4y_0450001	-0.0988	0.1994	-0.4954	0.6203	-0.0778	0.0045	0.0525	0.0126	5.41237	1.82609	-0.0869508585252765	64768	69837	60390
c3y_0120001	c4y_0460001	0.1545	0.1575	0.981	0.3266	-0.0268	0.0048	0.0525	0.0238	5.41237	3.01266	-0.0357630117543543	64768	71319	62953
c3y_0120001	c4y_0480001	0.1259	0.1296	0.9713	0.3314	0.0044	0.0048	0.0525	0.0387	5.41237	5.16	-0.000968859895465925	64768	71319	62953
c3y_0120001	c4y_0490001_1	-0.216	0.2267	-0.9525	0.3408	0.008	0.0054	0.0525	0.0125	5.41237	1.66667	0.0146634810801584	64926	70875	62734
c3y_0120001	c4y_0490001_2	0.1546	0.2459	0.6288	0.5295	-0.0058	0.0053	0.0525	0.0097	5.41237	1.34722	-0.010079634934121	64926	70806	62670
c3y_0120001	c4y_0490001_3	0.3729	1.6062	0.2322	0.8164	-0.0019	0.005	0.0525	0.0014	5.41237	0.208955	-0.00539705680903332	64926	71000	62840
c3y_0120001	c4y_0500001	0.0406	0.1567	0.2592	0.7955	0.0191	0.0053	0.0525	0.097	5.41237	1.13984	0.0193078175649003	64768	74494	63917
c3y_0120001	c4y_0500101	0.0651	0.1301	0.5002	0.617	0.0197	0.0054	0.0525	0.1015	5.41237	1.31818	0.0180524420920582	64768	74494	63917
c3y_0120001	c4y_asq_acomu	0.0459	0.1119	0.41	0.6818	0.0037	0.0052	0.0525	0.058	5.41237	6.59091	0.00164546760529041	64926	77901	64378
c3y_0120001	c4y_asq_bgm	0.0921	0.103	0.8939	0.3714	-0.0059	0.0051	0.0525	0.0502	5.41237	6.12195	-0.0118524610658009	64926	77908	64401
c3y_0120001	c4y_asq_cfm	0.0072	0.0963	0.0751	0.9401	0.0061	0.005	0.0525	0.0527	5.41237	6.3494	0.00670858932420411	64926	77997	64458
c3y_0120001	c4y_asq_dproblem	0.2637	0.123	2.1431	0.0321	7e-04	0.0055	0.0525	0.0419	5.41237	5.2375	-0.012167194150691	64926	77462	64038
c3y_0120001	c4y_asq_epersonal	-0.1589	0.1392	-1.1411	0.2538	0.0307	0.0052	0.0525	0.0279	5.41237	3.44444	0.0415988965532772	64926	78335	64695
c3y_0120001	c4y_asq_total	0.1687	0.1018	1.658	0.0973	0.0048	0.0051	0.0525	0.0553	5.41237	6.28409	-0.00413629652945	64926	71319	63098
c3y_0120001	c4y_bmi	0.1792	0.0652	2.7485	0.006	0.0462	0.0058	0.0525	0.2773	5.41237	16.7048	0.0340810773683208	64926	71319	63098
c3y_0120001	c6m_0010201_1	-0.4069	0.2108	-1.9297	0.0536	0.0017	0.0049	0.0525	0.0218	5.41237	1.87931	0.01622257684784	64926	73600	63443
c3y_0120001	c6m_0010201_2	0.1801	0.2277	0.7907	0.4291	-0.0086	0.005	0.0525	0.016	5.41237	1.64948	-0.01510301157622	64926	73768	63564
c3y_0120001	c6m_0010201_3	-0.0799	0.4261	-0.1874	0.8513	0.002	0.0051	0.0525	0.0042	5.41237	0.466667	0.00383589377140594	64926	55465	47260
c3y_0120001	c6m_0010201_5	0.1296	0.1513	0.857	0.3914	-0.0017	0.0046	0.0525	0.0312	5.41237	2.88889	-0.00792487527319058	64926	46817	39925
c3y_0120001	c6m_0020001_1	-0.191	0.1917	-0.9967	0.3189	-0.0259	0.0053	0.0525	0.0142	5.41237	1.97222	-0.0314131073632796	64926	47286	40340
c3y_0120001	c6m_0020001_2	-0.074	0.4236	-0.1747	0.8613	0.0211	0.005	0.0525	0.0029	5.41237	0.467742	0.0299509739388654	64926	50028	42645
c3y_0120001	c6m_0020001_3	0.2357	0.1941	1.2144	0.2246	0.0123	0.0058	0.0525	0.0132	5.41237	1.97015	0.0112104164154096	64926	46463	39635
c3y_0120001	c6m_0040108b	NA	NA	NA	NA	0.0164	0.0047	0.0525	-0.0074	5.41237	-0.795699	NA	64926	70444	62364
c3y_0120001	c6m_0040109b	NA	NA	NA	NA	NA	NA	0.0525	3e-04	5.41237	0.0333333	NA	64926	70238	62187
c3y_0120001	c6m_0040110b	-0.2447	0.1765	-1.3866	0.1656	0.0154	0.0046	0.0525	0.0225	5.41237	2.29592	0.0260093619610895	64926	71187	62991
c3y_0120001	c6m_0040111b	-0.3925	0.4643	-0.8454	0.3979	0.0139	0.005	0.0525	0.0059	5.41237	0.641304	0.0225633775541779	64926	71319	63098
c3y_0120001	c6m_0070103_checked	-0.0556	0.0615	-0.904	0.366	0.0058	0.0059	0.0525	0.2189	5.41237	12.3672	0.0172197175692919	64926	39068	32994
c3y_0120001	c6m_0090001b	0.1119	0.3549	0.3154	0.7524	0.0096	0.0051	0.0525	0.0033	5.41237	0.611111	0.00913794845746139	64926	71319	63098
c3y_0120001	c6m_0170001_1	0.3066	0.2929	1.0469	0.2951	0.015	0.0053	0.0525	0.0062	5.41237	1.05085	0.0157762950326108	64926	46231	39433
c3y_0120001	c6m_0170001_2	-0.2548	0.2193	-1.1623	0.2451	-0.0156	0.0052	0.0525	0.0098	5.41237	1.66102	-0.0161969035985732	64926	47206	40229
c3y_0120001	c6m_0180001_1	-0.1362	0.1108	-1.2291	0.219	-4e-04	0.0053	0.0525	0.0403	5.41237	5.30263	0.00603565761718922	64926	55200	47014
c3y_0120001	c6m_0180001_2	0.0136	0.1747	0.078	0.9378	-2e-04	0.0051	0.0525	0.0164	5.41237	2.44776	-0.000676934731113134	64926	55312	47105
c3y_0120001	c6m_0180001_3	0.1853	0.1507	1.2297	0.2188	-0.0031	0.0049	0.0525	0.0213	5.41237	3.13235	-0.0099604947828468	64926	72901	62816
c3y_0120001	c6m_0220001_1	-0.8665	0.5567	-1.5565	0.1196	0.0104	0.0055	0.0525	0.0043	5.41237	0.796296	0.0250511316743217	64926	73913	63683
c3y_0120001	c6m_0380001_1	0.1483	0.392	0.3783	0.7052	-0.0147	0.0047	0.0525	0.003	5.41237	0.566038	-0.0183671823679332	64926	73913	63683
c3y_0120001	c6m_asq_acomu	0.2337	0.1357	1.7221	0.085	0.0047	0.0052	0.0525	0.028	5.41237	4	-0.00383613964139191	64768	55299	53285
c3y_0120001	c6m_asq_bgm	-0.0742	0.0835	-0.8888	0.3741	-0.0083	0.0054	0.0525	0.0818	5.41237	10.9067	-0.00573023281724045	64768	64469	52544
c3y_0120001	c6m_asq_cfm	0.1563	0.1092	1.4312	0.1524	-0.0087	0.0055	0.0525	0.0476	5.41237	6.18182	-0.018341517165069	64768	57500	55247
c3y_0120001	c6m_asq_dproblem	0.0562	0.0964	0.5827	0.5601	-0.0061	0.0052	0.0525	0.0617	5.41237	7.81013	-0.0115174500973791	64768	41872	41465
c3y_0120001	c6m_asq_epersonal	0.0876	0.0792	1.1058	0.2688	-0.0171	0.0053	0.0525	0.0796	5.41237	9.82716	-0.0264484641645111	64768	80264	64768
c3y_0120001	c6m_asq_total	0.0867	0.0882	0.9825	0.3259	-0.0118	0.0057	0.0525	0.0766	5.41237	9.34146	-0.0194828383740568	64926	71319	63098
c3y_0120001	c6m_bed_time	-0.0803	0.169	-0.4754	0.6345	-0.0053	0.0052	0.0525	0.0177	5.41237	2.85484	-0.00334268591618815	64926	70596	63254
c3y_0120001	c6m_bmi	0.2637	0.0593	4.4445	8.8113e-06	0.0528	0.0054	0.0525	0.2613	5.41237	18.2727	0.031144497999513	64926	71319	63098
c3y_0120001	c6m_nap_count	0.1366	0.1517	0.9006	0.3678	0.0065	0.0047	0.0525	0.0172	5.41237	3.07143	0.00295570270063447	64926	70596	63254
c3y_0120001	c6m_night_wake_up_count	0.1884	0.1442	1.3066	0.1913	0.0026	0.0055	0.0525	0.0195	5.41237	3.36207	-0.00336693153430461	64926	70596	63254
c3y_0120001	c6m_sleep_time_day	-0.0225	0.1433	-0.1572	0.875	0.0063	0.0049	0.0525	0.0205	5.41237	3.53448	0.00776559749062427	64926	70596	63254
c3y_0120001	c6m_sleep_time_night	-0.0036	0.1546	-0.0231	0.9816	0.0097	0.0053	0.0525	0.0187	5.41237	2.92188	0.0108839278917861	64926	70596	63254
c3y_0120001	c6m_total_sleep_time	-0.0193	0.1721	-0.1124	0.9105	0.0129	0.0049	0.0525	0.0138	5.41237	2.3	0.0148207221633436	64926	70596	63254
c3y_0120001	c6m_wake_up_time	0.0728	0.122	0.5965	0.5508	-0.0136	0.0054	0.0525	0.0394	5.41237	5.9697	-0.0187282604879544	64926	70596	63254
c3y_0120001	c_hospital_kikan	-0.1358	0.1723	-0.7879	0.4308	0.0092	0.0052	0.0525	0.0146	5.41237	2.51724	0.0179187045741051	64926	44861	36631
c3y_0120001	c_tshfpb_010	0.1758	0.0715	2.4598	0.0139	0.0026	0.0056	0.0525	0.1406	5.41237	6.63208	-0.0136068146271405	64768	74494	63917
c3y_0120001	cd	0.0095	0.0883	0.108	0.914	0.0085	0.0053	0.0525	0.072	5.41237	6	0.00927201797813802	64768	73434	63179
c3y_0120001	childcare_facility_daycare_time_3y	0.1417	0.3162	0.4481	0.6541	0.069	0.0048	0.0525	0.0083	5.41237	0.783019	0.0731355022150347	64926	70596	63254
c3y_0120001	childcare_facility_daycare_time_4y	NA	NA	NA	NA	NA	NA	0.0525	5e-04	5.41237	0.0694444	NA	64926	70596	63254
c3y_0120001	childcare_facility_starting_age	-0.2272	0.2463	-0.9224	0.3563	-0.1117	0.0051	0.0525	0.0107	5.41237	0.972727	-0.118406943862263	64926	69944	62715
c3y_0120001	constipation_3y	0.0245	0.1313	0.1869	0.8517	0.0355	0.0048	0.0525	0.028	5.41237	3.94366	0.0385545082190424	64926	69935	63052
c3y_0120001	constipation_4y	-0.1027	0.1362	-0.754	0.4508	0.0288	0.0054	0.0525	0.0332	5.41237	4.61111	0.0366888352106698	64926	69685	62840
c3y_0120001	constipation_cum_4y	-0.0285	0.1093	-0.2612	0.7939	0.0363	0.0048	0.0525	0.0485	5.41237	5.98765	0.042336016938654	64926	70038	63154
c3y_0120001	constipation_severity_3y	-0.0288	0.117	-0.2461	0.8056	0.0468	0.0049	0.0525	0.0363	5.41237	4.65385	0.0535819175274583	64926	70178	63252
c3y_0120001	constipation_severity_4y	-0.1466	0.1255	-1.1682	0.2427	0.0337	0.005	0.0525	0.0324	5.41237	4.37838	0.0438748416589302	64926	70178	63252
c3y_0120001	dr0m_0020701_1	0.2294	0.224	1.0239	0.3059	2e-04	0.0049	0.0525	0.0087	5.41237	1.58182	-0.00483123284978724	64926	78335	64695
c3y_0120001	dr0m_0020701_3	-0.198	0.1908	-1.0377	0.2994	-7e-04	0.0051	0.0525	0.0126	5.41237	2.29091	0.00446597084563851	64926	77968	64446
c3y_0120001	dr0m_bmi	0.0239	0.0733	0.3263	0.7442	0.0182	0.0054	0.0525	0.1436	5.41237	13.0545	0.0194854207413098	64926	71319	63098
c3y_0120001	dr1m_0040501b	0.3661	0.2213	1.6546	0.098	-0.0088	0.0047	0.0525	0.009	5.41237	1.8	-0.018023225691412	64926	71029	62861
c3y_0120001	dr1m_bmi	0.121	0.079	1.5324	0.1254	0.0285	0.0054	0.0525	0.1023	5.41237	10.7684	0.023711251916978	64926	71319	63098
c3y_0120001	egg_allergy_1hy	0.5251	0.1862	2.8202	0.0048	0.0421	0.0051	0.0525	0.0172	5.41237	2.6875	0.0308642039079483	64926	70749	62624
c3y_0120001	egg_allergy_2y	0.4372	0.1568	2.788	0.0053	0.0427	0.005	0.0525	0.024	5.41237	3.80952	0.0319186955045098	64926	70753	62624
c3y_0120001	egg_allergy_3y	0.2235	0.1269	1.7619	0.0781	0.0542	0.0056	0.0525	0.0306	5.41237	4.56716	0.0517856904208051	64926	70932	62779
c3y_0120001	egg_allergy_4y	0.2958	0.164	1.8031	0.0714	0.0437	0.0049	0.0525	0.0247	5.41237	3.38356	0.0379444557684754	64926	71319	63098
c3y_0120001	egg_allergy_cum_4y	0.4993	0.1363	3.6647	2e-04	0.0504	0.0055	0.0525	0.0351	5.41237	4.28049	0.0346155337079154	64926	70819	62671
c3y_0120001	egg_allergy_score_until_4yo	0.3913	0.1081	3.6188	3e-04	0.0696	0.0055	0.0525	0.0558	5.41237	5.58	0.0569651773609301	64926	71319	63098
c3y_0120001	egg_allergy_score_until_4yo_positive	0.4076	0.1108	3.6776	2e-04	0.066	0.0054	0.0525	0.052	5.41237	5.14851	0.0526301717735234	64926	71319	63098
c3y_0120001	exclusive_breastfeeding_1y	-0.1366	0.1337	-1.0216	0.307	-0.0365	0.0049	0.0525	0.0262	5.41237	3.9697	-0.0353963231349414	64926	70596	63254
c3y_0120001	febrile_convulsion_cum_4y	0.1338	0.0838	1.5958	0.1105	0.0337	0.0052	0.0525	0.0888	5.41237	8.07273	0.0288730824515871	64926	70178	63252
c3y_0120001	feeding_type_yesterday_breast_feeding_count_1m	0.1571	0.1761	0.8917	0.3725	-6e-04	0.0055	0.0525	0.0168	5.41237	2.84746	-0.00549732649605606	64926	70178	63252
c3y_0120001	feeding_type_yesterday_formula_feeding_count_1m	0.5802	0.5347	1.085	0.2779	-0.0076	0.0057	0.0525	0.0086	5.41237	0.754386	-0.0210897388166577	64926	70158	63233
c3y_0120001	fever_count_cum_2hy	0.2896	0.099	2.9269	0.0034	0.1958	0.0053	0.0525	0.0463	5.41237	5.38372	0.204792567130818	64926	70178	63252
c3y_0120001	fever_count_cum_2y	0.3149	0.1117	2.8184	0.0048	0.1894	0.0054	0.0525	0.036	5.41237	4.44444	0.198420633966006	64926	69309	62488
c3y_0120001	fever_over_39c_count_cum_2hy	0.3355	0.1095	3.0624	0.0022	0.1667	0.0052	0.0525	0.0364	5.41237	4.08989	0.170830884277925	64926	70178	63252
c3y_0120001	fever_over_39c_count_cum_2y	0.3192	0.1236	2.5834	0.0098	0.1615	0.0051	0.0525	0.0302	5.41237	3.82278	0.166817064428675	64926	69920	63037
c3y_0120001	first_vaccination_bcg	0.1994	0.3243	0.6148	0.5387	-0.0039	0.0054	0.0525	0.0051	5.41237	0.822581	-0.00765016787489302	64926	70050	63151
c3y_0120001	first_vaccination_dpt	NA	NA	NA	NA	NA	NA	0.0525	0.0012	5.41237	0.193548	NA	64926	69125	62376
c3y_0120001	first_vaccination_haemophilus_b_influenzae	NA	NA	NA	NA	NA	NA	0.0525	8e-04	5.41237	0.135593	NA	64926	56798	51210
c3y_0120001	first_vaccination_hbv	0.0501	0.1857	0.2696	0.7875	-0.0075	0.005	0.0525	0.015	5.41237	2.63158	-0.00976461834137476	64926	70596	63254
c3y_0120001	first_vaccination_pneumococcus	NA	NA	NA	NA	0.0139	0.0053	0.0525	-0.0025	5.41237	-0.403226	NA	64926	70596	63254
c3y_0120001	first_vaccination_polio	NA	NA	NA	NA	-0.0015	0.0051	0.0525	-0.0064	5.41237	-1.12281	NA	64926	69946	63065
c3y_0120001	first_vaccination_rotavirus	-0.2792	0.2759	-1.0118	0.3116	0.0064	0.005	0.0525	0.0073	5.41237	1.17742	0.0127137335197123	64926	70249	62966
c3y_0120001	fish_allergy_score_until_4yo_positive	-0.09	0.2606	-0.3455	0.7297	0.0246	0.0053	0.0525	0.0081	5.41237	1.55769	0.0292802218200994	64926	71319	63098
c3y_0120001	food_allergy_cum_4y	0.3703	0.1294	2.8615	0.0042	0.059	0.005	0.0525	0.0458	5.41237	4.77083	0.047367284979903	64926	69564	62742
c3y_0120001	food_allergy_cum_count_until_4yo	0.3652	0.1214	3.0084	0.0026	0.0588	0.0055	0.0525	0.0447	5.41237	4.96667	0.0483287010201898	64926	70697	62567
c3y_0120001	food_allergy_egg_feeding_status_case_combined_1yh	0.2723	0.128	2.1272	0.0334	0.0523	0.0052	0.0525	0.0402	5.41237	4.46667	0.0462751117001576	64926	70663	62545
c3y_0120001	food_allergy_egg_feeding_status_case_combined_2y	0.292	0.1417	2.0606	0.0393	0.059	0.0054	0.0525	0.0343	5.41237	4.34177	0.0529542683940456	64926	69960	63072
c3y_0120001	food_allergy_egg_feeding_status_case_combined_3y	0.2192	0.1661	1.3197	0.1869	0.0608	0.0051	0.0525	0.0219	5.41237	2.60714	0.0596789122515057	64926	70178	63252
c3y_0120001	food_allergy_egg_feeding_status_case_combined_4y	0.1989	0.2142	0.9285	0.3532	0.0523	0.0048	0.0525	0.0133	5.41237	1.77333	0.0522880883201319	64926	70178	63252
c3y_0120001	food_allergy_fish_feeding_status_case_combined_1yh	NA	NA	NA	NA	0.0238	0.0056	0.0525	-0.0077	5.41237	-1.30508	NA	64926	70178	63252
c3y_0120001	food_allergy_fish_feeding_status_case_combined_2y	0.2402	0.3998	0.6007	0.548	0.0177	0.005	0.0525	0.0034	5.41237	0.53125	0.0161358277449336	64926	70178	63252
c3y_0120001	food_allergy_fish_feeding_status_case_combined_3y	NA	NA	NA	NA	0.0152	0.005	0.0525	-0.0118	5.41237	-2.40816	NA	64926	70178	63252
c3y_0120001	food_allergy_fruit_feeding_status_case_combined_1yh	0.0047	0.2526	0.0186	0.9852	0.0102	0.0053	0.0525	0.0068	5.41237	1.21429	0.0111293590495088	64926	70178	63252
c3y_0120001	food_allergy_fruit_feeding_status_case_combined_2y	-0.1828	1.4868	-0.1229	0.9022	0.0139	0.0052	0.0525	0.002	5.41237	0.3125	0.0171806767974186	64926	70178	63252
c3y_0120001	food_allergy_fruit_feeding_status_case_combined_3y	NA	NA	NA	NA	0.0199	0.0049	0.0525	-7e-04	5.41237	-0.107692	NA	64926	70178	63252
c3y_0120001	food_allergy_milk_feeding_status_case_combined_1yh	0.1156	0.2176	0.5315	0.5951	0.0321	0.0056	0.0525	0.0113	5.41237	1.82258	0.0324840343724647	64926	70178	63252
c3y_0120001	food_allergy_milk_feeding_status_case_combined_2y	0.0431	0.1767	0.2437	0.8075	0.0314	0.0054	0.0525	0.0185	5.41237	2.84615	0.0333767600044066	64926	70072	63165
c3y_0120001	food_allergy_milk_feeding_status_case_combined_3y	0.2224	0.2172	1.0236	0.306	0.0237	0.005	0.0525	0.0097	5.41237	1.49231	0.0209290787416314	64926	70178	63252
c3y_0120001	food_allergy_milk_feeding_status_case_combined_4y	0.0091	0.2602	0.0349	0.9721	0.025	0.005	0.0525	0.0075	5.41237	1.10294	0.0273256997745571	64926	70178	63252
c3y_0120001	food_allergy_non_peanuts_nuts_feeding_status_case_combined_4y	0.0517	0.2468	0.2094	0.8341	-0.004	0.0046	0.0525	0.0075	5.41237	0.9375	-0.00545980840896431	64926	70178	63252
c3y_0120001	food_allergy_nuts_feeding_status_case_combined_1yh	-0.1572	0.1258	-1.2498	0.2114	-0.0152	0.005	0.0525	0.0278	5.41237	3.97143	-0.0106714823911643	64926	69918	63031
c3y_0120001	food_allergy_nuts_feeding_status_case_combined_2y	-0.1175	0.1636	-0.7178	0.4729	-0.0063	0.0054	0.0525	0.0206	5.41237	2.98551	-0.00296794681467188	64926	70178	63252
c3y_0120001	food_allergy_nuts_feeding_status_case_combined_3y	0.1746	0.1491	1.1707	0.2417	-0.0072	0.0057	0.0525	0.0233	5.41237	2.94937	-0.0143351834621747	64926	70178	63252
c3y_0120001	food_allergy_peanuts_feeding_status_case_combined_4y	-0.1531	0.2689	-0.5693	0.5691	-3.3605e-05	0.0052	0.0525	0.0073	5.41237	1.01389	0.00305344326225887	64926	70178	63252
c3y_0120001	food_allergy_score_cum_count_until_4yo	0.2774	0.1065	2.6044	0.0092	0.0749	0.0053	0.0525	0.064	5.41237	6.09524	0.0688526438645596	64926	71057	62869
c3y_0120001	food_allergy_sesame_feeding_status_case_combined_1yh	0.1262	0.2432	0.5188	0.6039	-0.0249	0.0052	0.0525	0.0083	5.41237	1.22059	-0.0301635472734674	64926	69967	63081
c3y_0120001	food_allergy_sesame_feeding_status_case_combined_2y	NA	NA	NA	NA	-0.0029	0.0049	0.0525	-0.0116	5.41237	-2	NA	64926	70178	63252
c3y_0120001	food_allergy_sesame_feeding_status_case_combined_3y	0.1491	0.4184	0.3564	0.7215	0.0016	0.0049	0.0525	0.0033	5.41237	0.540984	-0.000262445050015367	64926	70178	63252
c3y_0120001	food_allergy_shellfish_feeding_status_case_combined_1yh	0.1907	0.1228	1.5527	0.1205	-0.0165	0.005	0.0525	0.0297	5.41237	4.30435	-0.0262687333713923	64926	69759	62889
c3y_0120001	food_allergy_shellfish_feeding_status_case_combined_2y	0.0628	0.1995	0.3146	0.753	-0.0033	0.0047	0.0525	0.0117	5.41237	1.82812	-0.00524769553114227	64926	70178	63252
c3y_0120001	food_allergy_shellfish_feeding_status_case_combined_3y	-0.2136	0.554	-0.3855	0.6999	0.0052	0.0047	0.0525	0.0023	5.41237	0.338235	0.00812164427451592	64926	70178	63252
c3y_0120001	food_allergy_shellfish_feeding_status_case_combined_4y	0.0603	0.1397	0.4316	0.666	0.0199	0.0049	0.0525	0.0249	5.41237	3.32	0.0198257990278877	64926	70178	63252
c3y_0120001	food_allergy_soba_feeding_status_case_combined_1yh	-0.3036	0.1368	-2.2186	0.0265	0.0065	0.0054	0.0525	0.0249	5.41237	3.95238	0.0186539347671028	64926	69805	62933
c3y_0120001	food_allergy_soba_feeding_status_case_combined_2y	-0.3071	0.2044	-1.5023	0.133	0.016	0.0057	0.0525	0.0143	5.41237	2.2	0.0263751895307385	64926	70178	63252
c3y_0120001	food_allergy_soba_feeding_status_case_combined_3y	-0.4229	0.3701	-1.1427	0.2532	0.02	0.0051	0.0525	0.0059	5.41237	0.819444	0.0296608057116104	64926	70178	63252
c3y_0120001	food_allergy_soba_feeding_status_case_combined_4y	-0.1002	0.2427	-0.4129	0.6797	0.0148	0.0052	0.0525	0.0094	5.41237	1.32394	0.0186002510342469	64926	70178	63252
c3y_0120001	food_allergy_wheat_feeding_status_case_combined_1yh	0.0643	0.2092	0.3072	0.7587	0.0251	0.0048	0.0525	0.008	5.41237	1.45455	0.0262696937461295	64926	70178	63252
c3y_0120001	fruit_allergy_score_until_4yo_positive	0.0935	0.1917	0.4875	0.6259	0.0239	0.0046	0.0525	0.0137	5.41237	2.20968	0.024068529482608	64926	71319	63098
c3y_0120001	ft1b_0080001	0.2907	0.139	2.0913	0.0365	0.0275	0.0054	0.0525	0.0438	5.41237	3.68067	0.0172029432001178	64926	78335	64695
c3y_0120001	ft1b_0400001	-0.0402	0.1403	-0.2869	0.7742	-0.001	0.0053	0.0525	0.0545	5.41237	4.12879	0.00110721860019114	64926	78335	64695
c3y_0120001	ft1b_0410001	0.0096	0.1366	0.0704	0.9439	-0.0055	0.0053	0.0525	0.0599	5.41237	3.94079	-0.00699436708883461	64926	78335	64695
c3y_0120001	ft1b_0420001	0.0293	0.147	0.199	0.8422	-0.0034	0.0051	0.0525	0.0544	5.41237	3.62667	-0.0056138657324284	64926	78335	64695
c3y_0120001	ft1b_0430001	0.0786	0.131	0.6	0.5485	0.0012	0.0051	0.0525	0.0461	5.41237	3.17931	-0.00267593556231084	64926	78335	64695
c3y_0120001	ft1b_0440001	-0.1457	0.1248	-1.1672	0.2431	-0.0159	0.0051	0.0525	0.053	5.41237	4.24	-0.0163249662921369	64926	47125	37992
c3y_0120001	ft1b_0450001	0.0585	0.1456	0.4018	0.6878	-0.0077	0.0052	0.0525	0.0486	5.41237	4.58491	-0.0120649874852505	64926	78010	64469
c3y_0120001	ft1b_0460001	0.047	0.1378	0.3411	0.7331	-0.0142	0.0055	0.0525	0.0516	5.41237	4.96154	-0.0191277760775705	64926	77898	64380
c3y_0120001	ft1b_0470001b	NA	NA	NA	NA	-0.0015	0.0051	0.0525	-0.0046	5.41237	-0.479167	NA	64926	71319	63098
c3y_0120001	ft1b_0480001	0.0681	0.1427	0.4773	0.6332	-0.0086	0.0051	0.0525	0.0568	5.41237	3.44242	-0.0139782005114593	64926	78038	64468
c3y_0120001	gastroenteritis_cum_2y	0.1345	0.2115	0.6356	0.525	0.1015	0.0055	0.0525	0.0158	5.41237	2.07895	0.109986930516776	64926	67822	61183
c3y_0120001	hand_foot_and_mouth_disease_cum_2y	NA	NA	NA	NA	0.0784	0.0057	0.0525	-6e-04	5.41237	-0.0810811	NA	64926	69820	62942
c3y_0120001	hba1c_ngsp_early	-0.2468	0.097	-2.545	0.0109	0.0229	0.0051	0.0525	0.0558	5.41237	6.2	0.0396972883316584	64926	68351	63065
c3y_0120001	herpangina_cum_2y	0.0536	0.2204	0.2431	0.8079	0.0583	0.0053	0.0525	0.0091	5.41237	1.26389	0.0631405673405816	64926	69842	62963
c3y_0120001	hg	0.0324	0.0785	0.4124	0.6801	0.0074	0.0058	0.0525	0.078	5.41237	1.93069	0.00642408495752797	64768	73434	63179
c3y_0120001	hsv_infection_cum_2y	0.8009	1.014	0.7899	0.4296	0.0227	0.0048	0.0525	0.0026	5.41237	0.472727	0.0152939394141323	64926	70178	63252
c3y_0120001	influenza_viral_infections_cum_4y	0.1265	0.14	0.9035	0.3663	0.0624	0.0051	0.0525	0.0286	5.41237	3.91781	0.0643021721256995	64926	70178	63252
c3y_0120001	intellectual_and_developmental_disability_including_language_delay_cum_4y	NA	NA	NA	NA	NA	NA	0.0525	2e-04	5.41237	0.030303	NA	64926	70178	63252
c3y_0120001	isacc_modified_current_runny_nose_autumn_2y	-0.7418	2.6931	-0.2754	0.783	0.102	0.0052	0.0525	0.0014	5.41237	0.237288	0.118443220629352	64926	70178	63252
c3y_0120001	isacc_modified_current_runny_nose_autumn_3y	-0.3151	0.476	-0.6621	0.5079	0.1137	0.0048	0.0525	0.0039	5.41237	0.590909	0.129538926031326	64926	70178	63252
c3y_0120001	isacc_modified_current_runny_nose_autumn_4y	NA	NA	NA	NA	0.0874	0.0051	0.0525	-0.0066	5.41237	-1.06452	NA	64926	70178	63252
c3y_0120001	isacc_modified_current_runny_nose_nonpollen_season_2y	NA	NA	NA	NA	NA	NA	0.0525	5e-04	5.41237	0.0746269	NA	64926	68774	62093
c3y_0120001	isacc_modified_current_runny_nose_nonpollen_season_3y	NA	NA	NA	NA	0.1252	0.0051	0.0525	-0.0024	5.41237	-0.393443	NA	64926	70178	63252
c3y_0120001	isacc_modified_current_runny_nose_nonpollen_season_4y	NA	NA	NA	NA	NA	NA	0.0525	0.001	5.41237	0.149254	NA	64926	68351	63065
c3y_0120001	isacc_modified_current_runny_nose_pollen_season_2y	NA	NA	NA	NA	NA	NA	0.0525	6e-04	5.41237	0.0983607	NA	64926	70178	63252
c3y_0120001	isacc_modified_current_runny_nose_pollen_season_3y	0.1192	0.3048	0.3911	0.6957	0.1294	0.0053	0.0525	0.0055	5.41237	0.833333	0.140171740970473	64926	70178	63252
c3y_0120001	isacc_modified_current_runny_nose_pollen_season_4y	-0.0287	0.2261	-0.127	0.8989	0.1014	0.0054	0.0525	0.0103	5.41237	1.43056	0.111298050789479	64926	68351	63065
c3y_0120001	isacc_modified_current_runny_nose_spring_2y	-0.2844	0.7908	-0.3597	0.7191	0.097	0.0051	0.0525	0.0019	5.41237	0.301587	0.109367171100458	64926	70178	63252
c3y_0120001	isacc_modified_current_runny_nose_spring_3y	-0.1596	0.5389	-0.2963	0.767	0.1248	0.0054	0.0525	0.0027	5.41237	0.428571	0.145037025105123	64926	64065	57869
c3y_0120001	isacc_modified_current_runny_nose_spring_4y	0.016	0.2125	0.0752	0.94	0.0935	0.0049	0.0525	0.0091	5.41237	1.28169	0.102616646661689	64926	70178	63252
c3y_0120001	isacc_modified_current_runny_nose_summer_2y	NA	NA	NA	NA	0.0808	0.0055	0.0525	-7e-04	5.41237	-0.118644	NA	64926	70178	63252
c3y_0120001	isacc_modified_current_runny_nose_summer_3y	0.0205	0.4688	0.0437	0.9652	0.0864	0.0053	0.0525	0.0024	5.41237	0.358209	0.094601114046471	64926	70178	63252
c3y_0120001	isacc_modified_current_runny_nose_summer_4y	NA	NA	NA	NA	0.0666	0.0053	0.0525	-3e-04	5.41237	-0.0379747	NA	64926	70178	63252
c3y_0120001	isacc_modified_current_runny_nose_winter_2y	-0.2854	0.4353	-0.6555	0.5121	0.0872	0.0056	0.0525	0.0049	5.41237	0.742424	0.100550293192926	64926	70178	63252
c3y_0120001	isacc_modified_current_runny_nose_winter_3y	NA	NA	NA	NA	0.1048	0.0054	0.0525	-9e-04	5.41237	-0.160714	NA	64926	70178	63252
c3y_0120001	isacc_modified_current_runny_nose_winter_4y	NA	NA	NA	NA	0.0787	0.0056	0.0525	-0.0038	5.41237	-0.535211	NA	64926	70178	63252
c3y_0120001	kawasaki_disease_cum_4y	NA	NA	NA	NA	-0.0053	0.0048	0.0525	-6e-04	5.41237	-0.0967742	NA	64926	70178	63252
c3y_0120001	length_of_labor	-0.1392	0.1158	-1.2022	0.2293	-0.018	0.0049	0.0525	0.0336	5.41237	4.73239	-0.0140236312481667	64926	70596	63254
c3y_0120001	low_birth_weight	-0.0038	0.1255	-0.0304	0.9758	-0.01	0.0054	0.0525	0.0312	5.41237	4.8	-0.0110108036582472	64926	70596	63254
c3y_0120001	lower_respiratory_tract_infection_cum_2y	0.8212	0.1702	4.8239	1.4076e-06	0.2773	0.006	0.0525	0.0186	5.41237	2.58333	0.285512655841216	64926	67700	61082
c3y_0120001	m0mb_0410001	-0.1035	0.1018	-1.0171	0.3091	2e-04	0.0054	0.0525	0.0693	5.41237	6.41667	0.00688411524629129	64926	79399	64768
c3y_0120001	m0mb_0420001	-0.047	0.1089	-0.432	0.6658	-0.004	0.0053	0.0525	0.0712	5.41237	6.47273	-0.00186280829250421	64926	72598	59428
c3y_0120001	m0mb_0430001	-0.0184	0.0867	-0.2116	0.8324	-0.0049	0.0047	0.0525	0.062	5.41237	4.46043	-0.00466524064399751	64926	78873	64364
c3y_0120001	m0mb_0450001	0.0467	0.1367	0.3416	0.7327	-7e-04	0.0051	0.0525	0.0209	5.41237	3.16667	-0.00241173665066821	64926	79399	64768
c3y_0120001	m0mb_0460001	0.031	0.1303	0.2383	0.8116	-0.0087	0.0049	0.0525	0.0224	5.41237	3.5	-0.0110693057979951	64926	78335	64695
c3y_0120001	m0mb_0480001	-0.1271	0.0953	-1.3343	0.1821	-5e-04	0.0049	0.0525	0.0638	5.41237	6.44444	0.00722497909484454	64926	78335	64695
c3y_0120001	m1m_0030001_1	NA	NA	NA	NA	NA	NA	0.0525	0.0011	5.41237	0.186441	NA	64926	77970	64437
c3y_0120001	m1m_0030001_2	-0.0179	0.2024	-0.0884	0.9295	-0.0105	0.0053	0.0525	0.0098	5.41237	1.46269	-0.0115596643410882	64926	77835	64331
c3y_0120001	m1m_0030001_3	NA	NA	NA	NA	0.0144	0.005	0.0525	-0.0104	5.41237	-1.92593	NA	64926	78217	64323
c3y_0120001	m1m_0040001_1	-0.1097	0.1619	-0.6774	0.4982	0.017	0.005	0.0525	0.0166	5.41237	2.72131	0.0230275585670889	64926	76690	63170
c3y_0120001	m1m_0040001_2	0.2275	0.5267	0.4319	0.6658	-0.0141	0.0056	0.0525	0.0022	5.41237	0.431373	-0.0185822437956678	64926	78209	64312
c3y_0120001	m1m_0040001_4	0.0728	0.1628	0.4472	0.6548	-0.0108	0.0055	0.0525	0.0173	5.41237	2.74603	-0.014848749799731	64926	75758	62422
c3y_0120001	m1m_0040001_6	NA	NA	NA	NA	0.005	0.0047	0.0525	-0.0088	5.41237	-1.76	NA	64926	77269	63956
c3y_0120001	m1m_0250001_1	0.1337	0.157	0.8518	0.3943	0.0243	0.0052	0.0525	0.0132	5.41237	2.09524	0.024171495757406	64926	78465	64495
c3y_0120001	m1m_0250001_2	-0.1372	0.1863	-0.7364	0.4615	-0.0246	0.0052	0.0525	0.0101	5.41237	1.60317	-0.0248423741625009	64926	78538	64539
c3y_0120001	m1m_0250001_3	-0.0391	0.4398	-0.0888	0.9292	-0.0073	0.0049	0.0525	0.0035	5.41237	0.603448	-0.0102247119021809	64926	43845	37217
c3y_0120001	m1m_0260001_1	-0.4575	0.2608	-1.7544	0.0794	0.0035	0.0049	0.0525	0.0079	5.41237	1.36207	0.014811467965219	64926	39997	35366
c3y_0120001	m1m_0260001_2	0.48	0.3481	1.3789	0.1679	-3e-04	0.0051	0.0525	0.0055	5.41237	0.901639	-0.00884966303917325	64926	39706	35094
c3y_0120001	m1m_bed_time	NA	NA	NA	NA	NA	NA	0.0525	2e-04	5.41237	0.0350877	NA	64926	70178	63252
c3y_0120001	m1m_nap_count	0.1883	0.1152	1.6353	0.102	0.003	0.0052	0.0525	0.0286	5.41237	4.4	-0.00425625624217555	64926	70453	63147
c3y_0120001	m1m_night_wake_up_count	0.279	0.1227	2.2741	0.023	0.0017	0.0053	0.0525	0.0238	5.41237	3.83871	-0.00835893614610119	64926	70254	62980
c3y_0120001	m1m_sleep_time_day	-0.0132	0.1001	-0.1317	0.8952	0.0084	0.005	0.0525	0.0395	5.41237	6.69492	0.0100862291556745	64926	70047	62796
c3y_0120001	m1m_sleep_time_night	5e-04	0.1554	0.0032	0.9974	0.0139	0.0046	0.0525	0.0141	5.41237	2.2381	0.0154528679061904	64926	69824	62606
c3y_0120001	m1m_total_sleep_time	-0.0199	0.112	-0.1774	0.8592	0.0134	0.0048	0.0525	0.028	5.41237	4.66667	0.0157724433116302	64926	70181	62931
c3y_0120001	m1m_wake_up_time	-0.2798	0.1612	-1.7365	0.0825	-9e-04	0.0051	0.0525	0.0249	5.41237	3.19231	0.00952554932301956	64926	70178	63252
c3y_0120001	mbpfas0001b	0.4124	0.5085	0.811	0.4173	-0.0055	0.0058	0.0525	0.0136	5.41237	0.660194	-0.01753400309441	64926	71319	63098
c3y_0120001	mbpfas0007	0.5752	1.2648	0.4548	0.6492	-0.0124	0.0054	0.0525	0.0067	5.41237	0.345361	-0.0253600351141495	64768	76280	63091
c3y_0120001	mbpfas0009	0.2453	0.1858	1.3198	0.1869	-0.0346	0.0049	0.0525	0.054	5.41237	2.45455	-0.0545109828219039	64768	76280	63091
c3y_0120001	mbpfas0013	0.0071	0.1863	0.038	0.9697	-0.0246	0.0054	0.0525	0.0495	5.41237	2.25	-0.0292607580677847	64768	76280	63091
c3y_0120001	mbpfas0017	0.0112	0.1616	0.0695	0.9446	-0.0183	0.0049	0.0525	0.0561	5.41237	2.55	-0.0222011336914407	64768	76280	63091
c3y_0120001	mbpfas0021	-0.1268	0.323	-0.3926	0.6947	0.0037	0.0051	0.0525	0.0148	5.41237	0.714976	0.00793733806221818	64768	75785	62701
c3y_0120001	mbpfas0025	NA	NA	NA	NA	-0.0024	0.0051	0.0525	-0.001	5.41237	-0.046729	NA	64768	55151	45841
c3y_0120001	mbpfas0029	-0.0809	0.203	-0.3986	0.6902	0.0044	0.005	0.0525	0.0334	5.41237	1.63725	0.00875235840750343	64768	72755	60549
c3y_0120001	mbpfas0039b	NA	NA	NA	NA	NA	NA	0.0525	0.0042	5.41237	0.214286	NA	64926	71319	63098
c3y_0120001	mbpfas0041	NA	NA	NA	NA	NA	NA	0.0525	0.0047	5.41237	0.20524	NA	64768	37207	30093
c3y_0120001	mbpfas0045	NA	NA	NA	NA	-0.0141	0.0047	0.0525	-0.008	5.41237	-0.451977	NA	64768	68351	62932
c3y_0120001	mbpfas0047	-0.1082	0.165	-0.6555	0.5121	-0.0142	0.0049	0.0525	0.0515	5.41237	2.48792	-0.00990182566872738	64768	68351	62932
c3y_0120001	mbpfas0053b	-0.0486	0.2423	-0.2004	0.8412	-0.0027	0.0047	0.0525	0.0222	5.41237	1.21978	-0.00130137618435465	64926	71319	63098
c3y_0120001	mbpfas0067b	0.0144	0.2222	0.065	0.9482	-0.0039	0.0052	0.0525	0.0296	5.41237	1.5914	-0.00497827776497167	64926	71319	63098
c3y_0120001	mbpfas0073	-0.3145	0.1482	-2.122	0.0338	0.005	0.0049	0.0525	0.0626	5.41237	2.69828	0.0247400752192409	64768	68351	62932
c3y_0120001	milk_allergy_1hy	-0.0412	0.2214	-0.1859	0.8525	0.0382	0.0059	0.0525	0.0138	5.41237	2.15625	0.0438552989465936	64926	70959	62805
c3y_0120001	milk_allergy_2y	-0.0147	0.2119	-0.0696	0.9445	0.0369	0.0054	0.0525	0.0113	5.41237	1.79365	0.041624909626135	64926	70787	62649
c3y_0120001	milk_allergy_3y	-0.2964	0.8957	-0.3308	0.7408	0.0408	0.0052	0.0525	0.0017	5.41237	0.288136	0.0481968877392832	64926	71021	62860
c3y_0120001	milk_allergy_cum_4y	0.1638	0.1702	0.9623	0.3359	0.0416	0.0052	0.0525	0.0203	5.41237	3.02985	0.0413013568806125	64926	70346	62282
c3y_0120001	milk_allergy_score_until_4yo	0.1287	0.1409	0.9128	0.3613	0.052	0.0055	0.0525	0.0317	5.41237	4.28378	0.0530656417720034	64926	71319	63098
c3y_0120001	milk_allergy_score_until_4yo_positive	0.1594	0.1407	1.1331	0.2572	0.0484	0.0054	0.0525	0.0309	5.41237	4.06579	0.0477713316584924	64926	71319	63098
c3y_0120001	mn	-0.0911	0.0868	-1.0495	0.294	5e-04	0.0059	0.0525	0.0781	5.41237	4.91195	0.00682577865995021	64768	73369	63123
c3y_0120001	mt1b_0020001	0.2635	0.1287	2.0477	0.0406	0.0591	0.0056	0.0525	0.0349	5.41237	4.30864	0.0535470853771356	64768	68351	62932
c3y_0120001	mt1b_0020101	0.2864	0.1306	2.1937	0.0283	0.0582	0.0055	0.0525	0.0332	5.41237	4.25641	0.051797495933624	64768	68351	62932
c3y_0120001	mt1b_0030001	0.0168	0.1321	0.1269	0.899	0.0227	0.0056	0.0525	0.0286	5.41237	3.575	0.0243374751593413	64768	68351	62932
c3y_0120001	mt1b_0030101	0.0077	0.1331	0.0582	0.9536	0.0225	0.0058	0.0525	0.0294	5.41237	3.58537	0.0232568328815859	64768	65376	64768
c3y_0120001	mt1b_0040001b	-0.1122	0.1818	-0.6171	0.5372	0.0097	0.0053	0.0525	0.015	5.41237	2.58621	0.0140874975743724	64926	71319	63098
c3y_0120001	mt1b_0040101b	-0.127	0.193	-0.6578	0.5107	0.0093	0.0054	0.0525	0.0141	5.41237	2.35	0.0139521236828471	64926	71319	63098
c3y_0120001	mt1b_0050001	0.2966	0.1242	2.3883	0.0169	0.0284	0.0056	0.0525	0.0302	5.41237	4.50746	0.0174453672999344	64768	65376	64768
c3y_0120001	mt1b_0050101	0.2749	0.1224	2.2465	0.0247	0.0281	0.0056	0.0525	0.03	5.41237	4.34783	0.0180683403369288	64768	65376	64768
c3y_0120001	mt1b_0060001	0.0649	0.1407	0.4613	0.6446	0.0176	0.0055	0.0525	0.02	5.41237	2.85714	0.0161677099519852	64768	65376	64768
c3y_0120001	mt1b_0060101	0.0712	0.146	0.4873	0.6261	0.0151	0.0056	0.0525	0.0191	5.41237	2.72857	0.0133976470224656	64768	65376	64768
c3y_0120001	mt1b_0080001	0.1266	0.0965	1.3116	0.1896	0.0422	0.0056	0.0525	0.0576	5.41237	6.32967	0.0375002809420975	64768	65376	64768
c3y_0120001	mt1b_0100101	0.0137	0.0988	0.139	0.8894	-0.0018	0.0056	0.0525	0.0571	5.41237	3.48171	-0.00282129568033987	64768	61862	59448
c3y_0120001	mt1b_0100201	-0.0509	0.0913	-0.5575	0.5772	0.0107	0.0052	0.0525	0.055	5.41237	6.11111	0.0149306890853603	64768	61862	59448
c3y_0120001	mt1b_0100301	-0.0479	0.1152	-0.4155	0.6778	0.0047	0.0049	0.0525	0.034	5.41237	4.72222	0.00734620064323407	64768	61862	59448
c3y_0120001	mt1b_0100401	-0.0342	0.1104	-0.3102	0.7564	0.0085	0.0052	0.0525	0.039	5.41237	5.34247	0.0111064387449893	64768	61862	59448
c3y_0120001	mt1b_0100501	0.0333	0.0943	0.353	0.7241	-0.0093	0.0052	0.0525	0.0606	5.41237	5.66355	-0.0124868620061807	64768	61862	59448
c3y_0120001	mt1b_0100601	-0.0096	0.0922	-0.1045	0.9168	-0.0133	0.0053	0.0525	0.0596	5.41237	5.51852	-0.0144335086817058	64768	61862	59448
c3y_0120001	mt1b_0100701	-0.0468	0.0961	-0.487	0.6263	-0.0073	0.0052	0.0525	0.0456	5.41237	5.92208	-0.00658663854827031	64768	71547	58098
c3y_0120001	mt1b_0100801	0.0115	0.0889	0.1295	0.897	-0.0023	0.0053	0.0525	0.0914	5.41237	7.87931	-0.00452575578410922	64768	31989	30768
c3y_0120001	mt1b_0200101	0.0392	0.0918	0.4268	0.6695	-0.0383	0.0051	0.0525	0.0567	5.41237	5.0177	-0.0471763133258534	64926	79753	64906
c3y_0120001	mt1b_0200201	-0.0478	0.0915	-0.5222	0.6015	0.0283	0.0051	0.0525	0.0537	5.41237	4.92661	0.0358307597355078	64926	79660	64837
c3y_0120001	mt1b_0200301	-0.1909	0.1227	-1.5562	0.1197	0.0106	0.0054	0.0525	0.0432	5.41237	4.69565	0.0220607424034305	64926	77493	63111
c3y_0120001	mt1b_0200401	0.0617	0.1089	0.5666	0.571	0.0488	0.0055	0.0525	0.0552	5.41237	5.52	0.0576351415422957	64926	69403	56623
c3y_0120001	mt1b_0200501	0.3406	0.2331	1.4613	0.1439	0.0132	0.0048	0.0525	0.026	5.41237	1.9697	0.00213238233462139	64926	79780	64926
c3y_0120001	mt1b_0400001	0.093	0.1158	0.8032	0.4218	-0.0146	0.0053	0.0525	0.0725	5.41237	6.90476	-0.0233845751429866	64926	79780	64926
c3y_0120001	mt1b_0410001	0.062	0.1173	0.5285	0.5972	-0.0187	0.0055	0.0525	0.0631	5.41237	6.8587	-0.025793487314494	64926	79735	64893
c3y_0120001	mt1b_0420001	0.0525	0.1287	0.4083	0.6831	-0.0169	0.0056	0.0525	0.0587	5.41237	6.52222	-0.0229564884583651	64926	79507	64705
c3y_0120001	mt1b_0430001	-0.0145	0.0958	-0.1513	0.8798	-0.0121	0.0052	0.0525	0.058	5.41237	4.87395	-0.0133807414998083	64926	79419	64641
c3y_0120001	mt1b_0440001	0.0105	0.1078	0.0975	0.9223	-0.0167	0.005	0.0525	0.0611	5.41237	6.17172	-0.0203070775719196	64926	79348	64587
c3y_0120001	mt1b_0450001	0.0905	0.1236	0.7322	0.464	-0.0094	0.0054	0.0525	0.029	5.41237	4.14286	-0.0146408227139983	64926	78297	63757
c3y_0120001	mt1b_0460001	-0.0414	0.1153	-0.3592	0.7195	-0.0119	0.0053	0.0525	0.0312	5.41237	4.52174	-0.0120902070897028	64926	78943	64254
c3y_0120001	mt1b_0470001	NA	NA	NA	NA	0.0059	0.0055	0.0525	-0.0051	5.41237	-0.87931	NA	64926	78788	64148
c3y_0120001	mt1b_0480001	-0.0087	0.1139	-0.076	0.9394	-0.0164	0.0053	0.0525	0.0615	5.41237	5.6422	-0.0187543294587958	64926	79780	64926
c3y_0120001	mt1u_0010001	-0.1199	0.1562	-0.7677	0.4427	-2e-04	0.0048	0.0525	0.0165	5.41237	2.79661	0.00342598207858948	64926	79780	64926
c3y_0120001	mt1u_0020001	5e-04	0.1776	0.0027	0.9979	0.0027	0.0049	0.0525	0.013	5.41237	2.13115	0.00309584472136452	64926	79011	64313
c3y_0120001	mt2b_0410001	-0.0632	0.0992	-0.6372	0.524	-0.015	0.0052	0.0525	0.0775	5.41237	6.73913	-0.0135733666932526	64926	78831	64177
c3y_0120001	mt2b_0420001	-0.0293	0.1045	-0.2801	0.7794	-0.0135	0.0053	0.0525	0.0791	5.41237	6.76068	-0.0139991419653801	64926	79780	64926
c3y_0120001	mt2b_0430001	0.0585	0.084	0.6962	0.4863	-0.0166	0.0057	0.0525	0.0853	5.41237	5.29814	-0.023971056869267	64926	79780	64926
c3y_0120001	mt2b_0450001	0.0766	0.1045	0.7336	0.4632	-0.0103	0.0062	0.0525	0.0514	5.41237	6.425	-0.0162735310440968	64926	79295	64551
c3y_0120001	mt2b_0460001	-0.0245	0.1086	-0.2257	0.8214	-0.0201	0.0057	0.0525	0.0452	5.41237	5.38095	-0.0221706651313964	64926	79780	64926
c3y_0120001	mt2b_0480001	-0.1135	0.0992	-1.1438	0.2527	-0.012	0.0053	0.0525	0.0758	5.41237	5.57353	-0.00665390864261847	64926	78192	63871
c3y_0120001	mt2b_0490001	-0.0599	0.1312	-0.4565	0.648	-0.0373	0.006	0.0525	0.0271	5.41237	3.56579	-0.0411373190764684	64926	77649	63426
c3y_0120001	mt2u_0010001	0.149	0.1315	1.1335	0.257	-0.0077	0.0052	0.0525	0.0227	5.41237	3.72131	-0.0143484164166614	64926	76816	62767
c3y_0120001	mt2u_0020001	0.1469	0.1371	1.0712	0.2841	-0.0065	0.0051	0.0525	0.0228	5.41237	3.8	-0.0128578440989494	64926	77194	63124
c3y_0120001	mumps_cum_4y	0.448	0.5383	0.8322	0.4053	0.0221	0.0052	0.0525	0.0044	5.41237	0.594595	0.0172720852269825	64926	70178	63252
c3y_0120001	mycotic_or_fungal_infection_cum_2y	0.8628	0.5545	1.5561	0.1197	0.0392	0.0054	0.0525	0.0053	5.41237	0.929825	0.0282660289518416	64926	70178	63252
c3y_0120001	nuts_allergy_score_until_4yo_positive	0.1316	0.2432	0.5409	0.5886	0.025	0.0054	0.0525	0.0098	5.41237	1.44118	0.0247528688906231	64926	71319	63098
c3y_0120001	otitis_media_cum_2y	-0.0232	0.1453	-0.1598	0.8731	0.1019	0.0052	0.0525	0.0243	5.41237	3.68182	0.114125054900536	64926	69921	63045
c3y_0120001	out_of_night_diapers_age_4y	-0.105	0.1984	-0.529	0.5968	-0.0147	0.0055	0.0525	0.0304	5.41237	2.15603	-0.0118239359293262	64926	68351	63065
c3y_0120001	participant_reported_food_allergy_cum_4y	0.4061	0.1246	3.2594	0.0011	0.0546	0.0054	0.0525	0.0429	5.41237	4.71429	0.0462609925085843	64926	61764	54599
c3y_0120001	pb	0.1046	0.1178	0.8878	0.3746	0.025	0.0054	0.0525	0.0508	5.41237	6.51282	0.023079752205557	64768	73434	63179
c3y_0120001	peanuts_allergy_score_4yo_positive	-0.3503	1.6843	-0.208	0.8352	0.0258	0.0051	0.0525	0.0018	5.41237	0.28125	0.03211151576001	64926	71319	63098
c3y_0120001	premature_birth	-0.2269	0.2213	-1.0253	0.3052	0.0058	0.0052	0.0525	0.0091	5.41237	1.56897	0.0115250607709516	64926	70596	63254
c3y_0120001	psychomotor_developmental_delay_cum_4y	NA	NA	NA	NA	0.0087	0.0052	0.0525	-0.0018	5.41237	-0.295082	NA	64926	70178	63252
c3y_0120001	roseola_infantum_cum_2y	0.1911	0.2013	0.9494	0.3424	0.0629	0.005	0.0525	0.0126	5.41237	2	0.064390562557376	64926	69987	63099
c3y_0120001	rsv_infection_cum_2y	0.5069	0.1148	4.417	1.001e-05	0.2112	0.0053	0.0525	0.0361	5.41237	5.30882	0.21308109563612	64926	69954	63063
c3y_0120001	sccon003	0.1776	0.091	1.9523	0.0509	0.0316	0.0056	0.0525	0.0704	5.41237	8.38095	0.0253866154626868	64768	72891	62711
c3y_0120001	sccon005	0.1704	0.137	1.2438	0.2136	-0.0038	0.0055	0.0525	0.0252	5.41237	3.76119	-0.0108542311209343	64768	76280	63091
c3y_0120001	se	-0.1689	0.1197	-1.411	0.1583	0.0025	0.0054	0.0525	0.0628	5.41237	1.82558	0.0131875565241591	64768	73434	63179
c3y_0120001	shellfish_allergy_score_until_4yo_positive	0.0467	0.4267	0.1094	0.9129	0.0375	0.0049	0.0525	0.0027	5.41237	0.442623	0.0410310698710887	64926	71319	63098
c3y_0120001	soba_allergy_score_until_4yo_positive	-0.1374	0.2121	-0.6481	0.5169	0.0282	0.0053	0.0525	0.0105	5.41237	1.75	0.0347402365630638	64926	71319	63098
c3y_0120001	soybean_allergy_score_until_4yo_positive	0.6047	0.3156	1.9157	0.0554	0.0256	0.0054	0.0525	0.0084	5.41237	1.29231	0.0153816145778402	64926	71319	63098
c3y_0120001	streptococcus_pyogenes_cum_4y	0.3958	0.3388	1.1684	0.2426	0.0519	0.0051	0.0525	0.0062	5.41237	0.984127	0.0497184629899693	64926	70178	63252
c3y_0120001	ucbb_0080001b	0.0422	0.1191	0.3545	0.723	0.0058	0.0049	0.0525	0.029	5.41237	4.83333	0.00490837055022499	64926	68796	61000
c3y_0120001	ucbb_0410001	-0.0384	0.0617	-0.6223	0.5338	0.0072	0.0061	0.0525	0.3582	5.41237	8.3109	0.0171541345581976	64926	76496	62558
c3y_0120001	ucbb_0420001	-0.0032	0.0651	-0.0492	0.9608	0.0073	0.006	0.0525	0.3484	5.41237	7.81166	0.0109300038255032	64926	77911	63663
c3y_0120001	ucbb_0430001	-0.1291	0.0602	-2.1438	0.032	-0.0057	0.0066	0.0525	0.2981	5.41237	4.26466	0.0119817905978069	64926	77531	63394
c3y_0120001	ucbb_0450001	-0.0943	0.0864	-1.0916	0.275	-0.0172	0.0061	0.0525	0.0986	5.41237	10.9556	-0.0137492051890448	64926	75638	61840
c3y_0120001	ucbb_0460001	-0.1205	0.0857	-1.4054	0.1599	-0.0159	0.0062	0.0525	0.0956	5.41237	10.5055	-0.00981871626355259	64926	79399	64768
c3y_0120001	ucbb_0480001	-0.0659	0.0612	-1.0771	0.2815	0.0058	0.0061	0.0525	0.3442	5.41237	7.23109	0.0193947567929959	64926	79399	64768
c3y_0120001	upper_respiratory_tract_infection_cum_2y	0.421	0.164	2.5667	0.0103	0.1299	0.0054	0.0525	0.018	5.41237	2.64706	0.132647049562103	64926	67798	61170
c3y_0120001	urinary_tract_infections_cum_4y	NA	NA	NA	NA	0.0181	0.0051	0.0525	-0.0027	5.41237	-0.442623	NA	64926	70178	63252
c3y_0120001	urticaria_cum_4y	0.1266	0.1934	0.6544	0.5128	0.0423	0.0054	0.0525	0.0121	5.41237	1.77941	0.0433603271335639	64926	70178	63252
c3y_0120001	varicella_cum_4y	0.29	0.4091	0.7088	0.4784	0.0494	0.005	0.0525	0.0045	5.41237	0.642857	0.0496919651417876	64926	70178	63252
c3y_0120001	wheat_allergy_score_until_4yo_positive	0.0291	0.1152	0.2529	0.8003	0.0357	0.0051	0.0525	0.0305	5.41237	4.55224	0.038954976145704	64926	71319	63098
c3y_0130001	BMI	0.0415	0.062	0.6684	0.5039	0.0077	0.0063	0.0375	0.1732	4.03226	19.4607	0.00488238973191144	64930	163835	0
c3y_0130001	adenovirus_infection_cum_2y	0.2459	0.1668	1.4745	0.1404	0.0504	0.0048	0.0375	0.0171	4.03226	2.71429	0.0496320486619648	65376	67798	61566
c3y_0130001	allergic_conjunctivitis_cum_4y	-0.0341	0.1854	-0.1839	0.8541	0.0541	0.0047	0.0375	0.0162	4.03226	2.28169	0.0600087578774457	65376	70178	63670
c3y_0130001	allergic_conjunctivitis_or_rhinitis_or_hay_fever_cum_4y	-0.0605	0.2664	-0.2271	0.8203	0.0963	0.0048	0.0375	0.0086	4.03226	1.11688	0.105988271184835	65376	70178	63670
c3y_0130001	allergic_rhinitis_cum_4y	0.002	0.2341	0.0084	0.9933	0.0849	0.0051	0.0375	0.0126	4.03226	1.55556	0.0926033043795109	65376	70178	63670
c3y_0130001	any_food_allergy_score_positive_until_4yo	0.5021	0.1359	3.6952	2e-04	0.0604	0.0055	0.0375	0.0548	4.03226	5.48	0.0442268407890387	65376	71319	63504
c3y_0130001	asthma_cum_4y	1	0.167	7.9653	1.6482e-15	0.4268	0.0063	0.0375	0.0306	4.03226	3.1875	0.423408170471293	65376	70178	63670
c3y_0130001	atopic_dermatitis_cum_4y	0.3105	0.0996	3.116	0.0018	0.0711	0.0054	0.0375	0.0633	4.03226	5.86111	0.0637283397618293	65376	70178	63670
c3y_0130001	autistic_spectrum_disorder_and_pddnos_cum_4y	0.0429	0.2444	0.1755	0.8607	6.4186e-05	0.0052	0.0375	0.0107	4.03226	1.94545	-0.000810667858814618	65376	70178	63670
c3y_0130001	bone_fracture_cum_4y	-0.0703	0.4721	-0.1489	0.8817	0.0049	0.0054	0.0375	0.0034	4.03226	0.548387	0.0061329251923904	65376	70178	63670
c3y_0130001	breast_feeding_cessation_1m	0.4618	0.5813	0.7945	0.4269	-0.0064	0.0053	0.0375	0.004	4.03226	0.634921	-0.0127660855173406	65376	70249	63377
c3y_0130001	breast_feeding_cessation_2m	0.394	0.206	1.9126	0.0558	-0.0073	0.0051	0.0375	0.0142	4.03226	2.18462	-0.0181974780396277	65376	56798	51522
c3y_0130001	breast_feeding_cessation_3m	0.308	0.2223	1.3856	0.1659	-0.002	0.0049	0.0375	0.0112	4.03226	1.77778	-0.00865763507816288	65376	70596	63672
c3y_0130001	breast_feeding_cessation_age	0.3821	0.2247	1.7007	0.089	-0.0195	0.0049	0.0375	0.018	4.03226	2.14286	-0.0316118680909351	65376	70596	63672
c3y_0130001	breast_feeding_period_1y	0.0394	0.1865	0.2112	0.8328	-0.0012	0.0055	0.0375	0.0188	4.03226	2.84848	-0.00239112586053802	65376	70050	63564
c3y_0130001	c1hy_0030001b2	0.3495	0.2681	1.3037	0.1923	-0.0015	0.0054	0.0375	0.0102	4.03226	1.85455	-0.00866482438668203	65376	70444	62760
c3y_0130001	c1hy_0060002_checked	0.0858	0.0856	1.0022	0.3163	-0.0122	0.006	0.0375	0.1964	4.03226	12.1235	-0.0236414230414753	65376	77939	64851
c3y_0130001	c1hy_0070002b	-0.0367	0.2337	-0.1568	0.8754	0.0319	0.0044	0.0375	0.0083	4.03226	1.40678	0.0360178877548897	65376	70238	62581
c3y_0130001	c1hy_0100001_2	0.2689	0.2387	1.1262	0.2601	0.0321	0.0052	0.0375	0.0118	4.03226	1.81538	0.0298905869967629	65376	73913	64106
c3y_0130001	c1hy_0100001_3	0.3597	0.1581	2.2753	0.0229	0.0262	0.0053	0.0375	0.0295	4.03226	3.73418	0.0170165141296572	65376	73913	64106
c3y_0130001	c1hy_0100001_4	NA	NA	NA	NA	0.0288	0.0051	0.0375	-0.0043	4.03226	-0.767857	NA	65376	73913	64106
c3y_0130001	c1hy_0100501_3	0.209	0.3191	0.655	0.5125	0.0227	0.0048	0.0375	0.0065	4.03226	1.14035	0.0218348633556188	65376	73913	64106
c3y_0130001	c1hy_0100501_4	-0.1905	0.5908	-0.3225	0.7471	0.0183	0.0051	0.0375	0.0022	4.03226	0.407407	0.022014457979366	65376	73913	64106
c3y_0130001	c1hy_0102001_3	NA	NA	NA	NA	0.0261	0.0048	0.0375	-0.0046	4.03226	-0.754098	NA	65376	73913	64106
c3y_0130001	c1hy_0103001_3	-0.1483	0.18	-0.8242	0.4098	0.0131	0.0054	0.0375	0.018	4.03226	3.33333	0.0185743241901246	65376	73913	64106
c3y_0130001	c1hy_0103501_2	0.3782	0.187	2.0222	0.0432	-0.0198	0.0053	0.0375	0.0212	4.03226	2.94444	-0.0332785412848713	65376	72761	63114
c3y_0130001	c1hy_0103501_3	-0.1704	0.7427	-0.2294	0.8186	0.0211	0.0053	0.0375	0.0018	4.03226	0.295082	0.0247706069943219	65376	73913	64106
c3y_0130001	c1hy_0104001_2	-0.2275	0.1533	-1.4841	0.1378	0.0112	0.0056	0.0375	0.0266	4.03226	4.09231	0.0199702975996711	65376	73913	64106
c3y_0130001	c1hy_0104001_3	NA	NA	NA	NA	0.0061	0.0046	0.0375	-0.0029	4.03226	-0.508772	NA	65376	73913	64106
c3y_0130001	c1hy_0104501_2	0.0737	0.2955	0.2493	0.8031	-0.0188	0.0052	0.0375	0.0064	4.03226	1.03226	-0.0220135204916589	65376	73913	64106
c3y_0130001	c1hy_0105001_2	-0.0252	0.1578	-0.1595	0.8733	-0.0091	0.0051	0.0375	0.028	4.03226	4.24242	-0.00935761507023991	65376	73913	64106
c3y_0130001	c1hy_0105001_3	NA	NA	NA	NA	-0.0015	0.0053	0.0375	-0.003	4.03226	-0.491803	NA	65376	73913	64106
c3y_0130001	c1hy_0240001_1	0.5529	0.5384	1.027	0.3044	0.0133	0.0051	0.0375	0.0045	4.03226	0.725806	0.00739586215053176	65376	73913	64106
c3y_0130001	c1hy_0240001_2	-0.3986	0.3842	-1.0374	0.2996	-0.0148	0.0051	0.0375	0.0057	4.03226	0.890625	-0.010447847713323	65376	73913	64106
c3y_0130001	c1hy_0250001_1	-0.139	0.1636	-0.8491	0.3958	-0.009	0.0046	0.0375	0.0278	4.03226	3.80822	-0.00546280770029089	65376	73679	63918
c3y_0130001	c1hy_0250001_2	-0.2182	0.1876	-1.1633	0.2447	0.0063	0.0049	0.0375	0.0162	4.03226	2.41791	0.0125709266572288	65376	73406	63670
c3y_0130001	c1hy_0250001_3	0.1711	0.1302	1.3139	0.1889	0.0103	0.0051	0.0375	0.0352	4.03226	5.10145	0.00518111124678436	65376	73369	63640
c3y_0130001	c1hy_0380101_1	NA	NA	NA	NA	0.0144	0.0051	0.0375	-0.0018	4.03226	-0.295082	NA	65376	73310	63591
c3y_0130001	c1hy_0380101_2	0.2586	0.2674	0.9671	0.3335	-0.0014	0.005	0.0375	0.0101	4.03226	1.68333	-0.0067200150173639	65376	73011	63355
c3y_0130001	c1hy_0380101_3	NA	NA	NA	NA	-0.0067	0.0051	0.0375	-7e-04	4.03226	-0.106061	NA	65376	73629	63878
c3y_0130001	c1hy_0380101_4	NA	NA	NA	NA	-0.0068	0.005	0.0375	-2e-04	4.03226	-0.03125	NA	65376	73224	63548
c3y_0130001	c1hy_0493002b	0.3857	0.4185	0.9215	0.3568	-0.0098	0.0051	0.0375	0.0045	4.03226	0.789474	-0.0158921608957366	65376	71187	63395
c3y_0130001	c1hy_asq_acomu	0.0216	0.1016	0.2125	0.8317	0.0218	0.0052	0.0375	0.0861	4.03226	8.87629	0.0245352454835285	64926	80264	64926
c3y_0130001	c1hy_asq_bgm	0.0367	0.1014	0.3621	0.7173	-0.0019	0.0053	0.0375	0.0765	4.03226	8.89535	-0.00431939074544652	64926	79735	64893
c3y_0130001	c1hy_asq_cfm	-0.2479	0.128	-1.9369	0.0528	0.0231	0.0053	0.0375	0.0557	4.03226	6.47674	0.0380781492243693	64926	70924	62771
c3y_0130001	c1hy_asq_dproblem	0.0976	0.1206	0.8098	0.4181	0.0092	0.0053	0.0375	0.0515	4.03226	6.68831	0.00735722957682466	64926	43468	43180
c3y_0130001	c1hy_asq_epersonal	-0.1785	0.1508	-1.1838	0.2365	0.0229	0.0052	0.0375	0.0355	4.03226	4.08046	0.0322417574801475	64926	69458	62635
c3y_0130001	c1hy_asq_total	-0.0327	0.1084	-0.3015	0.763	0.0225	0.0052	0.0375	0.0772	4.03226	8.21277	0.0275376666067525	65376	71319	63504
c3y_0130001	c1hy_bed_time	-0.234	0.1563	-1.4966	0.1345	0.0018	0.0051	0.0375	0.0269	4.03226	3.68493	0.00967197914271928	65376	69944	63120
c3y_0130001	c1hy_bmi	0.0852	0.0777	1.0971	0.2726	0.0435	0.0054	0.0375	0.1847	4.03226	13.2878	0.0447964310937853	65376	71319	63504
c3y_0130001	c1hy_nap_count	0.0175	0.194	0.0902	0.9281	-0.0082	0.0052	0.0375	0.0165	4.03226	2.46269	-0.00943984173086296	65376	70596	63672
c3y_0130001	c1hy_night_wake_up_count	0.3958	0.1491	2.654	0.008	0.0104	0.0049	0.0375	0.0287	4.03226	4.28358	-0.00192195938864906	65376	70186	63316
c3y_0130001	c1hy_psi_cf	0.2198	0.1907	1.1526	0.2491	0.0132	0.0055	0.0375	0.0264	4.03226	4.125	0.00783661583102379	65376	78335	65138
c3y_0130001	c1hy_sleep_time_day	-0.0407	0.1825	-0.2231	0.8234	-0.0051	0.005	0.0375	0.0195	4.03226	3.25	-0.0044684716508163	65376	70596	63672
c3y_0130001	c1hy_sleep_time_night	-0.0448	0.1583	-0.2831	0.7771	-0.0057	0.0047	0.0375	0.0231	4.03226	3.34783	-0.00491211751640781	65376	70596	63672
c3y_0130001	c1hy_total_sleep_time	-0.0838	0.2519	-0.3325	0.7395	-0.0085	0.0048	0.0375	0.01	4.03226	1.5873	-0.00762834597416251	65376	70596	63672
c3y_0130001	c1hy_wake_up_time	-0.0501	0.0856	-0.5858	0.558	-0.0321	0.0049	0.0375	0.0699	4.03226	9.07792	-0.0334875167859831	65376	70596	63672
c3y_0130001	c1y_0010001_1	NA	NA	NA	NA	NA	NA	0.0375	2e-04	4.03226	0.0350877	NA	65376	47206	40470
c3y_0130001	c1y_0010001_3	NA	NA	NA	NA	-0.0098	0.0046	0.0375	-4e-04	4.03226	-0.0677966	NA	65376	55200	47328
c3y_0130001	c1y_0080104_checked	-0.0702	0.0965	-0.7278	0.4668	0.0046	0.0057	0.0375	0.1944	4.03226	9.21327	0.0125579105472332	65376	77898	64821
c3y_0130001	c1y_0080204_checked	0.058	0.0783	0.7404	0.4591	3e-04	0.0057	0.0375	0.2505	4.03226	11.0841	-0.00622985819345123	65376	78038	64911
c3y_0130001	c1y_0090005b	NA	NA	NA	NA	-0.0029	0.005	0.0375	-0.0013	4.03226	-0.188406	NA	65376	71029	63263
c3y_0130001	c1y_0170001_1	0.3233	0.1825	1.7719	0.0764	0.0435	0.0049	0.0375	0.0144	4.03226	2.18182	0.0489265030853183	65376	55312	47417
c3y_0130001	c1y_0170001_1_3	0.2987	0.1205	2.4785	0.0132	0.0607	0.0058	0.0375	0.0501	4.03226	5.16495	0.0541926018665503	65376	70596	63672
c3y_0130001	c1y_0170001_3	0.3038	0.1779	1.7081	0.0876	0.042	0.0055	0.0375	0.0238	4.03226	3.05128	0.0379483340625847	65376	72901	63225
c3y_0130001	c1y_0210001_1	0.2948	0.2779	1.061	0.2887	0.0094	0.0055	0.0375	0.0085	4.03226	1.25	0.00504629855661273	65376	73913	64106
c3y_0130001	c1y_0210001_2	-0.3922	0.3031	-1.2943	0.1956	-0.009	0.0055	0.0375	0.0083	4.03226	1.23881	-0.00290676221291032	65376	73913	64106
c3y_0130001	c1y_0220001_1	-0.0934	0.1811	-0.5154	0.6062	-0.0054	0.005	0.0375	0.0185	4.03226	3.13559	-0.00349341176845305	65376	73913	64106
c3y_0130001	c1y_0220001_2	-0.1295	0.2021	-0.6409	0.5216	0.0044	0.0048	0.0375	0.016	4.03226	2.38806	0.00816618565752038	65376	73765	63988
c3y_0130001	c1y_0220001_3	0.1627	0.1338	1.2162	0.2239	0.004	0.0048	0.0375	0.0414	4.03226	6.27273	-0.00215840830840067	65376	73913	64106
c3y_0130001	c1y_1_bmi	0.0674	0.0718	0.9392	0.3476	0.0409	0.0051	0.0375	0.2582	4.03226	13.1066	0.0441974258645763	65376	71319	63504
c3y_0130001	c1y_2_bmi	0.1014	0.0681	1.4898	0.1363	0.0359	0.0058	0.0375	0.282	4.03226	17.4074	0.0338912840835934	65376	71319	63504
c3y_0130001	c1y_asq_acomu	0.0773	0.1066	0.7247	0.4686	0.0121	0.0058	0.0375	0.0953	4.03226	10.1383	0.00912267133580513	64926	74494	64071
c3y_0130001	c1y_asq_bgm	-0.0263	0.0729	-0.3605	0.7185	-0.0111	0.0055	0.0375	0.1767	4.03226	15.5	-0.0115914374326647	64926	55299	53382
c3y_0130001	c1y_asq_cfm	-0.2151	0.1388	-1.5494	0.1213	0.0075	0.0053	0.0375	0.0465	4.03226	5.96154	0.0189910581200907	64926	64469	52679
c3y_0130001	c1y_asq_dproblem	0.0714	0.1219	0.5863	0.5577	0.0017	0.0055	0.0375	0.061	4.03226	7.625	-0.00161831686133043	64926	57500	55356
c3y_0130001	c1y_asq_epersonal	0.0654	0.1326	0.493	0.622	0.0073	0.0059	0.0375	0.0613	4.03226	7.38554	0.00632720419139223	64926	41872	41599
c3y_0130001	c1y_asq_total	-0.0136	0.1019	-0.1339	0.8935	0.0041	0.006	0.0375	0.1088	4.03226	11.6989	0.00569794917047985	65376	71319	63504
c3y_0130001	c1y_bed_time	-0.1915	0.2032	-0.9426	0.3459	-0.0072	0.005	0.0375	0.0129	4.03226	2.01562	-0.00356024036446367	65376	70596	63672
c3y_0130001	c1y_nap_count	0.2645	0.183	1.4458	0.1482	-0.0066	0.005	0.0375	0.0192	4.03226	3.04762	-0.014552446586495	65376	70596	63672
c3y_0130001	c1y_night_wake_up_count	0.4739	0.1927	2.4597	0.0139	0.0092	0.005	0.0375	0.0191	4.03226	3.03175	-0.0029504490486077	65376	70596	63672
c3y_0130001	c1y_sleep_time_day	-0.124	0.1801	-0.6888	0.491	7e-04	0.0052	0.0375	0.0204	4.03226	3.2381	0.00430122949125949	65376	70596	63672
c3y_0130001	c1y_sleep_time_night	-0.1178	0.1365	-0.8629	0.3882	0.0011	0.0052	0.0375	0.029	4.03226	4.26471	0.00523241136213385	65376	70596	63672
c3y_0130001	c1y_total_sleep_time	-0.1238	0.1476	-0.8388	0.4016	7e-04	0.0047	0.0375	0.0279	4.03226	4.5	0.00491196475218106	65376	70596	63672
c3y_0130001	c1y_wake_up_time	-0.067	0.0994	-0.6742	0.5002	-0.012	0.0051	0.0375	0.063	4.03226	8.87324	-0.0100530503258277	65376	70596	63672
c3y_0130001	c2hy_0030002_checked	-0.0107	0.0753	-0.1415	0.8875	-0.0054	0.006	0.0375	0.2841	4.03226	13.4645	-0.00589879934996835	65376	76379	63587
c3y_0130001	c2hy_0040401b	NA	NA	NA	NA	-6e-04	0.0046	0.0375	-0.0044	4.03226	-0.733333	NA	65376	71319	63504
c3y_0130001	c2hy_asq_acomu	-0.0116	0.1136	-0.1018	0.9189	0.0243	0.0052	0.0375	0.066	4.03226	7.02128	0.0280869426683602	64926	69457	62634
c3y_0130001	c2hy_asq_bgm	0.0984	0.1004	0.9808	0.3267	-0.0114	0.005	0.0375	0.0652	4.03226	7.01075	-0.0181223112419947	64926	70826	62726
c3y_0130001	c2hy_asq_cfm	-0.0403	0.148	-0.2726	0.7852	0.0087	0.0049	0.0375	0.0357	4.03226	4.89041	0.0112932740820471	64926	70826	62726
c3y_0130001	c2hy_asq_dproblem	0.0276	0.116	0.2383	0.8117	0.0185	0.005	0.0375	0.0588	4.03226	7.08434	0.0196513500953682	64926	70826	62726
c3y_0130001	c2hy_asq_epersonal	-0.074	0.1119	-0.6612	0.5085	0.0366	0.0051	0.0375	0.0734	4.03226	8.24719	0.0460089517481321	64926	70826	62726
c3y_0130001	c2hy_asq_total	0.0133	0.1054	0.1259	0.8998	0.0222	0.005	0.0375	0.0765	4.03226	8.89535	0.0249690152113571	65376	68796	61387
c3y_0130001	c2hy_bmi	0.1237	0.0725	1.7061	0.088	0.0514	0.0057	0.0375	0.2398	4.03226	16.2027	0.0508980413594152	65376	71319	63504
c3y_0130001	c2hy_psi_cf	0.045	0.1495	0.3009	0.7635	0.0276	0.005	0.0375	0.0273	4.03226	4.33333	0.0298499900244118	65376	78335	65138
c3y_0130001	c2y_0030002_checked	-0.018	0.0764	-0.2361	0.8134	-0.0136	0.0064	0.0375	0.2606	4.03226	11.8455	-0.0156255009431972	65376	78097	64953
c3y_0130001	c2y_0070301b	NA	NA	NA	NA	0.0047	0.0047	0.0375	-2e-04	4.03226	-0.0338983	NA	65376	71319	63504
c3y_0130001	c2y_0080001_1	0.2462	0.1769	1.3915	0.1641	-0.0105	0.0049	0.0375	0.0208	4.03226	3.25	-0.0188500510951012	65376	73371	63657
c3y_0130001	c2y_0080001_2	-0.3956	0.1964	-2.0148	0.0439	0.0168	0.0051	0.0375	0.0219	4.03226	3.47619	0.0305618781415416	65376	73012	63369
c3y_0130001	c2y_0090001b2	NA	NA	NA	NA	0.0022	0.0048	0.0375	-0.008	4.03226	-1.37931	NA	65376	71319	63504
c3y_0130001	c2y_0100001_2	0.3654	0.177	2.0643	0.039	0.0295	0.005	0.0375	0.0196	4.03226	2.9697	0.0236096045187393	65376	69911	60728
c3y_0130001	c2y_0100001_3	0.3489	0.1963	1.778	0.0754	0.0421	0.0053	0.0375	0.0195	4.03226	2.70833	0.0380853727980197	65376	71276	61892
c3y_0130001	c2y_0100001_4	-0.1102	0.2824	-0.3903	0.6963	0.0286	0.005	0.0375	0.008	4.03226	1.25	0.0384344662881526	65376	56592	48801
c3y_0130001	c2y_0100501_3	0.4101	0.2912	1.4082	0.1591	0.0167	0.006	0.0375	0.0093	4.03226	1.55	0.0107598792224257	65376	73388	63678
c3y_0130001	c2y_0102001_3	NA	NA	NA	NA	0.0132	0.0052	0.0375	-5e-04	4.03226	-0.0877193	NA	65376	73913	64106
c3y_0130001	c2y_0103501_2	0.1876	0.2182	0.8599	0.3899	-0.0047	0.005	0.0375	0.0157	4.03226	2.34328	-0.00991270309432432	65376	73913	64106
c3y_0130001	c2y_0103501_3	NA	NA	NA	NA	NA	NA	0.0375	5e-04	4.03226	0.0833333	NA	65376	73913	64106
c3y_0130001	c2y_0104001_2	-0.3329	0.2105	-1.5813	0.1138	0.0178	0.0055	0.0375	0.0185	4.03226	2.68116	0.0288797653431843	65376	73913	64106
c3y_0130001	c2y_0104001_3	NA	NA	NA	NA	0.0025	0.0054	0.0375	-0.0028	4.03226	-0.491228	NA	65376	73913	64106
c3y_0130001	c2y_0104501_2	NA	NA	NA	NA	-0.0042	0.0052	0.0375	-0.009	4.03226	-1.55172	NA	65376	73913	64106
c3y_0130001	c2y_0105001_2	-0.294	0.1866	-1.576	0.115	0.005	0.005	0.0375	0.0227	4.03226	3.28986	0.0144344518113858	65376	73913	64106
c3y_0130001	c2y_0105001_3	0.3662	0.6528	0.5609	0.5749	0.0097	0.0054	0.0375	0.0027	4.03226	0.457627	0.0071257131589323	65376	71709	62267
c3y_0130001	c2y_asq_acomu	-0.0454	0.1038	-0.4376	0.6617	0.0367	0.0053	0.0375	0.0949	4.03226	10.4286	0.0450588291063842	64926	69458	62635
c3y_0130001	c2y_asq_bgm	0.024	0.0907	0.2643	0.7915	-0.0033	0.0053	0.0375	0.0941	4.03226	11.6173	-0.00531581593607026	64926	69458	62635
c3y_0130001	c2y_asq_cfm	-0.0835	0.137	-0.6094	0.5423	0.0142	0.0052	0.0375	0.0439	4.03226	5.55696	0.0194021546823157	64926	69458	62635
c3y_0130001	c2y_asq_dproblem	-0.0503	0.1514	-0.3319	0.74	0.0045	0.0054	0.0375	0.0358	4.03226	4.36585	0.00692131895558047	64926	69458	62635
c3y_0130001	c2y_asq_epersonal	-0.2589	0.1699	-1.5242	0.1275	0.0204	0.0054	0.0375	0.0352	4.03226	4.09302	0.0324585551055027	64926	69453	62631
c3y_0130001	c2y_asq_total	-0.0885	0.1129	-0.7841	0.433	0.0231	0.0053	0.0375	0.079	4.03226	8.97727	0.0314972144330094	65376	71319	63504
c3y_0130001	c2y_bmi	0.154	0.0763	2.02	0.0434	0.0511	0.0055	0.0375	0.237	4.03226	16.4583	0.0471750321299738	65376	71319	63504
c3y_0130001	c3hy_0010101	-0.4166	0.2651	-1.5715	0.1161	0.0273	0.0053	0.0375	0.0138	4.03226	1.84	0.0696862343792256	64926	20259	16949
c3y_0130001	c3hy_0010201	0.0409	0.3061	0.1337	0.8936	0.0128	0.0048	0.0375	0.0076	4.03226	1.11765	0.0273181840787055	64926	20259	16949
c3y_0130001	c3hy_0010301	NA	NA	NA	NA	0.013	0.0056	0.0375	-0.0017	4.03226	-0.25	NA	64926	71674	58309
c3y_0130001	c3hy_0030002	0.0566	0.074	0.7651	0.4442	-0.0134	0.0066	0.0375	0.3623	4.03226	15.417	-0.0285392108730061	64926	70970	57710
c3y_0130001	c3hy_0080102	NA	NA	NA	NA	-0.0064	0.0053	0.0375	-0.0055	4.03226	-0.916667	NA	64926	40817	34629
c3y_0130001	c3hy_0081001	-0.7536	1.1082	-0.68	0.4965	-0.0154	0.0052	0.0375	0.0024	4.03226	0.393443	-0.0101320925634514	64926	79712	64873
c3y_0130001	c3hy_0082002	0.1145	0.2105	0.5441	0.5864	0.0085	0.0053	0.0375	0.0305	4.03226	2.52066	0.00582048343255304	64926	67970	59470
c3y_0130001	c3hy_0083001	NA	NA	NA	NA	NA	NA	0.0375	0.001	4.03226	0.140845	NA	64926	64328	57824
c3y_0130001	c3hy_0083002	0.0271	0.3479	0.078	0.9378	-0.0277	0.0049	0.0375	0.0055	4.03226	0.808824	-0.0322669768170862	64926	60593	55722
c3y_0130001	c3hy_0084001	0.0959	0.548	0.1751	0.861	0.0019	0.0049	0.0375	0.0021	4.03226	0.304348	0.00124018353347711	64926	62863	58740
c3y_0130001	c3hy_0085001	0.0754	0.3403	0.2216	0.8246	-0.0011	0.005	0.0375	0.0049	4.03226	0.671233	-0.00226094680745077	64926	61277	58274
c3y_0130001	c3hy_0086001	-0.2063	0.3554	-0.5806	0.5615	0.0065	0.0052	0.0375	0.006	4.03226	0.895522	0.00995705546053686	64926	62924	62525
c3y_0130001	c3hy_0087001	-0.1243	0.2341	-0.531	0.5954	0.0022	0.0052	0.0375	0.0123	4.03226	1.75714	0.00514048695153549	64926	60951	59080
c3y_0130001	c3hy_0090001	0.728	1.2711	0.5728	0.5668	0.0145	0.0049	0.0375	0.0029	4.03226	0.367089	0.00825702562613387	64926	59290	57372
c3y_0130001	c3hy_0090101	-0.7041	2.5145	-0.28	0.7795	0.0055	0.0047	0.0375	0.0014	4.03226	0.233333	0.0114335773151784	64926	79490	64693
c3y_0130001	c3hy_0090201	NA	NA	NA	NA	NA	NA	0.0375	7e-04	4.03226	0.111111	NA	64926	77888	63646
c3y_0130001	c3hy_0090401	0.2541	0.4836	0.5253	0.5993	0.0282	0.0048	0.0375	0.0036	4.03226	0.514286	0.0286861579047697	64926	71814	62026
c3y_0130001	c3hy_0090601	0.3839	0.4586	0.8371	0.4025	0.0092	0.0053	0.0375	0.0053	4.03226	0.815385	0.00800065575995857	64926	38984	34957
c3y_0130001	c3hy_0090801	-0.0747	0.3078	-0.2426	0.8083	0.0314	0.0049	0.0375	0.0075	4.03226	1.31579	0.0411482249165844	64926	52971	47259
c3y_0130001	c3hy_0091001	-0.2126	0.2468	-0.8612	0.3891	0.009	0.0047	0.0375	0.0112	4.03226	1.72308	0.0149884904315611	64926	60310	54863
c3y_0130001	c3hy_0091201	NA	NA	NA	NA	-0.0094	0.0054	0.0375	-0.013	4.03226	-2.03125	NA	64926	61559	57222
c3y_0130001	c3hy_0091401	NA	NA	NA	NA	0.0065	0.0049	0.0375	-0.0012	4.03226	-0.196721	NA	64926	58782	55726
c3y_0130001	c3hy_asq_acomu	0.0424	0.1424	0.2978	0.7659	0.0065	0.0048	0.0375	0.0435	4.03226	5.50633	0.00959821058414321	65376	33803	27977
c3y_0130001	c3hy_asq_bgm	-0.0138	0.1232	-0.1123	0.9106	8e-04	0.0055	0.0375	0.0563	4.03226	7.40789	0.00209518198669441	65376	32861	27210
c3y_0130001	c3hy_asq_cfm	-0.0204	0.1207	-0.1693	0.8656	0.0119	0.0048	0.0375	0.0529	4.03226	6.78205	0.0218796485611752	65376	33893	28034
c3y_0130001	c3hy_asq_dproblem	0.1666	0.14	1.1902	0.234	-3e-04	0.0052	0.0375	0.0431	4.03226	5.4557	-0.00750583010772746	65376	33620	27820
c3y_0130001	c3hy_asq_epersonal	0.02	0.1375	0.1454	0.8844	0.0247	0.0051	0.0375	0.0429	4.03226	4.98837	0.0277116770685419	65376	76283	63661
c3y_0130001	c3hy_asq_total	0.017	0.1226	0.1388	0.8896	0.0106	0.0051	0.0375	0.0646	4.03226	8.17722	0.011130237249894	65376	71319	63504
c3y_0130001	c3hy_bmi	0.1699	0.0752	2.2582	0.0239	0.0447	0.0054	0.0375	0.2701	4.03226	16.3697	0.0369433357752804	65376	71319	63504
c3y_0130001	c3hy_psi_cf	0.0823	0.1438	0.5728	0.5668	0.0261	0.0052	0.0375	0.0334	4.03226	4.07317	0.0362230111643178	65376	47125	38273
c3y_0130001	c3y_0030002_checked	0.0184	0.071	0.2593	0.7954	-0.01	0.0063	0.0375	0.3134	4.03226	14.3105	-0.0211790790632979	65376	39068	33200
c3y_0130001	c3y_0040001_1	0.0789	0.2873	0.2746	0.7836	0.0144	0.0048	0.0375	0.0083	4.03226	1.22059	0.014582300338982	65376	73656	63896
c3y_0130001	c3y_0040001_2	0.0096	0.2577	0.0371	0.9704	-0.0157	0.0049	0.0375	0.0111	4.03226	1.65672	-0.0176507001238627	65376	73913	64106
