## Supplementary Table 4 for "Genome-wide association study on longitudinal and cross-sectional traits of child health and development in a Japanese population": 322458_file06 (part 57 of 103)

Trait_ID_1	Trait_ID_2	rg	rg_SE	Z_rg	P_rg	intercept	intercept_SE	h2_1	h2_2	Z_h2_1	Z_h2_2	re	N_1	N_2	N_overlap
c3y_0130001	c3y_0050001_1	0.0598	0.1746	0.3427	0.7318	-0.0109	0.0046	0.0375	0.022	4.03226	3.18841	-0.0139525997071879	65376	73913	64106
c3y_0130001	c3y_0050001_2	-0.4399	0.3299	-1.3335	0.1824	0.013	0.0047	0.0375	0.0089	4.03226	1.28986	0.0226611639019132	65376	73913	64106
c3y_0130001	c3y_0050001_3	0.0754	0.1309	0.576	0.5646	0.0077	0.0049	0.0375	0.0435	4.03226	6.30435	0.00547794964360331	65376	70862	63133
c3y_0130001	c3y_0100301b	0.522	0.5967	0.8749	0.3816	0.0899	0.005	0.0375	0.0041	4.03226	0.554054	0.0921219221817695	65376	71319	63504
c3y_0130001	c3y_0110001_3	0.2722	0.1661	1.6389	0.1012	0.0552	0.0047	0.0375	0.0212	4.03226	2.90411	0.0533937474140089	65376	70902	63163
c3y_0130001	c3y_0110501_3	1	1.7162	0.643	0.5202	0.0204	0.005	0.0375	0.0021	4.03226	0.368421	0.0124368433861078	65376	70984	63222
c3y_0130001	c3y_0112001_3	NA	NA	NA	NA	0.0134	0.005	0.0375	-0.0015	4.03226	-0.254237	NA	65376	70954	63200
c3y_0130001	c3y_0113501_2	0.4748	0.5258	0.903	0.3665	-0.0032	0.0047	0.0375	0.0043	4.03226	0.661538	-0.0113655313210537	65376	33377	29326
c3y_0130001	c3y_0113501_3	NA	NA	NA	NA	0.0285	0.0046	0.0375	-0.0015	4.03226	-0.217391	NA	65376	70204	62544
c3y_0130001	c3y_0114001_2	-0.2805	0.4566	-0.6143	0.539	0.0247	0.005	0.0375	0.0042	4.03226	0.591549	0.0307630582169153	65376	71075	63304
c3y_0130001	c3y_0114001_3	NA	NA	NA	NA	0.0065	0.0051	0.0375	-0.0047	4.03226	-0.783333	NA	65376	70887	63137
c3y_0130001	c3y_0114501_2	NA	NA	NA	NA	-0.0047	0.0046	0.0375	-0.0038	4.03226	-0.666667	NA	65376	70804	63080
c3y_0130001	c3y_0115001_2	-0.1696	0.2132	-0.7955	0.4263	0.0022	0.0053	0.0375	0.0175	4.03226	2.46479	0.0069069477052739	65376	70894	63144
c3y_0130001	c3y_0115001_3	0.8735	2.284	0.3824	0.7022	0.0208	0.0056	0.0375	0.0016	4.03226	0.231884	0.016002366294853	65376	70705	62983
c3y_0130001	c3y_0130101	1	0.0229	43.9083	0	0.8856	0.0068	0.0375	0.0494	4.03226	4.94	0.962952309953108	64926	73735	63538
c3y_0130001	c3y_0130201	1	0.0754	13.3288	1.5735e-40	0.6369	0.0061	0.0375	0.0303	4.03226	3.06061	0.68235321344361	64926	73809	63612
c3y_0130001	c3y_0130301	0.2165	0.3687	0.5872	0.5571	0.2152	0.005	0.0375	0.0068	4.03226	0.957746	0.236707796657625	64926	73304	63204
c3y_0130001	c3y_0140001	1	0.1064	9.5572	1.2102e-21	0.455	0.0064	0.0375	0.037	4.03226	4.5122	0.4704768467087	64926	71266	63059
c3y_0130001	c3y_0150001	0.9101	0.2356	3.8625	1e-04	0.2884	0.0058	0.0375	0.013	4.03226	1.9697	0.298566375272075	64926	71266	63059
c3y_0130001	c3y_0160001	0.7684	0.41	1.8741	0.0609	0.2857	0.0048	0.0375	0.0064	4.03226	0.914286	0.303655547656563	64926	70924	62771
c3y_0130001	c3y_0170001	0.1534	0.1178	1.3026	0.1927	0.0874	0.0056	0.0375	0.0523	4.03226	5.50526	0.0918156946325525	64926	70924	62771
c3y_0130001	c3y_0180001	0.1743	0.1205	1.4459	0.1482	0.096	0.0059	0.0375	0.0483	4.03226	4.97938	0.100573946943331	64926	71094	62910
c3y_0130001	c3y_0180101	0.2104	0.114	1.8465	0.0648	0.0951	0.0059	0.0375	0.0516	4.03226	5.54839	0.0978085332606095	64926	71094	62910
c3y_0130001	c3y_0180401	0.1602	0.1623	0.9868	0.3238	0.0879	0.005	0.0375	0.0188	4.03226	2.57534	0.0933486515431374	64926	71026	62852
c3y_0130001	c3y_0190001	0.3678	0.1237	2.973	0.0029	0.0792	0.0054	0.0375	0.0383	4.03226	3.94845	0.0744534507876534	64926	71026	62852
c3y_0130001	c3y_0200001	0.0612	0.1071	0.5717	0.5675	0.1105	0.0052	0.0375	0.0633	4.03226	6.52577	0.122595983846147	64926	71026	62852
c3y_0130001	c3y_0210001	0.1297	0.2535	0.5116	0.609	0.1305	0.0049	0.0375	0.0101	4.03226	1.48529	0.140615546528067	64926	69461	62697
c3y_0130001	c3y_0220001	0.1893	0.2631	0.7193	0.472	0.1283	0.005	0.0375	0.0091	4.03226	1.35821	0.137135583723352	64926	69461	62697
c3y_0130001	c3y_0220101	0.0227	0.2199	0.103	0.918	0.0704	0.0051	0.0375	0.0133	4.03226	1.84722	0.0768569585631546	64926	69461	62697
c3y_0130001	c3y_0220201	0.4409	0.4573	0.9641	0.335	0.0828	0.0051	0.0375	0.0047	4.03226	0.723077	0.0847054699325015	64926	69328	62586
c3y_0130001	c3y_0220202	0.6556	2.9637	0.2212	0.8249	0.0869	0.0052	0.0375	0.0014	4.03226	0.215385	0.09017360029016	64926	69328	62586
c3y_0130001	c3y_0220203	0.2169	0.3682	0.5891	0.5558	0.1041	0.0054	0.0375	0.0044	4.03226	0.733333	0.111239731094822	64926	69223	62490
c3y_0130001	c3y_0220204	NA	NA	NA	NA	0.1038	0.0049	0.0375	-2e-04	4.03226	-0.03125	NA	64926	69258	62521
c3y_0130001	c3y_0220205	NA	NA	NA	NA	NA	NA	0.0375	8e-04	4.03226	0.115942	NA	64926	69212	62488
c3y_0130001	c3y_0220206	0.0153	0.5286	0.029	0.9769	0.0802	0.0053	0.0375	0.0024	4.03226	0.363636	0.0876528154552195	64926	69212	62488
c3y_0130001	c3y_0220207	NA	NA	NA	NA	NA	NA	0.0375	6e-04	4.03226	0.101695	NA	64926	69260	62530
c3y_0130001	c3y_0220208	NA	NA	NA	NA	0.0676	0.0051	0.0375	-0.0032	4.03226	-0.533333	NA	64926	69260	62530
c3y_0130001	c3y_0220209	-0.1397	0.2035	-0.6866	0.4923	0.0908	0.0054	0.0375	0.0158	4.03226	2.46875	0.103543556412184	64926	69261	62529
c3y_0130001	c3y_0220210	-0.5292	0.9967	-0.5309	0.5955	0.0924	0.005	0.0375	0.0023	4.03226	0.370968	0.106175702051447	64926	69210	62482
c3y_0130001	c3y_0220211	NA	NA	NA	NA	0.0934	0.0052	0.0375	-0.003	4.03226	-0.517241	NA	64926	69210	62482
c3y_0130001	c3y_0220212	NA	NA	NA	NA	0.0877	0.005	0.0375	-0.0047	4.03226	-0.746032	NA	64926	70019	63126
c3y_0130001	c3y_0230001	0.4826	0.3278	1.472	0.141	0.0396	0.0046	0.0375	0.0066	4.03226	1.1	0.0354910588304122	64926	70019	63126
c3y_0130001	c3y_0240001	-0.3288	0.15	-2.1923	0.0284	0.0284	0.0048	0.0375	0.031	4.03226	4.49275	0.043038266597248	64926	69945	63052
c3y_0130001	c3y_0250001	-0.4891	0.2089	-2.3421	0.0192	0.0327	0.005	0.0375	0.0162	4.03226	2.38235	0.0483040219552329	64926	69945	63052
c3y_0130001	c3y_0260001	0.1711	0.1518	1.127	0.2597	-0.0072	0.0054	0.0375	0.0292	4.03226	4.17143	-0.0138180113857124	64926	69945	63052
c3y_0130001	c3y_0270101	0.0557	0.2129	0.2615	0.7937	-0.0024	0.0049	0.0375	0.0156	4.03226	2.32836	-0.00402588064289575	64926	70403	63099
c3y_0130001	c3y_0270201	0.6179	0.6221	0.9934	0.3205	0.0053	0.0049	0.0375	0.0052	4.03226	0.732394	-0.00301444139965017	64926	70403	63099
c3y_0130001	c3y_0270301	0.0851	0.2383	0.3571	0.721	0.0191	0.0049	0.0375	0.01	4.03226	1.53846	0.0192769301370592	64926	70403	63099
c3y_0130001	c3y_0270401	0.005	0.1357	0.0365	0.9709	0.0366	0.0053	0.0375	0.0359	4.03226	4.72368	0.0405196481460024	64926	70403	63099
c3y_0130001	c3y_0270501	0.1057	0.181	0.5839	0.5593	0.0174	0.0053	0.0375	0.0215	4.03226	3.02817	0.0158787552763432	64926	68095	62840
c3y_0130001	c3y_0270601	NA	NA	NA	NA	0.0122	0.0048	0.0375	-0.0051	4.03226	-0.822581	NA	64926	68095	62840
c3y_0130001	c3y_0280101	0.0073	0.2015	0.0365	0.9709	-0.0106	0.005	0.0375	0.0197	4.03226	2.9403	-0.0117708625897142	64926	67753	62574
c3y_0130001	c3y_0280201b	0.1644	0.3421	0.4805	0.6309	0.0043	0.005	0.0375	0.0051	4.03226	0.689189	0.00240152322774348	65376	71319	63504
c3y_0130001	c3y_0280301b	NA	NA	NA	NA	-0.0171	0.0047	0.0375	-0.0041	4.03226	-0.602941	NA	65376	71319	63504
c3y_0130001	c3y_0280501b	0.1225	0.2634	0.4651	0.6419	0.0058	0.005	0.0375	0.0089	4.03226	1.27143	0.00409394502685306	65376	71319	63504
c3y_0130001	c3y_0280601b	0.2985	0.3814	0.7825	0.4339	-0.0101	0.005	0.0375	0.0065	4.03226	0.866667	-0.0158715090953139	65376	71319	63504
c3y_0130001	c3y_0280901b	NA	NA	NA	NA	-0.0164	0.005	0.0375	-0.0038	4.03226	-0.520548	NA	65376	71319	63504
c3y_0130001	c3y_0290001	0.3065	0.2248	1.3632	0.1728	0.0352	0.0049	0.0375	0.0146	4.03226	2.08571	0.0309462759400068	64926	67753	62574
c3y_0130001	c3y_0300001	-0.1075	0.2701	-0.3982	0.6905	0.0289	0.0052	0.0375	0.0111	4.03226	1.68182	0.0336459914581905	64926	67753	62574
c3y_0130001	c3y_0300002	0.1661	0.2283	0.7273	0.467	0.0171	0.005	0.0375	0.0142	4.03226	1.97222	0.0146806183780227	64926	67701	62522
c3y_0130001	c3y_0300101	-0.199	0.1795	-1.1087	0.2675	0.0363	0.0049	0.0375	0.0207	4.03226	3.04412	0.0453750303984117	64926	67637	62467
c3y_0130001	c3y_0300201	0.2162	0.2155	1.0034	0.3157	-0.0275	0.0053	0.0375	0.0152	4.03226	2.23529	-0.0352706678148909	64926	67613	62447
c3y_0130001	c3y_0310001	-0.0968	0.2533	-0.382	0.7025	-0.0037	0.0048	0.0375	0.0107	4.03226	1.78333	-0.00203590709880499	64926	67613	62447
c3y_0130001	c3y_0320001	0.3247	0.3885	0.8358	0.4033	0.001	0.005	0.0375	0.0059	4.03226	0.893939	-0.00385328293274989	64926	67669	62498
c3y_0130001	c3y_0330001	-0.2283	0.2728	-0.8368	0.4027	-0.0246	0.0045	0.0375	0.0077	4.03226	1.22222	-0.0227267310381093	64926	67669	62498
c3y_0130001	c3y_0350001	-0.0933	0.2621	-0.356	0.7218	0.1159	0.0051	0.0375	0.0107	4.03226	1.62121	0.127868251428685	64926	67682	62511
c3y_0130001	c3y_0420001	0.2633	0.4371	0.6025	0.5469	-0.0884	0.0051	0.0375	0.005	4.03226	0.78125	-0.0994976313422814	64926	67658	62486
c3y_0130001	c3y_0430001	0.0383	0.144	0.2659	0.7903	-0.0389	0.0056	0.0375	0.0375	4.03226	5.13699	-0.0443603872606914	64926	67658	62486
c3y_0130001	c3y_0450001	0.0542	0.1192	0.4549	0.6492	-0.003	0.0046	0.0375	0.0413	4.03226	5.36364	-0.00535566195331042	64926	65300	64861
c3y_0130001	c3y_0460101	0.2273	0.1537	1.4793	0.1391	0.026	0.0054	0.0375	0.0315	4.03226	3.98734	0.018942362246527	64926	65300	64861
c3y_0130001	c3y_0460401	NA	NA	NA	NA	NA	NA	0.0375	0.0015	4.03226	0.227273	NA	64926	65303	64866
c3y_0130001	c3y_0490001	NA	NA	NA	NA	0.0107	0.0049	0.0375	-0.0032	4.03226	-0.52459	NA	64926	65303	64866
c3y_0130001	c3y_0500001	NA	NA	NA	NA	NA	NA	0.0375	0.0013	4.03226	0.203125	NA	64926	65303	64866
c3y_0130001	c3y_0510001	NA	NA	NA	NA	0.0051	0.0055	0.0375	-0.0015	4.03226	-0.234375	NA	64926	64819	64445
c3y_0130001	c3y_0510002	0.3371	0.2935	1.1487	0.2507	0.0249	0.0048	0.0375	0.0094	4.03226	1.44615	0.0192022479677415	64926	64752	64376
c3y_0130001	c3y_0510003	NA	NA	NA	NA	0.0261	0.0053	0.0375	-0.0024	4.03226	-0.358209	NA	64926	64676	64304
c3y_0130001	c3y_0510004	0.0909	0.1628	0.5582	0.5767	0.0321	0.0048	0.0375	0.0182	4.03226	2.8	0.0308428614495832	64926	64642	64269
c3y_0130001	c3y_0520001	0.2613	0.3285	0.7952	0.4265	0.0194	0.0056	0.0375	0.0072	4.03226	1.01408	0.0156125859558702	64926	64642	64269
c3y_0130001	c3y_0520101	-0.3115	0.2886	-1.0793	0.2804	0.0123	0.0052	0.0375	0.0076	4.03226	1.11765	0.0180606784912865	64926	64701	64329
c3y_0130001	c3y_0520201	NA	NA	NA	NA	0.0142	0.0048	0.0375	-0.0021	4.03226	-0.318182	NA	64926	64701	64329
c3y_0130001	c3y_0530001	0.2258	0.2572	0.8779	0.38	-0.0023	0.0048	0.0375	0.01	4.03226	1.36986	-0.00685306951495889	64926	64718	64345
c3y_0130001	c3y_0530002	0.2296	0.2025	1.134	0.2568	-0.0074	0.0051	0.0375	0.0168	4.03226	2.33333	-0.0135886057348399	64926	64700	64326
c3y_0130001	c3y_0530003	NA	NA	NA	NA	-0.0087	0.0051	0.0375	-0.0034	4.03226	-0.576271	NA	64926	64700	64326
c3y_0130001	c3y_0530004	NA	NA	NA	NA	0.0068	0.0052	0.0375	-0.0013	4.03226	-0.191176	NA	64926	65579	64766
c3y_0130001	c3y_0540001	NA	NA	NA	NA	0.0058	0.0054	0.0375	-0.006	4.03226	-0.952381	NA	64926	65579	64766
c3y_0130001	c3y_0540002	NA	NA	NA	NA	0.0024	0.0052	0.0375	-0.0151	4.03226	-2.35938	NA	64926	65579	64766
c3y_0130001	c3y_0540003	0.2341	0.3056	0.7661	0.4436	-0.009	0.0053	0.0375	0.0086	4.03226	1.22857	-0.0135861383672306	64926	65579	64766
c3y_0130001	c3y_0540004	-0.0436	0.165	-0.2641	0.7917	0.0098	0.0051	0.0375	0.0227	4.03226	3.28986	0.0121056563417963	64926	61264	59039
c3y_0130001	c3y_0550001	0.642	0.4992	1.2861	0.1984	0.0298	0.0054	0.0375	0.0055	4.03226	0.808824	0.0231307670147245	64926	61195	58975
c3y_0130001	c3y_0560001	0.6769	1.93	0.3507	0.7258	0.0103	0.0047	0.0375	0.0019	4.03226	0.287879	0.0054106722803136	64926	61095	58883
c3y_0130001	c3y_0570001	0.2019	0.2373	0.8511	0.3947	0.007	0.005	0.0375	0.0135	4.03226	2.01493	0.00302174209411012	64926	61095	58883
c3y_0130001	c3y_0570002	0.0929	0.3508	0.2647	0.7912	0.0154	0.0048	0.0375	0.0049	4.03226	0.742424	0.0155363336237775	64926	61156	58940
c3y_0130001	c3y_0570003	0.0318	0.408	0.078	0.9378	0.015	0.0051	0.0375	0.0045	4.03226	0.681818	0.0159651796498528	64926	61118	58906
c3y_0130001	c3y_0570004	0.309	0.2433	1.2702	0.204	-0.02	0.0052	0.0375	0.0158	4.03226	2.32353	-0.0297025512981765	64926	61118	58906
c3y_0130001	c3y_0580001	0.2091	0.2347	0.8908	0.373	0.0097	0.0049	0.0375	0.0167	4.03226	1.19286	0.00528634030573128	64926	61089	58878
c3y_0130001	c3y_0580002	-0.1197	0.2553	-0.4687	0.6393	0.028	0.005	0.0375	0.0096	4.03226	1.35211	0.0330015532471066	64926	61089	58878
c3y_0130001	c3y_0580003	0.343	0.4034	0.8503	0.3952	7e-04	0.0048	0.0375	0.0062	4.03226	0.911765	-0.00457651052880653	64926	60213	58039
c3y_0130001	c3y_0580004	0.2796	0.2292	1.2201	0.2224	0.0034	0.0052	0.0375	0.0144	4.03226	1.89474	-0.00291023466238381	64926	60213	58039
c3y_0130001	c3y_0590001	-0.017	0.2581	-0.066	0.9474	0.0211	0.0052	0.0375	0.0118	4.03226	1.66197	0.0236740959526502	64926	60213	58039
c3y_0130001	c3y_0590002	-0.2797	0.2725	-1.0264	0.3047	0.014	0.0052	0.0375	0.0108	4.03226	1.61194	0.0216805906662417	64926	79676	64854
c3y_0130001	c3y_0590003	0.5282	0.8186	0.6453	0.5187	0.0044	0.0048	0.0375	0.0067	4.03226	0.848101	-0.00353725356706759	64926	78089	63759
c3y_0130001	c3y_0590004	-0.2004	0.3878	-0.5167	0.6053	0.0053	0.0051	0.0375	0.0048	4.03226	0.648649	0.0102974829935111	64926	45836	39126
c3y_0130001	c3y_0590005	0.2288	0.2528	0.9052	0.3654	0.0124	0.0049	0.0375	0.0082	4.03226	1.28125	0.013611242039676	64926	45692	39015
c3y_0130001	c3y_0590006	NA	NA	NA	NA	0.0113	0.0055	0.0375	-0.0119	4.03226	-2.01695	NA	64926	45835	39118
c3y_0130001	c3y_0590007	-0.3009	0.2932	-1.0261	0.3049	0.0183	0.005	0.0375	0.0083	4.03226	1.22059	0.0315874731595983	64926	45692	39008
c3y_0130001	c3y_0600101_1	NA	NA	NA	NA	0.0075	0.0052	0.0375	-0.01	4.03226	-1.5625	NA	65376	70761	63042
c3y_0130001	c3y_0600101_2	NA	NA	NA	NA	NA	NA	0.0375	0.001	4.03226	0.15625	NA	65376	70928	63169
c3y_0130001	c3y_0600101_3	NA	NA	NA	NA	-0.005	0.0051	0.0375	-0.0012	4.03226	-0.181818	NA	65376	70926	63174
c3y_0130001	c3y_0600101_4	NA	NA	NA	NA	-0.0037	0.0056	0.0375	-0.0052	4.03226	-0.787879	NA	65376	70733	62997
c3y_0130001	c3y_0600201	-0.504	0.3187	-1.5814	0.1138	0.0155	0.0051	0.0375	0.0099	4.03226	1.54688	0.0272466186836475	64926	73666	63477
c3y_0130001	c3y_0600202	NA	NA	NA	NA	-0.0018	0.0048	0.0375	-0.0015	4.03226	-0.245902	NA	64926	60292	53652
c3y_0130001	c3y_0600301	NA	NA	NA	NA	0.0192	0.005	0.0375	-0.004	4.03226	-0.625	NA	64926	69669	62810
c3y_0130001	c3y_0610001	-0.0756	0.2898	-0.2609	0.7942	0.0344	0.0053	0.0375	0.0086	4.03226	1.34375	0.0390842976957628	64926	69712	62852
c3y_0130001	c3y_0611001	-0.1552	0.2983	-0.5201	0.603	0.0249	0.0054	0.0375	0.0081	4.03226	1.15714	0.0299705438520198	64926	70145	63222
c3y_0130001	c3y_0611101	0.0201	0.4942	0.0407	0.9675	0.0259	0.0053	0.0375	0.0025	4.03226	0.396825	0.0278714702058934	64926	67528	62352
c3y_0130001	c3y_0611201	NA	NA	NA	NA	NA	NA	0.0375	9e-04	4.03226	0.125	NA	64926	63889	59031
c3y_0130001	c3y_0611301	-0.4774	0.2625	-1.8184	0.069	0.0298	0.0052	0.0375	0.0124	4.03226	1.96825	0.0433150129054598	64926	63432	59882
c3y_0130001	c3y_0611401	0.0134	0.3265	0.0409	0.9674	0.0188	0.0049	0.0375	0.0054	4.03226	0.857143	0.0201499896994323	64926	58567	58239
c3y_0130001	c3y_0611501	-0.4853	0.6025	-0.8055	0.4205	0.0257	0.0049	0.0375	0.0038	4.03226	0.584615	0.0335245687210281	64926	59441	59057
c3y_0130001	c3y_0611601	NA	NA	NA	NA	0.0225	0.0049	0.0375	-0.0069	4.03226	-1.1129	NA	64926	58261	57888
c3y_0130001	c3y_0620001	-0.1901	0.2613	-0.7274	0.467	-0.0051	0.0051	0.0375	0.0089	4.03226	1.36923	-0.00199618052350082	64926	58181	57805
c3y_0130001	c3y_0620101	0.1979	0.1697	1.1663	0.2435	0.0035	0.0051	0.0375	0.0235	4.03226	3.4058	-0.00225942368061958	64926	59348	58968
c3y_0130001	c3y_0620201	-0.3752	0.421	-0.8912	0.3728	0.0106	0.0056	0.0375	0.0055	4.03226	0.887097	0.0169335150645594	64926	59136	58755
c3y_0130001	c3y_0620301	0.2027	0.2704	0.7496	0.4535	9e-04	0.0053	0.0375	0.0119	4.03226	1.77612	-0.00340879578567034	64926	61851	59555
c3y_0130001	c3y_0630001	0.0783	0.1563	0.5011	0.6163	0.0128	0.0051	0.0375	0.0247	4.03226	3.43056	0.0118031252315481	64926	59936	57782
c3y_0130001	c3y_0631001	-0.2441	0.2206	-1.1066	0.2685	0.0177	0.0048	0.0375	0.0118	4.03226	1.61644	0.0273178610415811	64926	47540	45722
c3y_0130001	c3y_0631101	0.4734	0.2712	1.7458	0.0809	0.0017	0.0052	0.0375	0.0114	4.03226	1.96552	-0.00792765562727671	64926	47983	46175
c3y_0130001	c3y_0631201	0.5128	0.484	1.0597	0.2893	0.005	0.0053	0.0375	0.0059	4.03226	0.951613	0.00313993270704773	64926	20259	16949
c3y_0130001	c3y_0631401	-0.0071	0.1581	-0.0449	0.9642	0.009	0.0053	0.0375	0.0221	4.03226	3.25	0.0200610750949085	64926	20259	16949
c3y_0130001	c3y_asq_acomu	0.0755	0.1142	0.661	0.5086	0.0266	0.0048	0.0375	0.0538	4.03226	6.725	0.0265798369057519	64926	70826	62726
c3y_0130001	c3y_asq_bgm	0.1979	0.1201	1.6472	0.0995	-0.0121	0.0053	0.0375	0.05	4.03226	5.88235	-0.022642833399657	64926	70809	62712
c3y_0130001	c3y_asq_cfm	0.1287	0.1331	0.9673	0.3334	0.0074	0.0049	0.0375	0.0484	4.03226	6.36842	0.00263031110944635	64926	70822	62722
c3y_0130001	c3y_asq_dproblem	0.1033	0.1188	0.8692	0.3847	0.0053	0.0052	0.0375	0.0531	4.03226	6.39759	0.000765707642808478	64926	64774	64357
c3y_0130001	c3y_asq_epersonal	0.0315	0.1255	0.2514	0.8015	0.0277	0.005	0.0375	0.0544	4.03226	6.55422	0.0277663356212651	64926	64774	64357
c3y_0130001	c3y_asq_total	0.1559	0.1121	1.3911	0.1642	0.0141	0.005	0.0375	0.0674	4.03226	8.53165	0.00772964538813439	65376	71319	63504
c3y_0130001	c3y_bed_time	-0.1429	0.1461	-0.9777	0.3282	0.0117	0.0053	0.0375	0.0309	4.03226	4.29167	0.017962293769422	65376	70596	63672
c3y_0130001	c3y_bmi	0.1417	0.0695	2.0379	0.0416	0.0435	0.0057	0.0375	0.2654	4.03226	15.7976	0.0388138859096705	65376	71319	63504
c3y_0130001	c3y_nap_count	-0.1137	0.1727	-0.6585	0.5102	0.0229	0.0046	0.0375	0.0206	4.03226	3.12121	0.0284203505425129	65376	70596	63672
c3y_0130001	c3y_night_wake_up_count	0.1476	0.1614	0.9145	0.3604	0.0112	0.0049	0.0375	0.0214	4.03226	2.77922	0.00800475410051762	65376	70596	63672
c3y_0130001	c3y_sleep_time_day	-0.2401	0.1667	-1.4401	0.1498	0.0203	0.0048	0.0375	0.0233	4.03226	3.32857	0.0297012304203119	65376	70310	63423
c3y_0130001	c3y_sleep_time_night	-0.0131	0.1252	-0.1047	0.9166	-0.0153	0.0048	0.0375	0.0351	4.03226	4.94366	-0.0164463292949284	65376	70596	63672
c3y_0130001	c3y_total_sleep_time	-0.4766	0.2739	-1.7401	0.0818	0.014	0.0045	0.0375	0.0118	4.03226	1.84375	0.0255962503889684	65376	70596	63672
c3y_0130001	c3y_wake_up_time	-0.0943	0.0952	-0.9912	0.3216	-0.028	0.0049	0.0375	0.0777	4.03226	9.03488	-0.0263056689531663	65376	70596	63672
c3y_0130001	c4y_0010101	-0.2847	0.3055	-0.9318	0.3514	0.0257	0.005	0.0375	0.0097	4.03226	1.34722	0.0332755580259664	64926	59324	58949
c3y_0130001	c4y_0010201	NA	NA	NA	NA	NA	NA	0.0375	0.0012	4.03226	0.179104	NA	64926	60039	58106
c3y_0130001	c4y_0010301	0.0256	0.2507	0.1023	0.9185	0.0105	0.0052	0.0375	0.0124	4.03226	1.74648	0.0111274355064441	64926	59184	57090
c3y_0130001	c4y_0030002	0.0036	0.0713	0.0512	0.9592	-5e-04	0.0066	0.0375	0.3831	4.03226	15.324	-0.0012529942671141	64926	61291	59064
c3y_0130001	c4y_0042101	0.2389	0.1234	1.9361	0.0529	0.0255	0.0053	0.0375	0.0484	4.03226	5.31868	0.0161822030746361	64926	64843	64468
c3y_0130001	c4y_0042102b	0.24	0.1231	1.9503	0.0511	0.0241	0.0053	0.0375	0.0495	4.03226	5.625	0.0162819591823601	65376	71319	63504
c3y_0130001	c4y_0051001	1	0.1292	9.0802	1.0841e-19	0.357	0.0061	0.0375	0.0331	4.03226	3.48421	0.329860448295792	64926	64763	64386
c3y_0130001	c4y_0051101	0.2549	0.1453	1.7547	0.0793	0.0622	0.0053	0.0375	0.0364	4.03226	4.33333	0.0584448133447127	64926	68351	63065
c3y_0130001	c4y_0051201	0.3352	0.1175	2.8521	0.0043	0.0609	0.0054	0.0375	0.0432	4.03226	4.45361	0.0529758298083002	64926	68351	63065
c3y_0130001	c4y_0051301	-0.2013	0.323	-0.6231	0.5332	0.0416	0.0048	0.0375	0.0069	4.03226	1.01471	0.048719938932593	64926	70178	63252
c3y_0130001	c4y_0051401	0.1315	0.2763	0.4759	0.6342	0.0327	0.0052	0.0375	0.0091	4.03226	1.3	0.0332454735872231	64926	70178	63252
c3y_0130001	c4y_0051501	-0.12	0.1938	-0.6193	0.5357	0.0668	0.0052	0.0375	0.0178	4.03226	2.25316	0.0762803267767435	64926	61849	59564
c3y_0130001	c4y_0053801	0.0462	0.2244	0.2061	0.8368	0.0191	0.0046	0.0375	0.0116	4.03226	1.78462	0.0198447284922467	64926	61845	59564
c3y_0130001	c4y_0053901	0.2938	0.3163	0.9287	0.353	0.0307	0.0052	0.0375	0.0078	4.03226	1.16418	0.0282800335213711	64926	61849	59564
c3y_0130001	c4y_0054001	-0.1896	0.3298	-0.5749	0.5653	0.0359	0.005	0.0375	0.0061	4.03226	0.953125	0.0419800399285236	64926	61845	59564
c3y_0130001	c4y_0054401	-0.5568	0.9395	-0.5927	0.5534	0.0198	0.005	0.0375	0.0025	4.03226	0.378788	0.0269991566387359	64926	61843	59564
c3y_0130001	c4y_0055701	-0.4112	0.1633	-2.5179	0.0118	0.0246	0.0049	0.0375	0.0227	4.03226	3.06757	0.0393532319104587	64926	61844	59564
c3y_0130001	c4y_0056001	0.3031	0.4912	0.617	0.5372	0.0068	0.005	0.0375	0.0039	4.03226	0.629032	0.00364453937517223	64926	61844	59564
c3y_0130001	c4y_0056101	0.0806	0.2228	0.3619	0.7174	-0.0018	0.0052	0.0375	0.0125	4.03226	2.19298	-0.00375409735606827	64926	61844	59564
c3y_0130001	c4y_0056301	0.7492	0.3759	1.9931	0.0463	-0.0014	0.005	0.0375	0.0099	4.03226	1.43478	-0.0163130640805636	64926	61845	59564
c3y_0130001	c4y_0056401	0.1059	0.3444	0.3075	0.7584	0.0123	0.005	0.0375	0.0059	4.03226	0.880597	0.0117669122293981	64926	61845	59564
c3y_0130001	c4y_0060101	0.528	0.5523	0.9559	0.3391	0.0401	0.0054	0.0375	0.0046	4.03226	0.657143	0.0367176634756873	64926	61143	58929
c3y_0130001	c4y_0060201	NA	NA	NA	NA	0.0611	0.0051	0.0375	-4.8573e-05	4.03226	-0.00703957	NA	64926	61845	59564
c3y_0130001	c4y_0060301b	0.0649	0.6201	0.1047	0.9166	-0.0013	0.0049	0.0375	0.0017	4.03226	0.261538	-0.00204209674945811	65376	63050	56259
c3y_0130001	c4y_0070001_3	0.3042	0.2606	1.1671	0.2432	0.0521	0.0052	0.0375	0.0123	4.03226	1.5375	0.0511287467839098	65376	70303	62643
c3y_0130001	c4y_0070101	0.2111	0.1451	1.4543	0.1459	0.0649	0.0052	0.0375	0.0342	4.03226	4.5	0.0637720833774353	64926	61849	59564
c3y_0130001	c4y_0070201	0.5181	0.1964	2.6379	0.0083	0.0465	0.0053	0.0375	0.0232	4.03226	3.13514	0.0352579798154028	64926	61845	59564
c3y_0130001	c4y_0070301	0.681	0.2378	2.8642	0.0042	0.046	0.0051	0.0375	0.0171	4.03226	2.28	0.0325847885523235	64926	61849	59564
c3y_0130001	c4y_0070501_3	0.2082	0.5438	0.3829	0.7018	0.0258	0.0046	0.0375	0.0028	4.03226	0.444444	0.0264020833233461	65376	69835	62261
c3y_0130001	c4y_0070601	0.2669	0.1742	1.5319	0.1255	0.0456	0.0045	0.0375	0.0223	4.03226	3.32836	0.0420532685730407	64926	61849	59564
c3y_0130001	c4y_0070701	0.0719	0.2824	0.2547	0.7989	0.0453	0.0052	0.0375	0.0086	4.03226	1.26471	0.0480143323411233	64926	61849	59564
c3y_0130001	c4y_0070801	NA	NA	NA	NA	0.0412	0.0052	0.0375	-9e-04	4.03226	-0.136364	NA	64926	61849	59564
c3y_0130001	c4y_0073501_2	0.0737	0.1494	0.4935	0.6217	0.005	0.0051	0.0375	0.0278	4.03226	3.97143	0.00314645356890493	65376	69963	62352
c3y_0130001	c4y_0073501_3	NA	NA	NA	NA	0.0287	0.0051	0.0375	-0.0024	4.03226	-0.347826	NA	65376	70084	62467
c3y_0130001	c4y_0074001_2	-0.2582	0.2965	-0.8708	0.3838	0.0277	0.0049	0.0375	0.0094	4.03226	1.25333	0.0355617478953697	65376	70830	63091
c3y_0130001	c4y_0075001_2	-0.0671	0.6321	-0.1061	0.9155	0.0099	0.0056	0.0375	0.0023	4.03226	0.315068	0.0115429026741007	65376	70695	62970
c3y_0130001	c4y_0075001_3	NA	NA	NA	NA	NA	NA	0.0375	0.0017	4.03226	0.257576	NA	65376	70089	62458
c3y_0130001	c4y_0075501_2	-0.2718	1.2267	-0.2215	0.8247	0.0052	0.0051	0.0375	0.0019	4.03226	0.253333	0.00806776317942019	65376	70710	62985
c3y_0130001	c4y_0075501_3	0.0563	0.2833	0.1987	0.8425	0.0105	0.0048	0.0375	0.008	4.03226	1.17647	0.0106075488430571	65376	70615	62911
c3y_0130001	c4y_0077001	0.3579	0.2472	1.4481	0.1476	0.0352	0.0054	0.0375	0.0128	4.03226	1.72973	0.0306346474531864	64926	69461	62697
c3y_0130001	c4y_0077101	1	0.8114	1.4123	0.1579	0.0181	0.0048	0.0375	0.0048	4.03226	0.761905	0.00411522375479791	64926	69328	62586
c3y_0130001	c4y_0077102	-0.0038	0.1943	-0.0196	0.9844	0.0311	0.0051	0.0375	0.0182	4.03226	2.84375	0.0344045814576159	64926	69297	62559
c3y_0130001	c4y_0080001	-0.1694	0.2038	-0.8308	0.4061	0.0123	0.0054	0.0375	0.0192	4.03226	2.59459	0.0182595224230282	64926	69223	62490
c3y_0130001	c4y_0081001	0.1982	0.1873	1.0582	0.2899	-0.0187	0.0052	0.0375	0.0209	4.03226	2.98571	-0.0263765703516161	64926	69258	62521
c3y_0130001	c4y_0090001	-0.0424	0.2804	-0.1511	0.8799	0.0048	0.005	0.0375	0.0092	4.03226	1.31429	0.00607937956071607	64926	69212	62488
c3y_0130001	c4y_0091001	NA	NA	NA	NA	0.0031	0.0053	0.0375	-0.0042	4.03226	-0.494118	NA	64926	69260	62530
c3y_0130001	c4y_0100001	0.3539	0.3797	0.9321	0.3513	-0.0015	0.0048	0.0375	0.0062	4.03226	0.775	-0.00716229984586008	64926	69261	62529
c3y_0130001	c4y_0110001	-0.1109	0.1303	-0.8508	0.3949	0.0022	0.0045	0.0375	0.0425	4.03226	5.66667	0.00707043697807947	64926	69210	62482
c3y_0130001	c4y_0120001	0.1856	0.1067	1.7392	0.082	0.0151	0.0053	0.0375	0.0673	4.03226	6.23148	0.00705137705365907	64926	67753	62574
c3y_0130001	c4y_0130001	-0.0431	0.1127	-0.3825	0.7021	0.0227	0.0055	0.0375	0.0658	4.03226	6.38835	0.0276429402573751	64926	67701	62522
c3y_0130001	c4y_0130102	NA	NA	NA	NA	NA	NA	0.0375	6e-04	4.03226	0.0909091	NA	64926	67637	62467
c3y_0130001	c4y_0130103	-0.168	0.2114	-0.7949	0.4267	0.0152	0.0051	0.0375	0.0159	4.03226	2.09211	0.0207799616404564	64926	67658	62489
c3y_0130001	c4y_0130104	-0.0119	0.1166	-0.1022	0.9186	0.0155	0.0057	0.0375	0.0529	4.03226	5.75	0.0177796122299404	64926	67613	62447
c3y_0130001	c4y_0130105	-0.1346	0.3162	-0.4256	0.6704	-7e-04	0.0051	0.0375	0.0078	4.03226	1.18182	0.00159594555470208	64926	67669	62498
c3y_0130001	c4y_0140001	0.1284	0.1513	0.8484	0.3962	0.0082	0.0055	0.0375	0.0294	4.03226	3.45882	0.00458572407537276	64926	67682	62511
c3y_0130001	c4y_0150001	1	0.0786	13.551	7.8169e-42	0.4877	0.0061	0.0375	0.061	4.03226	6.0396	0.490524399283691	64926	67658	62486
c3y_0130001	c4y_0160001	1	0.095	10.7398	6.6218e-27	0.435	0.0068	0.0375	0.0459	4.03226	4.25	0.412793320496984	64926	64819	64445
c3y_0130001	c4y_0160101	1	0.0884	11.4365	2.7489e-30	0.4402	0.0065	0.0375	0.0605	4.03226	4.80159	0.41560871969441	64926	64752	64376
c3y_0130001	c4y_0160201	0.9321	0.1246	7.4827	7.2831e-14	0.3269	0.0059	0.0375	0.0354	4.03226	3.33962	0.306642310815741	64926	64676	64304
c3y_0130001	c4y_0160301	1	2.2422	0.4823	0.6296	0.1201	0.0054	0.0375	0.004	4.03226	0.449438	0.110074922437783	64926	64687	64314
c3y_0130001	c4y_0170001	1	0.126	9.413	4.821e-21	0.3964	0.0064	0.0375	0.0358	4.03226	3.69072	0.369680171069751	64926	64642	64269
c3y_0130001	c4y_0180001	1	0.6915	2.0967	0.036	0.2092	0.0054	0.0375	0.0066	4.03226	0.942857	0.192228956228966	64926	64701	64329
c3y_0130001	c4y_0190001	NA	NA	NA	NA	NA	NA	0.0375	-1e-04	4.03226	-0.0140845	NA	64926	64718	64345
c3y_0130001	c4y_0200001	0.3284	0.1266	2.5951	0.0095	0.0886	0.0059	0.0375	0.0431	4.03226	4.14423	0.0792627114893348	64926	64700	64326
c3y_0130001	c4y_0210001	0.3647	0.1375	2.653	0.008	0.0931	0.0059	0.0375	0.0417	4.03226	4.04854	0.0885386334119188	64926	61264	59039
c3y_0130001	c4y_0210101	0.3581	0.1147	3.1211	0.0018	0.0843	0.0055	0.0375	0.0518	4.03226	4.7963	0.0777931589476156	64926	61195	58975
c3y_0130001	c4y_0210401	0.2127	0.189	1.1251	0.2605	0.0577	0.0053	0.0375	0.0183	4.03226	2.17857	0.0577582635287285	64926	61095	58883
c3y_0130001	c4y_0220001	0.1924	0.1013	1.8985	0.0576	0.0745	0.0055	0.0375	0.0566	4.03226	5.44231	0.074282590658518	64926	61156	58940
c3y_0130001	c4y_0230001	0.2322	0.1096	2.1185	0.0341	0.0901	0.0055	0.0375	0.06	4.03226	5.45455	0.0897171130739863	64926	61118	58906
c3y_0130001	c4y_0240001	0.078	0.3757	0.2075	0.8356	0.1092	0.0051	0.0375	0.0051	4.03226	0.607143	0.118260854071481	64926	61089	58878
c3y_0130001	c4y_0250001	0.0926	0.4243	0.2182	0.8273	0.1064	0.0051	0.0375	0.0038	4.03226	0.493506	0.11448185849156	64926	61862	59565
c3y_0130001	c4y_0250101	0.3743	0.4797	0.7802	0.4353	0.0624	0.0049	0.0375	0.0043	4.03226	0.551282	0.062963626435935	64926	61862	59565
c3y_0130001	c4y_0250201	NA	NA	NA	NA	0.0692	0.0056	0.0375	-0.0038	4.03226	-0.575758	NA	64926	61862	59565
c3y_0130001	c4y_0250202	0.3107	0.3703	0.8392	0.4014	0.0721	0.0054	0.0375	0.0067	4.03226	0.971014	0.0734189716596246	64926	61862	59565
c3y_0130001	c4y_0250203	0.4823	0.5083	0.9487	0.3428	0.0836	0.0048	0.0375	0.0045	4.03226	0.625	0.0844683711181017	64926	61862	59565
c3y_0130001	c4y_0250204	-0.13	0.3065	-0.4241	0.6715	0.0787	0.0052	0.0375	0.0071	4.03226	1.01429	0.0878246881304308	64926	61862	59565
c3y_0130001	c4y_0250205	-0.009	0.5435	-0.0166	0.9868	0.0655	0.0051	0.0375	0.0022	4.03226	0.333333	0.071196470745196	64926	61862	59565
c3y_0130001	c4y_0250206	NA	NA	NA	NA	0.0582	0.0053	0.0375	-0.0072	4.03226	-1.10769	NA	64926	61862	59565
c3y_0130001	c4y_0250207	0.0528	0.3701	0.1428	0.8865	0.0375	0.0052	0.0375	0.0055	4.03226	0.785714	0.0400060269889705	64926	61862	59565
c3y_0130001	c4y_0250208	-0.1578	0.2511	-0.6286	0.5296	0.0546	0.0048	0.0375	0.0108	4.03226	1.52113	0.0623621931334334	64926	68351	63065
c3y_0130001	c4y_0250209	-0.0193	0.4206	-0.0458	0.9635	0.0677	0.0048	0.0375	0.0037	4.03226	0.552239	0.0732596822650753	64926	68351	63065
c3y_0130001	c4y_0250210	-0.0885	0.5799	-0.1526	0.8787	0.0757	0.0047	0.0375	0.0021	4.03226	0.333333	0.0823929374801535	64926	68351	63065
c3y_0130001	c4y_0250211	NA	NA	NA	NA	0.0713	0.0053	0.0375	-0.0076	4.03226	-1.15152	NA	64926	68351	63065
c3y_0130001	c4y_0250212	NA	NA	NA	NA	0.0649	0.0053	0.0375	-0.0094	4.03226	-1.36232	NA	64926	68351	63065
c3y_0130001	c4y_0260001	0.1149	0.238	0.4828	0.6293	0.0424	0.0047	0.0375	0.0102	4.03226	1.36	0.0435842214208077	64926	68351	63065
c3y_0130001	c4y_0270001	-0.251	0.1651	-1.5207	0.1283	0.019	0.0053	0.0375	0.031	4.03226	4.13333	0.0296433881504051	64926	68351	63065
c3y_0130001	c4y_0280001	-0.2277	0.1827	-1.2464	0.2126	0.015	0.0051	0.0375	0.0216	4.03226	3.27273	0.0230057464054797	64926	68351	63065
c3y_0130001	c4y_0290001	0.0678	0.0937	0.7235	0.4694	-0.0092	0.0056	0.0375	0.0941	4.03226	9.50505	-0.0147205630975047	64926	68351	63065
c3y_0130001	c4y_0300101	-0.0117	0.1672	-0.0698	0.9444	-0.0095	0.0047	0.0375	0.0224	4.03226	3.29412	-0.00999555276781867	64926	68351	63065
c3y_0130001	c4y_0300201	0.3854	0.3095	1.2455	0.213	-0.0038	0.0056	0.0375	0.0102	4.03226	1.39726	-0.0118348896834856	64926	68351	63065
c3y_0130001	c4y_0300301	-0.0934	0.1854	-0.5036	0.6146	0.0057	0.0053	0.0375	0.023	4.03226	3.15068	0.00908263972145607	64926	61862	59565
c3y_0130001	c4y_0300401	0.0416	0.1848	0.2248	0.8221	0.027	0.0052	0.0375	0.021	4.03226	3	0.02839128443615	64926	61862	59565
c3y_0130001	c4y_0300501	0.1359	0.1912	0.7107	0.4772	-2e-04	0.0052	0.0375	0.0208	4.03226	3.05882	-0.0041287769289907	64926	61862	59565
c3y_0130001	c4y_0300601	0.2529	0.1734	1.458	0.1448	0.0083	0.0049	0.0375	0.0234	4.03226	3.34286	0.00138150677740111	64926	61862	59565
c3y_0130001	c4y_0310101	0.1823	0.1792	1.0178	0.3088	1e-04	0.0051	0.0375	0.0242	4.03226	3.36111	-0.0055569001868489	64926	61862	59565
c3y_0130001	c4y_0310201	0.1862	0.1547	1.2034	0.2288	0.0052	0.0049	0.0375	0.0318	4.03226	4.24	-0.000929527043994609	64926	61862	59565
c3y_0130001	c4y_0310301	0.5396	0.2542	2.1224	0.0338	-0.0126	0.005	0.0375	0.0176	4.03226	2.14634	-0.0280426226312672	64926	61862	59565
c3y_0130001	c4y_0310401b	NA	NA	NA	NA	-6e-04	0.0047	0.0375	-0.0049	4.03226	-0.544444	NA	65376	62212	55639
c3y_0130001	c4y_0310501	0.083	0.3202	0.2592	0.7955	4e-04	0.0048	0.0375	0.0093	4.03226	1	-0.00115148572019929	64926	61862	59565
c3y_0130001	c4y_0310601	0.1122	0.4501	0.2493	0.8031	-0.0077	0.0046	0.0375	0.0044	4.03226	0.473118	-0.00984137215603837	64926	61862	59565
c3y_0130001	c4y_0310901b	0.1568	0.2756	0.5691	0.5693	-0.0018	0.0056	0.0375	0.0128	4.03226	1.52381	-0.00565730181703321	65376	61296	54801
c3y_0130001	c4y_0320001	0.7841	0.3836	2.0438	0.041	0.0112	0.0053	0.0375	0.0102	4.03226	1.36	-0.00417804379838822	64926	65116	64691
c3y_0130001	c4y_0330001	0.2738	0.2476	1.1059	0.2688	0.0167	0.0049	0.0375	0.0128	4.03226	1.80282	0.0120975564727277	64926	61679	59401
c3y_0130001	c4y_0330002	0.3173	0.3045	1.0421	0.2974	0.0173	0.005	0.0375	0.0097	4.03226	1.12791	0.012334532735776	64926	66800	62967
c3y_0130001	c4y_0330101	0.2579	0.3784	0.6815	0.4955	0.018	0.005	0.0375	0.0055	4.03226	0.723684	0.015467111346296	64926	66687	62879
c3y_0130001	c4y_0330201	0.4734	0.2183	2.1687	0.0301	-0.0272	0.0054	0.0375	0.0201	4.03226	2.61039	-0.0429678754434246	64926	68351	63065
c3y_0130001	c4y_0340001	-0.1816	0.3687	-0.4926	0.6223	-0.0053	0.0048	0.0375	0.0055	4.03226	0.774648	-0.00306627708551909	64926	68056	62822
c3y_0130001	c4y_0350001	0.0927	0.2379	0.3896	0.6968	0.0096	0.0047	0.0375	0.0112	4.03226	1.67164	0.00794329959792097	64926	65116	64691
c3y_0130001	c4y_0360001	-0.9664	1.9193	-0.5035	0.6146	-0.0152	0.0046	0.0375	0.0024	4.03226	0.32	-0.00716909333035615	64926	61679	59401
c3y_0130001	c4y_0380001	-0.1435	0.2486	-0.5772	0.5638	0.0426	0.0053	0.0375	0.0126	4.03226	1.7027	0.0491779721008505	64926	59836	59238
c3y_0130001	c4y_0450001	0.1673	0.2685	0.6233	0.5331	-0.0614	0.0053	0.0375	0.0126	4.03226	1.82609	-0.073814160840439	64926	69837	60514
c3y_0130001	c4y_0460001	0.1937	0.1788	1.0833	0.2787	-0.023	0.005	0.0375	0.0238	4.03226	3.01266	-0.0323729206867037	64926	69837	60514
c3y_0130001	c4y_0480001	-0.0041	0.1432	-0.0288	0.977	0.0064	0.0052	0.0375	0.0387	4.03226	5.16	0.00756603582880203	64926	69837	60514
c3y_0130001	c4y_0490001_1	-0.1805	0.2458	-0.7343	0.4627	0.0104	0.005	0.0375	0.0125	4.03226	1.66667	0.0155181628217723	65376	70773	63044
c3y_0130001	c4y_0490001_2	0.1844	0.2673	0.69	0.4902	-0.0092	0.0046	0.0375	0.0097	4.03226	1.34722	-0.0137611052247644	65376	70889	63148
c3y_0130001	c4y_0490001_3	0.1474	1.0036	0.1468	0.8833	-0.0026	0.0051	0.0375	0.0014	4.03226	0.208955	-0.0039493817388526	65376	70839	63104
c3y_0130001	c4y_0500001	-7e-04	0.1231	-0.0053	0.9958	0.0151	0.0053	0.0375	0.097	4.03226	1.13984	0.0180683627275471	64926	69837	60514
c3y_0130001	c4y_0500101	0.0128	0.1114	0.115	0.9085	0.0184	0.0053	0.0375	0.1015	4.03226	1.31818	0.0211676446937034	64926	69837	60514
c3y_0130001	c4y_asq_acomu	-0.0462	0.1258	-0.3673	0.7134	0.0051	0.0044	0.0375	0.058	4.03226	6.59091	0.0101235055108508	65376	44861	36900
c3y_0130001	c4y_asq_bgm	-0.0531	0.1196	-0.4436	0.6573	-0.0068	0.0049	0.0375	0.0502	4.03226	6.12195	-0.00540388801324343	65376	78335	65138
c3y_0130001	c4y_asq_cfm	-0.11	0.1242	-0.886	0.3756	0.0133	0.0046	0.0375	0.0527	4.03226	6.3494	0.0204235956780465	65376	78335	65138
c3y_0130001	c4y_asq_dproblem	0.1587	0.133	1.1933	0.2328	0.0083	0.0049	0.0375	0.0419	4.03226	5.2375	0.00310982465391665	65376	75470	62844
c3y_0130001	c4y_asq_epersonal	-0.3137	0.193	-1.6253	0.1041	0.0274	0.0049	0.0375	0.0279	4.03226	3.44444	0.0448473664202509	65376	63992	53327
c3y_0130001	c4y_asq_total	0.0246	0.1236	0.1992	0.8421	0.0096	0.0048	0.0375	0.0553	4.03226	6.28409	0.00965036184465476	65376	71319	63504
c3y_0130001	c4y_bmi	0.1952	0.0751	2.5978	0.0094	0.0398	0.0056	0.0375	0.2773	4.03226	16.7048	0.0274448383160793	65376	71319	63504
c3y_0130001	c6m_0010201_1	-0.292	0.2234	-1.3071	0.1912	-0.0045	0.005	0.0375	0.0218	4.03226	1.87931	0.00348524230850008	65376	77269	64391
c3y_0130001	c6m_0010201_2	0.1875	0.2518	0.7445	0.4566	-0.0065	0.005	0.0375	0.016	4.03226	1.64948	-0.0120864247577486	65376	78465	64933
c3y_0130001	c6m_0010201_3	-0.1876	0.6408	-0.2928	0.7697	-7e-04	0.0054	0.0375	0.0042	4.03226	0.466667	0.00161639246868172	65376	78538	64981
c3y_0130001	c6m_0010201_5	0.0049	0.1633	0.0303	0.9758	0.0077	0.0049	0.0375	0.0312	4.03226	2.88889	0.0112178464451974	65376	43845	37477
c3y_0130001	c6m_0020001_1	0.0395	0.2098	0.1883	0.8506	-0.0144	0.0051	0.0375	0.0142	4.03226	1.97222	-0.0221857041675644	65376	39997	35574
c3y_0130001	c6m_0020001_2	-0.8846	1.2147	-0.7282	0.4665	0.0245	0.0045	0.0375	0.0029	4.03226	0.467742	0.0455115126537804	65376	39706	35301
c3y_0130001	c6m_0020001_3	0.2917	0.231	1.2625	0.2068	-0.0057	0.0053	0.0375	0.0132	4.03226	1.97015	-0.0130122344454694	65376	73600	63860
c3y_0130001	c6m_0040108b	NA	NA	NA	NA	0.0092	0.0051	0.0375	-0.0074	4.03226	-0.795699	NA	65376	70903	63162
c3y_0130001	c6m_0040109b	NA	NA	NA	NA	NA	NA	0.0375	3e-04	4.03226	0.0333333	NA	65376	70580	62891
c3y_0130001	c6m_0040110b	-0.1761	0.1996	-0.8824	0.3776	0.0087	0.0049	0.0375	0.0225	4.03226	2.29592	0.0149438859199345	65376	70875	63136
c3y_0130001	c6m_0040111b	-0.3036	0.4694	-0.6468	0.5177	0.01	0.0048	0.0375	0.0059	4.03226	0.641304	0.0156448949941233	65376	70806	63070
c3y_0130001	c6m_0070103_checked	-0.0104	0.0747	-0.1392	0.8893	-0.0054	0.0062	0.0375	0.2189	4.03226	12.3672	-0.00576520647133738	65376	78010	64910
c3y_0130001	c6m_0090001b	0.2217	0.4297	0.516	0.6059	0.01	0.005	0.0375	0.0033	4.03226	0.611111	0.00848092293082107	65376	71000	63242
c3y_0130001	c6m_0170001_1	0.2005	0.3187	0.6292	0.5292	0.0103	0.0051	0.0375	0.0062	4.03226	1.05085	0.00830425483057243	65376	73768	63985
c3y_0130001	c6m_0170001_2	-0.2265	0.2544	-0.8903	0.3733	-0.01	0.0051	0.0375	0.0098	4.03226	1.66102	-0.00851801472878794	65376	55465	47573
c3y_0130001	c6m_0180001_1	-0.2186	0.1232	-1.7743	0.076	0.0034	0.0047	0.0375	0.0403	4.03226	5.30263	0.0137146207744085	65376	46817	40166
c3y_0130001	c6m_0180001_2	0.0684	0.1954	0.3504	0.7261	-0.0057	0.0046	0.0375	0.0164	4.03226	2.44776	-0.00976890392115162	65376	47286	40585
c3y_0130001	c6m_0180001_3	0.324	0.175	1.8517	0.0641	-0.0043	0.005	0.0375	0.0213	4.03226	3.13235	-0.0153385498530189	65376	50028	42916
c3y_0130001	c6m_0220001_1	-0.78	0.5403	-1.4436	0.1488	0.0139	0.0052	0.0375	0.0043	4.03226	0.796296	0.0297417881933821	65376	46463	39877
c3y_0130001	c6m_0380001_1	0.0115	0.4347	0.0264	0.979	-0.0096	0.005	0.0375	0.003	4.03226	0.566038	-0.0137043080999593	65376	46231	39674
c3y_0130001	c6m_asq_acomu	0.2099	0.1621	1.2946	0.1955	0.007	0.0053	0.0375	0.028	4.03226	4	0.00102114271039316	64926	69837	60514
c3y_0130001	c6m_asq_bgm	-0.0041	0.0892	-0.0455	0.9637	-0.0077	0.0049	0.0375	0.0818	4.03226	10.9067	-0.00859164996346131	64926	71319	63098
c3y_0130001	c6m_asq_cfm	0.1449	0.1335	1.0854	0.2778	-0.0094	0.0058	0.0375	0.0476	4.03226	6.18182	-0.0169820758332039	64926	71319	63098
c3y_0130001	c6m_asq_dproblem	0.0619	0.1117	0.5544	0.5793	-0.006	0.0055	0.0375	0.0617	4.03226	7.81013	-0.00998624684187395	64926	74494	64071
c3y_0130001	c6m_asq_epersonal	0.1456	0.0981	1.484	0.1378	-0.0129	0.0054	0.0375	0.0796	4.03226	9.82716	-0.0233285148097597	64926	74494	64071
c3y_0130001	c6m_asq_total	0.1578	0.106	1.4889	0.1365	-0.01	0.0058	0.0375	0.0766	4.03226	9.34146	-0.020376546069878	65376	71319	63504
c3y_0130001	c6m_bed_time	-0.1095	0.1952	-0.5611	0.5747	0.0014	0.0053	0.0375	0.0177	4.03226	2.85484	0.00443753901739584	65376	70596	63672
c3y_0130001	c6m_bmi	0.2143	0.0636	3.3703	8e-04	0.0441	0.0055	0.0375	0.2613	4.03226	18.2727	0.0310782348686795	65376	71319	63504
c3y_0130001	c6m_nap_count	0.1568	0.172	0.9119	0.3618	0.0054	0.0044	0.0375	0.0172	4.03226	3.07143	0.00182952669610349	65376	70596	63672
c3y_0130001	c6m_night_wake_up_count	0.2654	0.1823	1.4556	0.1455	0.0074	0.0057	0.0375	0.0195	4.03226	3.36207	0.000739816893417284	65376	70596	63672
c3y_0130001	c6m_sleep_time_day	-0.099	0.1727	-0.5735	0.5663	0.0081	0.0046	0.0375	0.0205	4.03226	3.53448	0.0117278801793186	65376	70596	63672
c3y_0130001	c6m_sleep_time_night	-0.1312	0.1927	-0.6809	0.4959	0.0049	0.0054	0.0375	0.0187	4.03226	2.92188	0.00895448696380978	65376	70596	63672
c3y_0130001	c6m_total_sleep_time	-0.2454	0.227	-1.0807	0.2798	0.0127	0.0048	0.0375	0.0138	4.03226	2.3	0.0196381186168356	65376	70596	63672
c3y_0130001	c6m_wake_up_time	0.1141	0.1378	0.8285	0.4074	-0.012	0.0053	0.0375	0.0394	4.03226	5.9697	-0.0178767723537525	65376	70596	63672
c3y_0130001	c_hospital_kikan	-0.0657	0.1934	-0.3399	0.734	0.0134	0.0047	0.0375	0.0146	4.03226	2.51724	0.0225286061974043	65376	39080	33197
c3y_0130001	c_tshfpb_010	0.1716	0.0812	2.1147	0.0345	-0.0041	0.0055	0.0375	0.1406	4.03226	6.63208	-0.0187165031588948	64926	69837	60514
c3y_0130001	cd	0.0448	0.1013	0.442	0.6585	0.0078	0.0048	0.0375	0.072	4.03226	6	0.00585325656252448	64926	64774	64357
c3y_0130001	childcare_facility_daycare_time_3y	-0.0402	0.3379	-0.1188	0.9054	0.0397	0.0052	0.0375	0.0083	4.03226	0.783019	0.0440820723065206	65376	70596	63672
c3y_0130001	childcare_facility_daycare_time_4y	NA	NA	NA	NA	NA	NA	0.0375	5e-04	4.03226	0.0694444	NA	65376	70596	63672
c3y_0130001	childcare_facility_starting_age	0.3205	0.3716	0.8624	0.3884	-0.0498	0.0049	0.0375	0.0107	4.03226	0.972727	-0.0610314044991703	65376	70596	63672
c3y_0130001	constipation_3y	0.2957	0.1611	1.8359	0.0664	0.0218	0.0049	0.0375	0.028	4.03226	3.94366	0.0140708409599891	65376	70178	63670
c3y_0130001	constipation_4y	-0.0283	0.1529	-0.1851	0.8531	0.0136	0.0048	0.0375	0.0332	4.03226	4.61111	0.0160335514860245	65376	70178	63670
c3y_0130001	constipation_cum_4y	0.1686	0.1278	1.3196	0.187	0.0175	0.0049	0.0375	0.0485	4.03226	5.98765	0.0119405152249172	65376	70178	63670
c3y_0130001	constipation_severity_3y	0.0469	0.133	0.3522	0.7247	0.034	0.005	0.0375	0.0363	4.03226	4.65385	0.0357595894479509	65376	70178	63670
c3y_0130001	constipation_severity_4y	0.1167	0.1488	0.7846	0.4327	0.0172	0.0047	0.0375	0.0324	4.03226	4.37838	0.0147455987710695	65376	70178	63670
c3y_0130001	dr0m_0020701_1	0.2954	0.2647	1.1158	0.2645	-0.0042	0.0052	0.0375	0.0087	4.03226	1.58182	-0.0101917754531801	65376	78065	64950
c3y_0130001	dr0m_0020701_3	-0.2295	0.2221	-1.0334	0.3014	0.0021	0.0055	0.0375	0.0126	4.03226	2.29091	0.00748893765826923	65376	77901	64818
c3y_0130001	dr0m_bmi	-0.0195	0.0709	-0.2748	0.7835	0.0133	0.0052	0.0375	0.1436	4.03226	13.0545	0.0173276811909411	65376	71319	63504
c3y_0130001	dr1m_0040501b	0.2429	0.2233	1.0878	0.2767	0.0049	0.0047	0.0375	0.009	4.03226	1.8	0.000849552425532269	65376	70610	62909
c3y_0130001	dr1m_bmi	0.0276	0.0888	0.3111	0.7557	0.0217	0.0057	0.0375	0.1023	4.03226	10.7684	0.0232627141533557	65376	71319	63504
c3y_0130001	egg_allergy_1hy	0.5777	0.2137	2.7032	0.0069	0.0377	0.0052	0.0375	0.0172	4.03226	2.6875	0.0265940378420917	65376	71319	63504
c3y_0130001	egg_allergy_2y	0.3605	0.1683	2.1424	0.0322	0.0417	0.0052	0.0375	0.024	4.03226	3.80952	0.0351033070875698	65376	71319	63504
c3y_0130001	egg_allergy_3y	0.2649	0.146	1.8139	0.0697	0.0557	0.0053	0.0375	0.0306	4.03226	4.56716	0.0527133883029992	65376	71319	63504
c3y_0130001	egg_allergy_4y	0.3598	0.1847	1.9478	0.0514	0.0499	0.005	0.0375	0.0247	4.03226	3.38356	0.0440765625709703	65376	71319	63504
c3y_0130001	egg_allergy_cum_4y	0.5793	0.1636	3.5397	4e-04	0.0511	0.0058	0.0375	0.0351	4.03226	4.28049	0.0352063550739119	65376	71319	63504
c3y_0130001	egg_allergy_score_until_4yo	0.4621	0.1212	3.8115	1e-04	0.0679	0.0059	0.0375	0.0558	4.03226	5.58	0.0545921333451834	65376	70932	63183
c3y_0130001	egg_allergy_score_until_4yo_positive	0.5034	0.1221	4.1217	3.7602e-05	0.0621	0.0057	0.0375	0.052	4.03226	5.14851	0.0468840719553843	65376	70753	63024
c3y_0130001	exclusive_breastfeeding_1y	0.0682	0.1467	0.465	0.6419	-0.0186	0.0049	0.0375	0.0262	4.03226	3.9697	-0.0226752980828292	65376	69946	63476
c3y_0130001	febrile_convulsion_cum_4y	0.1096	0.0994	1.1025	0.2703	0.0316	0.0054	0.0375	0.0888	4.03226	8.07273	0.0291432660580343	65376	70178	63670
c3y_0130001	feeding_type_yesterday_breast_feeding_count_1m	-0.0315	0.1952	-0.1616	0.8716	0.0091	0.0049	0.0375	0.0168	4.03226	2.84746	0.0108280953791918	65376	70047	63206
c3y_0130001	feeding_type_yesterday_formula_feeding_count_1m	0.4959	0.545	0.9098	0.3629	-0.0135	0.0056	0.0375	0.0086	4.03226	0.754386	-0.0239358268455123	65376	69824	63008
c3y_0130001	fever_count_cum_2hy	0.2347	0.1106	2.1221	0.0338	0.1506	0.0051	0.0375	0.0463	4.03226	5.38372	0.157014695127737	65376	70178	63670
c3y_0130001	fever_count_cum_2y	0.1524	0.1232	1.2366	0.2162	0.1389	0.0052	0.0375	0.036	4.03226	4.44444	0.147591357761299	65376	70178	63670
c3y_0130001	fever_over_39c_count_cum_2hy	0.2886	0.1338	2.157	0.031	0.1301	0.0055	0.0375	0.0364	4.03226	4.08989	0.132643723989487	65376	70178	63670
c3y_0130001	fever_over_39c_count_cum_2y	0.2355	0.1512	1.5574	0.1194	0.1179	0.0054	0.0375	0.0302	4.03226	3.82278	0.121618739719915	65376	70178	63670
c3y_0130001	first_vaccination_bcg	-0.2461	0.399	-0.6168	0.5374	-0.0027	0.0053	0.0375	0.0051	4.03226	0.822581	0.000524719470833687	65376	69309	62890
c3y_0130001	first_vaccination_dpt	NA	NA	NA	NA	NA	NA	0.0375	0.0012	4.03226	0.193548	NA	65376	70178	63670
c3y_0130001	first_vaccination_haemophilus_b_influenzae	NA	NA	NA	NA	NA	NA	0.0375	8e-04	4.03226	0.135593	NA	65376	69685	63252
c3y_0130001	first_vaccination_hbv	0.2147	0.201	1.0679	0.2855	0.0018	0.0048	0.0375	0.015	4.03226	2.63158	-0.0032499062080862	65376	69125	62772
c3y_0130001	first_vaccination_pneumococcus	NA	NA	NA	NA	0.0092	0.0052	0.0375	-0.0025	4.03226	-0.403226	NA	65376	70038	63565
c3y_0130001	first_vaccination_polio	NA	NA	NA	NA	0.0012	0.0049	0.0375	-0.0064	4.03226	-1.12281	NA	65376	69920	63448
c3y_0130001	first_vaccination_rotavirus	-0.3279	0.3225	-1.0166	0.3094	0.0132	0.005	0.0375	0.0073	4.03226	1.17742	0.0199384322304609	65376	69935	63462
c3y_0130001	fish_allergy_score_until_4yo_positive	0.1523	0.3122	0.4878	0.6257	0.0204	0.0049	0.0375	0.0081	4.03226	1.55769	0.0197329068008191	65376	71319	63504
c3y_0130001	food_allergy_cum_4y	0.5225	0.1436	3.6392	3e-04	0.0572	0.0053	0.0375	0.0458	4.03226	4.77083	0.040901526771859	65376	70178	63670
c3y_0130001	food_allergy_cum_count_until_4yo	0.4054	0.1336	3.0335	0.0024	0.0619	0.0053	0.0375	0.0447	4.03226	4.96667	0.0521020134385459	65376	71319	63504
c3y_0130001	food_allergy_egg_feeding_status_case_combined_1yh	0.337	0.137	2.4602	0.0139	0.0491	0.0056	0.0375	0.0402	4.03226	4.46667	0.0414984260547446	65376	70819	63071
c3y_0130001	food_allergy_egg_feeding_status_case_combined_2y	0.3243	0.1479	2.1924	0.0283	0.0569	0.0055	0.0375	0.0343	4.03226	4.34177	0.0507224902836201	65376	70178	63670
c3y_0130001	food_allergy_egg_feeding_status_case_combined_3y	0.1487	0.164	0.9067	0.3646	0.0676	0.0046	0.0375	0.0219	4.03226	2.60714	0.0697270509083793	65376	70178	63670
c3y_0130001	food_allergy_egg_feeding_status_case_combined_4y	0.2653	0.2458	1.079	0.2806	0.056	0.0052	0.0375	0.0133	4.03226	1.77333	0.0550524330746625	65376	70178	63670
c3y_0130001	food_allergy_fish_feeding_status_case_combined_1yh	NA	NA	NA	NA	0.0237	0.0053	0.0375	-0.0077	4.03226	-1.30508	NA	65376	70697	62967
c3y_0130001	food_allergy_fish_feeding_status_case_combined_2y	0.2933	0.5064	0.5792	0.5625	0.0134	0.0053	0.0375	0.0034	4.03226	0.53125	0.0112148214293992	65376	69759	63301
c3y_0130001	food_allergy_fish_feeding_status_case_combined_3y	NA	NA	NA	NA	0.0092	0.0048	0.0375	-0.0118	4.03226	-2.40816	NA	65376	70178	63670
c3y_0130001	food_allergy_fruit_feeding_status_case_combined_1yh	-0.1708	0.2727	-0.6264	0.531	0.0162	0.005	0.0375	0.0068	4.03226	1.21429	0.0206376201510132	65376	71057	63273
c3y_0130001	food_allergy_fruit_feeding_status_case_combined_2y	-0.119	0.7847	-0.1517	0.8794	0.0128	0.005	0.0375	0.002	4.03226	0.3125	0.0149793676001432	65376	69805	63345
c3y_0130001	food_allergy_fruit_feeding_status_case_combined_3y	NA	NA	NA	NA	0.0261	0.0048	0.0375	-7e-04	4.03226	-0.107692	NA	65376	70178	63670
c3y_0130001	food_allergy_milk_feeding_status_case_combined_1yh	0.0778	0.2492	0.312	0.755	0.0347	0.0056	0.0375	0.0113	4.03226	1.82258	0.0368455757889924	65376	70346	62677
c3y_0130001	food_allergy_milk_feeding_status_case_combined_2y	0.2358	0.1888	1.2494	0.2115	0.0322	0.0055	0.0375	0.0185	4.03226	2.84615	0.0288540138056124	65376	70178	63670
c3y_0130001	food_allergy_milk_feeding_status_case_combined_3y	0.2261	0.2434	0.929	0.3529	0.03	0.0048	0.0375	0.0097	4.03226	1.49231	0.028272896164578	65376	70178	63670
c3y_0130001	food_allergy_milk_feeding_status_case_combined_4y	0.3929	0.3407	1.1534	0.2487	0.0266	0.0047	0.0375	0.0075	4.03226	1.10294	0.0222112219079595	65376	70178	63670
c3y_0130001	food_allergy_non_peanuts_nuts_feeding_status_case_combined_4y	-0.0493	0.313	-0.1574	0.8749	0.0091	0.0052	0.0375	0.0075	4.03226	0.9375	0.0107508277144393	65376	70178	63670
c3y_0130001	food_allergy_nuts_feeding_status_case_combined_1yh	0.0669	0.1569	0.4265	0.6697	-0.0086	0.005	0.0375	0.0278	4.03226	3.97143	-0.011690893959506	65376	70178	63670
c3y_0130001	food_allergy_nuts_feeding_status_case_combined_2y	-0.2089	0.195	-1.071	0.2842	0.0095	0.0053	0.0375	0.0206	4.03226	2.98551	0.0163963224092577	65376	70072	63579
c3y_0130001	food_allergy_nuts_feeding_status_case_combined_3y	0.0706	0.1667	0.4237	0.6718	0.0096	0.0055	0.0375	0.0233	4.03226	2.94937	0.00838094335184178	65376	70178	63670
c3y_0130001	food_allergy_peanuts_feeding_status_case_combined_4y	-0.2863	0.333	-0.8596	0.39	0.0195	0.0055	0.0375	0.0073	4.03226	1.01389	0.0260687340240951	65376	70178	63670
c3y_0130001	food_allergy_score_cum_count_until_4yo	0.4343	0.12	3.6193	3e-04	0.0707	0.0056	0.0375	0.064	4.03226	6.09524	0.0576765466399104	65376	71319	63504
c3y_0130001	food_allergy_sesame_feeding_status_case_combined_1yh	0.1665	0.2618	0.636	0.5248	-0.0152	0.0052	0.0375	0.0083	4.03226	1.22059	-0.0195577576734581	65376	70178	63670
c3y_0130001	food_allergy_sesame_feeding_status_case_combined_2y	NA	NA	NA	NA	-0.0021	0.0051	0.0375	-0.0116	4.03226	-2	NA	65376	69960	63483
c3y_0130001	food_allergy_sesame_feeding_status_case_combined_3y	-0.0869	0.4483	-0.1937	0.8464	0.0102	0.0051	0.0375	0.0033	4.03226	0.540984	0.0120657747638796	65376	70178	63670
c3y_0130001	food_allergy_shellfish_feeding_status_case_combined_1yh	0.3465	0.1476	2.3473	0.0189	-0.0081	0.0053	0.0375	0.0297	4.03226	4.30435	-0.0209949437168462	65376	71027	63257
c3y_0130001	food_allergy_shellfish_feeding_status_case_combined_2y	0.2307	0.235	0.9815	0.3263	0.0039	0.0048	0.0375	0.0117	4.03226	1.82812	-0.000695084316284511	65376	69967	63491
c3y_0130001	food_allergy_shellfish_feeding_status_case_combined_3y	-0.037	0.5242	-0.0706	0.9438	0.0168	0.0041	0.0375	0.0023	4.03226	0.338235	0.0185889299964758	65376	70178	63670
c3y_0130001	food_allergy_shellfish_feeding_status_case_combined_4y	0.0402	0.1576	0.255	0.7988	0.0262	0.0054	0.0375	0.0249	4.03226	3.32	0.0275027567620627	65376	70178	63670
c3y_0130001	food_allergy_soba_feeding_status_case_combined_1yh	-0.2452	0.16	-1.532	0.1255	0.0138	0.0056	0.0375	0.0249	4.03226	3.95238	0.0231163311420755	65376	70663	62942
c3y_0130001	food_allergy_soba_feeding_status_case_combined_2y	-0.2947	0.2287	-1.2884	0.1976	0.0201	0.0056	0.0375	0.0143	4.03226	2.2	0.0289979440463233	65376	69918	63441
c3y_0130001	food_allergy_soba_feeding_status_case_combined_3y	-0.22	0.3588	-0.6132	0.5397	0.0277	0.0049	0.0375	0.0059	4.03226	0.819444	0.0334712476137845	65376	70178	63670
c3y_0130001	food_allergy_soba_feeding_status_case_combined_4y	-0.1456	0.2866	-0.508	0.6115	0.0295	0.0051	0.0375	0.0094	4.03226	1.32394	0.0349396762144495	65376	70178	63670
c3y_0130001	food_allergy_wheat_feeding_status_case_combined_1yh	-0.078	0.2278	-0.3423	0.7321	0.0278	0.0046	0.0375	0.008	4.03226	1.45455	0.0342791579823466	65376	61764	54956
c3y_0130001	fruit_allergy_score_until_4yo_positive	0.0896	0.2166	0.4139	0.679	0.0261	0.0046	0.0375	0.0137	4.03226	2.20968	0.0267191807904651	65376	71319	63504
c3y_0130001	ft1b_0080001	0.2416	0.1588	1.5216	0.1281	0.026	0.0052	0.0375	0.0438	4.03226	3.68067	0.0197332720604687	65376	79399	65218
c3y_0130001	ft1b_0400001	-0.0759	0.1531	-0.4957	0.6201	0.0036	0.0051	0.0375	0.0545	4.03226	4.12879	0.00794097487694507	65376	72598	59847
c3y_0130001	ft1b_0410001	-0.0488	0.1531	-0.3187	0.75	-8e-04	0.0054	0.0375	0.0599	4.03226	3.94079	0.00149963301350176	65376	78873	64812
c3y_0130001	ft1b_0420001	-0.0298	0.1667	-0.1785	0.8583	0.0025	0.0053	0.0375	0.0544	4.03226	3.62667	0.00430574867760577	65376	79399	65218
c3y_0130001	ft1b_0430001	-0.0133	0.1472	-0.0906	0.9278	0.0064	0.0051	0.0375	0.0461	4.03226	3.17931	0.00791517297656803	65376	78335	65138
c3y_0130001	ft1b_0440001	-0.1064	0.1432	-0.7435	0.4572	-0.017	0.0048	0.0375	0.053	4.03226	4.24	-0.0145941473022556	65376	78335	65138
c3y_0130001	ft1b_0450001	0.0528	0.1641	0.3218	0.7476	-0.0127	0.005	0.0375	0.0486	4.03226	4.58491	-0.0169360827264965	65376	78335	65138
c3y_0130001	ft1b_0460001	-0.0072	0.1462	-0.0495	0.9605	-0.0154	0.0051	0.0375	0.0516	4.03226	4.96154	-0.0173768207980543	65376	78335	65138
c3y_0130001	ft1b_0470001b	NA	NA	NA	NA	0.0051	0.0054	0.0375	-0.0046	4.03226	-0.479167	NA	65376	71319	63504
c3y_0130001	ft1b_0480001	0.0305	0.1684	0.1812	0.8562	-0.007	0.0054	0.0375	0.0568	4.03226	3.44242	-0.00954875574841635	65376	78335	65138
c3y_0130001	gastroenteritis_cum_2y	0.0725	0.2386	0.3039	0.7612	0.078	0.0055	0.0375	0.0158	4.03226	2.07895	0.0835631279625204	65376	69945	63475
c3y_0130001	hand_foot_and_mouth_disease_cum_2y	NA	NA	NA	NA	0.0572	0.0048	0.0375	-6e-04	4.03226	-0.0810811	NA	65376	69921	63457
c3y_0130001	hba1c_ngsp_early	-0.2575	0.1117	-2.3054	0.0211	0.0168	0.0052	0.0375	0.0558	4.03226	6.2	0.0311038527150208	65376	70178	63670
c3y_0130001	herpangina_cum_2y	0.0808	0.2629	0.3073	0.7586	0.0364	0.0051	0.0375	0.0091	4.03226	1.26389	0.0381896844978008	65376	69899	63437
c3y_0130001	hg	-0.0053	0.0891	-0.0595	0.9525	0.0135	0.0057	0.0375	0.078	4.03226	1.93069	0.0147447663608885	64926	64774	64357
c3y_0130001	hsv_infection_cum_2y	1	1.6138	0.7985	0.4246	0.0108	0.0049	0.0375	0.0026	4.03226	0.472727	-0.00106681076504484	65376	67822	61578
c3y_0130001	influenza_viral_infections_cum_4y	0.1203	0.158	0.761	0.4467	0.046	0.0054	0.0375	0.0286	4.03226	3.91781	0.046686874417033	65376	69759	63290
c3y_0130001	intellectual_and_developmental_disability_including_language_delay_cum_4y	NA	NA	NA	NA	NA	NA	0.0375	2e-04	4.03226	0.030303	NA	65376	70178	63670
c3y_0130001	isacc_modified_current_runny_nose_autumn_2y	-0.9997	3.4781	-0.2874	0.7738	0.0865	0.0045	0.0375	0.0014	4.03226	0.237288	0.101251521645473	65376	70178	63670
c3y_0130001	isacc_modified_current_runny_nose_autumn_3y	-0.372	0.5503	-0.676	0.499	0.1151	0.005	0.0375	0.0039	4.03226	0.590909	0.129648713567705	65376	70178	63670
c3y_0130001	isacc_modified_current_runny_nose_autumn_4y	NA	NA	NA	NA	0.0888	0.0049	0.0375	-0.0066	4.03226	-1.06452	NA	65376	70178	63670
c3y_0130001	isacc_modified_current_runny_nose_nonpollen_season_2y	NA	NA	NA	NA	NA	NA	0.0375	5e-04	4.03226	0.0746269	NA	65376	70158	63651
c3y_0130001	isacc_modified_current_runny_nose_nonpollen_season_3y	NA	NA	NA	NA	0.1168	0.0052	0.0375	-0.0024	4.03226	-0.393443	NA	65376	68774	62490
c3y_0130001	isacc_modified_current_runny_nose_nonpollen_season_4y	NA	NA	NA	NA	NA	NA	0.0375	0.001	4.03226	0.149254	NA	65376	70178	63670
c3y_0130001	isacc_modified_current_runny_nose_pollen_season_2y	NA	NA	NA	NA	NA	NA	0.0375	6e-04	4.03226	0.0983607	NA	65376	70178	63670
c3y_0130001	isacc_modified_current_runny_nose_pollen_season_3y	0.4774	0.3889	1.2274	0.2197	0.1193	0.005	0.0375	0.0055	4.03226	0.833333	0.12271394162541	65376	70178	63670
c3y_0130001	isacc_modified_current_runny_nose_pollen_season_4y	0.1837	0.2515	0.7303	0.4652	0.0935	0.0054	0.0375	0.0103	4.03226	1.43056	0.0982150409049296	65376	70178	63670
c3y_0130001	isacc_modified_current_runny_nose_spring_2y	-0.958	1.9744	-0.4852	0.6275	0.0817	0.0049	0.0375	0.0019	4.03226	0.301587	0.0972543489006882	65376	70453	63560
c3y_0130001	isacc_modified_current_runny_nose_spring_3y	0.5004	0.7189	0.6961	0.4864	0.1195	0.0049	0.0375	0.0027	4.03226	0.428571	0.124617324471981	65376	70178	63670
c3y_0130001	isacc_modified_current_runny_nose_spring_4y	0.211	0.2623	0.8044	0.4212	0.0885	0.0051	0.0375	0.0091	4.03226	1.28169	0.0967080436003775	65376	64065	58240
c3y_0130001	isacc_modified_current_runny_nose_summer_2y	NA	NA	NA	NA	0.0665	0.005	0.0375	-7e-04	4.03226	-0.118644	NA	65376	70254	63389
c3y_0130001	isacc_modified_current_runny_nose_summer_3y	0.2396	0.6758	0.3546	0.7229	0.0856	0.0053	0.0375	0.0024	4.03226	0.358209	0.0906133199089399	65376	70178	63670
c3y_0130001	isacc_modified_current_runny_nose_summer_4y	NA	NA	NA	NA	0.0651	0.005	0.0375	-3e-04	4.03226	-0.0379747	NA	65376	70178	63670
c3y_0130001	isacc_modified_current_runny_nose_winter_2y	-0.545	0.5909	-0.9223	0.3564	0.0702	0.0055	0.0375	0.0049	4.03226	0.742424	0.0838582019895646	65376	70178	63670
c3y_0130001	isacc_modified_current_runny_nose_winter_3y	NA	NA	NA	NA	0.0921	0.0048	0.0375	-9e-04	4.03226	-0.160714	NA	65376	70178	63670
c3y_0130001	isacc_modified_current_runny_nose_winter_4y	NA	NA	NA	NA	0.0795	0.0055	0.0375	-0.0038	4.03226	-0.535211	NA	65376	70178	63670
c3y_0130001	kawasaki_disease_cum_4y	NA	NA	NA	NA	-0.0089	0.0047	0.0375	-6e-04	4.03226	-0.0967742	NA	65376	70178	63670
c3y_0130001	length_of_labor	0.0363	0.1461	0.2481	0.8041	-0.015	0.0048	0.0375	0.0336	4.03226	4.73239	-0.0179304815836017	65376	70596	63672
c3y_0130001	low_birth_weight	0.2419	0.1281	1.888	0.059	-0.0113	0.0052	0.0375	0.0312	4.03226	4.8	-0.0210542962039815	65376	70596	63672
c3y_0130001	lower_respiratory_tract_infection_cum_2y	0.7431	0.1848	4.0209	5.7967e-05	0.1847	0.0052	0.0375	0.0186	4.03226	2.58333	0.181977973583862	65376	70178	63670
c3y_0130001	m0mb_0410001	-0.1138	0.1091	-1.0427	0.2971	-1e-04	0.0057	0.0375	0.0693	4.03226	6.41667	0.00601080413921749	65376	76496	62992
c3y_0130001	m0mb_0420001	-0.0724	0.1147	-0.6312	0.5279	-7e-04	0.0057	0.0375	0.0712	4.03226	6.47273	0.00313245724574012	65376	77911	64105
c3y_0130001	m0mb_0430001	0.035	0.0999	0.3507	0.7258	-0.0052	0.0049	0.0375	0.062	4.03226	4.46043	-0.00787998254381052	65376	77531	63833
c3y_0130001	m0mb_0450001	0.0037	0.1616	0.0231	0.9816	-0.0045	0.0055	0.0375	0.0209	4.03226	3.16667	-0.00534182542801714	65376	75638	62266
c3y_0130001	m0mb_0460001	0.0218	0.1623	0.1346	0.893	-0.0118	0.0052	0.0375	0.0224	4.03226	3.5	-0.0140898343746808	65376	79399	65218
c3y_0130001	m0mb_0480001	-0.1511	0.1113	-1.358	0.1745	0.0017	0.0054	0.0375	0.0638	4.03226	6.44444	0.00976424194417866	65376	79399	65218
c3y_0130001	m1m_0030001_1	NA	NA	NA	NA	NA	NA	0.0375	0.0011	4.03226	0.186441	NA	65376	77908	64839
c3y_0130001	m1m_0030001_2	0.0701	0.2401	0.292	0.7703	-0.0119	0.0052	0.0375	0.0098	4.03226	1.46269	-0.0147892000115823	65376	77997	64896
c3y_0130001	m1m_0030001_3	NA	NA	NA	NA	0.0113	0.0048	0.0375	-0.0104	4.03226	-1.92593	NA	65376	77462	64477
c3y_0130001	m1m_0040001_1	-0.1023	0.1759	-0.5813	0.561	0.0113	0.0048	0.0375	0.0166	4.03226	2.72131	0.0153839325564976	65376	78335	65138
c3y_0130001	m1m_0040001_2	-0.0203	0.4712	-0.043	0.9657	-0.0061	0.005	0.0375	0.0022	4.03226	0.431373	-0.00665034422087133	65376	78335	65138
c3y_0130001	m1m_0040001_4	0.07	0.1893	0.3696	0.7117	-0.0048	0.0053	0.0375	0.0173	4.03226	2.74603	-0.00726377074504957	65376	77968	64887
c3y_0130001	m1m_0040001_6	NA	NA	NA	NA	-0.0028	0.0051	0.0375	-0.0088	4.03226	-1.76	NA	65376	77970	64879
c3y_0130001	m1m_0250001_1	-0.089	0.1759	-0.5057	0.6131	0.0258	0.0053	0.0375	0.0132	4.03226	2.09524	0.0311877554214909	65376	77835	64770
c3y_0130001	m1m_0250001_2	0.0783	0.2139	0.3662	0.7142	-0.0269	0.0055	0.0375	0.0101	4.03226	1.60317	-0.0319907058769712	65376	78217	64762
c3y_0130001	m1m_0250001_3	0.0088	0.3826	0.0229	0.9817	-0.003	0.0051	0.0375	0.0035	4.03226	0.603448	-0.00351354363649862	65376	76690	63596
c3y_0130001	m1m_0260001_1	-0.4141	0.2628	-1.5758	0.1151	-0.0065	0.0047	0.0375	0.0079	4.03226	1.36207	-5.16290193171126e-05	65376	78209	64752
c3y_0130001	m1m_0260001_2	0.5819	0.394	1.4769	0.1397	0.0064	0.0048	0.0375	0.0055	4.03226	0.901639	-0.00121605692184584	65376	75758	62843
c3y_0130001	m1m_bed_time	NA	NA	NA	NA	NA	NA	0.0375	2e-04	4.03226	0.0350877	NA	65376	70596	63672
c3y_0130001	m1m_nap_count	0.2356	0.1459	1.6151	0.1063	-0.001	0.0056	0.0375	0.0286	4.03226	4.4	-0.00908292523591115	65376	70596	63672
c3y_0130001	m1m_night_wake_up_count	0.273	0.1417	1.9263	0.0541	-0.0025	0.0055	0.0375	0.0238	4.03226	3.83871	-0.0111657190521223	65376	70596	63672
c3y_0130001	m1m_sleep_time_day	0.0177	0.111	0.1593	0.8734	-0.0021	0.0046	0.0375	0.0395	4.03226	6.69492	-0.00303884662807516	65376	70596	63672
c3y_0130001	m1m_sleep_time_night	-0.1022	0.183	-0.5587	0.5763	0.007	0.0046	0.0375	0.0141	4.03226	2.2381	0.010079570140094	65376	70596	63672
c3y_0130001	m1m_total_sleep_time	-0.0257	0.1269	-0.2025	0.8395	0.0027	0.0046	0.0375	0.028	4.03226	4.66667	0.00383936845546023	65376	70596	63672
c3y_0130001	m1m_wake_up_time	-0.2007	0.185	-1.0848	0.278	2e-04	0.0052	0.0375	0.0249	4.03226	3.19231	0.00655126192914386	65376	70181	63342
c3y_0130001	mbpfas0001b	0.5283	0.6204	0.8516	0.3944	-0.0107	0.0056	0.0375	0.0136	4.03226	0.660194	-0.0240521983309389	65376	71319	63504
c3y_0130001	mbpfas0007	0.4195	1.0451	0.4014	0.6881	-0.0065	0.0052	0.0375	0.0067	4.03226	0.345361	-0.0140494074025202	64926	73434	63323
c3y_0130001	mbpfas0009	0.3688	0.2271	1.6235	0.1045	-0.0268	0.0046	0.0375	0.054	4.03226	2.45455	-0.0480179671802818	64926	73434	63323
c3y_0130001	mbpfas0013	0.1415	0.2172	0.6514	0.5148	-0.0162	0.0049	0.0375	0.0495	4.03226	2.25	-0.0248424416316646	64926	73434	63323
c3y_0130001	mbpfas0017	0.1361	0.2102	0.6476	0.5173	-0.0112	0.0054	0.0375	0.0561	4.03226	2.55	-0.0193679261244751	64926	73369	63267
c3y_0130001	mbpfas0021	-0.0543	0.3859	-0.1407	0.8881	0.0076	0.0053	0.0375	0.0148	4.03226	0.714976	0.00985589287905778	64926	72891	62853
c3y_0130001	mbpfas0025	NA	NA	NA	NA	0.0032	0.0052	0.0375	-0.001	4.03226	-0.046729	NA	64926	76280	63233
c3y_0130001	mbpfas0029	-0.0083	0.2526	-0.0328	0.9738	0.01	0.0049	0.0375	0.0334	4.03226	1.63725	0.0118429796877465	64926	76280	63233
c3y_0130001	mbpfas0039b	NA	NA	NA	NA	NA	NA	0.0375	0.0042	4.03226	0.214286	NA	65376	71319	63504
c3y_0130001	mbpfas0041	NA	NA	NA	NA	NA	NA	0.0375	0.0047	4.03226	0.20524	NA	64926	76280	63233
c3y_0130001	mbpfas0045	NA	NA	NA	NA	-0.0105	0.0049	0.0375	-0.008	4.03226	-0.451977	NA	64926	76280	63233
c3y_0130001	mbpfas0047	0.0872	0.2127	0.4101	0.6817	-0.0101	0.0049	0.0375	0.0515	4.03226	2.48792	-0.0157751608640029	64926	76280	63233
c3y_0130001	mbpfas0053b	0.4894	0.3572	1.3698	0.1707	-0.0036	0.0048	0.0375	0.0222	4.03226	1.21978	-0.0185457569117348	65376	71319	63504
c3y_0130001	mbpfas0067b	-0.2289	0.2609	-0.8774	0.3803	5e-04	0.005	0.0375	0.0296	4.03226	1.5914	0.00844728521461634	65376	71319	63504
c3y_0130001	mbpfas0073	-0.289	0.1762	-1.6401	0.101	0.0011	0.0048	0.0375	0.0626	4.03226	2.69828	0.0160340796408543	64926	75785	62839
c3y_0130001	milk_allergy_1hy	0.0485	0.2188	0.2218	0.8245	0.0389	0.0052	0.0375	0.0138	4.03226	2.15625	0.0417991998083621	65376	71319	63504
c3y_0130001	milk_allergy_2y	0.0827	0.22	0.3757	0.7071	0.0374	0.0047	0.0375	0.0113	4.03226	1.79365	0.0394788275110629	65376	71319	63504
c3y_0130001	milk_allergy_3y	0.2867	0.8322	0.3445	0.7305	0.0386	0.0043	0.0375	0.0017	4.03226	0.288136	0.0400063163895101	65376	71319	63504
c3y_0130001	milk_allergy_cum_4y	0.2153	0.1755	1.2265	0.22	0.0468	0.0046	0.0375	0.0203	4.03226	3.02985	0.0457041460658046	65376	71319	63504
c3y_0130001	milk_allergy_score_until_4yo	0.3551	0.1484	2.3928	0.0167	0.0457	0.0052	0.0375	0.0317	4.03226	4.28378	0.038304602267456	65376	71021	63264
c3y_0130001	milk_allergy_score_until_4yo_positive	0.4009	0.1495	2.6813	0.0073	0.0404	0.0052	0.0375	0.0309	4.03226	4.06579	0.0310067922814948	65376	70787	63045
c3y_0130001	mn	-0.0657	0.1049	-0.6259	0.5314	-0.0029	0.0062	0.0375	0.0781	4.03226	4.91195	0.000672343134764855	64926	64774	64357
c3y_0130001	mt1b_0020001	0.2258	0.1386	1.6289	0.1033	0.0594	0.0052	0.0375	0.0349	4.03226	4.30864	0.0718004489089866	64926	55151	45941
c3y_0130001	mt1b_0020101	0.2334	0.1411	1.6544	0.098	0.0604	0.0051	0.0375	0.0332	4.03226	4.25641	0.0623971035536054	64926	72755	60667
c3y_0130001	mt1b_0030001	0.0663	0.1494	0.4438	0.6572	0.0317	0.0052	0.0375	0.0286	4.03226	3.575	0.0511819651509223	64926	37207	30159
c3y_0130001	mt1b_0030101	0.0672	0.1492	0.4506	0.6522	0.0313	0.0053	0.0375	0.0294	4.03226	3.58537	0.0318986295915427	64926	68351	63065
c3y_0130001	mt1b_0040001b	0.0028	0.1938	0.0144	0.9885	0.0101	0.0049	0.0375	0.015	4.03226	2.58621	0.0110853598590509	65376	71319	63504
c3y_0130001	mt1b_0040101b	-0.0018	0.2021	-0.0091	0.9928	0.0087	0.0049	0.0375	0.0141	4.03226	2.35	0.00964562729224188	65376	71319	63504
c3y_0130001	mt1b_0050001	0.4339	0.1525	2.8447	0.0044	0.0267	0.0054	0.0375	0.0302	4.03226	4.50746	0.0140783755946129	64926	68351	63065
c3y_0130001	mt1b_0050101	0.4236	0.1526	2.7758	0.0055	0.0269	0.0054	0.0375	0.03	4.03226	4.34783	0.014703232993125	64926	68351	63065
c3y_0130001	mt1b_0060001	-0.0813	0.1585	-0.5128	0.6081	0.0289	0.0051	0.0375	0.02	4.03226	2.85714	0.0337249100265177	64926	68351	63065
c3y_0130001	mt1b_0060101	-0.0635	0.1595	-0.3979	0.6907	0.0274	0.005	0.0375	0.0191	4.03226	2.72857	0.0315363173156469	64926	68351	63065
c3y_0130001	mt1b_0080001	0.1313	0.1052	1.2471	0.2124	0.0536	0.0052	0.0375	0.0576	4.03226	6.32967	0.0530411177085204	64926	68351	63065
c3y_0130001	mt1b_0100101	0.1284	0.1116	1.1506	0.2499	-0.0054	0.0053	0.0375	0.0571	4.03226	3.48171	-0.0119248641620025	64926	65376	64926
c3y_0130001	mt1b_0100201	-0.0225	0.1146	-0.1966	0.8441	0.0077	0.0054	0.0375	0.055	4.03226	6.11111	0.00917309393043326	64926	65376	64926
c3y_0130001	mt1b_0100301	-0.0587	0.1317	-0.4455	0.656	0.0038	0.0049	0.0375	0.034	4.03226	4.72222	0.00612825001243139	64926	65376	64926
c3y_0130001	mt1b_0100401	-0.0375	0.1269	-0.2959	0.7673	0.0076	0.0051	0.0375	0.039	4.03226	5.34247	0.00942073739638396	64926	65376	64926
c3y_0130001	mt1b_0100501	-0.0312	0.1068	-0.292	0.7703	-0.0035	0.0054	0.0375	0.0606	4.03226	5.66355	-0.00212937625037206	64926	65376	64926
c3y_0130001	mt1b_0100601	-0.0835	0.1078	-0.7746	0.4386	-0.0075	0.0054	0.0375	0.0596	4.03226	5.51852	-0.00376126903283486	64926	65376	64926
c3y_0130001	mt1b_0100701	-0.0894	0.1146	-0.7802	0.4353	-0.0077	0.0051	0.0375	0.0456	4.03226	5.92208	-0.00469063785147281	64926	61862	59565
c3y_0130001	mt1b_0100801	0.0721	0.105	0.6865	0.4924	-0.0065	0.0059	0.0375	0.0914	4.03226	7.87931	-0.0119090642039719	64926	61862	59565
c3y_0130001	mt1b_0200101	0.0688	0.1017	0.6763	0.4988	-0.0332	0.0051	0.0375	0.0567	4.03226	5.0177	-0.0404011717989999	64926	61862	59565
c3y_0130001	mt1b_0200201	-0.0776	0.0996	-0.7793	0.4358	0.0233	0.0049	0.0375	0.0537	4.03226	4.92661	0.0296247379730836	64926	61862	59565
c3y_0130001	mt1b_0200301	-0.2025	0.1431	-1.4152	0.157	0.0077	0.0055	0.0375	0.0432	4.03226	4.69565	0.0170302958762625	64926	61862	59565
c3y_0130001	mt1b_0200401	0.0096	0.1221	0.0783	0.9376	0.0468	0.0055	0.0375	0.0552	4.03226	5.52	0.0517582304935281	64926	61862	59565
c3y_0130001	mt1b_0200501	0.1705	0.2024	0.8427	0.3994	0.0125	0.0047	0.0375	0.026	4.03226	1.9697	0.00961489562690493	64926	71547	58220
c3y_0130001	mt1b_0400001	0.1022	0.1258	0.8129	0.4163	-0.0101	0.0056	0.0375	0.0725	4.03226	6.90476	-0.0214502739981405	64926	31989	30813
c3y_0130001	mt1b_0410001	0.036	0.1324	0.2716	0.7859	-0.0114	0.0057	0.0375	0.0631	4.03226	6.8587	-0.0151077153690313	65376	79753	65355
c3y_0130001	mt1b_0420001	0.0407	0.1455	0.2797	0.7797	-0.0087	0.0057	0.0375	0.0587	4.03226	6.52222	-0.0121093214188808	65376	79660	65287
c3y_0130001	mt1b_0430001	-0.0082	0.1086	-0.0752	0.9401	-0.0057	0.0047	0.0375	0.058	4.03226	4.87395	-0.00630383766451176	65376	77493	63542
c3y_0130001	mt1b_0440001	-0.0908	0.1228	-0.7393	0.4597	-0.0106	0.0047	0.0375	0.0611	4.03226	6.17172	-0.00860340312221457	65376	69403	57007
c3y_0130001	mt1b_0450001	0.1541	0.1333	1.1558	0.2478	-0.0036	0.005	0.0375	0.029	4.03226	4.14286	-0.00937030715236597	65376	79780	65376
c3y_0130001	mt1b_0460001	0.1326	0.1463	0.9061	0.3649	-0.0132	0.0052	0.0375	0.0312	4.03226	4.52174	-0.019797588110225	65376	79780	65376
c3y_0130001	mt1b_0470001	NA	NA	NA	NA	0.011	0.0053	0.0375	-0.0051	4.03226	-0.87931	NA	65376	79735	65342
c3y_0130001	mt1b_0480001	-0.0561	0.1328	-0.4224	0.6727	-0.011	0.0053	0.0375	0.0615	4.03226	5.6422	-0.00997250938549857	65376	79507	65153
c3y_0130001	mt1u_0010001	-0.3226	0.2004	-1.6096	0.1075	0.0102	0.0048	0.0375	0.0165	4.03226	2.79661	0.0198537432181491	65376	79419	65088
c3y_0130001	mt1u_0020001	-0.2178	0.2178	-1	0.3173	0.0104	0.005	0.0375	0.013	4.03226	2.13115	0.016751140030623	65376	79348	65033
c3y_0130001	mt2b_0410001	-0.0604	0.1146	-0.5271	0.5981	-0.0067	0.0053	0.0375	0.0775	4.03226	6.73913	-0.00446917382447008	65376	78297	64193
c3y_0130001	mt2b_0420001	-0.0059	0.1235	-0.0479	0.9618	-0.0059	0.0055	0.0375	0.0791	4.03226	6.76068	-0.00661694572414881	65376	78943	64701
c3y_0130001	mt2b_0430001	0.0729	0.1009	0.7229	0.4697	-0.0083	0.0052	0.0375	0.0853	4.03226	5.29814	-0.0142224877774454	65376	78788	64595
c3y_0130001	mt2b_0450001	0.0604	0.1226	0.4932	0.6219	0.0034	0.0059	0.0375	0.0514	4.03226	6.425	0.00115555796142802	65376	79780	65376
c3y_0130001	mt2b_0460001	0.0771	0.1289	0.5984	0.5496	-0.0085	0.0057	0.0375	0.0452	4.03226	5.38095	-0.013106083220981	65376	79780	65376
c3y_0130001	mt2b_0480001	-0.1396	0.1245	-1.1205	0.2625	-0.0012	0.0051	0.0375	0.0758	4.03226	5.57353	0.00647933786527714	65376	79011	64760
c3y_0130001	mt2b_0490001	-0.0833	0.1448	-0.5756	0.5649	-0.0265	0.0053	0.0375	0.0271	4.03226	3.56579	-0.027677896883303	65376	78831	64622
c3y_0130001	mt2u_0010001	0.1255	0.1544	0.8128	0.4163	-0.0013	0.0051	0.0375	0.0227	4.03226	3.72131	-0.00525605584108826	65376	79780	65376
c3y_0130001	mt2u_0020001	0.1931	0.1634	1.1818	0.2373	-0.0031	0.0051	0.0375	0.0228	4.03226	3.8	-0.00935309287313574	65376	79780	65376
c3y_0130001	mumps_cum_4y	0.0551	0.3891	0.1417	0.8873	0.0164	0.0051	0.0375	0.0044	4.03226	0.594595	0.0170997758702428	65376	70178	63670
c3y_0130001	mycotic_or_fungal_infection_cum_2y	0.7964	0.5436	1.4649	0.1429	0.0327	0.0052	0.0375	0.0053	4.03226	0.929825	0.0241188401661044	65376	69987	63511
c3y_0130001	nuts_allergy_score_until_4yo_positive	0.5236	0.2936	1.7831	0.0746	0.0266	0.0053	0.0375	0.0098	4.03226	1.44118	0.0190157603690987	65376	71319	63504
c3y_0130001	otitis_media_cum_2y	0.0675	0.1674	0.4028	0.6871	0.0627	0.0053	0.0375	0.0243	4.03226	3.68182	0.0669985108496161	65376	69564	63143
c3y_0130001	out_of_night_diapers_age_4y	0.2476	0.2171	1.1403	0.2542	-0.0114	0.0056	0.0375	0.0304	4.03226	2.15603	-0.0212078159951412	65376	70178	63670
c3y_0130001	participant_reported_food_allergy_cum_4y	0.4458	0.1365	3.2654	0.0011	0.0583	0.0053	0.0375	0.0429	4.03226	4.71429	0.0466834148657086	65376	71319	63504
c3y_0130001	pb	0.1113	0.1229	0.9055	0.3652	0.0233	0.005	0.0375	0.0508	4.03226	6.51282	0.0194811820868319	64926	64774	64357
c3y_0130001	peanuts_allergy_score_4yo_positive	0.0082	0.6399	0.0128	0.9898	0.036	0.005	0.0375	0.0018	4.03226	0.28125	0.0394228077137517	65376	71319	63504
c3y_0130001	premature_birth	-0.3286	0.2583	-1.2723	0.2033	0.0012	0.0053	0.0375	0.0091	4.03226	1.56897	0.00752672165999651	65376	70596	63672
c3y_0130001	psychomotor_developmental_delay_cum_4y	NA	NA	NA	NA	0.0025	0.0049	0.0375	-0.0018	4.03226	-0.295082	NA	65376	70178	63670
c3y_0130001	roseola_infantum_cum_2y	-0.0772	0.2224	-0.3469	0.7287	0.0459	0.0049	0.0375	0.0126	4.03226	2	0.0518922918108199	65376	69905	63442
c3y_0130001	rsv_infection_cum_2y	0.389	0.1648	2.3595	0.0183	0.1172	0.0056	0.0375	0.0361	4.03226	5.30882	0.116817326553252	65376	67700	61476
c3y_0130001	sccon003	0.1702	0.1073	1.5852	0.1129	0.0158	0.0053	0.0375	0.0704	4.03226	8.38095	0.00896885854536722	64926	73434	63323
c3y_0130001	sccon005	0.153	0.1562	0.9796	0.3273	0.0024	0.0054	0.0375	0.0252	4.03226	3.76119	-0.00215389318104487	64926	73434	63323
c3y_0130001	se	-0.156	0.1114	-1.4002	0.1614	0.009	0.0049	0.0375	0.0628	4.03226	1.82558	0.01751943415982	64926	64774	64357
c3y_0130001	shellfish_allergy_score_until_4yo_positive	0.5092	0.7984	0.6377	0.5237	0.0299	0.0051	0.0375	0.0027	4.03226	0.442623	0.0275850638794967	65376	71319	63504
c3y_0130001	soba_allergy_score_until_4yo_positive	-0.4054	0.2635	-1.5389	0.1238	0.0392	0.005	0.0375	0.0105	4.03226	1.75	0.0514335366055549	65376	71319	63504
c3y_0130001	soybean_allergy_score_until_4yo_positive	0.5156	0.316	1.6315	0.1028	0.0299	0.0053	0.0375	0.0084	4.03226	1.29231	0.0236119504190212	65376	70959	63209
c3y_0130001	streptococcus_pyogenes_cum_4y	-0.2555	0.3353	-0.7619	0.4461	0.0479	0.005	0.0375	0.0062	4.03226	0.984127	0.0561627038206958	65376	69954	63475
c3y_0130001	ucbb_0080001b	0.005	0.1461	0.0341	0.9728	0.0112	0.0045	0.0375	0.029	4.03226	4.83333	0.0122865926629259	65376	71319	63504
c3y_0130001	ucbb_0410001	-0.1447	0.0643	-2.2509	0.0244	0.019	0.0059	0.0375	0.3582	4.03226	8.3109	0.0481161083106329	65376	79295	64998
c3y_0130001	ucbb_0420001	-0.1095	0.0696	-1.5732	0.1157	0.0199	0.0062	0.0375	0.3484	4.03226	7.81166	0.0435631534613687	65376	79780	65376
c3y_0130001	ucbb_0430001	-0.1264	0.0654	-1.9322	0.0533	-0.0071	0.0066	0.0375	0.2981	4.03226	4.26466	0.00665648344114715	65376	78192	64314
c3y_0130001	ucbb_0450001	-0.1281	0.0956	-1.3404	0.1801	-0.0148	0.0059	0.0375	0.0986	4.03226	10.9556	-0.00936387005495159	65376	77649	63864
c3y_0130001	ucbb_0460001	-0.1125	0.0944	-1.1916	0.2334	-0.0154	0.0059	0.0375	0.0956	4.03226	10.5055	-0.011287696167396	65376	76816	63202
c3y_0130001	ucbb_0480001	-0.1825	0.0642	-2.8431	0.0045	0.0191	0.0062	0.0375	0.3442	4.03226	7.23109	0.0529672318844457	65376	77194	63560
c3y_0130001	upper_respiratory_tract_infection_cum_2y	0.5378	0.1922	2.798	0.0051	0.093	0.0048	0.0375	0.018	4.03226	2.64706	0.0873937743912624	65376	70178	63670
c3y_0130001	urinary_tract_infections_cum_4y	NA	NA	NA	NA	0.014	0.0048	0.0375	-0.0027	4.03226	-0.442623	NA	65376	69842	63374
c3y_0130001	urticaria_cum_4y	0.2657	0.2355	1.1284	0.2591	0.0385	0.0053	0.0375	0.0121	4.03226	1.77941	0.0361986341067962	65376	70178	63670
c3y_0130001	varicella_cum_4y	-0.2074	0.4488	-0.4621	0.644	0.0385	0.0048	0.0375	0.0045	4.03226	0.642857	0.044697885269095	65376	69820	63351
c3y_0130001	wheat_allergy_score_until_4yo_positive	0.0215	0.1276	0.1682	0.8665	0.0385	0.0049	0.0375	0.0305	4.03226	4.55224	0.0422580725499184	65376	70749	63020
c3y_0130101	BMI	0.0242	0.0586	0.4126	0.6799	0.0076	0.0065	0.0494	0.1732	4.94	19.4607	0.00604768235825404	58162	163835	0
c3y_0130101	adenovirus_infection_cum_2y	0.1658	0.1593	1.0405	0.2981	0.0554	0.0051	0.0494	0.0171	4.94	2.71429	0.0559867660553988	65376	70178	63670
c3y_0130101	allergic_conjunctivitis_cum_4y	-0.0289	0.1839	-0.1572	0.8751	0.062	0.0047	0.0494	0.0162	4.94	2.28169	0.0690500908057293	65376	70178	63670
c3y_0130101	allergic_conjunctivitis_or_rhinitis_or_hay_fever_cum_4y	0.0529	0.2512	0.2107	0.8331	0.0999	0.0049	0.0494	0.0086	4.94	1.11688	0.108352332449086	65376	70178	63670
c3y_0130101	allergic_rhinitis_cum_4y	0.0522	0.2241	0.2328	0.8159	0.0846	0.0052	0.0494	0.0126	4.94	1.55556	0.0915523466235069	65376	70178	63670
c3y_0130101	any_food_allergy_score_positive_until_4yo	0.453	0.1267	3.5748	4e-04	0.0736	0.0054	0.0494	0.0548	4.94	5.48	0.0586235566549315	65376	71319	63504
c3y_0130101	asthma_cum_4y	1	0.1154	9.4881	2.353e-21	0.4556	0.0063	0.0494	0.0306	4.94	3.1875	0.460545679797334	65376	70178	63670
c3y_0130101	atopic_dermatitis_cum_4y	0.2864	0.0951	3.0119	0.0026	0.0843	0.0052	0.0494	0.0633	4.94	5.86111	0.0780670587654457	65376	70178	63670
c3y_0130101	autistic_spectrum_disorder_and_pddnos_cum_4y	0.2183	0.228	0.9574	0.3383	-0.001	0.0051	0.0494	0.0107	4.94	1.94545	-0.0062751485142619	65376	69820	63351
c3y_0130101	bone_fracture_cum_4y	0.2727	0.5135	0.531	0.5954	-4e-04	0.0053	0.0494	0.0034	4.94	0.548387	-0.00406952599593648	65376	69759	63290
c3y_0130101	breast_feeding_cessation_1m	0.1515	0.386	0.3926	0.6946	-0.0016	0.0051	0.0494	0.004	4.94	0.634921	-0.00394065616564675	65376	69935	63462
c3y_0130101	breast_feeding_cessation_2m	0.2417	0.1984	1.2184	0.2231	-3.6049e-05	0.0051	0.0494	0.0142	4.94	2.18462	-0.00665262308676441	65376	69685	63252
c3y_0130101	breast_feeding_cessation_3m	0.1502	0.2146	0.7	0.4839	0.0075	0.0048	0.0494	0.0112	4.94	1.77778	0.00459095609586048	65376	70038	63565
c3y_0130101	breast_feeding_cessation_age	0.3177	0.2046	1.553	0.1204	-0.0216	0.0049	0.0494	0.018	4.94	2.14286	-0.0337473016917703	65376	69125	62772
c3y_0130101	breast_feeding_period_1y	-0.0119	0.1777	-0.0669	0.9466	-0.0047	0.0055	0.0494	0.0188	4.94	2.84848	-0.00483335720142911	65376	69309	62890
c3y_0130101	c1hy_0030001b2	0.2356	0.2436	0.9669	0.3336	0.0013	0.0056	0.0494	0.0102	4.94	1.85455	-0.00400750118296775	65376	70903	63162
c3y_0130101	c1hy_0060002_checked	0.1028	0.0745	1.3799	0.1676	-0.013	0.0059	0.0494	0.1964	4.94	12.1235	-0.0279262760947751	65376	78335	65138
c3y_0130101	c1hy_0070002b	-0.0191	0.2323	-0.0823	0.9344	0.0374	0.0047	0.0494	0.0083	4.94	1.40678	0.0420031910848944	65376	70580	62891
c3y_0130101	c1hy_0100001_2	0.3484	0.233	1.4952	0.1349	0.038	0.0052	0.0494	0.0118	4.94	1.81538	0.0341315735018498	65376	72901	63225
c3y_0130101	c1hy_0100001_3	0.2609	0.1454	1.7949	0.0727	0.0358	0.0054	0.0494	0.0295	4.94	3.73418	0.0300470074081249	65376	73913	64106
c3y_0130101	c1hy_0100001_4	NA	NA	NA	NA	0.0296	0.0052	0.0494	-0.0043	4.94	-0.767857	NA	65376	73913	64106
c3y_0130101	c1hy_0100501_3	8e-04	0.276	0.0029	0.9977	0.0274	0.0045	0.0494	0.0065	4.94	1.14035	0.0305582892114448	65376	73913	64106
c3y_0130101	c1hy_0100501_4	-0.2473	0.5912	-0.4182	0.6758	0.0186	0.0052	0.0494	0.0022	4.94	0.407407	0.0233737499034683	65376	73765	63988
c3y_0130101	c1hy_0102001_3	NA	NA	NA	NA	0.0256	0.0052	0.0494	-0.0046	4.94	-0.754098	NA	65376	73913	64106
c3y_0130101	c1hy_0103001_3	-0.1934	0.1633	-1.1844	0.2363	0.0151	0.0052	0.0494	0.018	4.94	3.33333	0.0229160142922136	65376	73913	64106
c3y_0130101	c1hy_0103501_2	0.2343	0.1662	1.4098	0.1586	-0.0175	0.0053	0.0494	0.0212	4.94	2.94444	-0.0275332975513912	65376	73913	64106
c3y_0130101	c1hy_0103501_3	-0.659	1.9004	-0.3468	0.7287	0.0248	0.0052	0.0494	0.0018	4.94	0.295082	0.0339860908114788	65376	73913	64106
c3y_0130101	c1hy_0104001_2	-0.1686	0.1367	-1.2332	0.2175	0.0077	0.0052	0.0494	0.0266	4.94	4.09231	0.0150335088995664	65376	73913	64106
c3y_0130101	c1hy_0104001_3	NA	NA	NA	NA	0.0033	0.0047	0.0494	-0.0029	4.94	-0.508772	NA	65376	73913	64106
c3y_0130101	c1hy_0104501_2	0.1853	0.2906	0.6378	0.5236	-0.0183	0.0053	0.0494	0.0064	4.94	1.03226	-0.0238083839951532	65376	73913	64106
c3y_0130101	c1hy_0105001_2	-0.0289	0.1344	-0.2153	0.8296	-0.0128	0.0047	0.0494	0.028	4.94	4.24242	-0.013321218611697	65376	73913	64106
c3y_0130101	c1hy_0105001_3	NA	NA	NA	NA	0.0054	0.0051	0.0494	-0.003	4.94	-0.491803	NA	65376	72761	63114
c3y_0130101	c1hy_0240001_1	0.4032	0.4343	0.9283	0.3532	0.0091	0.0051	0.0494	0.0045	4.94	0.725806	0.00396386782638699	65376	73913	64106
c3y_0130101	c1hy_0240001_2	-0.2583	0.3169	-0.8149	0.4151	-0.0108	0.0051	0.0494	0.0057	4.94	0.890625	-0.00758755505461848	65376	73913	64106
c3y_0130101	c1hy_0250001_1	-0.0911	0.1481	-0.6152	0.5384	-0.0106	0.0047	0.0494	0.0278	4.94	3.80822	-0.00844460775594904	65376	73913	64106
c3y_0130101	c1hy_0250001_2	-0.2031	0.1905	-1.0659	0.2865	0.0075	0.0053	0.0494	0.0162	4.94	2.41791	0.0143509479403999	65376	73913	64106
c3y_0130101	c1hy_0250001_3	0.1571	0.1207	1.3011	0.1932	0.0099	0.005	0.0494	0.0352	4.94	5.10145	0.00436897152717573	65376	73913	64106
c3y_0130101	c1hy_0380101_1	NA	NA	NA	NA	0.0121	0.0048	0.0494	-0.0018	4.94	-0.295082	NA	65376	73913	64106
c3y_0130101	c1hy_0380101_2	0.1783	0.2261	0.7887	0.4303	-0.0011	0.0049	0.0494	0.0101	4.94	1.68333	-0.00533525531874108	65376	73913	64106
c3y_0130101	c1hy_0380101_3	NA	NA	NA	NA	-0.0089	0.0049	0.0494	-7e-04	4.94	-0.106061	NA	65376	73913	64106
c3y_0130101	c1hy_0380101_4	NA	NA	NA	NA	-5e-04	0.0048	0.0494	-2e-04	4.94	-0.03125	NA	65376	73679	63918
c3y_0130101	c1hy_0493002b	0.2632	0.3502	0.7516	0.4523	-0.0102	0.0049	0.0494	0.0045	4.94	0.789474	-0.0153387079099004	65376	70875	63136
c3y_0130101	c1hy_asq_acomu	0.0087	0.0972	0.0893	0.9289	0.0277	0.0058	0.0494	0.0861	4.94	8.87629	0.0315462429760299	65376	74494	64499
c3y_0130101	c1hy_asq_bgm	0.1125	0.0947	1.188	0.2348	9e-04	0.0053	0.0494	0.0765	4.94	8.89535	-0.00634193801111561	65376	74494	64499
c3y_0130101	c1hy_asq_cfm	-0.2058	0.1134	-1.8144	0.0696	0.0243	0.0051	0.0494	0.0557	4.94	6.47674	0.0401089440893419	65376	55299	53705
c3y_0130101	c1hy_asq_dproblem	0.0633	0.1116	0.5673	0.5705	0.0111	0.0051	0.0494	0.0515	4.94	6.68831	0.0109442021434934	65376	64469	53046
c3y_0130101	c1hy_asq_epersonal	-0.2269	0.135	-1.6803	0.0929	0.0301	0.0054	0.0494	0.0355	4.94	4.08046	0.0445219630206943	65376	57500	55706
c3y_0130101	c1hy_asq_total	-0.0277	0.1003	-0.2765	0.7822	0.0277	0.0054	0.0494	0.0772	4.94	8.21277	0.0336271947640268	65376	71319	63504
c3y_0130101	c1hy_bed_time	-0.2079	0.1462	-1.4217	0.1551	-0.0019	0.0055	0.0494	0.0269	4.94	3.68493	0.00577203616919261	65376	70596	63672
c3y_0130101	c1hy_bmi	0.0708	0.0755	0.9369	0.3488	0.0479	0.0054	0.0494	0.1847	4.94	13.2878	0.0508224405018728	65376	71319	63504
c3y_0130101	c1hy_nap_count	-0.0071	0.1809	-0.0393	0.9687	-0.0106	0.0051	0.0494	0.0165	4.94	2.46269	-0.0114872509877105	65376	70596	63672
c3y_0130101	c1hy_night_wake_up_count	0.2678	0.1338	2.0014	0.0454	0.0108	0.0051	0.0494	0.0287	4.94	4.28358	0.00149824078843703	65376	70596	63672
c3y_0130101	c1hy_psi_cf	0.17	0.167	1.0178	0.3088	0.0158	0.0052	0.0494	0.0264	4.94	4.125	0.0117617994387492	65376	79399	65218
c3y_0130101	c1hy_sleep_time_day	-0.1371	0.1769	-0.7751	0.4383	-0.0053	0.0052	0.0494	0.0195	4.94	3.25	-0.00144985408071361	65376	70596	63672
c3y_0130101	c1hy_sleep_time_night	0.0241	0.1492	0.1615	0.8717	-0.0025	0.0051	0.0494	0.0231	4.94	3.34783	-0.0036128212156224	65376	70596	63672
c3y_0130101	c1hy_total_sleep_time	-0.0957	0.2479	-0.3859	0.6996	-0.0081	0.0053	0.0494	0.01	4.94	1.5873	-0.00671620324835052	65376	70596	63672
c3y_0130101	c1hy_wake_up_time	-0.0757	0.0869	-0.8715	0.3835	-0.0289	0.0053	0.0494	0.0699	4.94	9.07792	-0.0280624830413103	65376	70596	63672
c3y_0130101	c1y_0010001_1	NA	NA	NA	NA	NA	NA	0.0494	2e-04	4.94	0.0350877	NA	65376	55465	47573
c3y_0130101	c1y_0010001_3	NA	NA	NA	NA	-0.0087	0.005	0.0494	-4e-04	4.94	-0.0677966	NA	65376	46817	40166
c3y_0130101	c1y_0080104_checked	-0.0103	0.0884	-0.1169	0.907	0.0042	0.0058	0.0494	0.1944	4.94	9.21327	0.00642625192014155	65376	78335	65138
c3y_0130101	c1y_0080204_checked	0.0689	0.0673	1.0241	0.3058	-4e-04	0.0054	0.0494	0.2505	4.94	11.0841	-0.00960096281073069	65376	78335	65138
c3y_0130101	c1y_0090005b	NA	NA	NA	NA	-5e-04	0.0046	0.0494	-0.0013	4.94	-0.188406	NA	65376	70610	62909
c3y_0130101	c1y_0170001_1	0.2929	0.1817	1.6121	0.1069	0.0517	0.0049	0.0494	0.0144	4.94	2.18182	0.0651022898758151	65376	47286	40585
c3y_0130101	c1y_0170001_1_3	0.3117	0.1146	2.7184	0.0066	0.0652	0.0055	0.0494	0.0501	4.94	5.16495	0.0568897861268676	65376	70596	63672
c3y_0130101	c1y_0170001_3	0.3703	0.1709	2.1674	0.0302	0.0418	0.0054	0.0494	0.0238	4.94	3.05128	0.0446428480163603	65376	50028	42916
c3y_0130101	c1y_0210001_1	0.198	0.248	0.7984	0.4246	0.0111	0.0059	0.0494	0.0085	4.94	1.25	0.0116230202166296	65376	46463	39877
c3y_0130101	c1y_0210001_2	-0.272	0.2606	-1.044	0.2965	-0.0119	0.0058	0.0494	0.0083	4.94	1.23881	-0.0113109181399823	65376	46231	39674
c3y_0130101	c1y_0220001_1	-0.1279	0.1738	-0.7358	0.4618	-0.0049	0.0051	0.0494	0.0185	4.94	3.13559	-0.00296057415793972	65376	47206	40470
c3y_0130101	c1y_0220001_2	-0.0471	0.1817	-0.259	0.7957	0.0037	0.0051	0.0494	0.016	4.94	2.38806	0.00622499652010698	65376	55200	47328
c3y_0130101	c1y_0220001_3	0.1084	0.1202	0.902	0.3671	0.005	0.0051	0.0494	0.0414	4.94	6.27273	0.00150717349877971	65376	55312	47417
c3y_0130101	c1y_1_bmi	0.0571	0.0702	0.8137	0.4158	0.0452	0.0053	0.0494	0.2582	4.94	13.1066	0.0501975657787578	65376	71319	63504
c3y_0130101	c1y_2_bmi	0.0876	0.0676	1.2953	0.1952	0.0408	0.0057	0.0494	0.282	4.94	17.4074	0.0405868575324251	65376	71319	63504
c3y_0130101	c1y_asq_acomu	0.0928	0.0969	0.9579	0.3381	0.0166	0.0056	0.0494	0.0953	4.94	10.1383	0.0129928866565447	65376	69837	60905
c3y_0130101	c1y_asq_bgm	-0.0333	0.0688	-0.4834	0.6288	-0.0079	0.0057	0.0494	0.1767	4.94	15.5	-0.0063903335425979	65376	69837	60905
c3y_0130101	c1y_asq_cfm	-0.1309	0.1247	-1.0501	0.2937	0.007	0.0052	0.0494	0.0465	4.94	5.96154	0.0144956382433438	65376	71319	63504
c3y_0130101	c1y_asq_dproblem	0.1407	0.1139	1.2354	0.2167	0.0049	0.0054	0.0494	0.061	4.94	7.625	-0.00259838509688043	65376	71319	63504
c3y_0130101	c1y_asq_epersonal	0.0855	0.12	0.7125	0.4761	0.0094	0.0056	0.0494	0.0613	4.94	7.38554	0.00578591244216358	65376	74494	64499
c3y_0130101	c1y_asq_total	0.0294	0.092	0.319	0.7497	0.0072	0.0057	0.0494	0.1088	4.94	11.6989	0.00606943545825638	65376	71319	63504
c3y_0130101	c1y_bed_time	-0.1651	0.1964	-0.841	0.4004	-0.0068	0.0051	0.0494	0.0129	4.94	2.01562	-0.00318742144678225	65376	70596	63672
c3y_0130101	c1y_nap_count	0.2913	0.1741	1.6733	0.0943	-0.0116	0.0052	0.0494	0.0192	4.94	3.04762	-0.0221436285945677	65376	70186	63316
c3y_0130101	c1y_night_wake_up_count	0.367	0.1645	2.2302	0.0257	0.0126	0.0049	0.0494	0.0191	4.94	3.03175	0.00230460853213699	65376	69944	63120
c3y_0130101	c1y_sleep_time_day	-0.0543	0.1624	-0.3343	0.7381	-7e-04	0.0055	0.0494	0.0204	4.94	3.2381	0.00101233046253166	65376	70596	63672
c3y_0130101	c1y_sleep_time_night	-0.1339	0.1279	-1.0466	0.2953	0.0025	0.0052	0.0494	0.029	4.94	4.26471	0.00805154772080253	65376	70596	63672
c3y_0130101	c1y_total_sleep_time	-0.0695	0.1369	-0.5075	0.6118	-4e-04	0.0051	0.0494	0.0279	4.94	4.5	0.00224011060928131	65376	70596	63672
c3y_0130101	c1y_wake_up_time	-0.0078	0.0957	-0.0819	0.9348	-0.0141	0.0051	0.0494	0.063	4.94	8.87324	-0.0154794083170213	65376	70596	63672
c3y_0130101	c2hy_0030002_checked	0.0382	0.0685	0.5569	0.5776	-0.0103	0.0059	0.0494	0.2841	4.94	13.4645	-0.0235931000778134	65376	47125	38273
c3y_0130101	c2hy_0040401b	NA	NA	NA	NA	0.0037	0.0043	0.0494	-0.0044	4.94	-0.733333	NA	65376	71029	63263
c3y_0130101	c2hy_asq_acomu	-0.0079	0.1014	-0.0783	0.9376	0.0209	0.0051	0.0494	0.066	4.94	7.02128	0.0241877859020878	65376	69458	63042
c3y_0130101	c2hy_asq_bgm	0.0862	0.0955	0.9033	0.3664	-0.0055	0.005	0.0494	0.0652	4.94	7.01075	-0.0114261836747997	65376	69458	63042
c3y_0130101	c2hy_asq_cfm	-0.0793	0.1336	-0.5939	0.5526	0.0092	0.0048	0.0494	0.0357	4.94	4.89041	0.0137495367723618	65376	69458	63042
c3y_0130101	c2hy_asq_dproblem	0.0429	0.1076	0.3987	0.6901	0.0202	0.0049	0.0494	0.0588	4.94	7.08434	0.0203827725765349	65376	69458	63042
c3y_0130101	c2hy_asq_epersonal	-0.069	0.0959	-0.7201	0.4715	0.0374	0.0049	0.0494	0.0734	4.94	8.24719	0.0470228708677403	65376	69458	63042
c3y_0130101	c2hy_asq_total	-9e-04	0.0952	-0.0098	0.9922	0.0249	0.005	0.0494	0.0765	4.94	8.89535	0.0286344754074477	65376	71319	63504
c3y_0130101	c2hy_bmi	0.1013	0.0709	1.4273	0.1535	0.0538	0.0061	0.0494	0.2398	4.94	16.2027	0.0550804752400197	65376	71319	63504
c3y_0130101	c2hy_psi_cf	0.0332	0.1304	0.2543	0.7993	0.0302	0.0049	0.0494	0.0273	4.94	4.33333	0.0332362161304339	65376	78335	65138
c3y_0130101	c2y_0030002_checked	0.028	0.0671	0.4168	0.6768	-0.0171	0.006	0.0494	0.2606	4.94	11.8455	-0.0261977612221674	65376	78335	65138
c3y_0130101	c2y_0070301b	NA	NA	NA	NA	0.0094	0.0046	0.0494	-2e-04	4.94	-0.0338983	NA	65376	70806	63070
c3y_0130101	c2y_0080001_1	0.1569	0.1495	1.0494	0.294	-0.0042	0.0046	0.0494	0.0208	4.94	3.25	-0.00994941896369077	65376	73406	63670
c3y_0130101	c2y_0080001_2	-0.2681	0.1626	-1.6488	0.0992	0.0094	0.0048	0.0494	0.0219	4.94	3.47619	0.0197541259234229	65376	73369	63640
c3y_0130101	c2y_0090001b2	NA	NA	NA	NA	-4e-04	0.0049	0.0494	-0.008	4.94	-1.37931	NA	65376	71000	63242
c3y_0130101	c2y_0100001_2	0.3525	0.164	2.149	0.0316	0.0326	0.0049	0.0494	0.0196	4.94	2.9697	0.0254012271031359	65376	73310	63591
c3y_0130101	c2y_0100001_3	0.3436	0.1865	1.8421	0.0655	0.0482	0.0052	0.0494	0.0195	4.94	2.70833	0.0433974331404124	65376	73011	63355
c3y_0130101	c2y_0100001_4	-0.0422	0.2758	-0.1532	0.8782	0.0315	0.0049	0.0494	0.008	4.94	1.25	0.0360959726237984	65376	73629	63878
c3y_0130101	c2y_0100501_3	0.2672	0.2591	1.0313	0.3024	0.0226	0.0056	0.0494	0.0093	4.94	1.55	0.0194538942114893	65376	73224	63548
c3y_0130101	c2y_0102001_3	NA	NA	NA	NA	0.0129	0.0049	0.0494	-5e-04	4.94	-0.0877193	NA	65376	73371	63657
c3y_0130101	c2y_0103501_2	0.0801	0.1912	0.419	0.6752	-0.001	0.0049	0.0494	0.0157	4.94	2.34328	-0.00343323800133164	65376	73012	63369
c3y_0130101	c2y_0103501_3	NA	NA	NA	NA	NA	NA	0.0494	5e-04	4.94	0.0833333	NA	65376	69911	60728
c3y_0130101	c2y_0104001_2	-0.294	0.1955	-1.5039	0.1326	0.015	0.0054	0.0494	0.0185	4.94	2.68116	0.0263288543916083	65376	71276	61892
c3y_0130101	c2y_0104001_3	NA	NA	NA	NA	0.0042	0.0052	0.0494	-0.0028	4.94	-0.491228	NA	65376	56592	48801
c3y_0130101	c2y_0104501_2	NA	NA	NA	NA	-0.0044	0.005	0.0494	-0.009	4.94	-1.55172	NA	65376	73388	63678
c3y_0130101	c2y_0105001_2	-0.1427	0.1709	-0.8353	0.4036	-0.0035	0.0051	0.0494	0.0227	4.94	3.28986	0.00102023293909973	65376	73913	64106
c3y_0130101	c2y_0105001_3	-0.2094	0.5118	-0.4091	0.6825	0.0165	0.0051	0.0494	0.0027	4.94	0.457627	0.0208594272417242	65376	73913	64106
c3y_0130101	c2y_asq_acomu	-0.0169	0.0928	-0.1823	0.8553	0.0349	0.0052	0.0494	0.0949	4.94	10.4286	0.0482613092708084	65376	41872	41872
c3y_0130101	c2y_asq_bgm	0.0433	0.0856	0.5059	0.6129	0.0017	0.005	0.0494	0.0941	4.94	11.6173	-0.0011514817138519	65376	80264	65376
c3y_0130101	c2y_asq_cfm	-0.1001	0.1281	-0.7812	0.4347	0.0117	0.0053	0.0494	0.0439	4.94	5.55696	0.0184501929249719	65376	79735	65342
c3y_0130101	c2y_asq_dproblem	-0.0914	0.1405	-0.6505	0.5153	0.0079	0.0055	0.0494	0.0358	4.94	4.36585	0.0129092904008801	65376	70924	63173
c3y_0130101	c2y_asq_epersonal	-0.1505	0.1451	-1.0371	0.2997	0.0225	0.0056	0.0494	0.0352	4.94	4.09302	0.0353662600486796	65376	43468	43468
c3y_0130101	c2y_asq_total	-0.0711	0.0996	-0.714	0.4752	0.026	0.0052	0.0494	0.079	4.94	8.97727	0.0346252481476916	65376	71319	63504
c3y_0130101	c2y_bmi	0.1259	0.0729	1.728	0.084	0.0563	0.0058	0.0494	0.237	4.94	16.4583	0.0550860595742473	65376	71319	63504
c3y_0130101	c3hy_0010101	-0.3453	0.2406	-1.4355	0.1511	0.0244	0.0053	0.0494	0.0138	4.94	1.84	0.0360456552973231	65376	61851	59941
c3y_0130101	c3hy_0010201	0.0976	0.2998	0.3256	0.7448	0.0118	0.0052	0.0494	0.0076	4.94	1.11765	0.0111332481411878	65376	59936	58140
c3y_0130101	c3hy_0010301	NA	NA	NA	NA	0.0101	0.0054	0.0494	-0.0017	4.94	-0.25	NA	65376	47540	46019
c3y_0130101	c3hy_0030002	0.0753	0.0642	1.173	0.2408	-0.0147	0.0062	0.0494	0.3623	4.94	15.417	-0.0356947481398304	65376	47983	46469
c3y_0130101	c3hy_0080102	NA	NA	NA	NA	-0.0074	0.0052	0.0494	-0.0055	4.94	-0.916667	NA	65376	20259	17068
c3y_0130101	c3hy_0081001	-0.6858	1.0292	-0.6663	0.5052	-0.015	0.0054	0.0494	0.0024	4.94	0.393443	-0.0251753886170721	65376	20259	17068
c3y_0130101	c3hy_0082002	0.1712	0.204	0.8392	0.4013	0.0143	0.0052	0.0494	0.0305	4.94	2.52066	0.0248391331160395	65376	20259	17068
c3y_0130101	c3hy_0083001	NA	NA	NA	NA	NA	NA	0.0494	0.001	4.94	0.140845	NA	65376	20259	17068
c3y_0130101	c3hy_0083002	-0.0761	0.3467	-0.2194	0.8263	-0.0289	0.0049	0.0494	0.0055	4.94	0.808824	-0.0333632073463104	65376	71674	58714
c3y_0130101	c3hy_0084001	-0.072	0.5753	-0.1251	0.9004	0.004	0.005	0.0494	0.0021	4.94	0.304348	0.00556710744143326	65376	70970	58109
c3y_0130101	c3hy_0085001	-0.1065	0.3427	-0.3106	0.7561	-0.0014	0.0053	0.0494	0.0049	4.94	0.671233	0.000112898641586309	65376	79712	65323
c3y_0130101	c3hy_0086001	0.0711	0.3115	0.2284	0.8194	0.0067	0.0051	0.0494	0.006	4.94	0.895522	0.00895682660854967	65376	40817	34852
c3y_0130101	c3hy_0087001	0.0771	0.2197	0.3511	0.7255	5e-04	0.0053	0.0494	0.0123	4.94	1.75714	-0.00138663968040885	65376	67970	59850
c3y_0130101	c3hy_0090001	0.9202	1.5661	0.5876	0.5568	0.0183	0.0052	0.0494	0.0029	4.94	0.367089	0.00963580824164392	65376	64328	58188
c3y_0130101	c3hy_0090101	-0.7498	2.6132	-0.2869	0.7742	0.0088	0.0048	0.0494	0.0014	4.94	0.233333	0.0165374859718648	65376	60593	56076
c3y_0130101	c3hy_0090201	NA	NA	NA	NA	NA	NA	0.0494	7e-04	4.94	0.111111	NA	65376	62863	59112
c3y_0130101	c3hy_0090401	0.3271	0.5619	0.5821	0.5605	0.0258	0.005	0.0494	0.0036	4.94	0.514286	0.0241326817547853	65376	61277	58637
c3y_0130101	c3hy_0090601	0.2304	0.3691	0.6242	0.5325	0.0156	0.005	0.0494	0.0053	4.94	0.815385	0.0125184841863205	65376	62924	62924
c3y_0130101	c3hy_0090801	-0.291	0.3054	-0.953	0.3406	0.042	0.0047	0.0494	0.0075	4.94	1.31579	0.0516770271864908	65376	60951	59453
c3y_0130101	c3hy_0091001	-0.0516	0.2156	-0.2395	0.8107	0.0085	0.0048	0.0494	0.0112	4.94	1.72308	0.0107074462578466	65376	59290	57727
c3y_0130101	c3hy_0091201	NA	NA	NA	NA	-0.01	0.0054	0.0494	-0.013	4.94	-2.03125	NA	65376	79490	65140
c3y_0130101	c3hy_0091401	NA	NA	NA	NA	0.01	0.0052	0.0494	-0.0012	4.94	-0.196721	NA	65376	77888	64088
c3y_0130101	c3hy_asq_acomu	-0.0017	0.1306	-0.0127	0.9898	0.0016	0.0049	0.0494	0.0435	4.94	5.50633	0.0019290309461434	65376	78038	64911
c3y_0130101	c3hy_asq_bgm	0.0758	0.1061	0.7145	0.4749	-0.0026	0.0054	0.0494	0.0563	4.94	7.40789	-0.00724210213860275	65376	77939	64851
c3y_0130101	c3hy_asq_cfm	-0.0307	0.1133	-0.2713	0.7862	0.0093	0.005	0.0494	0.0529	4.94	6.78205	0.0124363358033249	65376	78097	64953
c3y_0130101	c3hy_asq_dproblem	0.188	0.122	1.5415	0.1232	-0.0014	0.0047	0.0494	0.0431	4.94	5.4557	-0.0107267869270095	65376	76379	63587
c3y_0130101	c3hy_asq_epersonal	-0.0392	0.1239	-0.3162	0.7518	0.0211	0.0051	0.0494	0.0429	4.94	4.98837	0.0355652797415997	65376	39068	33200
c3y_0130101	c3hy_asq_total	0.0337	0.1069	0.3147	0.753	0.0082	0.0048	0.0494	0.0646	4.94	8.17722	0.00733144368609333	65376	71319	63504
c3y_0130101	c3hy_bmi	0.1288	0.0686	1.8767	0.0606	0.0514	0.0055	0.0494	0.2701	4.94	16.3697	0.0484891373722779	65376	71319	63504
c3y_0130101	c3hy_psi_cf	0.0804	0.1343	0.5987	0.5494	0.0307	0.0054	0.0494	0.0334	4.94	4.07317	0.0317789202509543	65376	78335	65138
c3y_0130101	c3y_0030002_checked	0.0658	0.064	1.0286	0.3037	-0.0143	0.0062	0.0494	0.3134	4.94	14.3105	-0.0296082912570517	65376	78010	64910
c3y_0130101	c3y_0040001_1	0.0688	0.2747	0.2504	0.8023	0.0125	0.005	0.0494	0.0083	4.94	1.22059	0.012525372266051	65376	73913	64106
c3y_0130101	c3y_0040001_2	0.057	0.2467	0.2313	0.8171	-0.0143	0.0051	0.0494	0.0111	4.94	1.65672	-0.0173697242835681	65376	73913	64106
c3y_0130101	c3y_0050001_1	-0.0198	0.1681	-0.1176	0.9064	-0.009	0.0049	0.0494	0.022	4.94	3.18841	-0.00944453129075377	65376	73913	64106
c3y_0130101	c3y_0050001_2	-0.4151	0.2921	-1.4212	0.1553	0.0121	0.0049	0.0494	0.0089	4.94	1.28986	0.0224847023667634	65376	73913	64106
c3y_0130101	c3y_0050001_3	0.08	0.1216	0.658	0.5105	0.0108	0.005	0.0494	0.0435	4.94	6.30435	0.00839238462384865	65376	73913	64106
c3y_0130101	c3y_0100301b	0.1132	0.4006	0.2826	0.7775	0.0966	0.0052	0.0494	0.0041	4.94	0.554054	0.10569833939013	65376	70444	62760
c3y_0130101	c3y_0110001_3	0.3482	0.1658	2.1004	0.0357	0.0611	0.0048	0.0494	0.0212	4.94	2.90411	0.057970045876967	65376	71709	62267
c3y_0130101	c3y_0110501_3	0.8802	1.4084	0.6249	0.532	0.0241	0.005	0.0494	0.0021	4.94	0.368421	0.0176681272083304	65376	73656	63896
c3y_0130101	c3y_0112001_3	NA	NA	NA	NA	0.0142	0.0054	0.0494	-0.0015	4.94	-0.254237	NA	65376	73913	64106
c3y_0130101	c3y_0113501_2	0.205	0.3902	0.5253	0.5994	-0.0027	0.0048	0.0494	0.0043	4.94	0.661538	-0.00608040250484853	65376	73913	64106
c3y_0130101	c3y_0113501_3	NA	NA	NA	NA	0.0342	0.0043	0.0494	-0.0015	4.94	-0.217391	NA	65376	73913	64106
c3y_0130101	c3y_0114001_2	-0.3031	0.4509	-0.6722	0.5015	0.0245	0.005	0.0494	0.0042	4.94	0.591549	0.0316355115915217	65376	70862	63133
c3y_0130101	c3y_0114001_3	NA	NA	NA	NA	0.009	0.005	0.0494	-0.0047	4.94	-0.783333	NA	65376	70902	63163
c3y_0130101	c3y_0114501_2	NA	NA	NA	NA	-0.0042	0.0048	0.0494	-0.0038	4.94	-0.666667	NA	65376	70984	63222
c3y_0130101	c3y_0115001_2	-0.0828	0.1869	-0.443	0.6577	-0.0042	0.0052	0.0494	0.0175	4.94	2.46479	-0.00216432354945327	65376	70954	63200
c3y_0130101	c3y_0115001_3	0.6912	1.8403	0.3756	0.7072	0.0255	0.0055	0.0494	0.0016	4.94	0.231884	0.0353857879427279	65376	33377	29326
c3y_0130101	c3y_0130201	0.9823	0.0704	13.9556	2.9087e-44	0.6419	0.0059	0.0494	0.0303	4.94	3.06061	0.699410262066501	65376	70975	61627
c3y_0130101	c3y_0130301	0.2566	0.3398	0.7551	0.4502	0.2366	0.0045	0.0494	0.0068	4.94	0.957746	0.259428710254326	65376	73767	63987
c3y_0130101	c3y_0140001	0.9795	0.0926	10.5735	3.9549e-26	0.4889	0.0063	0.0494	0.037	4.94	4.5122	0.510802126018871	65376	73767	63987
c3y_0130101	c3y_0150001	0.8216	0.2125	3.8655	1e-04	0.323	0.0052	0.0494	0.013	4.94	1.9697	0.340477662317719	65376	73735	63961
c3y_0130101	c3y_0160001	0.7839	0.3924	1.9976	0.0458	0.3036	0.0051	0.0494	0.0064	4.94	0.914286	0.324758049121286	65376	73735	63961
c3y_0130101	c3y_0170001	0.1317	0.1085	1.2135	0.225	0.099	0.0052	0.0494	0.0523	4.94	5.50526	0.10616933984157	65376	73735	63961
c3y_0130101	c3y_0180001	0.148	0.1096	1.3501	0.177	0.1053	0.0056	0.0494	0.0483	4.94	4.97938	0.112498372729214	65376	73809	64033
c3y_0130101	c3y_0180101	0.2003	0.1001	2.001	0.0454	0.1034	0.0054	0.0494	0.0516	4.94	5.54839	0.107843938078146	65376	73304	63621
c3y_0130101	c3y_0180401	0.1514	0.1533	0.9876	0.3234	0.0975	0.0046	0.0494	0.0188	4.94	2.57534	0.103800906845561	65376	71266	63465
c3y_0130101	c3y_0190001	0.322	0.1162	2.7719	0.0056	0.0913	0.0052	0.0494	0.0383	4.94	3.94845	0.0880507247465789	65376	71266	63465
c3y_0130101	c3y_0200001	-0.0401	0.1055	-0.3801	0.7039	0.1194	0.0052	0.0494	0.0633	4.94	6.52577	0.138765381538431	65376	70924	63173
c3y_0130101	c3y_0210001	0.1785	0.2225	0.8025	0.4223	0.1383	0.005	0.0494	0.0101	4.94	1.48529	0.149564284382625	65376	70924	63173
c3y_0130101	c3y_0220001	0.1488	0.23	0.6469	0.5177	0.1348	0.0051	0.0494	0.0091	4.94	1.35821	0.146302320090415	65376	71094	63315
c3y_0130101	c3y_0220101	0.1251	0.2073	0.6033	0.5463	0.0746	0.0048	0.0494	0.0133	4.94	1.84722	0.0796294822253076	65376	71094	63315
c3y_0130101	c3y_0220201	0.393	0.4143	0.9485	0.3429	0.0887	0.0053	0.0494	0.0047	4.94	0.723077	0.0920764701671362	65376	71026	63257
c3y_0130101	c3y_0220202	0.8407	3.9167	0.2147	0.83	0.0906	0.0054	0.0494	0.0014	4.94	0.215385	0.0929953174854087	65376	71026	63257
c3y_0130101	c3y_0220203	0.1402	0.3391	0.4136	0.6792	0.1064	0.0054	0.0494	0.0044	4.94	0.733333	0.115692733827116	65376	71026	63257
c3y_0130101	c3y_0220204	NA	NA	NA	NA	0.1069	0.0051	0.0494	-2e-04	4.94	-0.03125	NA	65376	69461	63092
c3y_0130101	c3y_0220205	NA	NA	NA	NA	NA	NA	0.0494	8e-04	4.94	0.115942	NA	65376	69461	63092
c3y_0130101	c3y_0220206	-0.2719	0.7028	-0.3869	0.6988	0.0854	0.0054	0.0494	0.0024	4.94	0.363636	0.0967070914208664	65376	69461	63092
c3y_0130101	c3y_0220207	NA	NA	NA	NA	NA	NA	0.0494	6e-04	4.94	0.101695	NA	65376	69328	62979
c3y_0130101	c3y_0220208	NA	NA	NA	NA	0.0757	0.0053	0.0494	-0.0032	4.94	-0.533333	NA	65376	69328	62979
c3y_0130101	c3y_0220209	-0.0326	0.1925	-0.1692	0.8656	0.0917	0.0052	0.0494	0.0158	4.94	2.46875	0.102361457550324	65376	69223	62884
c3y_0130101	c3y_0220210	-0.3454	0.7724	-0.4471	0.6548	0.0998	0.0048	0.0494	0.0023	4.94	0.370968	0.113383300140182	65376	69258	62915
c3y_0130101	c3y_0220211	NA	NA	NA	NA	0.1021	0.0052	0.0494	-0.003	4.94	-0.517241	NA	65376	69212	62882
c3y_0130101	c3y_0220212	NA	NA	NA	NA	0.0953	0.0053	0.0494	-0.0047	4.94	-0.746032	NA	65376	69212	62882
c3y_0130101	c3y_0230001	0.4345	0.2986	1.4552	0.1456	0.0418	0.0047	0.0494	0.0066	4.94	1.1	0.0379248307010762	65376	69260	62925
c3y_0130101	c3y_0240001	-0.2721	0.1352	-2.0128	0.0441	0.0295	0.0048	0.0494	0.031	4.94	4.49275	0.0439637562823457	65376	69260	62925
c3y_0130101	c3y_0250001	-0.3892	0.1872	-2.0793	0.0376	0.0325	0.0048	0.0494	0.0162	4.94	2.38235	0.0473249823166243	65376	69261	62923
c3y_0130101	c3y_0260001	0.0997	0.1383	0.7208	0.471	-0.0071	0.0051	0.0494	0.0292	4.94	4.17143	-0.0118484442570809	65376	69210	62877
c3y_0130101	c3y_0270101	0.1513	0.1884	0.8028	0.4221	-0.0061	0.0051	0.0494	0.0156	4.94	2.32836	-0.0110879107104805	65376	69210	62877
c3y_0130101	c3y_0270201	0.7396	0.6737	1.0978	0.2723	0.0064	0.0049	0.0494	0.0052	4.94	0.732394	-0.0051817197080428	65376	70019	63538
c3y_0130101	c3y_0270301	0.0423	0.2149	0.1967	0.8441	0.0175	0.0048	0.0494	0.01	4.94	1.53846	0.0182398747105716	65376	70019	63538
c3y_0130101	c3y_0270401	-0.0173	0.1278	-0.1353	0.8924	0.0353	0.0054	0.0494	0.0359	4.94	4.72368	0.0400491317597479	65376	69945	63466
c3y_0130101	c3y_0270501	0.0992	0.1681	0.5901	0.5551	0.0178	0.0051	0.0494	0.0215	4.94	3.02817	0.0163126029369344	65376	69945	63466
c3y_0130101	c3y_0270601	NA	NA	NA	NA	0.0126	0.0052	0.0494	-0.0051	4.94	-0.822581	NA	65376	69945	63466
c3y_0130101	c3y_0280101	-0.0672	0.1849	-0.3632	0.7165	-0.0113	0.005	0.0494	0.0197	4.94	2.9403	-0.0103325598792382	65376	70403	63511
c3y_0130101	c3y_0280201b	-0.0133	0.3355	-0.0397	0.9683	0.005	0.0052	0.0494	0.0051	4.94	0.689189	0.00578424130971818	65376	70238	62581
c3y_0130101	c3y_0280301b	NA	NA	NA	NA	-0.0228	0.0046	0.0494	-0.0041	4.94	-0.602941	NA	65376	71187	63395
c3y_0130101	c3y_0280501b	0.0033	0.2311	0.0142	0.9887	0.0037	0.0047	0.0494	0.0089	4.94	1.27143	0.0040274940279584	65376	71319	63504
c3y_0130101	c3y_0280601b	0.2206	0.3225	0.684	0.494	-0.0088	0.0047	0.0494	0.0065	4.94	0.866667	-0.0138043150174658	65376	71319	63504
c3y_0130101	c3y_0280901b	NA	NA	NA	NA	-0.0172	0.0051	0.0494	-0.0038	4.94	-0.520548	NA	65376	71319	63504
c3y_0130101	c3y_0290001	0.2614	0.1998	1.3086	0.1907	0.0355	0.0048	0.0494	0.0146	4.94	2.08571	0.0319279340696785	65376	70403	63511
c3y_0130101	c3y_0300001	-0.0698	0.2566	-0.2722	0.7855	0.0412	0.0051	0.0494	0.0111	4.94	1.68182	0.0470776516308813	65376	70403	63511
c3y_0130101	c3y_0300002	0.1932	0.2095	0.9226	0.3562	0.0268	0.0052	0.0494	0.0142	4.94	1.97222	0.0242871990016342	65376	70403	63511
c3y_0130101	c3y_0300101	-0.2184	0.1622	-1.3468	0.1781	0.036	0.0051	0.0494	0.0207	4.94	3.04412	0.0466000165092426	65376	68095	63247
c3y_0130101	c3y_0300201	0.1825	0.2056	0.8878	0.3746	-0.0331	0.0054	0.0494	0.0152	4.94	2.23529	-0.0412582151459148	65376	68095	63247
c3y_0130101	c3y_0310001	-0.0553	0.2341	-0.2363	0.8132	-0.0096	0.0049	0.0494	0.0107	4.94	1.78333	-0.00915126006559407	65376	67753	62973
c3y_0130101	c3y_0320001	0.2607	0.3578	0.7287	0.4662	0.0064	0.0053	0.0494	0.0059	4.94	0.893939	0.00237958069750151	65376	67753	62973
c3y_0130101	c3y_0330001	-0.1069	0.2416	-0.4425	0.6581	-0.0281	0.0047	0.0494	0.0077	4.94	1.22222	-0.0284310368904036	65376	67753	62973
c3y_0130101	c3y_0350001	0.0186	0.247	0.0755	0.9398	0.1125	0.0053	0.0494	0.0107	4.94	1.62121	0.1222203478559	65376	67701	62920
c3y_0130101	c3y_0420001	0.1161	0.365	0.318	0.7505	-0.0869	0.0052	0.0494	0.005	4.94	0.78125	-0.0963928856347366	65376	67637	62864
c3y_0130101	c3y_0430001	0.0596	0.1272	0.4688	0.6392	-0.0369	0.0058	0.0494	0.0375	4.94	5.13699	-0.043493767152668	65376	67613	62844
c3y_0130101	c3y_0450001	0.0897	0.1185	0.7568	0.4492	-0.0011	0.005	0.0494	0.0413	4.94	5.36364	-0.00546317524049006	65376	67613	62844
c3y_0130101	c3y_0460101	0.1279	0.1468	0.8709	0.3838	0.0301	0.0055	0.0494	0.0315	4.94	3.98734	0.0279163589129061	65376	67669	62895
c3y_0130101	c3y_0460401	NA	NA	NA	NA	NA	NA	0.0494	0.0015	4.94	0.227273	NA	65376	67669	62895
c3y_0130101	c3y_0490001	NA	NA	NA	NA	0.0149	0.005	0.0494	-0.0032	4.94	-0.52459	NA	65376	67682	62909
c3y_0130101	c3y_0500001	NA	NA	NA	NA	NA	NA	0.0494	0.0013	4.94	0.203125	NA	65376	67658	62884
c3y_0130101	c3y_0510001	NA	NA	NA	NA	-0.0014	0.0056	0.0494	-0.0015	4.94	-0.234375	NA	65376	67658	62884
c3y_0130101	c3y_0510002	0.439	0.2948	1.4889	0.1365	0.0225	0.0047	0.0494	0.0094	4.94	1.44615	0.0134513131593494	65376	65300	65300
c3y_0130101	c3y_0510003	NA	NA	NA	NA	0.0219	0.0051	0.0494	-0.0024	4.94	-0.358209	NA	65376	65300	65300
c3y_0130101	c3y_0510004	0.2454	0.1556	1.5771	0.1148	0.0304	0.0046	0.0494	0.0182	4.94	2.8	0.0238685124148424	65376	65303	65303
c3y_0130101	c3y_0520001	0.2379	0.2898	0.821	0.4116	0.0191	0.0052	0.0494	0.0072	4.94	1.01408	0.0150534642733977	65376	65303	65303
c3y_0130101	c3y_0520101	-0.3445	0.2735	-1.2597	0.2078	0.0084	0.0052	0.0494	0.0076	4.94	1.11765	0.0155257961527032	65376	65303	65303
c3y_0130101	c3y_0520201	NA	NA	NA	NA	0.0145	0.005	0.0494	-0.0021	4.94	-0.318182	NA	65376	64819	64819
c3y_0130101	c3y_0530001	0.3763	0.2635	1.4285	0.1532	-0.006	0.0048	0.0494	0.01	4.94	1.36986	-0.0148361267360117	65376	64752	64752
c3y_0130101	c3y_0530002	0.2088	0.1821	1.1465	0.2516	-0.0127	0.0045	0.0494	0.0168	4.94	2.33333	-0.0194295083695429	65376	64676	64676
c3y_0130101	c3y_0530003	NA	NA	NA	NA	-0.011	0.0053	0.0494	-0.0034	4.94	-0.576271	NA	65376	64642	64642
c3y_0130101	c3y_0530004	NA	NA	NA	NA	0.0098	0.005	0.0494	-0.0013	4.94	-0.191176	NA	65376	64642	64642
c3y_0130101	c3y_0540001	NA	NA	NA	NA	0.0034	0.005	0.0494	-0.006	4.94	-0.952381	NA	65376	64701	64701
c3y_0130101	c3y_0540002	NA	NA	NA	NA	-0.0021	0.0052	0.0494	-0.0151	4.94	-2.35938	NA	65376	64701	64701
c3y_0130101	c3y_0540003	0.1222	0.2744	0.4452	0.6562	-0.0104	0.0051	0.0494	0.0086	4.94	1.22857	-0.013361835879371	65376	64718	64718
c3y_0130101	c3y_0540004	-0.0323	0.1572	-0.2052	0.8374	0.0076	0.0049	0.0494	0.0227	4.94	3.28986	0.00904825672857219	65376	64700	64700
c3y_0130101	c3y_0550001	0.7812	0.5561	1.4048	0.1601	0.0245	0.0052	0.0494	0.0055	4.94	0.808824	0.0120856292473035	65376	64700	64700
c3y_0130101	c3y_0560001	0.5968	1.6075	0.3713	0.7104	0.0157	0.0051	0.0494	0.0019	4.94	0.287879	0.0102523130981373	65376	65579	65194
c3y_0130101	c3y_0570001	0.3572	0.2321	1.5393	0.1237	0.0011	0.0052	0.0494	0.0135	4.94	2.01493	-0.00838479262407433	65376	65579	65194
c3y_0130101	c3y_0570002	0.188	0.3396	0.5534	0.58	0.0122	0.0047	0.0494	0.0049	4.94	0.742424	0.00959091550972889	65376	65579	65194
c3y_0130101	c3y_0570003	-0.0393	0.3687	-0.1066	0.9151	0.0134	0.005	0.0494	0.0045	4.94	0.681818	0.0144370240626731	65376	65579	65194
c3y_0130101	c3y_0570004	0.285	0.2171	1.3129	0.1892	-0.0229	0.0051	0.0494	0.0158	4.94	2.32353	-0.0334532241851625	65376	61264	59407
c3y_0130101	c3y_0580001	0.1857	0.21	0.8843	0.3765	0.0105	0.0049	0.0494	0.0167	4.94	1.19286	0.00605858860658203	65376	61195	59344
c3y_0130101	c3y_0580002	-0.2081	0.251	-0.8293	0.4069	0.0278	0.0052	0.0494	0.0096	4.94	1.35211	0.0352318196685299	65376	61095	59249
c3y_0130101	c3y_0580003	0.2453	0.3538	0.6932	0.4882	0.0015	0.0048	0.0494	0.0062	4.94	0.911765	-0.00277064063944566	65376	61095	59249
c3y_0130101	c3y_0580004	0.351	0.2316	1.5152	0.1297	0.002	0.0052	0.0494	0.0144	4.94	1.89474	-0.00746871348503989	65376	61156	59306
c3y_0130101	c3y_0590001	0.1203	0.2275	0.5288	0.597	0.0183	0.0051	0.0494	0.0118	4.94	1.66197	0.0171396348831514	65376	61118	59271
c3y_0130101	c3y_0590002	-0.3368	0.2526	-1.3334	0.1824	0.0156	0.0051	0.0494	0.0108	4.94	1.61194	0.0251791939834204	65376	61118	59271
c3y_0130101	c3y_0590003	0.5585	0.9873	0.5657	0.5716	0.0019	0.0048	0.0494	0.0067	4.94	0.848101	-0.00837075827151107	65376	61089	59245
c3y_0130101	c3y_0590004	-0.2832	0.3882	-0.7295	0.4657	0.0077	0.0054	0.0494	0.0048	4.94	0.648649	0.0129280952951075	65376	61089	59245
c3y_0130101	c3y_0590005	0.229	0.2435	0.9405	0.347	0.0117	0.0045	0.0494	0.0082	4.94	1.28125	0.00819802718339495	65376	60213	58403
c3y_0130101	c3y_0590006	NA	NA	NA	NA	0.0158	0.0054	0.0494	-0.0119	4.94	-2.01695	NA	65376	60213	58403
c3y_0130101	c3y_0590007	-0.0927	0.2692	-0.3442	0.7307	0.0166	0.005	0.0494	0.0083	4.94	1.22059	0.0203002709007347	65376	60213	58403
c3y_0130101	c3y_0600101_1	NA	NA	NA	NA	0.0035	0.005	0.0494	-0.01	4.94	-1.5625	NA	65376	70204	62544
c3y_0130101	c3y_0600101_2	NA	NA	NA	NA	NA	NA	0.0494	0.001	4.94	0.15625	NA	65376	71075	63304
c3y_0130101	c3y_0600101_3	NA	NA	NA	NA	-0.0015	0.0048	0.0494	-0.0012	4.94	-0.181818	NA	65376	70887	63137
c3y_0130101	c3y_0600101_4	NA	NA	NA	NA	-0.0043	0.0054	0.0494	-0.0052	4.94	-0.787879	NA	65376	70804	63080
c3y_0130101	c3y_0600201	-0.2508	0.2567	-0.9771	0.3285	0.0164	0.0049	0.0494	0.0099	4.94	1.54688	0.0244002518860641	65376	79676	65302
c3y_0130101	c3y_0600202	NA	NA	NA	NA	-0.0028	0.0048	0.0494	-0.0015	4.94	-0.245902	NA	65376	78089	64202
c3y_0130101	c3y_0600301	NA	NA	NA	NA	0.0218	0.005	0.0494	-0.004	4.94	-0.625	NA	65376	45836	39359
c3y_0130101	c3y_0610001	-0.0039	0.2628	-0.015	0.988	0.0347	0.0054	0.0494	0.0086	4.94	1.34375	0.0498598257141792	65376	45692	39247
c3y_0130101	c3y_0611001	-0.3968	0.3216	-1.2337	0.2173	0.0265	0.0054	0.0494	0.0081	4.94	1.15714	0.0461356566776713	65376	45835	39353
c3y_0130101	c3y_0611101	0.255	0.5736	0.4445	0.6567	0.0253	0.0056	0.0494	0.0025	4.94	0.396825	0.0332779003948355	65376	45692	39240
c3y_0130101	c3y_0611201	NA	NA	NA	NA	NA	NA	0.0494	9e-04	4.94	0.125	NA	65376	73666	63899
c3y_0130101	c3y_0611301	-0.394	0.2235	-1.763	0.0779	0.027	0.0049	0.0494	0.0124	4.94	1.96825	0.0424893660516556	65376	60292	53955
c3y_0130101	c3y_0611401	0.0328	0.3063	0.1069	0.9148	0.022	0.0051	0.0494	0.0054	4.94	0.857143	0.023602214732514	65376	69669	63220
c3y_0130101	c3y_0611501	-0.4866	0.5716	-0.8513	0.3946	0.0268	0.0049	0.0494	0.0038	4.94	0.584615	0.0362394086076702	65376	69712	63263
c3y_0130101	c3y_0611601	NA	NA	NA	NA	0.0284	0.005	0.0494	-0.0069	4.94	-1.1129	NA	65376	70145	63640
c3y_0130101	c3y_0620001	-0.1362	0.252	-0.5406	0.5888	-0.0026	0.0049	0.0494	0.0089	4.94	1.36923	0.000105978114893297	65376	67528	62751
c3y_0130101	c3y_0620101	0.1943	0.1616	1.202	0.2294	0.0011	0.005	0.0494	0.0235	4.94	3.4058	-0.00562914004838502	65376	63889	59405
c3y_0130101	c3y_0620201	-0.0662	0.3191	-0.2074	0.8357	0.0067	0.0055	0.0494	0.0055	4.94	0.887097	0.00848764524113161	65376	63432	60248
c3y_0130101	c3y_0620301	0.1971	0.2441	0.8074	0.4194	-6.998e-05	0.0051	0.0494	0.0119	4.94	1.77612	-0.00500716581299135	65376	58567	58567
c3y_0130101	c3y_0630001	-0.005	0.1434	-0.0345	0.9725	0.0165	0.005	0.0494	0.0247	4.94	3.43056	0.0181527958524225	65376	59441	59441
c3y_0130101	c3y_0631001	-0.3167	0.2144	-1.4774	0.1396	0.0186	0.0048	0.0494	0.0118	4.94	1.61644	0.0282179717094799	65376	58261	58261
c3y_0130101	c3y_0631101	0.5432	0.2572	2.1116	0.0347	6e-04	0.0052	0.0494	0.0114	4.94	1.96552	-0.012641305659434	65376	58181	58181
c3y_0130101	c3y_0631201	0.3171	0.3534	0.8974	0.3695	0.0044	0.0054	0.0494	0.0059	4.94	0.951613	-0.000818369668998435	65376	59348	59348
c3y_0130101	c3y_0631401	-0.1609	0.1379	-1.1672	0.2431	0.0168	0.0051	0.0494	0.0221	4.94	3.25	0.0238349161012242	65376	59136	59136
c3y_0130101	c3y_asq_acomu	0.0838	0.1055	0.7946	0.4268	0.0223	0.0047	0.0494	0.0538	4.94	6.725	0.0205790882759851	65376	69453	63038
c3y_0130101	c3y_asq_bgm	0.2075	0.1163	1.784	0.0744	-0.0093	0.0055	0.0494	0.05	4.94	5.88235	-0.0213127366536808	65376	69457	63041
c3y_0130101	c3y_asq_cfm	0.0519	0.1215	0.4268	0.6695	0.0082	0.0049	0.0494	0.0484	4.94	6.36842	0.00662521909932076	65376	70826	63127
c3y_0130101	c3y_asq_dproblem	0.1125	0.1066	1.0548	0.2915	0.0044	0.005	0.0494	0.0531	4.94	6.39759	-0.00107402294901128	65376	70826	63127
c3y_0130101	c3y_asq_epersonal	-0.0224	0.1159	-0.1933	0.8467	0.0274	0.005	0.0494	0.0544	4.94	6.55422	0.0323769507059489	65376	70826	63127
c3y_0130101	c3y_asq_total	0.1298	0.1016	1.278	0.2012	0.0143	0.0048	0.0494	0.0674	4.94	8.53165	0.00837586690067626	65376	71319	63504
c3y_0130101	c3y_bed_time	-0.1221	0.1385	-0.881	0.3783	0.0072	0.0057	0.0494	0.0309	4.94	4.29167	0.0129740849431612	65376	70596	63672
c3y_0130101	c3y_bmi	0.0898	0.0669	1.341	0.1799	0.0521	0.0059	0.0494	0.2654	4.94	15.7976	0.0547339115060376	65376	71319	63504
c3y_0130101	c3y_nap_count	0.113	0.1528	0.7395	0.4596	0.0159	0.0045	0.0494	0.0206	4.94	3.12121	0.013846113727038	65376	70596	63672
c3y_0130101	c3y_night_wake_up_count	0.0893	0.1542	0.5792	0.5625	0.0121	0.0049	0.0494	0.0214	4.94	2.77922	0.0103751266735924	65376	70596	63672
c3y_0130101	c3y_sleep_time_day	-0.0755	0.1485	-0.5087	0.6109	0.0126	0.005	0.0494	0.0233	4.94	3.32857	0.0166105004533913	65376	70596	63672
c3y_0130101	c3y_sleep_time_night	-0.0324	0.1216	-0.2668	0.7896	-0.0104	0.0051	0.0494	0.0351	4.94	4.94366	-0.010177568462493	65376	70596	63672
c3y_0130101	c3y_total_sleep_time	-0.2886	0.2284	-1.2635	0.2064	0.0098	0.0048	0.0494	0.0118	4.94	1.84375	0.0179775430361328	65376	70596	63672
c3y_0130101	c3y_wake_up_time	-0.1119	0.089	-1.2568	0.2088	-0.0247	0.005	0.0494	0.0777	4.94	9.03488	-0.0207416948346285	65376	70596	63672
c3y_0130101	c4y_0010101	-0.1566	0.2651	-0.5908	0.5547	0.0206	0.0051	0.0494	0.0097	4.94	1.34722	0.0268324150587327	65376	71814	62439
c3y_0130101	c4y_0010201	NA	NA	NA	NA	NA	NA	0.0494	0.0012	4.94	0.179104	NA	65376	38984	35157
c3y_0130101	c4y_0010301	-0.03	0.2342	-0.1282	0.898	0.015	0.0054	0.0494	0.0124	4.94	1.74648	0.0199183590477412	65376	52971	47568
c3y_0130101	c4y_0030002	0.0522	0.0658	0.7933	0.4276	-0.0066	0.0066	0.0494	0.3831	4.94	15.324	-0.0191805203039251	65376	60310	55205
c3y_0130101	c4y_0042101	0.1865	0.118	1.5808	0.1139	0.0258	0.0052	0.0494	0.0484	4.94	5.31868	0.0203025385249371	65376	61559	57572
c3y_0130101	c4y_0042102b	0.183	0.1163	1.5733	0.1157	0.0251	0.005	0.0494	0.0495	4.94	5.625	0.0188727663885659	65376	71319	63504
c3y_0130101	c4y_0051001	1	0.1099	9.3611	7.8915e-21	0.3789	0.006	0.0494	0.0331	4.94	3.48421	0.393679293647793	65376	58782	56057
c3y_0130101	c4y_0051101	0.2115	0.1304	1.6224	0.1047	0.072	0.0052	0.0494	0.0364	4.94	4.33333	0.0696049446310929	65376	59324	59322
c3y_0130101	c4y_0051201	0.3459	0.1086	3.1858	0.0014	0.0672	0.0054	0.0494	0.0432	4.94	4.45361	0.0587510686492629	65376	60039	58466
c3y_0130101	c4y_0051301	-0.3462	0.3598	-0.9622	0.336	0.0492	0.005	0.0494	0.0069	4.94	1.01471	0.0614068605120184	65376	59184	57448
c3y_0130101	c4y_0051401	0.3228	0.2577	1.2526	0.2104	0.0327	0.0051	0.0494	0.0091	4.94	1.3	0.0288338113744128	65376	61291	59432
c3y_0130101	c4y_0051501	-0.1328	0.1828	-0.7265	0.4675	0.0664	0.0052	0.0494	0.0178	4.94	2.25316	0.0730750640618811	65376	64843	64843
c3y_0130101	c4y_0053801	0.1082	0.2143	0.5047	0.6137	0.0188	0.0047	0.0494	0.0116	4.94	1.78462	0.0168145878931328	65376	64763	64763
c3y_0130101	c4y_0053901	0.4211	0.3376	1.2472	0.2123	0.03	0.0053	0.0494	0.0078	4.94	1.16418	0.0240169102583372	65376	68351	63481
c3y_0130101	c4y_0054001	-0.1905	0.3033	-0.6281	0.5299	0.0376	0.0049	0.0494	0.0061	4.94	0.953125	0.044135995893691	65376	68351	63481
c3y_0130101	c4y_0054401	-0.5913	0.9825	-0.6018	0.5473	0.0199	0.005	0.0494	0.0025	4.94	0.378788	0.0284888203294258	65376	70178	63670
c3y_0130101	c4y_0055701	-0.1883	0.1524	-1.2351	0.2168	0.0187	0.0049	0.0494	0.0227	4.94	3.06757	0.0271817590730561	65376	70178	63670
c3y_0130101	c4y_0056001	0.0723	0.3863	0.1872	0.8515	0.0113	0.005	0.0494	0.0039	4.94	0.629032	0.0112859712319768	65376	61849	59950
c3y_0130101	c4y_0056101	0.225	0.2063	1.0904	0.2755	-0.0032	0.0051	0.0494	0.0125	4.94	2.19298	-0.00927388532690882	65376	61845	59950
c3y_0130101	c4y_0056301	0.6777	0.3444	1.9677	0.0491	0.0027	0.0049	0.0494	0.0099	4.94	1.43478	-0.0124963115688521	65376	61849	59950
c3y_0130101	c4y_0056401	0.1724	0.3356	0.5138	0.6074	0.0117	0.0049	0.0494	0.0059	4.94	0.880597	0.0097379875798823	65376	61845	59950
c3y_0130101	c4y_0060101	0.1618	0.3846	0.4207	0.674	0.0433	0.005	0.0494	0.0046	4.94	0.657143	0.0447049323792087	65376	61843	59950
c3y_0130101	c4y_0060201	NA	NA	NA	NA	0.069	0.0052	0.0494	-4.8573e-05	4.94	-0.00703957	NA	65376	61844	59950
c3y_0130101	c4y_0060301b	0.313	0.8532	0.3669	0.7137	-0.0011	0.0047	0.0494	0.0017	4.94	0.261538	-0.0041585953472148	65376	71319	63504
c3y_0130101	c4y_0070001_3	0.2476	0.2328	1.0638	0.2874	0.0596	0.0052	0.0494	0.0123	4.94	1.5375	0.0600169821317153	65376	70894	63144
c3y_0130101	c4y_0070101	0.207	0.1344	1.5399	0.1236	0.0722	0.0051	0.0494	0.0342	4.94	4.5	0.071041645725962	65376	61844	59950
c3y_0130101	c4y_0070201	0.5545	0.1841	3.0115	0.0026	0.052	0.0055	0.0494	0.0232	4.94	3.13514	0.0377553237568475	65376	61844	59950
c3y_0130101	c4y_0070301	0.6579	0.2209	2.9778	0.0029	0.0518	0.0052	0.0494	0.0171	4.94	2.28	0.0370573742987699	65376	61845	59950
c3y_0130101	c4y_0070501_3	0.1509	0.4696	0.3214	0.7479	0.0308	0.0041	0.0494	0.0028	4.94	0.444444	0.0323256838876951	65376	70705	62983
c3y_0130101	c4y_0070601	0.2147	0.1533	1.4005	0.1614	0.0486	0.0045	0.0494	0.0223	4.94	3.32836	0.0460778556804665	65376	61845	59950
c3y_0130101	c4y_0070701	0.0455	0.2558	0.1777	0.8589	0.0522	0.005	0.0494	0.0086	4.94	1.26471	0.0563678642606719	65376	61143	59295
c3y_0130101	c4y_0070801	NA	NA	NA	NA	0.0455	0.0048	0.0494	-9e-04	4.94	-0.136364	NA	65376	61845	59950
c3y_0130101	c4y_0073501_2	0.0489	0.1315	0.372	0.7099	0.0053	0.0046	0.0494	0.0278	4.94	3.97143	0.00406303088842792	65376	70761	63042
c3y_0130101	c4y_0073501_3	NA	NA	NA	NA	0.0295	0.0051	0.0494	-0.0024	4.94	-0.347826	NA	65376	70928	63169
c3y_0130101	c4y_0074001_2	-0.2968	0.2874	-1.0328	0.3017	0.0314	0.0053	0.0494	0.0094	4.94	1.25333	0.0414691615196679	65376	70926	63174
c3y_0130101	c4y_0075001_2	0.1596	0.5615	0.2843	0.7762	0.0059	0.0054	0.0494	0.0023	4.94	0.315068	0.0047927610873451	65376	70733	62997
c3y_0130101	c4y_0075001_3	NA	NA	NA	NA	NA	NA	0.0494	0.0017	4.94	0.257576	NA	65376	70303	62643
c3y_0130101	c4y_0075501_2	-0.2088	0.986	-0.2118	0.8323	0.007	0.0053	0.0494	0.0019	4.94	0.253333	0.00987580388670236	65376	69835	62261
c3y_0130101	c4y_0075501_3	0.0361	0.2581	0.14	0.8887	0.0076	0.0048	0.0494	0.008	4.94	1.17647	0.00774988033444996	65376	69963	62352
c3y_0130101	c4y_0077001	0.239	0.2233	1.0703	0.2845	0.0432	0.0055	0.0494	0.0128	4.94	1.72973	0.0410969104966298	65376	61849	59950
c3y_0130101	c4y_0077101	0.8953	0.6456	1.3868	0.1655	0.0266	0.0048	0.0494	0.0048	4.94	0.761905	0.0148325995662761	65376	61845	59950
c3y_0130101	c4y_0077102	-0.0566	0.1824	-0.3102	0.7564	0.035	0.0051	0.0494	0.0182	4.94	2.84375	0.0401843917310481	65376	61849	59950
c3y_0130101	c4y_0080001	-0.1445	0.1823	-0.7928	0.4279	0.0111	0.0053	0.0494	0.0192	4.94	2.59459	0.0168021218837214	65376	61849	59950
c3y_0130101	c4y_0081001	0.1699	0.1725	0.9848	0.3247	-0.0268	0.0052	0.0494	0.0209	4.94	2.98571	-0.0351238639520347	65376	61849	59950
c3y_0130101	c4y_0090001	0.1107	0.2505	0.442	0.6585	0.0044	0.005	0.0494	0.0092	4.94	1.31429	0.00237719756165556	65376	61849	59950
c3y_0130101	c4y_0091001	NA	NA	NA	NA	2e-04	0.0056	0.0494	-0.0042	4.94	-0.494118	NA	65376	69461	63092
c3y_0130101	c4y_0100001	0.2852	0.3473	0.8213	0.4115	0.0025	0.0048	0.0494	0.0062	4.94	0.775	-0.00238570072600757	65376	69328	62979
c3y_0130101	c4y_0110001	-0.036	0.1209	-0.2975	0.7661	7e-04	0.0047	0.0494	0.0425	4.94	5.66667	0.00251346472947754	65376	69297	62953
c3y_0130101	c4y_0120001	0.2411	0.1019	2.3673	0.0179	0.0048	0.0049	0.0494	0.0673	4.94	6.23148	-0.00931042823837551	65376	69223	62884
c3y_0130101	c4y_0130001	-0.0354	0.1022	-0.3459	0.7294	0.027	0.0054	0.0494	0.0658	4.94	6.38835	0.0327849642799804	65376	69258	62915
c3y_0130101	c4y_0130102	NA	NA	NA	NA	NA	NA	0.0494	6e-04	4.94	0.0909091	NA	65376	69212	62882
c3y_0130101	c4y_0130103	-0.1977	0.1917	-1.0315	0.3023	0.0201	0.0049	0.0494	0.0159	4.94	2.09211	0.0279517267415747	65376	69260	62925
c3y_0130101	c4y_0130104	0.0431	0.1032	0.4176	0.6762	0.0188	0.0055	0.0494	0.0529	4.94	5.75	0.018866690198442	65376	69261	62923
c3y_0130101	c4y_0130105	-0.2988	0.3239	-0.9225	0.3563	0.0019	0.0053	0.0494	0.0078	4.94	1.18182	0.00813232733903909	65376	69210	62877
c3y_0130101	c4y_0140001	0.1609	0.1448	1.1111	0.2665	8e-04	0.005	0.0494	0.0294	4.94	3.45882	-0.0055035070011794	65376	67753	62973
c3y_0130101	c4y_0150001	0.9297	0.0696	13.3537	1.1275e-40	0.5019	0.006	0.0494	0.061	4.94	6.0396	0.507680671477749	65376	67701	62920
c3y_0130101	c4y_0160001	0.9139	0.0835	10.9426	7.2095e-28	0.4366	0.0065	0.0494	0.0459	4.94	4.25	0.439243689589185	65376	67637	62864
c3y_0130101	c4y_0160101	0.9113	0.0746	12.2179	2.4957e-34	0.4725	0.0064	0.0494	0.0605	4.94	4.80159	0.476055476446505	65376	67658	62886
c3y_0130101	c4y_0160201	0.8578	0.1097	7.8194	5.3068e-15	0.3441	0.0054	0.0494	0.0354	4.94	3.33962	0.342704470661532	65376	67613	62844
c3y_0130101	c4y_0160301	0.8838	1.7689	0.4996	0.6174	0.1384	0.0051	0.0494	0.004	4.94	0.449438	0.137648605697676	65376	67669	62895
c3y_0130101	c4y_0170001	1	0.1004	10.177	2.5106e-24	0.4254	0.0064	0.0494	0.0358	4.94	3.69072	0.424976136183055	65376	67682	62909
c3y_0130101	c4y_0180001	1	0.6645	2.1228	0.0338	0.2404	0.005	0.0494	0.0066	4.94	0.942857	0.235426212575423	65376	67658	62884
c3y_0130101	c4y_0190001	NA	NA	NA	NA	NA	NA	0.0494	-1e-04	4.94	-0.0140845	NA	65376	64819	64819
c3y_0130101	c4y_0200001	0.2078	0.1263	1.6453	0.0999	0.1011	0.0061	0.0494	0.0431	4.94	4.14423	0.0964592808082195	65376	64752	64752
c3y_0130101	c4y_0210001	0.2429	0.1307	1.8587	0.0631	0.1055	0.006	0.0494	0.0417	4.94	4.04854	0.0995815983945008	65376	64676	64676
c3y_0130101	c4y_0210101	0.2714	0.1097	2.4747	0.0133	0.091	0.0053	0.0494	0.0518	4.94	4.7963	0.0818984985279614	65376	64687	64687
c3y_0130101	c4y_0210401	0.129	0.184	0.7009	0.4834	0.0707	0.0054	0.0494	0.0183	4.94	2.17857	0.0695858156360685	65376	64642	64642
c3y_0130101	c4y_0220001	0.1987	0.0945	2.1038	0.0354	0.0846	0.0053	0.0494	0.0566	4.94	5.44231	0.0787052953808101	65376	64701	64701
c3y_0130101	c4y_0230001	0.2221	0.1055	2.1059	0.0352	0.0919	0.0057	0.0494	0.06	4.94	5.45455	0.0849207175384574	65376	64718	64718
c3y_0130101	c4y_0240001	-0.2764	0.464	-0.5957	0.5514	0.1211	0.005	0.0494	0.0051	4.94	0.607143	0.129684807128798	65376	64700	64700
c3y_0130101	c4y_0250001	-0.2811	0.5648	-0.4977	0.6187	0.1172	0.0051	0.0494	0.0038	4.94	0.493506	0.132258598168004	65376	61264	59407
c3y_0130101	c4y_0250101	0.2129	0.3904	0.5455	0.5854	0.0715	0.0049	0.0494	0.0043	4.94	0.551282	0.0751415078161146	65376	61195	59344
c3y_0130101	c4y_0250201	NA	NA	NA	NA	0.0736	0.0057	0.0494	-0.0038	4.94	-0.575758	NA	65376	61095	59249
c3y_0130101	c4y_0250202	0.1808	0.3245	0.557	0.5775	0.0767	0.0055	0.0494	0.0067	4.94	0.971014	0.0807712268978834	65376	61156	59306
c3y_0130101	c4y_0250203	0.3032	0.3799	0.798	0.4249	0.0904	0.0048	0.0494	0.0045	4.94	0.625	0.0944590262986351	65376	61118	59271
c3y_0130101	c4y_0250204	-0.0821	0.2862	-0.287	0.7741	0.0887	0.005	0.0494	0.0071	4.94	1.01429	0.0989718782188497	65376	61089	59245
c3y_0130101	c4y_0250205	-0.396	0.913	-0.4337	0.6645	0.0733	0.0051	0.0494	0.0022	4.94	0.333333	0.0840765666895316	65376	61862	59951
c3y_0130101	c4y_0250206	NA	NA	NA	NA	0.0643	0.0049	0.0494	-0.0072	4.94	-1.10769	NA	65376	61862	59951
c3y_0130101	c4y_0250207	-0.1501	0.3599	-0.4171	0.6766	0.0453	0.0052	0.0494	0.0055	4.94	0.785714	0.0519667761092394	65376	61862	59951
c3y_0130101	c4y_0250208	-0.2467	0.2433	-1.0137	0.3107	0.0604	0.0047	0.0494	0.0108	4.94	1.52113	0.0719487881745179	65376	61862	59951
c3y_0130101	c4y_0250209	-0.139	0.4032	-0.3447	0.7304	0.0769	0.0045	0.0494	0.0037	4.94	0.552239	0.0857528333435973	65376	61862	59951
c3y_0130101	c4y_0250210	-0.1585	0.6104	-0.2597	0.7951	0.08	0.0043	0.0494	0.0021	4.94	0.333333	0.08878844258323	65376	61862	59951
c3y_0130101	c4y_0250211	NA	NA	NA	NA	0.0724	0.0049	0.0494	-0.0076	4.94	-1.15152	NA	65376	61862	59951
c3y_0130101	c4y_0250212	NA	NA	NA	NA	0.0695	0.0051	0.0494	-0.0094	4.94	-1.36232	NA	65376	61862	59951
c3y_0130101	c4y_0260001	0.1191	0.2394	0.4975	0.6188	0.0462	0.0047	0.0494	0.0102	4.94	1.36	0.0477674250412118	65376	61862	59951
c3y_0130101	c4y_0270001	-0.2242	0.1546	-1.4494	0.1472	0.0158	0.0053	0.0494	0.031	4.94	4.13333	0.0264769462136585	65376	68351	63481
c3y_0130101	c4y_0280001	-0.1909	0.1712	-1.1152	0.2648	0.0094	0.0053	0.0494	0.0216	4.94	3.27273	0.0167298607234531	65376	68351	63481
c3y_0130101	c4y_0290001	-0.0091	0.0882	-0.103	0.9179	-0.0081	0.0054	0.0494	0.0941	4.94	9.50505	-0.00852285468045364	65376	68351	63481
c3y_0130101	c4y_0300101	-0.0163	0.1643	-0.0991	0.9211	-0.0044	0.0049	0.0494	0.0224	4.94	3.29412	-0.004243836544739	65376	68351	63481
c3y_0130101	c4y_0300201	0.3987	0.2847	1.4004	0.1614	-2e-04	0.0054	0.0494	0.0102	4.94	1.39726	-0.00944362152133236	65376	68351	63481
c3y_0130101	c4y_0300301	-0.0662	0.1722	-0.3844	0.7007	0.0042	0.0057	0.0494	0.023	4.94	3.15068	0.0069047121258934	65376	68351	63481
c3y_0130101	c4y_0300401	-0.1134	0.1802	-0.6293	0.5292	0.0316	0.0049	0.0494	0.021	4.94	3	0.0382794283993747	65376	68351	63481
c3y_0130101	c4y_0300501	-0.0403	0.1731	-0.2331	0.8157	0.0076	0.0051	0.0494	0.0208	4.94	3.05882	0.00963396224452626	65376	68351	63481
c3y_0130101	c4y_0300601	0.1495	0.1541	0.9702	0.332	0.013	0.0049	0.0494	0.0234	4.94	3.34286	0.00893230596464512	65376	68351	63481
c3y_0130101	c4y_0310101	0.1278	0.1705	0.7496	0.4535	0.0024	0.0052	0.0494	0.0242	4.94	3.36111	-0.00196395655986339	65376	68351	63481
c3y_0130101	c4y_0310201	0.1901	0.1495	1.2716	0.2035	0.0028	0.0051	0.0494	0.0318	4.94	4.24	-0.00478039438249645	65376	68351	63481
c3y_0130101	c4y_0310301	0.3076	0.2179	1.4114	0.1581	-0.0067	0.005	0.0494	0.0176	4.94	2.14634	-0.0167401776386194	65376	61862	59951
c3y_0130101	c4y_0310401b	NA	NA	NA	NA	-0.0069	0.0047	0.0494	-0.0049	4.94	-0.544444	NA	65376	71319	63504
c3y_0130101	c4y_0310501	0.1306	0.3116	0.4191	0.6752	-0.0033	0.005	0.0494	0.0093	4.94	1	-0.00649173757897159	65376	61862	59951
c3y_0130101	c4y_0310601	-0.2118	0.4639	-0.4565	0.648	5e-04	0.0044	0.0494	0.0044	4.94	0.473118	0.0037549706350271	65376	61862	59951
c3y_0130101	c4y_0310901b	0.0073	0.2481	0.0295	0.9764	-2e-04	0.0054	0.0494	0.0128	4.94	1.52381	-0.000411484521592139	65376	71319	63504
c3y_0130101	c4y_0320001	0.6542	0.3313	1.9746	0.0483	0.0089	0.0053	0.0494	0.0102	4.94	1.36	-0.00540625294873988	65376	61862	59951
c3y_0130101	c4y_0330001	0.3453	0.2325	1.4851	0.1375	0.0181	0.0048	0.0494	0.0128	4.94	1.80282	0.0108567065357382	65376	61862	59951
c3y_0130101	c4y_0330002	0.3199	0.2789	1.1472	0.2513	0.024	0.0048	0.0494	0.0097	4.94	1.12791	0.0190219773716415	65376	61862	59951
c3y_0130101	c4y_0330101	0.0692	0.3171	0.2181	0.8273	0.0173	0.0051	0.0494	0.0055	4.94	0.723684	0.0177011028080585	65376	61862	59951
c3y_0130101	c4y_0330201	0.3178	0.1855	1.7134	0.0866	-0.0269	0.0054	0.0494	0.0201	4.94	2.61039	-0.0399415313431537	65376	61862	59951
c3y_0130101	c4y_0340001	-0.0767	0.3367	-0.2277	0.8199	-0.0093	0.0047	0.0494	0.0055	4.94	0.774648	-0.00884598293048262	65376	61862	59951
c3y_0130101	c4y_0350001	0.0518	0.2381	0.2174	0.8279	0.0125	0.0049	0.0494	0.0112	4.94	1.67164	0.0116620499512296	65376	65116	65116
c3y_0130101	c4y_0360001	-0.374	0.8452	-0.4425	0.6581	-0.021	0.005	0.0494	0.0024	4.94	0.32	-0.0187245963519131	65376	61679	59781
c3y_0130101	c4y_0380001	-0.184	0.2365	-0.7778	0.4367	0.0434	0.0052	0.0494	0.0126	4.94	1.7027	0.0514490343096141	65376	66800	63376
c3y_0130101	c4y_0450001	0.1727	0.2447	0.7058	0.4803	-0.0641	0.0053	0.0494	0.0126	4.94	1.82609	-0.0734789655553585	65376	66687	63284
c3y_0130101	c4y_0460001	0.189	0.161	1.1742	0.2403	-0.0232	0.0047	0.0494	0.0238	4.94	3.01266	-0.0320878555257207	65376	68351	63481
c3y_0130101	c4y_0480001	0.0414	0.1376	0.3011	0.7633	0.0077	0.0055	0.0494	0.0387	4.94	5.16	0.00660329688825127	65376	68056	63233
c3y_0130101	c4y_0490001_1	-0.1089	0.2147	-0.507	0.6121	0.0062	0.005	0.0494	0.0125	4.94	1.66667	0.00972718470029888	65376	70084	62467
c3y_0130101	c4y_0490001_2	0.0792	0.2438	0.3249	0.7453	-0.0081	0.0049	0.0494	0.0097	4.94	1.34722	-0.0107912323221716	65376	70830	63091
c3y_0130101	c4y_0490001_3	0.0051	0.8195	0.0062	0.995	0.0029	0.0046	0.0494	0.0014	4.94	0.208955	0.0031699303579939	65376	70695	62970
c3y_0130101	c4y_0500001	-0.0802	0.0822	-0.9757	0.3292	0.0201	0.0049	0.0494	0.097	4.94	1.13984	0.0277300762520788	65376	65116	65116
c3y_0130101	c4y_0500101	-0.0652	0.0906	-0.7197	0.4717	0.0232	0.005	0.0494	0.1015	4.94	1.31818	0.0316607735698816	65376	61679	59781
c3y_0130101	c4y_asq_acomu	-0.0484	0.1126	-0.43	0.6672	0.0036	0.0047	0.0494	0.058	4.94	6.59091	0.00853027573680463	65376	39080	33197
c3y_0130101	c4y_asq_bgm	0.0343	0.1138	0.3019	0.7627	-0.0074	0.005	0.0494	0.0502	4.94	6.12195	-0.014883469279203	65376	33803	27977
c3y_0130101	c4y_asq_cfm	-0.1538	0.1128	-1.3636	0.1727	0.0119	0.0047	0.0494	0.0527	4.94	6.3494	0.0296307440597781	65376	32861	27210
c3y_0130101	c4y_asq_dproblem	0.1318	0.1159	1.1378	0.2552	0.0026	0.0046	0.0494	0.0419	4.94	5.2375	-0.00170866254010764	65376	33893	28034
c3y_0130101	c4y_asq_epersonal	-0.2782	0.1758	-1.5827	0.1135	0.0226	0.0048	0.0494	0.0279	4.94	3.44444	0.0503631902119741	65376	33620	27820
c3y_0130101	c4y_asq_total	0.0247	0.1116	0.221	0.8251	0.0088	0.0048	0.0494	0.0553	4.94	6.28409	0.00862267371999178	65376	71319	63504
c3y_0130101	c4y_bmi	0.1187	0.0679	1.7478	0.0805	0.0488	0.0056	0.0494	0.2773	4.94	16.7048	0.0465456918008117	65376	71319	63504
c3y_0130101	c6m_0010201_1	-0.3714	0.194	-1.9149	0.0555	0.0015	0.0048	0.0494	0.0218	4.94	1.87931	0.0143510153579467	65376	77970	64879
c3y_0130101	c6m_0010201_2	0.1896	0.2321	0.817	0.4139	-0.0097	0.005	0.0494	0.016	4.94	1.64948	-0.0165572647989474	65376	77835	64770
c3y_0130101	c6m_0010201_3	0.227	0.5373	0.4225	0.6727	-0.0055	0.0053	0.0494	0.0042	4.94	0.466667	-0.00960260026746627	65376	78217	64762
c3y_0130101	c6m_0010201_5	0.1269	0.1503	0.8441	0.3986	7e-04	0.0046	0.0494	0.0312	4.94	2.88889	-0.00437928324864969	65376	76690	63596
c3y_0130101	c6m_0020001_1	-0.1163	0.1922	-0.605	0.5452	-0.0132	0.0051	0.0494	0.0142	4.94	1.97222	-0.0118759643875453	65376	78209	64752
c3y_0130101	c6m_0020001_2	-0.4217	0.6803	-0.6198	0.5354	0.0199	0.0043	0.0494	0.0029	4.94	0.467742	0.0280746834494401	65376	75758	62843
c3y_0130101	c6m_0020001_3	0.2222	0.2132	1.0421	0.2973	-7e-04	0.0052	0.0494	0.0132	4.94	1.97015	-0.00665618503698622	65376	77269	64391
c3y_0130101	c6m_0040108b	NA	NA	NA	NA	0.0169	0.0049	0.0494	-0.0074	4.94	-0.795699	NA	65376	70710	62985
c3y_0130101	c6m_0040109b	NA	NA	NA	NA	NA	NA	0.0494	3e-04	4.94	0.0333333	NA	65376	70615	62911
c3y_0130101	c6m_0040110b	-0.1725	0.1943	-0.8881	0.3745	0.014	0.0049	0.0494	0.0225	4.94	2.29592	0.0216360801302415	65376	70773	63044
c3y_0130101	c6m_0040111b	-0.2174	0.3896	-0.5579	0.5769	0.0095	0.0048	0.0494	0.0059	4.94	0.641304	0.0143533351038429	65376	70889	63148
c3y_0130101	c6m_0070103_checked	0.0068	0.068	0.0994	0.9208	-0.003	0.0059	0.0494	0.2189	4.94	12.3672	-0.00464553607525772	65376	78335	65138
c3y_0130101	c6m_0090001b	-0.0608	0.3746	-0.1624	0.871	0.0164	0.0046	0.0494	0.0033	4.94	0.611111	0.0189673668087195	65376	70839	63104
c3y_0130101	c6m_0170001_1	0.1077	0.3041	0.3541	0.7233	0.0091	0.0052	0.0494	0.0062	4.94	1.05085	0.00838779412890194	65376	78465	64933
c3y_0130101	c6m_0170001_2	-0.1372	0.2407	-0.5702	0.5685	-0.0086	0.0051	0.0494	0.0098	4.94	1.66102	-0.00666313709155571	65376	78538	64981
c3y_0130101	c6m_0180001_1	-0.1871	0.1191	-1.5716	0.116	-0.0026	0.0053	0.0494	0.0403	4.94	5.30263	0.00485147594806112	65376	43845	37477
c3y_0130101	c6m_0180001_2	0.1311	0.1945	0.6741	0.5002	-0.0047	0.0048	0.0494	0.0164	4.94	2.44776	-0.0108458708619429	65376	39997	35574
c3y_0130101	c6m_0180001_3	0.2761	0.1686	1.6372	0.1016	-3e-04	0.0054	0.0494	0.0213	4.94	3.13235	-0.00973419905685302	65376	39706	35301
c3y_0130101	c6m_0220001_1	-0.8342	0.5575	-1.4964	0.1345	0.0148	0.0054	0.0494	0.0043	4.94	0.796296	0.0290210665455664	65376	73600	63860
c3y_0130101	c6m_0380001_1	0.0335	0.4145	0.0808	0.9356	-0.0123	0.0048	0.0494	0.003	4.94	0.566038	-0.0141316323239907	65376	73768	63985
c3y_0130101	c6m_asq_acomu	0.2639	0.1428	1.8484	0.0645	0.0032	0.0053	0.0494	0.028	4.94	4	-0.00651724647948094	65376	69837	60905
c3y_0130101	c6m_asq_bgm	-0.0343	0.0879	-0.39	0.6965	-0.0024	0.0052	0.0494	0.0818	4.94	10.9067	-0.00051616940533502	65376	69837	60905
c3y_0130101	c6m_asq_cfm	0.1425	0.1206	1.1816	0.2374	-0.0127	0.0054	0.0494	0.0476	4.94	6.18182	-0.022070206382614	65376	69837	60905
c3y_0130101	c6m_asq_dproblem	0.096	0.0998	0.962	0.3361	-0.0036	0.0053	0.0494	0.0617	4.94	7.81013	-0.00984081123027465	65376	69837	60905
c3y_0130101	c6m_asq_epersonal	0.1636	0.0943	1.7339	0.0829	-0.0121	0.0054	0.0494	0.0796	4.94	9.82716	-0.0253192094623584	65376	69837	60905
c3y_0130101	c6m_asq_total	0.1596	0.0975	1.6379	0.1014	-0.0096	0.0056	0.0494	0.0766	4.94	9.34146	-0.0214965572451516	65376	71319	63504
c3y_0130101	c6m_bed_time	-0.1356	0.1759	-0.771	0.4407	-0.0029	0.0054	0.0494	0.0177	4.94	2.85484	0.000947386264241018	65376	70596	63672
c3y_0130101	c6m_bmi	0.189	0.0596	3.1737	0.0015	0.0493	0.0056	0.0494	0.2613	4.94	18.2727	0.0386480718517777	65376	68796	61387
c3y_0130101	c6m_nap_count	0.2693	0.164	1.6418	0.1006	0.0018	0.0043	0.0494	0.0172	4.94	3.07143	-0.00613445922141081	65376	70596	63672
c3y_0130101	c6m_night_wake_up_count	0.1705	0.1638	1.0412	0.2978	0.0063	0.0055	0.0494	0.0195	4.94	3.36207	0.00148126799699763	65376	70596	63672
c3y_0130101	c6m_sleep_time_day	0.083	0.1477	0.562	0.5741	0.0064	0.0046	0.0494	0.0205	4.94	3.53448	0.00433941198460169	65376	70596	63672
c3y_0130101	c6m_sleep_time_night	-0.1223	0.1695	-0.7216	0.4706	0.0079	0.0052	0.0494	0.0187	4.94	2.92188	0.0125759342833218	65376	70596	63672
c3y_0130101	c6m_total_sleep_time	-4e-04	0.1796	-0.0025	0.998	0.0112	0.0047	0.0494	0.0138	4.94	2.3	0.0123761691431967	65376	70310	63423
c3y_0130101	c6m_wake_up_time	0.1528	0.1275	1.1991	0.2305	-0.0121	0.0052	0.0494	0.0394	4.94	5.9697	-0.0205648040179515	65376	70596	63672
c3y_0130101	c_hospital_kikan	-0.008	0.1814	-0.044	0.9649	0.0125	0.0048	0.0494	0.0146	4.94	2.51724	0.0144407358868156	65376	77898	64821
c3y_0130101	c_tshfpb_010	0.0737	0.0777	0.9493	0.3425	0.0031	0.0055	0.0494	0.1406	4.94	6.63208	-0.00319672279323336	65376	59836	59606
c3y_0130101	cd	0.0664	0.0944	0.7029	0.4821	0.0062	0.005	0.0494	0.072	4.94	6	0.00289932551554871	65376	70826	63127
c3y_0130101	childcare_facility_daycare_time_3y	0.0243	0.3198	0.0759	0.9395	0.0418	0.0053	0.0494	0.0083	4.94	0.783019	0.0455278636073913	65376	70249	63377
c3y_0130101	childcare_facility_daycare_time_4y	NA	NA	NA	NA	NA	NA	0.0494	5e-04	4.94	0.0694444	NA	65376	69946	63476
c3y_0130101	childcare_facility_starting_age	0.2866	0.3545	0.8086	0.4188	-0.0629	0.005	0.0494	0.0107	4.94	0.972727	-0.0759998321452388	65376	70596	63672
c3y_0130101	constipation_3y	0.2418	0.144	1.6791	0.0931	0.0192	0.0048	0.0494	0.028	4.94	3.94366	0.0118937751069025	65376	70178	63670
c3y_0130101	constipation_4y	-0.1251	0.1457	-0.8584	0.3907	0.0194	0.0048	0.0494	0.0332	4.94	4.61111	0.0268130068751258	65376	70178	63670
c3y_0130101	constipation_cum_4y	0.091	0.1175	0.7739	0.439	0.0206	0.0048	0.0494	0.0485	4.94	5.98765	0.0183594643002528	65376	70178	63670
c3y_0130101	constipation_severity_3y	0.0511	0.1232	0.4151	0.6781	0.0322	0.0051	0.0494	0.0363	4.94	4.65385	0.033581710112961	65376	69954	63475
c3y_0130101	constipation_severity_4y	0.013	0.1421	0.0914	0.9271	0.0223	0.0047	0.0494	0.0324	4.94	4.37838	0.0241939009426031	65376	70178	63670
c3y_0130101	dr0m_0020701_1	0.0696	0.2257	0.3082	0.7579	-0.0011	0.0053	0.0494	0.0087	4.94	1.58182	-0.00274339957984357	65376	76283	63661
c3y_0130101	dr0m_0020701_3	-0.0486	0.2011	-0.2417	0.809	6e-04	0.0054	0.0494	0.0126	4.94	2.29091	0.00216043962943274	65376	44861	36900
c3y_0130101	dr0m_bmi	-0.0212	0.0691	-0.3072	0.7587	0.0166	0.0055	0.0494	0.1436	4.94	13.0545	0.0217614883958337	65376	71319	63504
c3y_0130101	dr1m_0040501b	0.0726	0.2075	0.3499	0.7264	0.0017	0.0047	0.0494	0.009	4.94	1.8	0.000321079580989057	65376	70089	62458
c3y_0130101	dr1m_bmi	0.0402	0.0836	0.4808	0.6307	0.0283	0.0058	0.0494	0.1023	4.94	10.7684	0.0298470948953637	65376	71319	63504
c3y_0130101	egg_allergy_1hy	0.4925	0.1878	2.6221	0.0087	0.0424	0.0051	0.0494	0.0172	4.94	2.6875	0.0323151435929513	65376	71319	63504
c3y_0130101	egg_allergy_2y	0.37	0.1647	2.2473	0.0246	0.0479	0.0052	0.0494	0.024	4.94	3.80952	0.0402449426196185	65376	71319	63504
c3y_0130101	egg_allergy_3y	0.293	0.1372	2.1354	0.0327	0.0609	0.0056	0.0494	0.0306	4.94	4.56716	0.0563476279216441	65376	71319	63504
c3y_0130101	egg_allergy_4y	0.3707	0.1748	2.1202	0.034	0.0551	0.0051	0.0494	0.0247	4.94	3.38356	0.0480827725082597	65376	71319	63504
c3y_0130101	egg_allergy_cum_4y	0.5556	0.1538	3.6136	3e-04	0.0571	0.0059	0.0494	0.0351	4.94	4.28049	0.0399504040185804	65376	71319	63504
c3y_0130101	egg_allergy_score_until_4yo	0.4573	0.1181	3.8728	1e-04	0.0775	0.0059	0.0494	0.0558	4.94	5.58	0.0626166663579762	65376	71319	63504
c3y_0130101	egg_allergy_score_until_4yo_positive	0.4757	0.1181	4.0277	5.6323e-05	0.0724	0.0056	0.0494	0.052	4.94	5.14851	0.0566083601419618	65376	71319	63504
c3y_0130101	exclusive_breastfeeding_1y	-0.0646	0.1391	-0.4647	0.6422	-0.0178	0.0051	0.0494	0.0262	4.94	3.9697	-0.0172986222899154	65376	69920	63448
c3y_0130101	febrile_convulsion_cum_4y	0.0951	0.0988	0.9623	0.3359	0.031	0.0054	0.0494	0.0888	4.94	8.07273	0.0286671059741668	65376	70178	63670
c3y_0130101	feeding_type_yesterday_breast_feeding_count_1m	-0.07	0.1889	-0.3707	0.7108	0.0095	0.0049	0.0494	0.0168	4.94	2.84746	0.0125705770216815	65376	70596	63672
c3y_0130101	feeding_type_yesterday_formula_feeding_count_1m	0.6368	0.5785	1.1007	0.271	-0.0118	0.0052	0.0494	0.0086	4.94	0.754386	-0.0264895748809072	65376	70596	63672
c3y_0130101	fever_count_cum_2hy	0.2604	0.108	2.4102	0.0159	0.1593	0.0054	0.0494	0.0463	4.94	5.38372	0.164906510390022	65376	70178	63670
c3y_0130101	fever_count_cum_2y	0.2157	0.1151	1.8748	0.0608	0.1491	0.0054	0.0494	0.036	4.94	4.44444	0.156194877870095	65376	70178	63670
c3y_0130101	fever_over_39c_count_cum_2hy	0.2566	0.1229	2.0874	0.0369	0.1381	0.0054	0.0494	0.0364	4.94	4.08989	0.142135496483642	65376	70178	63670
c3y_0130101	fever_over_39c_count_cum_2y	0.2173	0.1306	1.6628	0.0963	0.129	0.0054	0.0494	0.0302	4.94	3.82278	0.134188860088104	65376	70178	63670
c3y_0130101	first_vaccination_bcg	-0.0891	0.3408	-0.2615	0.7937	-0.0034	0.0053	0.0494	0.0051	4.94	0.822581	-0.0022650881989098	65376	70178	63670
c3y_0130101	first_vaccination_dpt	NA	NA	NA	NA	NA	NA	0.0494	0.0012	4.94	0.193548	NA	65376	70178	63670
c3y_0130101	first_vaccination_haemophilus_b_influenzae	NA	NA	NA	NA	NA	NA	0.0494	8e-04	4.94	0.135593	NA	65376	70178	63670
c3y_0130101	first_vaccination_hbv	0.0649	0.1875	0.3459	0.7294	0.005	0.0049	0.0494	0.015	4.94	2.63158	0.00367129515456238	65376	70178	63670
c3y_0130101	first_vaccination_pneumococcus	NA	NA	NA	NA	0.0095	0.0053	0.0494	-0.0025	4.94	-0.403226	NA	65376	70178	63670
c3y_0130101	first_vaccination_polio	NA	NA	NA	NA	0.0011	0.0046	0.0494	-0.0064	4.94	-1.12281	NA	65376	70178	63670
c3y_0130101	first_vaccination_rotavirus	-0.3812	0.3197	-1.1925	0.2331	0.0119	0.0049	0.0494	0.0073	4.94	1.17742	0.0204840328437905	65376	70178	63670
c3y_0130101	fish_allergy_score_until_4yo_positive	0.1901	0.2957	0.6429	0.5203	0.0228	0.005	0.0494	0.0081	4.94	1.55769	0.0213903834576947	65376	70932	63183
c3y_0130101	food_allergy_cum_4y	0.4775	0.1341	3.5602	4e-04	0.0664	0.0051	0.0494	0.0458	4.94	4.77083	0.0503213718740008	65376	70178	63670
c3y_0130101	food_allergy_cum_count_until_4yo	0.389	0.1243	3.1303	0.0017	0.07	0.0054	0.0494	0.0447	4.94	4.96667	0.0598019683691445	65376	71319	63504
c3y_0130101	food_allergy_egg_feeding_status_case_combined_1yh	0.3148	0.136	2.3145	0.0206	0.0598	0.0057	0.0494	0.0402	4.94	4.46667	0.0526300462804314	65376	71319	63504
c3y_0130101	food_allergy_egg_feeding_status_case_combined_2y	0.3364	0.1446	2.3271	0.02	0.0645	0.0054	0.0494	0.0343	4.94	4.34177	0.0582309705531669	65376	70697	62967
c3y_0130101	food_allergy_egg_feeding_status_case_combined_3y	0.2404	0.1593	1.5089	0.1313	0.0762	0.0048	0.0494	0.0219	4.94	2.60714	0.0761066133042274	65376	69759	63301
c3y_0130101	food_allergy_egg_feeding_status_case_combined_4y	0.189	0.219	0.8631	0.3881	0.0666	0.005	0.0494	0.0133	4.94	1.77333	0.0681551008064922	65376	70178	63670
c3y_0130101	food_allergy_fish_feeding_status_case_combined_1yh	NA	NA	NA	NA	0.0239	0.0057	0.0494	-0.0077	4.94	-1.30508	NA	65376	71319	63504
c3y_0130101	food_allergy_fish_feeding_status_case_combined_2y	0.4224	0.5667	0.7454	0.456	0.0134	0.0051	0.0494	0.0034	4.94	0.53125	0.0092062801787686	65376	71027	63257
c3y_0130101	food_allergy_fish_feeding_status_case_combined_3y	NA	NA	NA	NA	0.011	0.005	0.0494	-0.0118	4.94	-2.40816	NA	65376	69967	63491
c3y_0130101	food_allergy_fruit_feeding_status_case_combined_1yh	-0.1805	0.2597	-0.6949	0.4871	0.0172	0.005	0.0494	0.0068	4.94	1.21429	0.0224383345145699	65376	71319	63504
c3y_0130101	food_allergy_fruit_feeding_status_case_combined_2y	-0.1731	0.9802	-0.1766	0.8598	0.0129	0.0049	0.0494	0.002	4.94	0.3125	0.0160682743969741	65376	70663	62942
c3y_0130101	food_allergy_fruit_feeding_status_case_combined_3y	NA	NA	NA	NA	0.0267	0.0049	0.0494	-7e-04	4.94	-0.107692	NA	65376	69918	63441
c3y_0130101	food_allergy_milk_feeding_status_case_combined_1yh	-0.0352	0.2323	-0.1517	0.8794	0.0402	0.0056	0.0494	0.0113	4.94	1.82258	0.0454445827410542	65376	71319	63504
c3y_0130101	food_allergy_milk_feeding_status_case_combined_2y	0.1636	0.1767	0.9261	0.3544	0.0413	0.0052	0.0494	0.0185	4.94	2.84615	0.0409372607425669	65376	71057	63273
c3y_0130101	food_allergy_milk_feeding_status_case_combined_3y	0.1628	0.2335	0.6969	0.4859	0.0362	0.0047	0.0494	0.0097	4.94	1.49231	0.0361163024725346	65376	69805	63345
c3y_0130101	food_allergy_milk_feeding_status_case_combined_4y	0.2269	0.2777	0.8171	0.4139	0.038	0.0046	0.0494	0.0075	4.94	1.10294	0.0371228552081299	65376	70178	63670
c3y_0130101	food_allergy_non_peanuts_nuts_feeding_status_case_combined_4y	-0.045	0.2797	-0.1611	0.872	0.0107	0.0052	0.0494	0.0075	4.94	0.9375	0.0126108532579305	65376	70178	63670
c3y_0130101	food_allergy_nuts_feeding_status_case_combined_1yh	-0.0104	0.1325	-0.0784	0.9375	-0.0104	0.0045	0.0494	0.0278	4.94	3.97143	-0.0121079730290343	65376	61764	54956
c3y_0130101	food_allergy_nuts_feeding_status_case_combined_2y	-0.1674	0.1778	-0.9415	0.3465	0.0052	0.0052	0.0494	0.0206	4.94	2.98551	0.0112676666163539	65376	70178	63670
c3y_0130101	food_allergy_nuts_feeding_status_case_combined_3y	0.0988	0.151	0.654	0.5131	0.0072	0.0054	0.0494	0.0233	4.94	2.94937	0.00447056510442436	65376	70178	63670
c3y_0130101	food_allergy_peanuts_feeding_status_case_combined_4y	-0.1514	0.2743	-0.5517	0.5811	0.0166	0.0053	0.0494	0.0073	4.94	1.01389	0.0211388763306303	65376	70178	63670
c3y_0130101	food_allergy_score_cum_count_until_4yo	0.4048	0.1139	3.5524	4e-04	0.084	0.0056	0.0494	0.064	4.94	6.09524	0.0716231824397352	65376	71319	63504
c3y_0130101	food_allergy_sesame_feeding_status_case_combined_1yh	0.2964	0.2688	1.1025	0.2702	-0.0167	0.0053	0.0494	0.0083	4.94	1.22059	-0.0247915418192643	65376	70346	62677
c3y_0130101	food_allergy_sesame_feeding_status_case_combined_2y	NA	NA	NA	NA	-0.0019	0.005	0.0494	-0.0116	4.94	-2	NA	65376	70178	63670
c3y_0130101	food_allergy_sesame_feeding_status_case_combined_3y	0.0602	0.4052	0.1486	0.8818	0.0098	0.005	0.0494	0.0033	4.94	0.540984	0.00992109480978755	65376	70178	63670
c3y_0130101	food_allergy_shellfish_feeding_status_case_combined_1yh	0.1688	0.1388	1.2161	0.2239	-0.0046	0.0053	0.0494	0.0297	4.94	4.30435	-0.0118823921973817	65376	71319	63504
c3y_0130101	food_allergy_shellfish_feeding_status_case_combined_2y	0.0871	0.208	0.4187	0.6755	0.0076	0.0047	0.0494	0.0117	4.94	1.82812	0.0061811327588707	65376	70178	63670
c3y_0130101	food_allergy_shellfish_feeding_status_case_combined_3y	-0.4619	0.8295	-0.5568	0.5776	0.021	0.0042	0.0494	0.0023	4.94	0.338235	0.0280275499697594	65376	69960	63483
c3y_0130101	food_allergy_shellfish_feeding_status_case_combined_4y	0.0406	0.1448	0.2801	0.7794	0.0269	0.005	0.0494	0.0249	4.94	3.32	0.0282447593260224	65376	70178	63670
c3y_0130101	food_allergy_soba_feeding_status_case_combined_1yh	-0.2108	0.1481	-1.423	0.1547	0.0107	0.0053	0.0494	0.0249	4.94	3.95238	0.0196689737999044	65376	70819	63071
c3y_0130101	food_allergy_soba_feeding_status_case_combined_2y	-0.2994	0.2143	-1.3972	0.1623	0.018	0.0056	0.0494	0.0143	4.94	2.2	0.0280030267257207	65376	70178	63670
c3y_0130101	food_allergy_soba_feeding_status_case_combined_3y	-0.2557	0.3454	-0.7405	0.459	0.0272	0.0049	0.0494	0.0059	4.94	0.819444	0.0342773406482767	65376	70072	63579
c3y_0130101	food_allergy_soba_feeding_status_case_combined_4y	-0.22	0.2819	-0.7805	0.4351	0.0325	0.0056	0.0494	0.0094	4.94	1.32394	0.0405149526132321	65376	70178	63670
c3y_0130101	food_allergy_wheat_feeding_status_case_combined_1yh	-0.0763	0.2169	-0.3519	0.7249	0.0347	0.0044	0.0494	0.008	4.94	1.45455	0.0399844748324028	65376	71319	63504
c3y_0130101	fruit_allergy_score_until_4yo_positive	0.2101	0.209	1.0054	0.3147	0.0313	0.0045	0.0494	0.0137	4.94	2.20968	0.0291718662351182	65376	71021	63264
c3y_0130101	ft1b_0080001	0.2102	0.1475	1.4245	0.1543	0.0303	0.0056	0.0494	0.0438	4.94	3.68067	0.0254234112241945	65376	76496	62992
c3y_0130101	ft1b_0400001	-0.1089	0.1503	-0.7244	0.4689	0.0039	0.0052	0.0494	0.0545	4.94	4.12879	0.0105400412278358	65376	77911	64105
c3y_0130101	ft1b_0410001	-0.0685	0.1444	-0.4746	0.6351	-7e-04	0.0054	0.0494	0.0599	4.94	3.94079	0.00311580761494498	65376	77531	63833
c3y_0130101	ft1b_0420001	-0.0492	0.1572	-0.3129	0.7543	0.002	0.0054	0.0494	0.0544	4.94	3.62667	0.00507249324037585	65376	75638	62266
c3y_0130101	ft1b_0430001	0.0799	0.133	0.6003	0.5483	0.0013	0.0045	0.0494	0.0461	4.94	3.17931	-0.0024960084480205	65376	79399	65218
c3y_0130101	ft1b_0440001	-0.1645	0.1361	-1.2083	0.2269	-0.0146	0.0045	0.0494	0.053	4.94	4.24	-0.00812776222459206	65376	79399	65218
c3y_0130101	ft1b_0450001	0.1077	0.1494	0.7209	0.471	-0.0124	0.0047	0.0494	0.0486	4.94	4.58491	-0.0199532692744555	65376	79399	65218
c3y_0130101	ft1b_0460001	0.0295	0.136	0.2168	0.8283	-0.0173	0.0049	0.0494	0.0516	4.94	4.96154	-0.0225425775790449	65376	72598	59847
c3y_0130101	ft1b_0470001b	NA	NA	NA	NA	0.0045	0.0053	0.0494	-0.0046	4.94	-0.479167	NA	65376	71319	63504
c3y_0130101	ft1b_0480001	0.0627	0.1529	0.4098	0.682	-0.0082	0.0053	0.0494	0.0568	4.94	3.44242	-0.0131022448605942	65376	78873	64812
c3y_0130101	gastroenteritis_cum_2y	0.1183	0.223	0.5305	0.5958	0.079	0.005	0.0494	0.0158	4.94	2.07895	0.0834713736407303	65376	70178	63670
c3y_0130101	hand_foot_and_mouth_disease_cum_2y	NA	NA	NA	NA	0.0623	0.0046	0.0494	-6e-04	4.94	-0.0810811	NA	65376	69564	63143
c3y_0130101	hba1c_ngsp_early	-0.24	0.1038	-2.3131	0.0207	0.0174	0.0053	0.0494	0.0558	4.94	6.2	0.0337090415031353	65376	64065	58240
c3y_0130101	herpangina_cum_2y	0.0805	0.248	0.3244	0.7456	0.0409	0.0052	0.0494	0.0091	4.94	1.26389	0.043073010229824	65376	70178	63670
c3y_0130101	hg	0.1328	0.0819	1.6202	0.1052	0.0023	0.0055	0.0494	0.078	4.94	1.93069	-0.00615681841218563	65376	70809	63113
c3y_0130101	hsv_infection_cum_2y	1	1.7575	0.8152	0.415	0.0055	0.0046	0.0494	0.0026	4.94	0.472727	-0.0106565961281765	65376	69945	63475
c3y_0130101	influenza_viral_infections_cum_4y	0.0952	0.1516	0.6276	0.5303	0.048	0.0054	0.0494	0.0286	4.94	3.91781	0.050291901185515	65376	67798	61566
c3y_0130101	intellectual_and_developmental_disability_including_language_delay_cum_4y	NA	NA	NA	NA	NA	NA	0.0494	2e-04	4.94	0.030303	NA	65376	69987	63511
c3y_0130101	isacc_modified_current_runny_nose_autumn_2y	-0.9274	3.2275	-0.2873	0.7738	0.0987	0.0046	0.0494	0.0014	4.94	0.237288	0.116002825949569	65376	70596	63672
c3y_0130101	isacc_modified_current_runny_nose_autumn_3y	-0.2833	0.4782	-0.5925	0.5535	0.1189	0.0046	0.0494	0.0039	4.94	0.590909	0.134029937208618	65376	70178	63670
c3y_0130101	isacc_modified_current_runny_nose_autumn_4y	NA	NA	NA	NA	0.0931	0.0045	0.0494	-0.0066	4.94	-1.06452	NA	65376	70178	63670
c3y_0130101	isacc_modified_current_runny_nose_nonpollen_season_2y	NA	NA	NA	NA	NA	NA	0.0494	5e-04	4.94	0.0746269	NA	65376	69824	63008
c3y_0130101	isacc_modified_current_runny_nose_nonpollen_season_3y	NA	NA	NA	NA	0.1225	0.005	0.0494	-0.0024	4.94	-0.393443	NA	65376	70158	63651
c3y_0130101	isacc_modified_current_runny_nose_nonpollen_season_4y	NA	NA	NA	NA	NA	NA	0.0494	0.001	4.94	0.149254	NA	65376	68774	62490
c3y_0130101	isacc_modified_current_runny_nose_pollen_season_2y	NA	NA	NA	NA	NA	NA	0.0494	6e-04	4.94	0.0983607	NA	65376	70047	63206
c3y_0130101	isacc_modified_current_runny_nose_pollen_season_3y	0.3465	0.3053	1.1352	0.2563	0.1237	0.0051	0.0494	0.0055	4.94	0.833333	0.129471138490326	65376	70178	63670
c3y_0130101	isacc_modified_current_runny_nose_pollen_season_4y	-0.052	0.2424	-0.2147	0.83	0.1049	0.0052	0.0494	0.0103	4.94	1.43056	0.116262743508281	65376	70178	63670
c3y_0130101	isacc_modified_current_runny_nose_spring_2y	-1	2.5659	-0.501	0.6164	0.0947	0.0052	0.0494	0.0019	4.94	0.301587	0.116518239486184	65376	70596	63672
c3y_0130101	isacc_modified_current_runny_nose_spring_3y	0.322	0.528	0.6099	0.5419	0.1224	0.0051	0.0494	0.0027	4.94	0.428571	0.130409118142973	65376	70453	63560
c3y_0130101	isacc_modified_current_runny_nose_spring_4y	0.0042	0.2444	0.0171	0.9864	0.0987	0.005	0.0494	0.0091	4.94	1.28169	0.108096012296065	65376	70178	63670
c3y_0130101	isacc_modified_current_runny_nose_summer_2y	NA	NA	NA	NA	0.074	0.0049	0.0494	-7e-04	4.94	-0.118644	NA	65376	70596	63672
c3y_0130101	isacc_modified_current_runny_nose_summer_3y	0.1306	0.5313	0.2458	0.8058	0.0917	0.0053	0.0494	0.0024	4.94	0.358209	0.0992150414411517	65376	70254	63389
c3y_0130101	isacc_modified_current_runny_nose_summer_4y	NA	NA	NA	NA	0.0735	0.0046	0.0494	-3e-04	4.94	-0.0379747	NA	65376	70178	63670
c3y_0130101	isacc_modified_current_runny_nose_winter_2y	-0.7081	0.6753	-1.0486	0.2944	0.0808	0.0055	0.0494	0.0049	4.94	0.742424	0.100166766654786	65376	70181	63342
c3y_0130101	isacc_modified_current_runny_nose_winter_3y	NA	NA	NA	NA	0.1001	0.005	0.0494	-9e-04	4.94	-0.160714	NA	65376	70178	63670
c3y_0130101	isacc_modified_current_runny_nose_winter_4y	NA	NA	NA	NA	0.0849	0.0054	0.0494	-0.0038	4.94	-0.535211	NA	65376	70178	63670
c3y_0130101	kawasaki_disease_cum_4y	NA	NA	NA	NA	-0.0084	0.0047	0.0494	-6e-04	4.94	-0.0967742	NA	65376	70178	63670
c3y_0130101	length_of_labor	0.0121	0.1343	0.0904	0.9279	-0.0176	0.0048	0.0494	0.0336	4.94	4.73239	-0.0200639043525267	65376	70050	63564
c3y_0130101	low_birth_weight	0.1267	0.1223	1.0364	0.3	-0.012	0.005	0.0494	0.0312	4.94	4.8	-0.0185250896423017	65376	70596	63672
c3y_0130101	lower_respiratory_tract_infection_cum_2y	0.6516	0.16	4.0726	4.6487e-05	0.1991	0.0054	0.0494	0.0186	4.94	2.58333	0.198843354338472	65376	70178	63670
c3y_0130101	m0mb_0410001	-0.1954	0.1042	-1.8753	0.0608	0.003	0.0054	0.0494	0.0693	4.94	6.41667	0.0156879342687713	65376	79295	64998
c3y_0130101	m0mb_0420001	-0.1687	0.1113	-1.515	0.1298	0.0018	0.0055	0.0494	0.0712	4.94	6.47273	0.0127639361192247	65376	79780	65376
c3y_0130101	m0mb_0430001	0.0105	0.0921	0.1138	0.9094	-0.0069	0.005	0.0494	0.062	4.94	4.46043	-0.00873870728381775	65376	78192	64314
c3y_0130101	m0mb_0450001	-0.1133	0.1523	-0.7443	0.4567	-0.001	0.0055	0.0494	0.0209	4.94	3.16667	0.00261718338542823	65376	77649	63864
c3y_0130101	m0mb_0460001	-0.1142	0.1439	-0.7935	0.4275	-0.0087	0.0052	0.0494	0.0224	4.94	3.5	-0.006178441504492	65376	76816	63202
c3y_0130101	m0mb_0480001	-0.229	0.1017	-2.2527	0.0243	0.0046	0.0053	0.0494	0.0638	4.94	6.44444	0.019077749385706	65376	77194	63560
c3y_0130101	m1m_0030001_1	NA	NA	NA	NA	NA	NA	0.0494	0.0011	4.94	0.186441	NA	65376	78335	65138
c3y_0130101	m1m_0030001_2	0.2115	0.222	0.9525	0.3408	-0.0195	0.0049	0.0494	0.0098	4.94	1.46269	-0.0268779389677008	65376	78335	65138
c3y_0130101	m1m_0030001_3	NA	NA	NA	NA	0.0108	0.0049	0.0494	-0.0104	4.94	-1.92593	NA	65376	75470	62844
c3y_0130101	m1m_0040001_1	-0.2227	0.17	-1.31	0.1902	0.0159	0.0049	0.0494	0.0166	4.94	2.72131	0.0265419943406335	65376	63992	53327
c3y_0130101	m1m_0040001_2	-0.0062	0.4262	-0.0145	0.9884	-0.0066	0.0049	0.0494	0.0022	4.94	0.431373	-0.00738749823117681	65376	78065	64950
c3y_0130101	m1m_0040001_4	0.1496	0.1755	0.8526	0.3939	-0.0117	0.0053	0.0494	0.0173	4.94	2.74603	-0.0178527917424333	65376	77901	64818
c3y_0130101	m1m_0040001_6	NA	NA	NA	NA	-6e-04	0.0048	0.0494	-0.0088	4.94	-1.76	NA	65376	77908	64839
c3y_0130101	m1m_0250001_1	-0.1461	0.171	-0.8544	0.3929	0.0271	0.0056	0.0494	0.0132	4.94	2.09524	0.0346403291768512	65376	77997	64896
c3y_0130101	m1m_0250001_2	0.163	0.2056	0.7928	0.4279	-0.0282	0.0058	0.0494	0.0101	4.94	1.60317	-0.0358384225818451	65376	77462	64477
c3y_0130101	m1m_0250001_3	-0.2005	0.5366	-0.3737	0.7087	-0.0032	0.0054	0.0494	0.0035	4.94	0.603448	-0.000903360721893065	65376	78335	65138
c3y_0130101	m1m_0260001_1	-0.5841	0.2907	-2.0096	0.0445	0.0017	0.0046	0.0494	0.0079	4.94	1.36207	0.0138051489015912	65376	78335	65138
c3y_0130101	m1m_0260001_2	0.7124	0.4404	1.6174	0.1058	-0.0029	0.0046	0.0494	0.0055	4.94	0.901639	-0.0153589892638672	65376	77968	64887
c3y_0130101	m1m_bed_time	NA	NA	NA	NA	NA	NA	0.0494	2e-04	4.94	0.0350877	NA	65376	70596	63672
c3y_0130101	m1m_nap_count	0.1742	0.138	1.2619	0.207	-0.0035	0.0058	0.0494	0.0286	4.94	4.4	-0.0107000758725703	65376	70596	63672
c3y_0130101	m1m_night_wake_up_count	0.211	0.1342	1.5728	0.1158	8e-04	0.0054	0.0494	0.0238	4.94	3.83871	-0.00662437353608568	65376	70596	63672
c3y_0130101	m1m_sleep_time_day	-0.0528	0.1055	-0.5006	0.6167	0.0032	0.0049	0.0494	0.0395	4.94	6.69492	0.00601405620036613	65376	70596	63672
c3y_0130101	m1m_sleep_time_night	-0.1135	0.158	-0.7186	0.4724	0.0061	0.0044	0.0494	0.0141	4.94	2.2381	0.00981726956785612	65376	70596	63672
c3y_0130101	m1m_total_sleep_time	-0.0843	0.1146	-0.7355	0.462	0.006	0.0045	0.0494	0.028	4.94	4.66667	0.00992158928050126	65376	70596	63672
c3y_0130101	m1m_wake_up_time	-0.2354	0.1634	-1.4408	0.1496	0.0024	0.0051	0.0494	0.0249	4.94	3.19231	0.0112349725567217	65376	70596	63672
c3y_0130101	mbpfas0001b	0.5173	0.5787	0.8939	0.3714	-0.0109	0.0056	0.0494	0.0136	4.94	0.660194	-0.025950339862325	65376	71319	63504
c3y_0130101	mbpfas0007	0.3742	0.9423	0.3971	0.6913	-0.0034	0.0055	0.0494	0.0067	4.94	0.345361	-0.0105211142619551	65376	64774	64774
c3y_0130101	mbpfas0009	0.3287	0.2013	1.6331	0.1025	-0.0261	0.0049	0.0494	0.054	4.94	2.45455	-0.045553196809536	65376	64774	64774
c3y_0130101	mbpfas0013	0.0384	0.1929	0.1991	0.8421	-0.0156	0.0049	0.0494	0.0495	4.94	2.25	-0.0184853016132597	65376	64774	64774
c3y_0130101	mbpfas0017	0.0947	0.1896	0.4998	0.6172	-0.0126	0.0053	0.0494	0.0561	4.94	2.55	-0.0186264105161337	65376	64774	64774
c3y_0130101	mbpfas0021	0.0338	0.3609	0.0937	0.9254	0.0034	0.0054	0.0494	0.0148	4.94	0.714976	0.00287485486318137	65376	73434	63738
c3y_0130101	mbpfas0025	NA	NA	NA	NA	4e-04	0.0055	0.0494	-0.001	4.94	-0.046729	NA	65376	73434	63738
c3y_0130101	mbpfas0029	-0.0058	0.2336	-0.0248	0.9802	0.0048	0.0051	0.0494	0.0334	4.94	1.63725	0.00568927819590446	65376	73434	63738
c3y_0130101	mbpfas0039b	NA	NA	NA	NA	NA	NA	0.0494	0.0042	4.94	0.214286	NA	65376	71319	63504
c3y_0130101	mbpfas0041	NA	NA	NA	NA	NA	NA	0.0494	0.0047	4.94	0.20524	NA	65376	73434	63738
c3y_0130101	mbpfas0045	NA	NA	NA	NA	-0.0104	0.0049	0.0494	-0.008	4.94	-0.451977	NA	65376	73434	63738
c3y_0130101	mbpfas0047	0.064	0.1938	0.3302	0.7413	-0.0134	0.0049	0.0494	0.0515	4.94	2.48792	-0.0187470551746127	65376	73369	63682
c3y_0130101	mbpfas0053b	0.301	0.2931	1.0267	0.3046	-0.0039	0.0049	0.0494	0.0222	4.94	1.21978	-0.0146887160606708	65376	71319	63504
c3y_0130101	mbpfas0067b	0.1501	0.2396	0.6265	0.531	-0.0019	0.0048	0.0494	0.0296	4.94	1.5914	-0.00823362914565372	65376	63050	56259
c3y_0130101	mbpfas0073	-0.3786	0.1659	-2.2825	0.0225	0.001	0.005	0.0494	0.0626	4.94	2.69828	0.0234592408459477	65376	72891	63265
c3y_0130101	milk_allergy_1hy	-0.0428	0.2055	-0.2084	0.8349	0.0454	0.0055	0.0494	0.0138	4.94	2.15625	0.0515721058715518	65376	71319	63504
c3y_0130101	milk_allergy_2y	0.0191	0.203	0.0939	0.9252	0.043	0.0048	0.0494	0.0113	4.94	1.79365	0.0472267861880369	65376	71319	63504
c3y_0130101	milk_allergy_3y	-0.1154	0.621	-0.1858	0.8526	0.0481	0.0047	0.0494	0.0017	4.94	0.288136	0.0541772516494569	65376	71319	63504
c3y_0130101	milk_allergy_cum_4y	0.1552	0.1614	0.9615	0.3363	0.0537	0.0046	0.0494	0.0203	4.94	3.02985	0.054740016109929	65376	71319	63504
c3y_0130101	milk_allergy_score_until_4yo	0.3569	0.1421	2.512	0.012	0.0577	0.0052	0.0494	0.0317	4.94	4.28378	0.0499460432080766	65376	71319	63504
c3y_0130101	milk_allergy_score_until_4yo_positive	0.4223	0.1434	2.9444	0.0032	0.0523	0.0052	0.0494	0.0309	4.94	4.06579	0.0414005826147077	65376	71319	63504
c3y_0130101	mn	-0.0259	0.0944	-0.274	0.7841	-0.0012	0.0059	0.0494	0.0781	4.94	4.91195	0.000430691242936039	65376	64774	64774
c3y_0130101	mt1b_0020001	0.3389	0.1278	2.6505	0.008	0.0602	0.0052	0.0494	0.0349	4.94	4.30864	0.0550311169203987	65376	76280	63658
c3y_0130101	mt1b_0020101	0.3478	0.1296	2.6836	0.0073	0.0612	0.0051	0.0494	0.0332	4.94	4.25641	0.0561258646176848	65376	76280	63658
c3y_0130101	mt1b_0030001	0.1526	0.1392	1.0965	0.2729	0.0274	0.0056	0.0494	0.0286	4.94	3.575	0.0256620676977893	65376	76280	63658
c3y_0130101	mt1b_0030101	0.1543	0.1395	1.1061	0.2687	0.0269	0.0057	0.0494	0.0294	4.94	3.58537	0.024944804933645	65376	76280	63658
c3y_0130101	mt1b_0040001b	0.0231	0.1815	0.1274	0.8986	0.0126	0.0052	0.0494	0.015	4.94	2.58621	0.0142753739953136	65376	62212	55639
c3y_0130101	mt1b_0040101b	0.0273	0.1922	0.1418	0.8872	0.0113	0.0053	0.0494	0.0141	4.94	2.35	0.0127391611883727	65376	61296	54801
c3y_0130101	mt1b_0050001	0.4331	0.1336	3.2421	0.0012	0.0315	0.0056	0.0494	0.0302	4.94	4.50746	0.0189715051409397	65376	76280	63658
c3y_0130101	mt1b_0050101	0.4124	0.1334	3.0917	0.002	0.0318	0.0056	0.0494	0.03	4.94	4.34783	0.020314180268472	65376	75785	63261
c3y_0130101	mt1b_0060001	0.025	0.1504	0.1662	0.868	0.0269	0.0049	0.0494	0.02	4.94	2.85714	0.0353751478433325	65376	55151	46243
c3y_0130101	mt1b_0060101	0.0462	0.1536	0.3009	0.7635	0.0258	0.0049	0.0494	0.0191	4.94	2.72857	0.0287005779326419	65376	72755	61076
c3y_0130101	mt1b_0080001	0.1823	0.0954	1.9104	0.0561	0.053	0.0054	0.0494	0.0576	4.94	6.32967	0.0806289891052278	65376	37207	30381
c3y_0130101	mt1b_0100101	0.0581	0.1104	0.5266	0.5985	-0.003	0.0053	0.0494	0.0571	4.94	3.48171	-0.00659609054010369	65376	68351	63481
c3y_0130101	mt1b_0100201	-0.0387	0.1016	-0.3809	0.7033	0.0108	0.0052	0.0494	0.055	4.94	6.11111	0.0141273879809237	65376	68351	63481
c3y_0130101	mt1b_0100301	-0.1047	0.1193	-0.8774	0.3803	0.0072	0.0049	0.0494	0.034	4.94	4.72222	0.0123897117965056	65376	68351	63481
c3y_0130101	mt1b_0100401	-0.0942	0.1134	-0.8304	0.4063	0.0115	0.0049	0.0494	0.039	4.94	5.34247	0.016995951227147	65376	68351	63481
c3y_0130101	mt1b_0100501	-0.0539	0.0943	-0.5709	0.568	-0.0046	0.0055	0.0494	0.0606	4.94	5.66355	-0.0020051274269312	65376	68351	63481
c3y_0130101	mt1b_0100601	-0.0784	0.0977	-0.8025	0.4223	-0.0091	0.0055	0.0494	0.0596	4.94	5.51852	-0.0056356804806137	65376	68351	63481
c3y_0130101	mt1b_0100701	-0.0689	0.1121	-0.6152	0.5384	-0.0075	0.0052	0.0494	0.0456	4.94	5.92208	-0.00444081644465352	65376	65376	65376
c3y_0130101	mt1b_0100801	0.0659	0.1006	0.6549	0.5125	-0.0021	0.0058	0.0494	0.0914	4.94	7.87931	-0.0070243254507176	65376	65376	65376
c3y_0130101	mt1b_0200101	0.0326	0.1037	0.3142	0.7534	-0.0304	0.0055	0.0494	0.0567	4.94	5.0177	-0.0339253079408566	65376	65376	65376
c3y_0130101	mt1b_0200201	-0.0878	0.0983	-0.8933	0.3717	0.0237	0.0053	0.0494	0.0537	4.94	4.92661	0.0297561540153223	65376	65376	65376
c3y_0130101	mt1b_0200301	-0.1151	0.1359	-0.847	0.397	-7e-04	0.0056	0.0494	0.0432	4.94	4.69565	0.0048413504578337	65376	65376	65376
c3y_0130101	mt1b_0200401	0.0926	0.112	0.8271	0.4082	0.0452	0.0057	0.0494	0.0552	4.94	5.52	0.0425922337215472	65376	65376	65376
c3y_0130101	mt1b_0200501	0.2815	0.2032	1.3853	0.166	0.0094	0.0049	0.0494	0.026	4.94	1.9697	-0.000121828753964127	65376	61862	59951
c3y_0130101	mt1b_0400001	0.0922	0.116	0.7946	0.4268	-0.0119	0.0055	0.0494	0.0725	4.94	6.90476	-0.01931995563029	65376	61862	59951
c3y_0130101	mt1b_0410001	0.0099	0.1191	0.0832	0.9337	-0.0136	0.0056	0.0494	0.0631	4.94	6.8587	-0.0158725435022982	65376	61862	59951
c3y_0130101	mt1b_0420001	0.0046	0.1264	0.0366	0.9708	-0.0106	0.0055	0.0494	0.0587	4.94	6.52222	-0.0121487387292715	65376	61862	59951
c3y_0130101	mt1b_0430001	-0.0909	0.1049	-0.8663	0.3863	-0.0027	0.0046	0.0494	0.058	4.94	4.87395	0.0021151581130194	65376	61862	59951
c3y_0130101	mt1b_0440001	-0.0853	0.1171	-0.7287	0.4662	-0.0142	0.0049	0.0494	0.0611	4.94	6.17172	-0.0109837749360138	65376	61862	59951
c3y_0130101	mt1b_0450001	0.0869	0.1274	0.6822	0.4951	-0.0035	0.005	0.0494	0.029	4.94	4.14286	-0.00767345461562628	65376	71547	58625
c3y_0130101	mt1b_0460001	0.0503	0.1252	0.4017	0.6879	-0.0127	0.0049	0.0494	0.0312	4.94	4.52174	-0.0215789972436237	65376	31989	31002
c3y_0130101	mt1b_0470001	NA	NA	NA	NA	0.0105	0.0053	0.0494	-0.0051	4.94	-0.87931	NA	65376	79753	65355
c3y_0130101	mt1b_0480001	-0.1064	0.1177	-0.9043	0.3658	-0.0114	0.0051	0.0494	0.0615	4.94	5.6422	-0.00713202234413334	65376	79660	65287
c3y_0130101	mt1u_0010001	-0.2286	0.1658	-1.3789	0.1679	0.0091	0.0048	0.0494	0.0165	4.94	2.79661	0.0172921597354644	65376	77493	63542
c3y_0130101	mt1u_0020001	-0.1385	0.1843	-0.7516	0.4523	0.0097	0.0048	0.0494	0.013	4.94	2.13115	0.0154562069373113	65376	69403	57007
c3y_0130101	mt2b_0410001	-0.0272	0.1021	-0.2668	0.7896	-0.0104	0.0052	0.0494	0.0775	4.94	6.73913	-0.0104712132932288	65376	79780	65376
c3y_0130101	mt2b_0420001	-0.0016	0.1093	-0.015	0.988	-0.0074	0.0055	0.0494	0.0791	4.94	6.76068	-0.00863014471087143	65376	79780	65376
c3y_0130101	mt2b_0430001	0.0809	0.0869	0.9305	0.3521	-0.0093	0.0051	0.0494	0.0853	4.94	5.29814	-0.0166519241156539	65376	79735	65342
c3y_0130101	mt2b_0450001	0.0494	0.115	0.4296	0.6675	0.0026	0.0063	0.0494	0.0514	4.94	6.425	0.000408385331544047	65376	79507	65153
c3y_0130101	mt2b_0460001	0.0415	0.1167	0.3556	0.7221	-0.0095	0.0055	0.0494	0.0452	4.94	5.38095	-0.0130976148125045	65376	79419	65088
c3y_0130101	mt2b_0480001	-0.1013	0.107	-0.9468	0.3437	-0.0037	0.0051	0.0494	0.0758	4.94	5.57353	0.00224158339171912	65376	79348	65033
c3y_0130101	mt2b_0490001	-0.0531	0.1355	-0.3918	0.6952	-0.0289	0.0055	0.0494	0.0271	4.94	3.56579	-0.0314731028341572	65376	78297	64193
c3y_0130101	mt2u_0010001	0.0525	0.1396	0.3762	0.7068	0.002	0.0049	0.0494	0.0227	4.94	3.72131	0.000479953464920424	65376	78943	64701
c3y_0130101	mt2u_0020001	0.1426	0.1469	0.9713	0.3314	-2e-04	0.0048	0.0494	0.0228	4.94	3.8	-0.00519602116910601	65376	78788	64595
c3y_0130101	mumps_cum_4y	0.0338	0.3506	0.0965	0.9231	0.0172	0.005	0.0494	0.0044	4.94	0.594595	0.0186063654358504	65376	67822	61578
c3y_0130101	mycotic_or_fungal_infection_cum_2y	0.6039	0.4271	1.4139	0.1574	0.0345	0.0049	0.0494	0.0053	4.94	0.929825	0.0277570167596754	65376	69905	63442
c3y_0130101	nuts_allergy_score_until_4yo_positive	0.2399	0.2495	0.9613	0.3364	0.0358	0.0054	0.0494	0.0098	4.94	1.44118	0.0343203462973202	65376	70959	63209
c3y_0130101	otitis_media_cum_2y	0.0651	0.1512	0.4305	0.6668	0.0673	0.0049	0.0494	0.0243	4.94	3.68182	0.0719997376301876	65376	70178	63670
c3y_0130101	out_of_night_diapers_age_4y	0.2404	0.2026	1.1867	0.2353	-0.0186	0.0052	0.0494	0.0304	4.94	2.15603	-0.0303144392433167	65376	70178	63670
c3y_0130101	participant_reported_food_allergy_cum_4y	0.4282	0.1275	3.3571	8e-04	0.0663	0.0054	0.0494	0.0429	4.94	4.71429	0.054072667870805	65376	71319	63504
c3y_0130101	pb	0.0445	0.119	0.3743	0.7082	0.0255	0.0052	0.0494	0.0508	4.94	6.51282	0.0265901443409781	65376	70826	63127
c3y_0130101	peanuts_allergy_score_4yo_positive	-0.3852	1.6903	-0.2279	0.8197	0.0429	0.0055	0.0494	0.0018	4.94	0.28125	0.051255893381597	65376	70749	63020
c3y_0130101	premature_birth	-0.3451	0.2377	-1.4521	0.1465	0.0024	0.0051	0.0494	0.0091	4.94	1.56897	0.0104637210020813	65376	56798	51522
c3y_0130101	psychomotor_developmental_delay_cum_4y	NA	NA	NA	NA	0.0057	0.005	0.0494	-0.0018	4.94	-0.295082	NA	65376	69842	63374
c3y_0130101	roseola_infantum_cum_2y	-0.0893	0.2106	-0.4239	0.6717	0.0427	0.005	0.0494	0.0126	4.94	2	0.0491871288541874	65376	70178	63670
c3y_0130101	rsv_infection_cum_2y	0.3857	0.1348	2.8618	0.0042	0.1343	0.0053	0.0494	0.0361	4.94	5.30882	0.132241642842406	65376	70178	63670
c3y_0130101	sccon003	0.1966	0.1018	1.931	0.0535	0.018	0.0056	0.0494	0.0704	4.94	8.38095	0.00690336715136422	65376	64774	64774
c3y_0130101	sccon005	0.0743	0.1409	0.527	0.5982	0.0057	0.0052	0.0494	0.0252	4.94	3.76119	0.00322546506955156	65376	64774	64774
c3y_0130101	se	-0.084	0.0994	-0.8447	0.3983	0.0049	0.0051	0.0494	0.0628	4.94	1.82558	0.0105529856014627	65376	70822	63123
c3y_0130101	shellfish_allergy_score_until_4yo_positive	0.4706	0.7115	0.6615	0.5083	0.0299	0.005	0.0494	0.0027	4.94	0.442623	0.0275567214093439	65376	70753	63024
c3y_0130101	soba_allergy_score_until_4yo_positive	-0.2288	0.2335	-0.9798	0.3272	0.0388	0.0049	0.0494	0.0105	4.94	1.75	0.0485407105304732	65376	70787	63045
c3y_0130101	soybean_allergy_score_until_4yo_positive	0.6567	0.326	2.0142	0.044	0.03	0.0052	0.0494	0.0084	4.94	1.29231	0.0194464531587484	65376	71319	63504
c3y_0130101	streptococcus_pyogenes_cum_4y	-0.1888	0.3011	-0.6269	0.5307	0.0481	0.0048	0.0494	0.0062	4.94	0.984127	0.0569538119999353	65376	67700	61476
c3y_0130101	ucbb_0080001b	-0.0027	0.1327	-0.0201	0.9839	0.0095	0.0046	0.0494	0.029	4.94	4.83333	0.0107386348017865	65376	71319	63504
c3y_0130101	ucbb_0410001	-0.0998	0.0641	-1.5575	0.1193	0.017	0.0061	0.0494	0.3582	4.94	8.3109	0.0410394069724667	65376	79780	65376
c3y_0130101	ucbb_0420001	-0.0708	0.0695	-1.0179	0.3087	0.0178	0.0064	0.0494	0.3484	4.94	7.81166	0.0367861187031583	65376	79780	65376
c3y_0130101	ucbb_0430001	-0.074	0.0605	-1.2231	0.2213	-0.0087	0.0061	0.0494	0.2981	4.94	4.26466	-0.000826716190999017	65376	79011	64760
c3y_0130101	ucbb_0450001	-0.0996	0.089	-1.1197	0.2628	-0.0209	0.0059	0.0494	0.0986	4.94	10.9556	-0.0175728443038148	65376	78831	64622
c3y_0130101	ucbb_0460001	-0.1078	0.0855	-1.2615	0.2071	-0.0177	0.0056	0.0494	0.0956	4.94	10.5055	-0.0130981036647013	65376	79780	65376
c3y_0130101	ucbb_0480001	-0.1297	0.0634	-2.0456	0.0408	0.0141	0.0063	0.0494	0.3442	4.94	7.23109	0.0411477503426482	65376	79780	65376
c3y_0130101	upper_respiratory_tract_infection_cum_2y	0.4789	0.1757	2.7258	0.0064	0.0993	0.0046	0.0494	0.018	4.94	2.64706	0.094557042684408	65376	70178	63670
c3y_0130101	urinary_tract_infections_cum_4y	NA	NA	NA	NA	0.017	0.0047	0.0494	-0.0027	4.94	-0.442623	NA	65376	69899	63437
c3y_0130101	urticaria_cum_4y	0.4067	0.2147	1.8948	0.0581	0.0386	0.0052	0.0494	0.0121	4.94	1.77941	0.0321140570166789	65376	70178	63670
c3y_0130101	varicella_cum_4y	-0.0323	0.3911	-0.0826	0.9342	0.0351	0.0053	0.0494	0.0045	4.94	0.642857	0.0389383869133674	65376	69921	63457
c3y_0130101	wheat_allergy_score_until_4yo_positive	0.07	0.1251	0.5599	0.5755	0.0438	0.005	0.0494	0.0305	4.94	4.55224	0.0462279054200216	65376	71319	63504
c3y_0130201	BMI	0.0367	0.069	0.5319	0.5948	0.0029	0.0063	0.0303	0.1732	3.06061	19.4607	0.00026954213988755	57865	163835	0
c3y_0130201	adenovirus_infection_cum_2y	0.2379	0.1935	1.2294	0.2189	0.0388	0.0049	0.0303	0.0171	3.06061	2.71429	0.0367827456503352	65207	70178	63513
c3y_0130201	allergic_conjunctivitis_cum_4y	0.1573	0.2289	0.6871	0.492	0.0532	0.0046	0.0303	0.0162	3.06061	2.28169	0.0544448031147805	65207	70178	63513
c3y_0130201	allergic_conjunctivitis_or_rhinitis_or_hay_fever_cum_4y	-0.0286	0.3116	-0.0917	0.9269	0.0889	0.0047	0.0303	0.0086	3.06061	1.11688	0.097041162194126	65207	70178	63513
c3y_0130201	allergic_rhinitis_cum_4y	-0.1561	0.2764	-0.5647	0.5723	0.0787	0.0048	0.0303	0.0126	3.06061	1.55556	0.0887802840994926	65207	70178	63513
c3y_0130201	any_food_allergy_score_positive_until_4yo	0.4834	0.1636	2.9548	0.0031	0.0547	0.0049	0.0303	0.0548	3.06061	5.48	0.0410645527578513	65207	70959	63052
c3y_0130201	asthma_cum_4y	1	0.1697	7.3743	1.652e-13	0.3376	0.0058	0.0303	0.0306	3.06061	3.1875	0.331558484519488	65207	70178	63513
c3y_0130201	atopic_dermatitis_cum_4y	0.0828	0.114	0.7262	0.4677	0.0564	0.0049	0.0303	0.0633	3.06061	5.86111	0.0592248591856877	65207	70178	63513
c3y_0130201	autistic_spectrum_disorder_and_pddnos_cum_4y	-0.1871	0.2501	-0.7481	0.4544	0.0173	0.0046	0.0303	0.0107	3.06061	1.94545	0.0222799673862301	65207	69921	63303
c3y_0130201	bone_fracture_cum_4y	0.1059	0.5098	0.2078	0.8354	0.0042	0.0054	0.0303	0.0034	3.06061	0.548387	0.00353194917346001	65207	67798	61416
c3y_0130201	breast_feeding_cessation_1m	0.1463	0.4479	0.3266	0.744	-0.0018	0.0049	0.0303	0.004	3.06061	0.634921	-0.00358966411361674	65207	70178	63513
c3y_0130201	breast_feeding_cessation_2m	0.0835	0.2325	0.359	0.7196	-0.0064	0.0052	0.0303	0.0142	3.06061	2.18462	-0.00874340180411002	65207	70178	63513
c3y_0130201	breast_feeding_cessation_3m	0.09	0.2416	0.3724	0.7096	-0.0031	0.005	0.0303	0.0112	3.06061	1.77778	-0.00506506012239681	65207	70178	63513
c3y_0130201	breast_feeding_cessation_age	0.1553	0.2227	0.6974	0.4856	-0.0104	0.0043	0.0303	0.018	3.06061	2.14286	-0.0150679298024494	65207	70178	63513
c3y_0130201	breast_feeding_period_1y	-0.0316	0.2036	-0.1551	0.8768	-3e-04	0.0055	0.0303	0.0188	3.06061	2.84848	0.000445622952447581	65207	70178	63513
c3y_0130201	c1hy_0030001b2	0.096	0.2754	0.3486	0.7274	-9.9768e-05	0.0053	0.0303	0.0102	3.06061	1.85455	-0.00183271820736749	65207	70710	62831
c3y_0130201	c1hy_0060002_checked	0.109	0.078	1.3963	0.1626	-0.0089	0.0054	0.0303	0.1964	3.06061	12.1235	-0.0206776501527904	65207	79399	65049
c3y_0130201	c1hy_0070002b	-0.02	0.2886	-0.0694	0.9447	0.0353	0.0044	0.0303	0.0083	3.06061	1.40678	0.0392426993177398	65207	70615	62762
c3y_0130201	c1hy_0100001_2	0.0274	0.2559	0.1072	0.9146	0.0221	0.0049	0.0303	0.0118	3.06061	1.81538	0.029593872862547	65207	50028	42806
c3y_0130201	c1hy_0100001_3	0.4408	0.1912	2.3058	0.0211	0.0263	0.0051	0.0303	0.0295	3.06061	3.73418	0.0239256162575368	65207	46463	39782
c3y_0130201	c1hy_0100001_4	NA	NA	NA	NA	0.0217	0.0046	0.0303	-0.0043	3.06061	-0.767857	NA	65207	46231	39578
c3y_0130201	c1hy_0100501_3	0.1836	0.3291	0.5579	0.5769	0.0237	0.0047	0.0303	0.0065	3.06061	1.14035	0.0305550782918344	65207	47206	40375
c3y_0130201	c1hy_0100501_4	-0.3673	0.7847	-0.4681	0.6397	0.0121	0.0052	0.0303	0.0022	3.06061	0.407407	0.0186821513428862	65207	55200	47207
c3y_0130201	c1hy_0102001_3	NA	NA	NA	NA	0.0271	0.0048	0.0303	-0.0046	3.06061	-0.754098	NA	65207	55312	47298
c3y_0130201	c1hy_0103001_3	0.0923	0.227	0.4068	0.6842	0.0062	0.0055	0.0303	0.018	3.06061	3.33333	0.00473674154431001	65207	72901	63069
c3y_0130201	c1hy_0103501_2	0.2731	0.2012	1.3573	0.1747	-0.0106	0.0045	0.0303	0.0212	3.06061	2.94444	-0.0189168036690253	65207	73913	63947
c3y_0130201	c1hy_0103501_3	-0.1872	0.8087	-0.2315	0.817	0.029	0.0049	0.0303	0.0018	3.06061	0.295082	0.0334057741403464	65207	73913	63947
c3y_0130201	c1hy_0104001_2	-0.1656	0.1699	-0.9748	0.3296	0.0132	0.0049	0.0303	0.0266	3.06061	4.09231	0.019589193722303	65207	73913	63947
c3y_0130201	c1hy_0104001_3	NA	NA	NA	NA	-4e-04	0.0044	0.0303	-0.0029	3.06061	-0.508772	NA	65207	73765	63829
c3y_0130201	c1hy_0104501_2	-0.057	0.3634	-0.1568	0.8754	-0.0128	0.005	0.0303	0.0064	3.06061	1.03226	-0.0133484000996734	65207	73913	63947
c3y_0130201	c1hy_0105001_2	-0.0472	0.1645	-0.2867	0.7744	-0.0114	0.0051	0.0303	0.028	3.06061	4.24242	-0.0113318617444942	65207	73913	63947
c3y_0130201	c1hy_0105001_3	NA	NA	NA	NA	0.0066	0.0049	0.0303	-0.003	3.06061	-0.491803	NA	65207	73913	63947
c3y_0130201	c1hy_0240001_1	0.1233	0.4197	0.2939	0.7688	0.0126	0.0053	0.0303	0.0045	3.06061	0.725806	0.0124571593436019	65207	73913	63947
c3y_0130201	c1hy_0240001_2	0.002	0.3568	0.0055	0.9956	-0.0126	0.0053	0.0303	0.0057	3.06061	0.890625	-0.0139577095098699	65207	73913	63947
c3y_0130201	c1hy_0250001_1	0.1155	0.1759	0.6569	0.5113	-0.0194	0.005	0.0303	0.0278	3.06061	3.80822	-0.0251441135229355	65207	73913	63947
c3y_0130201	c1hy_0250001_2	-0.1652	0.2047	-0.8071	0.4196	0.0176	0.0046	0.0303	0.0162	3.06061	2.41791	0.0233099454650533	65207	73913	63947
c3y_0130201	c1hy_0250001_3	0.0446	0.1576	0.2833	0.777	0.001	0.0054	0.0303	0.0352	3.06061	5.10145	-0.00038347322103381	65207	73913	63947
c3y_0130201	c1hy_0380101_1	NA	NA	NA	NA	0.0111	0.0048	0.0303	-0.0018	3.06061	-0.295082	NA	65207	72761	62957
c3y_0130201	c1hy_0380101_2	0.0976	0.2765	0.3531	0.724	0.0043	0.0051	0.0303	0.0101	3.06061	1.68333	0.00302208531345161	65207	73913	63947
c3y_0130201	c1hy_0380101_3	NA	NA	NA	NA	-0.0066	0.0051	0.0303	-7e-04	3.06061	-0.106061	NA	65207	73913	63947
c3y_0130201	c1hy_0380101_4	NA	NA	NA	NA	-0.0042	0.0048	0.0303	-2e-04	3.06061	-0.03125	NA	65207	73913	63947
c3y_0130201	c1hy_0493002b	0.4801	0.4824	0.9953	0.3196	-0.0034	0.0045	0.0303	0.0045	3.06061	0.789474	-0.00944390076512532	65207	70773	62889
c3y_0130201	c1hy_asq_acomu	0.1912	0.1094	1.7482	0.0804	0.0199	0.0046	0.0303	0.0861	3.06061	8.87629	0.0130783086711459	65376	69837	60905
c3y_0130201	c1hy_asq_bgm	0.1423	0.1095	1.2996	0.1937	-0.0029	0.0048	0.0303	0.0765	3.06061	8.89535	-0.0106395377283453	65376	69837	60905
c3y_0130201	c1hy_asq_cfm	-0.0401	0.1326	-0.3022	0.7625	0.016	0.0047	0.0303	0.0557	3.06061	6.47674	0.0202716091140992	65376	69837	60905
c3y_0130201	c1hy_asq_dproblem	0.2273	0.1321	1.7205	0.0853	0.0065	0.0048	0.0303	0.0515	3.06061	6.68831	-0.00207475930117221	65376	71319	63504
c3y_0130201	c1hy_asq_epersonal	-0.0024	0.1604	-0.0151	0.9879	0.0232	0.0049	0.0303	0.0355	3.06061	4.08046	0.0258759962642104	65376	71319	63504
c3y_0130201	c1hy_asq_total	0.1291	0.1148	1.124	0.261	0.0195	0.0047	0.0303	0.0772	3.06061	8.21277	0.0170517883429623	65207	62212	55510
c3y_0130201	c1hy_bed_time	-0.1461	0.176	-0.8299	0.4066	0.0027	0.0049	0.0303	0.0269	3.06061	3.68493	0.00726299942534457	65207	70596	63515
c3y_0130201	c1hy_bmi	0.025	0.0859	0.2912	0.7709	0.0344	0.0054	0.0303	0.1847	3.06061	13.2878	0.0395462913949354	65207	71319	63346
c3y_0130201	c1hy_nap_count	0.0262	0.2146	0.122	0.9029	-0.0041	0.0049	0.0303	0.0165	3.06061	2.46269	-0.00508462827114213	65207	70596	63515
c3y_0130201	c1hy_night_wake_up_count	0.2572	0.164	1.5685	0.1168	0.0093	0.0049	0.0303	0.0287	3.06061	4.28358	0.00242126811530118	65207	70596	63515
c3y_0130201	c1hy_psi_cf	0.3687	0.2128	1.7324	0.0832	0.0244	0.0048	0.0303	0.0264	3.06061	4.125	0.0176647638122783	65207	75638	62105
c3y_0130201	c1hy_sleep_time_day	-0.112	0.1997	-0.5611	0.5747	0.0018	0.0046	0.0303	0.0195	3.06061	3.25	0.00476796426566998	65207	70249	63229
c3y_0130201	c1hy_sleep_time_night	-0.1611	0.193	-0.8346	0.4039	-0.0013	0.0049	0.0303	0.0231	3.06061	3.34783	0.0027978574045647	65207	56798	51408
c3y_0130201	c1hy_total_sleep_time	-0.3149	0.3282	-0.9594	0.3374	0.0011	0.0046	0.0303	0.01	3.06061	1.5873	0.00679177228525446	65207	69946	63325
c3y_0130201	c1hy_wake_up_time	0.0177	0.1038	0.1704	0.8647	-0.0203	0.0051	0.0303	0.0699	3.06061	9.07792	-0.0236912746968726	65207	70596	63515
c3y_0130201	c1y_0010001_1	NA	NA	NA	NA	NA	NA	0.0303	2e-04	3.06061	0.0350877	NA	65207	78538	64817
c3y_0130201	c1y_0010001_3	NA	NA	NA	NA	0.0016	0.0046	0.0303	-4e-04	3.06061	-0.0677966	NA	65207	43845	37371
c3y_0130201	c1y_0080104_checked	-0.008	0.0964	-0.083	0.9339	0.0108	0.0054	0.0303	0.1944	3.06061	9.21327	0.0147793191730485	65207	72598	59691
c3y_0130201	c1y_0080204_checked	0.0462	0.0722	0.6396	0.5224	0.0034	0.0057	0.0303	0.2505	3.06061	11.0841	-0.000297085208305046	65207	78873	64647
c3y_0130201	c1y_0090005b	NA	NA	NA	NA	0.0032	0.0042	0.0303	-0.0013	3.06061	-0.188406	NA	65207	70089	62311
c3y_0130201	c1y_0170001_1	0.0499	0.2218	0.2249	0.822	0.0348	0.005	0.0303	0.0144	3.06061	2.18182	0.0501380561422188	65207	39997	35503
c3y_0130201	c1y_0170001_1_3	0.2065	0.1282	1.6105	0.1073	0.0482	0.0051	0.0303	0.0501	3.06061	5.16495	0.0454553800339677	65207	69125	62627
c3y_0130201	c1y_0170001_3	0.2813	0.1798	1.5646	0.1177	0.0329	0.0051	0.0303	0.0238	3.06061	3.05128	0.0410752961727177	65207	39706	35230
c3y_0130201	c1y_0210001_1	0.0895	0.3019	0.2963	0.767	0.0086	0.0058	0.0303	0.0085	3.06061	1.25	0.0080732133317314	65207	73600	63703
c3y_0130201	c1y_0210001_2	-0.1805	0.3113	-0.5797	0.5621	-0.0094	0.0058	0.0303	0.0083	3.06061	1.23881	-0.00749690931132738	65207	73768	63827
c3y_0130201	c1y_0220001_1	0.2294	0.2058	1.1144	0.2651	-0.0111	0.0051	0.0303	0.0185	3.06061	3.13559	-0.0199864572608052	65207	55465	47454
c3y_0130201	c1y_0220001_2	-0.067	0.2313	-0.2899	0.7719	0.0054	0.0049	0.0303	0.016	3.06061	2.38806	0.00913364893193036	65207	46817	40066
c3y_0130201	c1y_0220001_3	0.0312	0.1382	0.2254	0.8216	0.0068	0.0046	0.0303	0.0414	3.06061	6.27273	0.00852703813276384	65207	47286	40487
c3y_0130201	c1y_1_bmi	-0.0137	0.0854	-0.16	0.8729	0.0356	0.0051	0.0303	0.2582	3.06061	13.1066	0.0466162665539843	65207	71319	63346
c3y_0130201	c1y_2_bmi	0.0614	0.0707	0.8689	0.3849	0.0306	0.0057	0.0303	0.282	3.06061	17.4074	0.0326774971615713	65207	71319	63346
c3y_0130201	c1y_asq_acomu	0.3006	0.1125	2.6712	0.0076	0.0107	0.0055	0.0303	0.0953	3.06061	10.1383	-0.00525881949916227	65376	59836	59606
c3y_0130201	c1y_asq_bgm	-0.0782	0.0787	-0.9937	0.3204	-0.0016	0.0056	0.0303	0.1767	3.06061	15.5	0.00441731020353229	65376	69837	60905
c3y_0130201	c1y_asq_cfm	0.01	0.1475	0.068	0.9458	0.0087	0.005	0.0303	0.0465	3.06061	5.96154	0.00964745263710037	65376	69837	60905
c3y_0130201	c1y_asq_dproblem	0.1812	0.1237	1.465	0.1429	0.0076	0.0049	0.0303	0.061	3.06061	7.625	0.000672299141108097	65376	69837	60905
c3y_0130201	c1y_asq_epersonal	0.2182	0.1307	1.6692	0.0951	0.0112	0.0053	0.0303	0.0613	3.06061	7.38554	0.00316718309006409	65376	69837	60905
c3y_0130201	c1y_asq_total	0.142	0.0999	1.422	0.155	0.0093	0.0054	0.0303	0.1088	3.06061	11.6989	0.00265888111813077	65207	63050	56124
c3y_0130201	c1y_bed_time	-0.2022	0.2452	-0.8248	0.4095	-0.0029	0.0048	0.0303	0.0129	3.06061	2.01562	0.000919642221030889	65207	70596	63515
c3y_0130201	c1y_nap_count	0.635	0.2588	2.4541	0.0141	-0.0062	0.0051	0.0303	0.0192	3.06061	3.04762	-0.0224961107366654	65207	70596	63515
c3y_0130201	c1y_night_wake_up_count	0.6218	0.246	2.5273	0.0115	0.0069	0.0053	0.0303	0.0191	3.06061	3.03175	-0.00778009597988794	65207	70596	63515
c3y_0130201	c1y_sleep_time_day	0.1195	0.2001	0.5969	0.5506	0.0014	0.0051	0.0303	0.0204	3.06061	3.2381	-0.00151389915468315	65207	70596	63515
c3y_0130201	c1y_sleep_time_night	-0.0698	0.1457	-0.4795	0.6316	-8e-04	0.0048	0.0303	0.029	3.06061	4.26471	0.00125160674758729	65207	70596	63515
c3y_0130201	c1y_total_sleep_time	0.0947	0.1717	0.5519	0.581	0.0014	0.0051	0.0303	0.0279	3.06061	4.5	-0.00129562092386448	65207	70596	63515
c3y_0130201	c1y_wake_up_time	-0.0296	0.1157	-0.2561	0.7979	-0.0109	0.0047	0.0303	0.063	3.06061	8.87324	-0.0108584172416549	65207	70596	63515
c3y_0130201	c2hy_0030002_checked	0.0507	0.0775	0.6542	0.513	-0.0029	0.0058	0.0303	0.2841	3.06061	13.4645	-0.00947443389009178	65207	78335	64972
c3y_0130201	c2hy_0040401b	NA	NA	NA	NA	-0.0055	0.0045	0.0303	-0.0044	3.06061	-0.733333	NA	65207	70610	62755
c3y_0130201	c2hy_asq_acomu	0.1353	0.1167	1.1593	0.2463	0.0151	0.0046	0.0303	0.066	3.06061	7.02128	0.0111056005161504	65376	57500	55706
c3y_0130201	c2hy_asq_bgm	0.2141	0.1191	1.7979	0.0722	-0.0056	0.0051	0.0303	0.0652	3.06061	7.01075	-0.0173445130213015	65376	41872	41872
c3y_0130201	c2hy_asq_cfm	0.162	0.1441	1.1238	0.2611	0.002	0.0044	0.0303	0.0357	3.06061	4.89041	-0.00321823157975109	65376	80264	65376
c3y_0130201	c2hy_asq_dproblem	0.1405	0.124	1.1327	0.2573	0.0187	0.0049	0.0303	0.0588	3.06061	7.08434	0.0154206987511883	65376	79735	65342
c3y_0130201	c2hy_asq_epersonal	0.067	0.1179	0.5686	0.5696	0.0239	0.0046	0.0303	0.0734	3.06061	8.24719	0.0238440267550736	65376	70924	63173
c3y_0130201	c2hy_asq_total	0.1747	0.1086	1.6083	0.1078	0.0161	0.0045	0.0303	0.0765	3.06061	8.89535	0.00942744386112146	65207	71319	63346
c3y_0130201	c2hy_bmi	0.0651	0.0815	0.7992	0.4242	0.0359	0.0059	0.0303	0.2398	3.06061	16.2027	0.0385503052070696	65207	71319	63346
c3y_0130201	c2hy_psi_cf	0.2773	0.1706	1.6261	0.1039	0.0357	0.0049	0.0303	0.0273	3.06061	4.33333	0.032448712916228	65207	79399	65049
c3y_0130201	c2y_0030002_checked	0.0666	0.0753	0.8845	0.3764	-0.0103	0.0057	0.0303	0.2606	3.06061	11.8455	-0.0203698115152423	65207	78335	64972
c3y_0130201	c2y_0070301b	NA	NA	NA	NA	0.0029	0.0046	0.0303	-2e-04	3.06061	-0.0338983	NA	65207	70889	62993
c3y_0130201	c2y_0080001_1	-0.0072	0.1829	-0.0393	0.9687	-2e-04	0.0048	0.0303	0.0208	3.06061	3.25	-3.73299850300061e-05	65207	73913	63947
c3y_0130201	c2y_0080001_2	0.0099	0.1813	0.0545	0.9566	0.0062	0.005	0.0303	0.0219	3.06061	3.47619	0.00664958326507773	65207	73913	63947
c3y_0130201	c2y_0090001b2	NA	NA	NA	NA	-0.001	0.0051	0.0303	-0.008	3.06061	-1.37931	NA	65207	70839	62950
c3y_0130201	c2y_0100001_2	0.1229	0.2053	0.5988	0.5493	0.0165	0.0049	0.0303	0.0196	3.06061	2.9697	0.0153000529367124	65207	73913	63947
c3y_0130201	c2y_0100001_3	0.4638	0.2589	1.7918	0.0732	0.0391	0.0055	0.0303	0.0195	3.06061	2.70833	0.0319714644331342	65207	73913	63947
c3y_0130201	c2y_0100001_4	0.0491	0.3153	0.1559	0.8761	0.0193	0.0046	0.0303	0.008	3.06061	1.25	0.0205839647646996	65207	73913	63947
c3y_0130201	c2y_0100501_3	0.2698	0.2903	0.9292	0.3528	0.0152	0.0054	0.0303	0.0093	3.06061	1.55	0.0122379386948949	65207	73679	63760
c3y_0130201	c2y_0102001_3	NA	NA	NA	NA	0.0153	0.0049	0.0303	-5e-04	3.06061	-0.0877193	NA	65207	73406	63512
c3y_0130201	c2y_0103501_2	0.0706	0.2283	0.3091	0.7573	3e-04	0.0049	0.0303	0.0157	3.06061	2.34328	-0.00124155612122465	65207	73369	63481
c3y_0130201	c2y_0103501_3	NA	NA	NA	NA	NA	NA	0.0303	5e-04	3.06061	0.0833333	NA	65207	73310	63433
c3y_0130201	c2y_0104001_2	-0.1549	0.2154	-0.7192	0.472	0.016	0.0048	0.0303	0.0185	3.06061	2.68116	0.021665007563985	65207	73011	63198
c3y_0130201	c2y_0104001_3	NA	NA	NA	NA	0.0078	0.0055	0.0303	-0.0028	3.06061	-0.491228	NA	65207	73629	63720
c3y_0130201	c2y_0104501_2	NA	NA	NA	NA	-0.0014	0.0049	0.0303	-0.009	3.06061	-1.55172	NA	65207	73224	63392
c3y_0130201	c2y_0105001_2	-0.3118	0.2098	-1.4859	0.1373	0.0049	0.0051	0.0303	0.0227	3.06061	3.28986	0.0138827269362016	65207	73371	63500
c3y_0130201	c2y_0105001_3	0.2988	0.6393	0.4674	0.6402	0.0146	0.0052	0.0303	0.0027	3.06061	0.457627	0.0134566377230356	65207	73012	63215
c3y_0130201	c2y_asq_acomu	0.048	0.1001	0.4799	0.6313	0.0263	0.0045	0.0303	0.0949	3.06061	10.4286	0.0276268101294946	65376	74494	64499
c3y_0130201	c2y_asq_bgm	0.0381	0.1028	0.3709	0.7107	0.002	0.0052	0.0303	0.0941	3.06061	11.6173	0.000138196627160863	65376	74494	64499
c3y_0130201	c2y_asq_cfm	0.0477	0.1362	0.35	0.7264	0.0109	0.0046	0.0303	0.0439	3.06061	5.55696	0.0104414553300396	65376	74494	64499
c3y_0130201	c2y_asq_dproblem	0.1282	0.1624	0.7896	0.4297	0.0059	0.0053	0.0303	0.0358	3.06061	4.36585	0.00246463977125513	65376	55299	53705
c3y_0130201	c2y_asq_epersonal	0.0867	0.1477	0.5874	0.557	0.0179	0.0048	0.0303	0.0352	3.06061	4.09302	0.0197215814231501	65376	64469	53046
c3y_0130201	c2y_asq_total	0.0749	0.1059	0.7066	0.4798	0.0205	0.0046	0.0303	0.079	3.06061	8.97727	0.0212039924862169	65207	61296	54678
c3y_0130201	c2y_bmi	0.0198	0.0754	0.2633	0.7923	0.0425	0.0054	0.0303	0.237	3.06061	16.4583	0.0512403905362476	65207	71319	63346
c3y_0130201	c3hy_0010101	-0.0915	0.2768	-0.3307	0.7409	0.0185	0.0054	0.0303	0.0138	3.06061	1.84	0.0219005476189923	65376	58567	58567
c3y_0130201	c3hy_0010201	-0.1555	0.3584	-0.4338	0.6644	0.0066	0.0051	0.0303	0.0076	3.06061	1.11765	0.00946127841405388	65376	59441	59441
c3y_0130201	c3hy_0010301	NA	NA	NA	NA	0.0088	0.005	0.0303	-0.0017	3.06061	-0.25	NA	65376	58261	58261
c3y_0130201	c3hy_0030002	0.1099	0.0781	1.407	0.1594	-0.0092	0.006	0.0303	0.3623	3.06061	15.417	-0.0270445229673202	65376	58181	58181
c3y_0130201	c3hy_0080102	NA	NA	NA	NA	-0.0011	0.0051	0.0303	-0.0055	3.06061	-0.916667	NA	65376	59136	59136
c3y_0130201	c3hy_0081001	0.3567	0.7552	0.4723	0.6367	-0.0233	0.0048	0.0303	0.0024	3.06061	0.393443	-0.0279563309430313	65376	59348	59348
c3y_0130201	c3hy_0082002	0.4402	0.2489	1.7688	0.0769	0.004	0.005	0.0303	0.0305	3.06061	2.52066	-0.00942508559098568	65376	61851	59941
c3y_0130201	c3hy_0083001	NA	NA	NA	NA	NA	NA	0.0303	0.001	3.06061	0.140845	NA	65376	59936	58140
c3y_0130201	c3hy_0083002	0.2272	0.3888	0.5844	0.559	-0.024	0.0048	0.0303	0.0055	3.06061	0.808824	-0.0325935062718441	65376	47540	46019
c3y_0130201	c3hy_0084001	-0.4498	1.3115	-0.343	0.7316	0.0045	0.0049	0.0303	0.0021	3.06061	0.304348	0.00916109871175401	65376	47983	46469
c3y_0130201	c3hy_0085001	-0.3462	0.5319	-0.6509	0.5151	0.0019	0.005	0.0303	0.0049	3.06061	0.671233	0.00841849449234458	65376	20259	17068
c3y_0130201	c3hy_0086001	-0.0559	0.3827	-0.1461	0.8839	-0.0019	0.0052	0.0303	0.006	3.06061	0.895522	-0.00335874691352128	65376	20259	17068
c3y_0130201	c3hy_0087001	-0.1547	0.2607	-0.5935	0.5528	-0.0043	0.0051	0.0303	0.0123	3.06061	1.75714	-0.00631692085382325	65376	20259	17068
c3y_0130201	c3hy_0090001	0.4422	0.9365	0.4722	0.6368	0.0166	0.005	0.0303	0.0029	3.06061	0.367089	0.031780591731277	65376	20259	17068
c3y_0130201	c3hy_0090101	-0.3449	1.3682	-0.2521	0.801	-0.0012	0.0049	0.0303	0.0014	3.06061	0.233333	0.000861056603483753	65376	71674	58714
c3y_0130201	c3hy_0090201	NA	NA	NA	NA	NA	NA	0.0303	7e-04	3.06061	0.111111	NA	65376	70970	58109
c3y_0130201	c3hy_0090401	0.5322	0.8555	0.6222	0.5338	0.0266	0.0044	0.0303	0.0036	3.06061	0.514286	0.0242507640969235	65376	79712	65323
c3y_0130201	c3hy_0090601	0.0429	0.4087	0.105	0.9163	0.021	0.0053	0.0303	0.0053	3.06061	0.815385	0.0311389598774263	65376	40817	34852
c3y_0130201	c3hy_0090801	-0.3513	0.3656	-0.9607	0.3367	0.0366	0.0048	0.0303	0.0075	3.06061	1.31579	0.0469510115928453	65376	67970	59850
c3y_0130201	c3hy_0091001	0.0056	0.2662	0.0209	0.9834	0.004	0.0044	0.0303	0.0112	3.06061	1.72308	0.00444728234520113	65376	64328	58188
c3y_0130201	c3hy_0091201	NA	NA	NA	NA	-0.0025	0.0053	0.0303	-0.013	3.06061	-2.03125	NA	65376	60593	56076
c3y_0130201	c3hy_0091401	NA	NA	NA	NA	0.0125	0.0048	0.0303	-0.0012	3.06061	-0.196721	NA	65376	62863	59112
c3y_0130201	c3hy_asq_acomu	0.2423	0.1501	1.6142	0.1065	1e-04	0.005	0.0303	0.0435	3.06061	5.50633	-0.00901972156147209	65207	78335	64972
c3y_0130201	c3hy_asq_bgm	0.154	0.1318	1.1685	0.2426	-0.0064	0.0054	0.0303	0.0563	3.06061	7.40789	-0.014008476338475	65207	78335	64972
c3y_0130201	c3hy_asq_cfm	0.1297	0.1324	0.9799	0.3272	-0.0012	0.0049	0.0303	0.0529	3.06061	6.78205	-0.00679582868455395	65207	78335	64972
c3y_0130201	c3hy_asq_dproblem	0.3626	0.1488	2.4371	0.0148	-0.0077	0.0046	0.0303	0.0431	3.06061	5.4557	-0.0252118885672929	65207	47125	38170
c3y_0130201	c3hy_asq_epersonal	0.2321	0.1469	1.5801	0.1141	0.0036	0.0053	0.0303	0.0429	3.06061	4.98837	-0.00456972438223119	65207	78010	64745
c3y_0130201	c3hy_asq_total	0.2451	0.1201	2.0408	0.0413	-0.0027	0.0049	0.0303	0.0646	3.06061	8.17722	-0.0144377452933966	65207	71319	63346
c3y_0130201	c3hy_bmi	0.0723	0.077	0.9391	0.3477	0.0366	0.0053	0.0303	0.2701	3.06061	16.3697	0.0390595158426357	65207	71319	63346
c3y_0130201	c3hy_psi_cf	0.0046	0.1612	0.0286	0.9772	0.0383	0.0047	0.0303	0.0334	3.06061	4.07317	0.0436081811374799	65207	79399	65049
c3y_0130201	c3y_0030002_checked	0.0857	0.0751	1.1408	0.254	-0.008	0.0057	0.0303	0.3134	3.06061	14.3105	-0.0210197907479448	65207	78335	64972
c3y_0130201	c3y_0040001_1	0.3127	0.3567	0.8768	0.3806	0.0062	0.0047	0.0303	0.0083	3.06061	1.22059	0.00198895975784102	65207	69911	60586
c3y_0130201	c3y_0040001_2	-0.1337	0.298	-0.4486	0.6537	-0.0078	0.0049	0.0303	0.0111	3.06061	1.65672	-0.00629069862427625	65207	71276	61745
c3y_0130201	c3y_0050001_1	0.198	0.1962	1.009	0.313	-0.0108	0.0048	0.0303	0.022	3.06061	3.18841	-0.0190888437065807	65207	56592	48679
c3y_0130201	c3y_0050001_2	-0.0713	0.3067	-0.2324	0.8162	0.0118	0.0052	0.0303	0.0089	3.06061	1.28986	0.0143022438410411	65207	73388	63523
c3y_0130201	c3y_0050001_3	-0.0955	0.1368	-0.698	0.4852	0.0097	0.005	0.0303	0.0435	3.06061	6.30435	0.0145345207345536	65207	73913	63947
c3y_0130201	c3y_0100301b	0.6133	0.6789	0.9034	0.3663	0.0895	0.0046	0.0303	0.0041	3.06061	0.554054	0.0913305233133446	65207	70903	63006
c3y_0130201	c3y_0110001_3	0.3266	0.2047	1.5954	0.1106	0.0413	0.0047	0.0303	0.0212	3.06061	2.90411	0.0375261669336503	65207	73913	63947
c3y_0130201	c3y_0110501_3	0.5069	0.9498	0.5337	0.5936	0.0178	0.0048	0.0303	0.0021	3.06061	0.368421	0.0155342224989326	65207	73913	63947
c3y_0130201	c3y_0112001_3	NA	NA	NA	NA	0.0229	0.005	0.0303	-0.0015	3.06061	-0.254237	NA	65207	73913	63947
c3y_0130201	c3y_0113501_2	0.201	0.51	0.3941	0.6935	-0.0014	0.0048	0.0303	0.0043	3.06061	0.661538	-0.0038816957929765	65207	73913	63947
c3y_0130201	c3y_0113501_3	NA	NA	NA	NA	0.037	0.0051	0.0303	-0.0015	3.06061	-0.217391	NA	65207	73913	63947
c3y_0130201	c3y_0114001_2	-0.2192	0.5562	-0.3942	0.6934	0.0203	0.0057	0.0303	0.0042	3.06061	0.591549	0.024943796539345	65207	73913	63947
c3y_0130201	c3y_0114001_3	NA	NA	NA	NA	0.008	0.0053	0.0303	-0.0047	3.06061	-0.783333	NA	65207	71709	62116
c3y_0130201	c3y_0114501_2	NA	NA	NA	NA	-0.0014	0.0047	0.0303	-0.0038	3.06061	-0.666667	NA	65207	73656	63738
c3y_0130201	c3y_0115001_2	-0.1978	0.2221	-0.8905	0.3732	0.0038	0.0048	0.0303	0.0175	3.06061	2.46479	0.00889294621069767	65207	73913	63947
c3y_0130201	c3y_0115001_3	0.5682	1.7001	0.3342	0.7382	0.0236	0.0057	0.0303	0.0016	3.06061	0.231884	0.0220184523929126	65207	73913	63947
c3y_0130201	c3y_0130301	0.3779	0.3632	1.0404	0.2981	0.26	0.0049	0.0303	0.0068	3.06061	0.957746	0.373788265518611	65376	43650	37311
c3y_0130201	c3y_0140001	1	0.1281	8.3201	8.7896e-17	0.371	0.0059	0.0303	0.037	3.06061	4.5122	0.51274674822514	65376	43650	37311
c3y_0130201	c3y_0150001	1	0.2897	3.7924	1e-04	0.2475	0.0052	0.0303	0.013	3.06061	1.9697	0.339920337747303	65376	43650	37311
c3y_0130201	c3y_0160001	1	0.7438	1.9811	0.0476	0.2523	0.0053	0.0303	0.0064	3.06061	0.914286	0.263203730969219	65376	70975	61627
c3y_0130201	c3y_0170001	0.126	0.1377	0.9151	0.3601	0.0693	0.005	0.0303	0.0523	3.06061	5.50526	0.0746720106929722	65376	70975	61627
c3y_0130201	c3y_0180001	0.1591	0.133	1.1958	0.2318	0.0732	0.0049	0.0303	0.0483	3.06061	4.97938	0.0778877573917966	65376	70975	61627
c3y_0130201	c3y_0180101	0.1415	0.1325	1.0675	0.2858	0.0706	0.0054	0.0303	0.0516	3.06061	5.54839	0.0740642247202843	65376	73767	63987
c3y_0130201	c3y_0180401	0.2753	0.1812	1.5195	0.1286	0.1019	0.0044	0.0303	0.0188	3.06061	2.57534	0.106640955459678	65376	73767	63987
c3y_0130201	c3y_0190001	0.1482	0.1496	0.9908	0.3218	0.0669	0.0052	0.0303	0.0383	3.06061	3.94845	0.0699721560310033	65376	73735	63961
c3y_0130201	c3y_0200001	0.0178	0.1222	0.1456	0.8842	0.086	0.0052	0.0303	0.0633	3.06061	6.52577	0.0971333680274316	65376	73735	63961
c3y_0130201	c3y_0210001	0.0728	0.2773	0.2625	0.793	0.1121	0.0049	0.0303	0.0101	3.06061	1.48529	0.122900254658269	65376	73735	63961
c3y_0130201	c3y_0220001	0.2196	0.2864	0.7668	0.4432	0.1043	0.0049	0.0303	0.0091	3.06061	1.35821	0.111707888504004	65376	73809	64033
c3y_0130201	c3y_0220101	-0.0599	0.2648	-0.2261	0.8211	0.0735	0.0047	0.0303	0.0133	3.06061	1.84722	0.0829907655962564	65376	73304	63621
c3y_0130201	c3y_0220201	0.3897	0.4846	0.8042	0.4213	0.0648	0.0049	0.0303	0.0047	3.06061	0.723077	0.0662069403596202	65376	71266	63465
c3y_0130201	c3y_0220202	1	4.6945	0.2211	0.825	0.0683	0.0049	0.0303	0.0014	3.06061	0.215385	0.0677772044377402	65376	71266	63465
c3y_0130201	c3y_0220203	0.0223	0.4087	0.0546	0.9565	0.0905	0.0051	0.0303	0.0044	3.06061	0.733333	0.0990179343440728	65376	70924	63173
c3y_0130201	c3y_0220204	NA	NA	NA	NA	0.0927	0.0046	0.0303	-2e-04	3.06061	-0.03125	NA	65376	70924	63173
c3y_0130201	c3y_0220205	NA	NA	NA	NA	NA	NA	0.0303	8e-04	3.06061	0.115942	NA	65376	71094	63315
c3y_0130201	c3y_0220206	-0.1922	0.6593	-0.2916	0.7706	0.062	0.0054	0.0303	0.0024	3.06061	0.363636	0.0695420355921691	65376	71094	63315
c3y_0130201	c3y_0220207	NA	NA	NA	NA	NA	NA	0.0303	6e-04	3.06061	0.101695	NA	65376	71026	63257
c3y_0130201	c3y_0220208	NA	NA	NA	NA	0.0441	0.0049	0.0303	-0.0032	3.06061	-0.533333	NA	65376	71026	63257
c3y_0130201	c3y_0220209	0.1247	0.2447	0.5094	0.6105	0.0649	0.0048	0.0303	0.0158	3.06061	2.46875	0.0687709269533787	65376	71026	63257
c3y_0130201	c3y_0220210	-0.2008	0.7065	-0.2843	0.7762	0.0751	0.0052	0.0303	0.0023	3.06061	0.370968	0.0832547415189504	65376	69461	63092
c3y_0130201	c3y_0220211	NA	NA	NA	NA	0.0732	0.0051	0.0303	-0.003	3.06061	-0.517241	NA	65376	69461	63092
c3y_0130201	c3y_0220212	NA	NA	NA	NA	0.0691	0.0051	0.0303	-0.0047	3.06061	-0.746032	NA	65376	69461	63092
c3y_0130201	c3y_0230001	0.5846	0.4148	1.4092	0.1588	0.0456	0.0045	0.0303	0.0066	3.06061	1.1	0.0412420696473348	65376	69328	62979
c3y_0130201	c3y_0240001	-0.3687	0.1884	-1.9567	0.0504	0.0222	0.0051	0.0303	0.031	3.06061	4.49275	0.0361388315378215	65376	69328	62979
c3y_0130201	c3y_0250001	-0.6082	0.2592	-2.3467	0.0189	0.0211	0.005	0.0303	0.0162	3.06061	2.38235	0.0369062443436469	65376	69223	62884
c3y_0130201	c3y_0260001	0.3461	0.1716	2.0166	0.0437	-0.0071	0.0049	0.0303	0.0292	3.06061	4.17143	-0.0184368237298758	65376	69258	62915
c3y_0130201	c3y_0270101	0.116	0.2428	0.4777	0.6328	-0.0058	0.005	0.0303	0.0156	3.06061	2.32836	-0.00893163239976199	65376	69212	62882
c3y_0130201	c3y_0270201	0.7942	0.7073	1.1229	0.2615	-6e-04	0.0053	0.0303	0.0052	3.06061	0.732394	-0.0108034944816877	65376	69212	62882
c3y_0130201	c3y_0270301	0.0576	0.2773	0.2077	0.8355	0.018	0.0047	0.0303	0.01	3.06061	1.53846	0.0186222035922422	65376	69260	62925
c3y_0130201	c3y_0270401	-0.1807	0.1497	-1.2076	0.2272	0.0435	0.0053	0.0303	0.0359	3.06061	4.72368	0.054273927327935	65376	69260	62925
c3y_0130201	c3y_0270501	0.012	0.2207	0.0542	0.9568	0.022	0.0053	0.0303	0.0215	3.06061	3.02817	0.0238383828265074	65376	69261	62923
c3y_0130201	c3y_0270601	NA	NA	NA	NA	0.01	0.0049	0.0303	-0.0051	3.06061	-0.822581	NA	65376	69210	62877
c3y_0130201	c3y_0280101	0.0169	0.2218	0.0762	0.9393	-0.0065	0.005	0.0303	0.0197	3.06061	2.9403	-0.0075555818697758	65376	69210	62877
c3y_0130201	c3y_0280201b	-0.2236	0.4304	-0.5196	0.6034	0.0065	0.0047	0.0303	0.0051	3.06061	0.689189	0.0099858717673857	65207	70580	62737
c3y_0130201	c3y_0280301b	NA	NA	NA	NA	-0.0089	0.0044	0.0303	-0.0041	3.06061	-0.602941	NA	65207	70875	62981
c3y_0130201	c3y_0280501b	0.1005	0.3245	0.3096	0.7569	0.0085	0.0052	0.0303	0.0089	3.06061	1.27143	0.0076807047131221	65207	70806	62915
c3y_0130201	c3y_0280601b	0.2708	0.4305	0.6292	0.5292	-0.0069	0.0053	0.0303	0.0065	3.06061	0.866667	-0.0114538830295518	65207	71000	63087
c3y_0130201	c3y_0280901b	NA	NA	NA	NA	-0.0144	0.0052	0.0303	-0.0038	3.06061	-0.520548	NA	65207	71029	63106
c3y_0130201	c3y_0290001	0.193	0.246	0.7845	0.4328	0.0292	0.0052	0.0303	0.0146	3.06061	2.08571	0.027655677865979	65376	70019	63538
c3y_0130201	c3y_0300001	-0.1646	0.2973	-0.5538	0.5797	0.0236	0.0047	0.0303	0.0111	3.06061	1.68182	0.028745206802244	65376	70019	63538
c3y_0130201	c3y_0300002	0.0894	0.2263	0.395	0.6928	0.0117	0.0044	0.0303	0.0142	3.06061	1.97222	0.0108536010776328	65376	69945	63466
c3y_0130201	c3y_0300101	-0.0972	0.1912	-0.5085	0.6111	0.0273	0.0049	0.0303	0.0207	3.06061	3.04412	0.0323472049229305	65376	69945	63466
c3y_0130201	c3y_0300201	0.3014	0.2723	1.1068	0.2684	-0.0137	0.0055	0.0303	0.0152	3.06061	2.23529	-0.0215563923648499	65376	69945	63466
c3y_0130201	c3y_0310001	0.3128	0.2928	1.0683	0.2854	-0.0081	0.0051	0.0303	0.0107	3.06061	1.78333	-0.0145844040388182	65376	70403	63511
c3y_0130201	c3y_0320001	0.0524	0.4103	0.1276	0.8984	0.0036	0.0053	0.0303	0.0059	3.06061	0.893939	0.00320315482148169	65376	70403	63511
c3y_0130201	c3y_0330001	0.0808	0.3137	0.2577	0.7966	-0.0203	0.0049	0.0303	0.0077	3.06061	1.22222	-0.0233642412013106	65376	70403	63511
c3y_0130201	c3y_0350001	-0.2755	0.3327	-0.828	0.4076	0.0862	0.0054	0.0303	0.0107	3.06061	1.62121	0.0990760481216017	65376	70403	63511
c3y_0130201	c3y_0420001	0.5894	0.5661	1.0411	0.2978	-0.0643	0.0056	0.0303	0.005	3.06061	0.78125	-0.0764425883829494	65376	68095	63247
c3y_0130201	c3y_0430001	-0.0472	0.1588	-0.2974	0.7662	-0.0216	0.0055	0.0303	0.0375	3.06061	5.13699	-0.0219395212989661	65376	68095	63247
c3y_0130201	c3y_0450001	-0.0571	0.1375	-0.4149	0.6782	0.0153	0.0047	0.0303	0.0413	3.06061	5.36364	0.0188656142368561	65376	67753	62973
c3y_0130201	c3y_0460101	0.0715	0.1644	0.4348	0.6637	0.0249	0.0047	0.0303	0.0315	3.06061	3.98734	0.0248756389353525	65376	67753	62973
c3y_0130201	c3y_0460401	NA	NA	NA	NA	NA	NA	0.0303	0.0015	3.06061	0.227273	NA	65376	67753	62973
c3y_0130201	c3y_0490001	NA	NA	NA	NA	0.009	0.0048	0.0303	-0.0032	3.06061	-0.52459	NA	65376	67701	62920
c3y_0130201	c3y_0500001	NA	NA	NA	NA	NA	NA	0.0303	0.0013	3.06061	0.203125	NA	65376	67637	62864
c3y_0130201	c3y_0510001	NA	NA	NA	NA	0.0032	0.0052	0.0303	-0.0015	3.06061	-0.234375	NA	65376	67613	62844
c3y_0130201	c3y_0510002	0.1345	0.317	0.4244	0.6713	0.0284	0.0047	0.0303	0.0094	3.06061	1.44615	0.0283396728032408	65376	67613	62844
c3y_0130201	c3y_0510003	NA	NA	NA	NA	0.0153	0.0051	0.0303	-0.0024	3.06061	-0.358209	NA	65376	67669	62895
c3y_0130201	c3y_0510004	0.0916	0.2119	0.4324	0.6655	0.0267	0.0051	0.0303	0.0182	3.06061	2.8	0.0267334694019365	65376	67669	62895
c3y_0130201	c3y_0520001	0.3937	0.4162	0.9459	0.3442	0.0095	0.0052	0.0303	0.0072	3.06061	1.01408	0.00431123891139106	65376	67682	62909
c3y_0130201	c3y_0520101	-0.5306	0.3745	-1.4169	0.1565	0.0117	0.0052	0.0303	0.0076	3.06061	1.11765	0.0208219100819352	65376	67658	62884
c3y_0130201	c3y_0520201	NA	NA	NA	NA	0.01	0.0054	0.0303	-0.0021	3.06061	-0.318182	NA	65376	67658	62884
c3y_0130201	c3y_0530001	0.2874	0.3178	0.9044	0.3658	-0.0058	0.0047	0.0303	0.01	3.06061	1.36986	-0.011028928610107	65376	65300	65300
c3y_0130201	c3y_0530002	0.2389	0.2168	1.1017	0.2706	-0.0069	0.0054	0.0303	0.0168	3.06061	2.33333	-0.0125908642040063	65376	65300	65300
c3y_0130201	c3y_0530003	NA	NA	NA	NA	-0.0117	0.0052	0.0303	-0.0034	3.06061	-0.576271	NA	65376	65303	65303
c3y_0130201	c3y_0530004	NA	NA	NA	NA	0.0094	0.0049	0.0303	-0.0013	3.06061	-0.191176	NA	65376	65303	65303
c3y_0130201	c3y_0540001	NA	NA	NA	NA	0.0075	0.005	0.0303	-0.006	3.06061	-0.952381	NA	65376	65303	65303
c3y_0130201	c3y_0540002	NA	NA	NA	NA	0.002	0.0048	0.0303	-0.0151	3.06061	-2.35938	NA	65376	64819	64819
c3y_0130201	c3y_0540003	0.1727	0.3281	0.5263	0.5987	-0.0136	0.0052	0.0303	0.0086	3.06061	1.22857	-0.0167805704597385	65376	64752	64752
c3y_0130201	c3y_0540004	0.2427	0.2231	1.0882	0.2765	0.0041	0.0051	0.0303	0.0227	3.06061	3.28986	-0.00230402826779929	65376	64676	64676
c3y_0130201	c3y_0550001	0.5107	0.4854	1.0521	0.2927	0.0277	0.0051	0.0303	0.0055	3.06061	0.808824	0.0216533314790275	65376	64642	64642
c3y_0130201	c3y_0560001	0.1504	0.7519	0.2	0.8415	0.0156	0.0054	0.0303	0.0019	3.06061	0.287879	0.0147867411571174	65376	64642	64642
c3y_0130201	c3y_0570001	0.0417	0.2317	0.18	0.8571	0.0048	0.005	0.0303	0.0135	3.06061	2.01493	0.00407089077961856	65376	64701	64701
c3y_0130201	c3y_0570002	0.2269	0.4114	0.5514	0.5814	0.009	0.0046	0.0303	0.0049	3.06061	0.742424	0.00639516770368513	65376	64701	64701
c3y_0130201	c3y_0570003	0.6573	0.6087	1.0798	0.2802	8e-04	0.0053	0.0303	0.0045	3.06061	0.681818	-0.00699344817789654	65376	64718	64718
c3y_0130201	c3y_0570004	0.206	0.2645	0.7788	0.4361	-0.013	0.0052	0.0303	0.0158	3.06061	2.32353	-0.0179902014458454	65376	64700	64700
c3y_0130201	c3y_0580001	-0.0226	0.2413	-0.0937	0.9253	0.0107	0.0049	0.0303	0.0167	3.06061	1.19286	0.01153548931324	65376	64700	64700
c3y_0130201	c3y_0580002	-0.0049	0.2942	-0.0167	0.9867	0.0179	0.0049	0.0303	0.0096	3.06061	1.35211	0.0184300753843709	65376	65579	65194
c3y_0130201	c3y_0580003	0.8858	0.6357	1.3934	0.1635	8e-04	0.0049	0.0303	0.0062	3.06061	0.911765	-0.0115491019213095	65376	65579	65194
c3y_0130201	c3y_0580004	0.3279	0.2469	1.3282	0.1841	0.0051	0.0047	0.0303	0.0144	3.06061	1.89474	-0.00176663501511821	65376	65579	65194
c3y_0130201	c3y_0590001	-0.0392	0.2761	-0.1421	0.887	0.0223	0.0051	0.0303	0.0118	3.06061	1.66197	0.0236367547792941	65376	65579	65194
c3y_0130201	c3y_0590002	-0.1217	0.2701	-0.4507	0.6522	0.0093	0.0052	0.0303	0.0108	3.06061	1.61194	0.0123635389117346	65376	61264	59407
c3y_0130201	c3y_0590003	0.6809	1.1134	0.6115	0.5408	0.0058	0.0048	0.0303	0.0067	3.06061	0.848101	-0.00358632405904144	65376	61195	59344
c3y_0130201	c3y_0590004	-0.9355	0.8284	-1.1294	0.2587	0.0047	0.0052	0.0303	0.0048	3.06061	0.648649	0.0165878387726895	65376	61095	59249
c3y_0130201	c3y_0590005	0.3878	0.3456	1.1221	0.2618	0.0113	0.0048	0.0303	0.0082	3.06061	1.28125	0.00605764099966846	65376	61095	59249
c3y_0130201	c3y_0590006	NA	NA	NA	NA	0.0133	0.0049	0.0303	-0.0119	3.06061	-2.01695	NA	65376	61156	59306
c3y_0130201	c3y_0590007	-0.0936	0.3023	-0.3094	0.757	0.0231	0.0048	0.0303	0.0083	3.06061	1.22059	0.0266356796756539	65376	61118	59271
c3y_0130201	c3y_0600101_1	NA	NA	NA	NA	0.0034	0.0051	0.0303	-0.01	3.06061	-1.5625	NA	65207	73913	63947
c3y_0130201	c3y_0600101_2	NA	NA	NA	NA	NA	NA	0.0303	0.001	3.06061	0.15625	NA	65207	70862	62977
c3y_0130201	c3y_0600101_3	NA	NA	NA	NA	0.0013	0.0049	0.0303	-0.0012	3.06061	-0.181818	NA	65207	70902	63007
c3y_0130201	c3y_0600101_4	NA	NA	NA	NA	-0.0074	0.0054	0.0303	-0.0052	3.06061	-0.787879	NA	65207	70984	63065
c3y_0130201	c3y_0600201	-0.3177	0.3213	-0.9889	0.3227	0.0261	0.0049	0.0303	0.0099	3.06061	1.54688	0.0340231713938552	65376	61118	59271
c3y_0130201	c3y_0600202	NA	NA	NA	NA	-0.0039	0.0048	0.0303	-0.0015	3.06061	-0.245902	NA	65376	61089	59245
c3y_0130201	c3y_0600301	NA	NA	NA	NA	0.0109	0.0048	0.0303	-0.004	3.06061	-0.625	NA	65376	61089	59245
c3y_0130201	c3y_0610001	0.329	0.3303	0.9961	0.3192	0.026	0.0054	0.0303	0.0086	3.06061	1.34375	0.0230706157135682	65376	60213	58403
c3y_0130201	c3y_0611001	-0.1862	0.3254	-0.5722	0.5672	0.0185	0.0049	0.0303	0.0081	3.06061	1.15714	0.0232389509635055	65376	60213	58403
c3y_0130201	c3y_0611101	0.5012	0.8455	0.5928	0.5533	0.0186	0.0055	0.0303	0.0025	3.06061	0.396825	0.0158815334213154	65376	60213	58403
c3y_0130201	c3y_0611201	NA	NA	NA	NA	NA	NA	0.0303	9e-04	3.06061	0.125	NA	65376	79676	65302
c3y_0130201	c3y_0611301	-0.2975	0.237	-1.2554	0.2093	0.0142	0.0047	0.0303	0.0124	3.06061	1.96825	0.0220412313333433	65376	78089	64202
c3y_0130201	c3y_0611401	0.1693	0.357	0.4742	0.6354	0.0127	0.0049	0.0303	0.0054	3.06061	0.857143	0.0157806596322844	65376	45836	39359
c3y_0130201	c3y_0611501	0.0154	0.4926	0.0313	0.975	0.0208	0.0051	0.0303	0.0038	3.06061	0.584615	0.0293028229274591	65376	45692	39247
c3y_0130201	c3y_0611601	NA	NA	NA	NA	0.0163	0.0049	0.0303	-0.0069	3.06061	-1.1129	NA	65376	45835	39353
c3y_0130201	c3y_0620001	-0.1536	0.2896	-0.5305	0.5958	-0.0018	0.0049	0.0303	0.0089	3.06061	1.36923	1.55622300926912e-05	65376	45692	39240
c3y_0130201	c3y_0620101	0.1106	0.1909	0.5792	0.5625	-0.006	0.0049	0.0303	0.0235	3.06061	3.4058	-0.00972933925179644	65376	73666	63899
c3y_0130201	c3y_0620201	-0.4323	0.463	-0.9337	0.3505	0.0023	0.0051	0.0303	0.0055	3.06061	0.887097	0.00840815640879876	65376	60292	53955
c3y_0130201	c3y_0620301	0.0316	0.2763	0.1144	0.9089	0.0113	0.005	0.0303	0.0119	3.06061	1.77612	0.0117104881908664	65376	69669	63220
c3y_0130201	c3y_0630001	0.0978	0.1773	0.5519	0.581	0.0065	0.005	0.0303	0.0247	3.06061	3.43056	0.00438125794485671	65376	69712	63263
c3y_0130201	c3y_0631001	-0.1756	0.2503	-0.7016	0.4829	0.0125	0.0044	0.0303	0.0118	3.06061	1.61644	0.0169796302813985	65376	70145	63640
c3y_0130201	c3y_0631101	0.2634	0.3	0.8781	0.3799	0.0033	0.0053	0.0303	0.0114	3.06061	1.96552	-0.00143114661952037	65376	67528	62751
c3y_0130201	c3y_0631201	0.5172	0.4998	1.0348	0.3008	0.0014	0.0052	0.0303	0.0059	3.06061	0.951613	-0.00549194186668817	65376	63889	59405
c3y_0130201	c3y_0631401	-0.0614	0.1836	-0.3344	0.7381	0.0087	0.005	0.0303	0.0221	3.06061	3.25	0.0111809790448905	65376	63432	60248
c3y_0130201	c3y_asq_acomu	0.1713	0.1347	1.2716	0.2035	0.0167	0.005	0.0303	0.0538	3.06061	6.725	0.0141607563439415	65376	43468	43468
c3y_0130201	c3y_asq_bgm	0.3397	0.1435	2.367	0.0179	-0.0093	0.0052	0.0303	0.05	3.06061	5.88235	-0.0241331536459261	65376	69458	63042
c3y_0130201	c3y_asq_cfm	0.2165	0.1484	1.459	0.1446	-0.0018	0.0048	0.0303	0.0484	3.06061	6.36842	-0.0106338332278451	65376	69458	63042
c3y_0130201	c3y_asq_dproblem	0.1814	0.1412	1.2845	0.199	0.0031	0.0048	0.0303	0.0531	3.06061	6.39759	-0.00413532946039385	65376	69458	63042
c3y_0130201	c3y_asq_epersonal	0.1183	0.1288	0.9191	0.358	0.0096	0.0049	0.0303	0.0544	3.06061	6.55422	0.00570044091126319	65376	69458	63042
c3y_0130201	c3y_asq_total	0.255	0.1227	2.0787	0.0376	0.0056	0.0047	0.0303	0.0674	3.06061	8.53165	-0.0057783766863309	65207	71319	63346
c3y_0130201	c3y_bed_time	-0.3234	0.1805	-1.791	0.0733	0.0124	0.0051	0.0303	0.0309	3.06061	4.29167	0.0238719806886261	65207	70596	63515
c3y_0130201	c3y_bmi	-0.016	0.0762	-0.2097	0.8339	0.0384	0.0056	0.0303	0.2654	3.06061	15.7976	0.0514632697934633	65207	68796	61236
c3y_0130201	c3y_nap_count	0.1007	0.1892	0.5323	0.5945	0.0142	0.0051	0.0303	0.0206	3.06061	3.12121	0.0130455144223996	65207	69944	62970
c3y_0130201	c3y_night_wake_up_count	0.2876	0.1922	1.4964	0.1345	0.0103	0.0046	0.0303	0.0214	3.06061	2.77922	0.00377686723897703	65207	70596	63515
c3y_0130201	c3y_sleep_time_day	0.0324	0.1846	0.1757	0.8605	0.0091	0.0047	0.0303	0.0233	3.06061	3.32857	0.00910396562734192	65207	70596	63515
c3y_0130201	c3y_sleep_time_night	0.0889	0.1462	0.608	0.5432	-0.0086	0.0046	0.0303	0.0351	3.06061	4.94366	-0.0125193449662877	65207	70186	63165
c3y_0130201	c3y_total_sleep_time	0.0454	0.2588	0.1756	0.8606	0.006	0.0047	0.0303	0.0118	3.06061	1.84375	0.00567047731351247	65207	70596	63515
c3y_0130201	c3y_wake_up_time	-0.1477	0.1085	-1.361	0.1735	-0.0177	0.005	0.0303	0.0777	3.06061	9.03488	-0.0124150114070446	65207	70596	63515
c3y_0130201	c4y_0010101	0.1242	0.3332	0.3728	0.7093	0.0158	0.0053	0.0303	0.0097	3.06061	1.34722	0.0152308487982022	65376	61277	58637
c3y_0130201	c4y_0010201	NA	NA	NA	NA	NA	NA	0.0303	0.0012	3.06061	0.179104	NA	65376	62924	62924
c3y_0130201	c4y_0010301	0.1115	0.2794	0.3989	0.6899	0.0024	0.005	0.0303	0.0124	3.06061	1.74648	0.00039541914819701	65376	60951	59453
c3y_0130201	c4y_0030002	0.0611	0.0743	0.8226	0.4107	-0.0026	0.0058	0.0303	0.3831	3.06061	15.324	-0.012136735952331	65376	59290	57727
c3y_0130201	c4y_0042101	0.3639	0.1501	2.4254	0.0153	0.0228	0.0053	0.0303	0.0484	3.06061	5.31868	0.0117596812948592	65376	79490	65140
c3y_0130201	c4y_0042102b	0.3587	0.15	2.3919	0.0168	0.0213	0.0053	0.0303	0.0495	3.06061	5.625	0.0095475635169715	65207	70444	62608
c3y_0130201	c4y_0051001	1	0.1581	7.4916	6.8028e-14	0.2905	0.0059	0.0303	0.0331	3.06061	3.48421	0.295301163609762	65376	77888	64088
c3y_0130201	c4y_0051101	0.1011	0.1722	0.5873	0.557	0.0484	0.0055	0.0303	0.0364	3.06061	4.33333	0.0514725871457938	65376	71814	62439
c3y_0130201	c4y_0051201	0.2215	0.1352	1.6378	0.1015	0.0439	0.0052	0.0303	0.0432	3.06061	4.45361	0.0571251995599998	65376	38984	35157
c3y_0130201	c4y_0051301	-0.0816	0.3772	-0.2163	0.8288	0.0428	0.0048	0.0303	0.0069	3.06061	1.01471	0.0551585955167847	65376	52971	47568
c3y_0130201	c4y_0051401	0.1262	0.326	0.3873	0.6986	0.028	0.0049	0.0303	0.0091	3.06061	1.3	0.0303522064114038	65376	60310	55205
c3y_0130201	c4y_0051501	-0.2873	0.235	-1.2226	0.2215	0.0676	0.0052	0.0303	0.0178	3.06061	2.25316	0.0831625807357912	65376	61559	57572
c3y_0130201	c4y_0053801	0.1198	0.2643	0.4534	0.6502	0.0086	0.005	0.0303	0.0116	3.06061	1.78462	0.00742022413512998	65376	58782	56057
c3y_0130201	c4y_0053901	0.2658	0.3656	0.727	0.4672	0.0284	0.0046	0.0303	0.0078	3.06061	1.16418	0.0262295879417098	65376	59324	59322
c3y_0130201	c4y_0054001	-0.1442	0.368	-0.3919	0.6951	0.0375	0.0046	0.0303	0.0061	3.06061	0.953125	0.0429289965893236	65376	60039	58466
c3y_0130201	c4y_0054401	0.3133	0.8516	0.3679	0.7129	0.0136	0.005	0.0303	0.0025	3.06061	0.378788	0.012200169789481	65376	59184	57448
c3y_0130201	c4y_0055701	-0.4684	0.1868	-2.5074	0.0122	0.0205	0.0044	0.0303	0.0227	3.06061	3.06757	0.0350477340363025	65376	61291	59432
c3y_0130201	c4y_0056001	-0.4794	0.6432	-0.7453	0.4561	0.0171	0.0046	0.0303	0.0039	3.06061	0.629032	0.0227729386238767	65376	64843	64843
c3y_0130201	c4y_0056101	-0.1801	0.2475	-0.7277	0.4668	0.0181	0.0046	0.0303	0.0125	3.06061	2.19298	0.0221657187492888	65376	64763	64763
c3y_0130201	c4y_0056301	0.6503	0.355	1.8318	0.067	0.0034	0.0046	0.0303	0.0099	3.06061	1.43478	-0.00784069938290951	65376	68351	63481
c3y_0130201	c4y_0056401	0.0467	0.389	0.1201	0.9044	0.0071	0.0048	0.0303	0.0059	3.06061	0.880597	0.00697890849844245	65376	68351	63481
c3y_0130201	c4y_0060101	1	0.8777	1.1442	0.2526	0.0201	0.0048	0.0303	0.0046	3.06061	0.657143	0.00969763315245093	65376	70178	63670
c3y_0130201	c4y_0060201	NA	NA	NA	NA	0.0558	0.0049	0.0303	-4.8573e-05	3.06061	-0.00703957	NA	65376	70178	63670
c3y_0130201	c4y_0060301b	-0.0472	0.7108	-0.0664	0.9471	0.003	0.0049	0.0303	0.0017	3.06061	0.261538	0.00364960867017261	65207	70238	62430
c3y_0130201	c4y_0070001_3	0.1149	0.2765	0.4154	0.6779	0.0384	0.0052	0.0303	0.0123	3.06061	1.5375	0.0400683775345441	65207	70954	63043
c3y_0130201	c4y_0070101	0.1567	0.1871	0.8376	0.4023	0.0457	0.0054	0.0303	0.0342	3.06061	4.5	0.0448763139813016	65376	61849	59950
c3y_0130201	c4y_0070201	0.2786	0.2215	1.258	0.2084	0.0347	0.0053	0.0303	0.0232	3.06061	3.13514	0.0302266993995035	65376	61845	59950
c3y_0130201	c4y_0070301	0.3349	0.2455	1.3642	0.1725	0.0382	0.0051	0.0303	0.0171	3.06061	2.28	0.0336943135837356	65376	61849	59950
c3y_0130201	c4y_0070501_3	0.0648	0.5623	0.1153	0.9082	0.011	0.0042	0.0303	0.0028	3.06061	0.444444	0.0172398749088415	65207	33377	29241
c3y_0130201	c4y_0070601	0.1568	0.1937	0.8096	0.4182	0.0278	0.0049	0.0303	0.0223	3.06061	3.32836	0.0260967771351958	65376	61845	59950
c3y_0130201	c4y_0070701	-0.0458	0.3167	-0.1446	0.8851	0.0293	0.0047	0.0303	0.0086	3.06061	1.26471	0.032448962093402	65376	61843	59950
c3y_0130201	c4y_0070801	NA	NA	NA	NA	0.0278	0.0052	0.0303	-9e-04	3.06061	-0.136364	NA	65376	61844	59950
c3y_0130201	c4y_0073501_2	0.204	0.1736	1.1749	0.24	-0.0015	0.0047	0.0303	0.0278	3.06061	3.97143	-0.00777327134670301	65207	70204	62388
c3y_0130201	c4y_0073501_3	NA	NA	NA	NA	0.0322	0.005	0.0303	-0.0024	3.06061	-0.347826	NA	65207	71075	63148
c3y_0130201	c4y_0074001_2	-0.0663	0.32	-0.2073	0.8358	0.0199	0.0052	0.0303	0.0094	3.06061	1.25333	0.0230599045010565	65207	70887	62981
c3y_0130201	c4y_0075001_2	-0.5183	1.1464	-0.4521	0.6512	0.0124	0.0053	0.0303	0.0023	3.06061	0.315068	0.0180122142769644	65207	70804	62924
c3y_0130201	c4y_0075001_3	NA	NA	NA	NA	NA	NA	0.0303	0.0017	3.06061	0.257576	NA	65207	70894	62990
c3y_0130201	c4y_0075501_2	-0.1082	0.7818	-0.1384	0.89	0.0101	0.0048	0.0303	0.0019	3.06061	0.253333	0.0119293199423998	65207	70705	62830
c3y_0130201	c4y_0075501_3	-0.141	0.3124	-0.4515	0.6516	0.0111	0.0051	0.0303	0.008	3.06061	1.17647	0.0144625830140057	65207	70761	62888
c3y_0130201	c4y_0077001	0.4584	0.2893	1.5848	0.113	0.0275	0.0051	0.0303	0.0128	3.06061	1.72973	0.0205844817044421	65376	61844	59950
c3y_0130201	c4y_0077101	1	0.7925	1.3352	0.1818	0.0144	0.0051	0.0303	0.0048	3.06061	0.761905	0.00255658864386433	65376	61844	59950
c3y_0130201	c4y_0077102	0.0692	0.218	0.3174	0.7509	0.0243	0.0052	0.0303	0.0182	3.06061	2.84375	0.0247494069080207	65376	61845	59950
c3y_0130201	c4y_0080001	-0.0036	0.2259	-0.0161	0.9872	0.0096	0.0052	0.0303	0.0192	3.06061	2.59459	0.010529855491841	65376	61845	59950
c3y_0130201	c4y_0081001	0.085	0.211	0.4028	0.6871	-0.017	0.0047	0.0303	0.0209	3.06061	2.98571	-0.0207981578913841	65376	61143	59295
c3y_0130201	c4y_0090001	-0.0893	0.3433	-0.2602	0.7947	0.013	0.005	0.0303	0.0092	3.06061	1.31429	0.0155881696348819	65376	61845	59950
c3y_0130201	c4y_0091001	NA	NA	NA	NA	-0.0048	0.0053	0.0303	-0.0042	3.06061	-0.494118	NA	65376	61849	59950
c3y_0130201	c4y_0100001	-0.0864	0.3586	-0.2409	0.8096	0.0061	0.0049	0.0303	0.0062	3.06061	0.775	0.00779705660689557	65376	61845	59950
c3y_0130201	c4y_0110001	-0.0909	0.1499	-0.606	0.5445	0.0077	0.0049	0.0303	0.0425	3.06061	5.66667	0.0118612176858308	65376	61849	59950
c3y_0130201	c4y_0120001	0.2951	0.146	2.022	0.0432	0.0098	0.0052	0.0303	0.0673	3.06061	6.23148	-0.00308220162030309	65376	61849	59950
c3y_0130201	c4y_0130001	-0.1345	0.1396	-0.9634	0.3353	0.0199	0.0055	0.0303	0.0658	3.06061	6.38835	0.0284867304270108	65376	61849	59950
c3y_0130201	c4y_0130102	NA	NA	NA	NA	NA	NA	0.0303	6e-04	3.06061	0.0909091	NA	65376	61849	59950
c3y_0130201	c4y_0130103	-0.5006	0.2931	-1.708	0.0876	0.0194	0.0049	0.0303	0.0159	3.06061	2.09211	0.0324592993001505	65376	69461	63092
c3y_0130201	c4y_0130104	-0.0197	0.1354	-0.1455	0.8843	0.0178	0.0055	0.0303	0.0529	3.06061	5.75	0.020678054773286	65376	69328	62979
c3y_0130201	c4y_0130105	-0.1366	0.3707	-0.3685	0.7125	-0.0075	0.0052	0.0303	0.0078	3.06061	1.18182	-0.00603417417029504	65376	69297	62953
c3y_0130201	c4y_0140001	0.2987	0.1811	1.6497	0.099	-4e-04	0.0056	0.0303	0.0294	3.06061	3.45882	-0.00963056694370143	65376	69223	62884
c3y_0130201	c4y_0150001	1	0.1207	9.1093	8.2886e-20	0.3645	0.0057	0.0303	0.061	3.06061	6.0396	0.358986263348765	65376	69258	62915
c3y_0130201	c4y_0160001	1	0.1618	7.7576	8.6535e-15	0.3251	0.0063	0.0303	0.0459	3.06061	4.25	0.312901108685566	65376	69212	62882
c3y_0130201	c4y_0160101	1	0.1335	8.9422	3.8146e-19	0.35	0.006	0.0303	0.0605	3.06061	4.80159	0.338591226122194	65376	69260	62925
c3y_0130201	c4y_0160201	1	0.1435	8.0025	1.2193e-15	0.3536	0.0057	0.0303	0.0354	3.06061	3.33962	0.352093062672528	65376	69261	62923
c3y_0130201	c4y_0160301	0.9829	1.9071	0.5154	0.6063	0.1284	0.0053	0.0303	0.004	3.06061	0.449438	0.128760807848705	65376	69210	62877
c3y_0130201	c4y_0170001	1	0.1693	7.2589	3.9039e-13	0.3155	0.0057	0.0303	0.0358	3.06061	3.69072	0.302987768361586	65376	67753	62973
c3y_0130201	c4y_0180001	1	0.7195	2.0302	0.0423	0.1831	0.0052	0.0303	0.0066	3.06061	0.942857	0.17620625335663	65376	67701	62920
c3y_0130201	c4y_0190001	NA	NA	NA	NA	NA	NA	0.0303	-1e-04	3.06061	-0.0140845	NA	65376	67637	62864
c3y_0130201	c4y_0200001	0.1917	0.1521	1.2605	0.2075	0.074	0.0055	0.0303	0.0431	3.06061	4.14423	0.0740529279476723	65376	67658	62886
c3y_0130201	c4y_0210001	0.2371	0.16	1.4823	0.1383	0.0773	0.0053	0.0303	0.0417	3.06061	4.04854	0.0760912916009773	65376	67613	62844
c3y_0130201	c4y_0210101	0.224	0.1376	1.6275	0.1036	0.0666	0.0049	0.0303	0.0518	3.06061	4.7963	0.0641955170948055	65376	67669	62895
c3y_0130201	c4y_0210401	0.316	0.2264	1.3959	0.1628	0.0667	0.0052	0.0303	0.0183	3.06061	2.17857	0.0646589123266922	65376	67682	62909
c3y_0130201	c4y_0220001	0.0797	0.1168	0.6823	0.495	0.0583	0.0049	0.0303	0.0566	3.06061	5.44231	0.0610151572503094	65376	67658	62884
c3y_0130201	c4y_0230001	0.2314	0.1368	1.6912	0.0908	0.0741	0.0053	0.0303	0.06	3.06061	5.45455	0.0676117376066997	65376	64819	64819
c3y_0130201	c4y_0240001	0.0679	0.4339	0.1564	0.8757	0.0997	0.0054	0.0303	0.0051	3.06061	0.607143	0.101133409831188	65376	64752	64752
c3y_0130201	c4y_0250001	0.056	0.4761	0.1176	0.9064	0.0982	0.005	0.0303	0.0038	3.06061	0.493506	0.0998402827905693	65376	64676	64676
c3y_0130201	c4y_0250101	-0.1175	0.5002	-0.2349	0.8143	0.0785	0.0048	0.0303	0.0043	3.06061	0.551282	0.0816782120642422	65376	64687	64687
c3y_0130201	c4y_0250201	NA	NA	NA	NA	0.0575	0.0056	0.0303	-0.0038	3.06061	-0.575758	NA	65376	64642	64642
c3y_0130201	c4y_0250202	0.1749	0.4102	0.4265	0.6697	0.0658	0.0056	0.0303	0.0067	3.06061	0.971014	0.0648547527435491	65376	64701	64701
c3y_0130201	c4y_0250203	0.4415	0.5514	0.8008	0.4232	0.0843	0.0052	0.0303	0.0045	3.06061	0.625	0.0809881639764102	65376	64718	64718
c3y_0130201	c4y_0250204	-0.1188	0.3275	-0.3628	0.7167	0.0807	0.0049	0.0303	0.0071	3.06061	1.01429	0.0844479332719382	65376	64700	64700
c3y_0130201	c4y_0250205	0.04	0.6466	0.0619	0.9507	0.0622	0.0055	0.0303	0.0022	3.06061	0.333333	0.0670314145909781	65376	61264	59407
c3y_0130201	c4y_0250206	NA	NA	NA	NA	0.0553	0.005	0.0303	-0.0072	3.06061	-1.10769	NA	65376	61195	59344
c3y_0130201	c4y_0250207	-0.0553	0.4243	-0.1304	0.8962	0.0417	0.0054	0.0303	0.0055	3.06061	0.785714	0.0460215032383443	65376	61095	59249
c3y_0130201	c4y_0250208	0.1048	0.2974	0.3524	0.7246	0.0496	0.0054	0.0303	0.0108	3.06061	1.52113	0.0520590028165583	65376	61156	59306
c3y_0130201	c4y_0250209	0.0499	0.4983	0.1001	0.9203	0.0709	0.0053	0.0303	0.0037	3.06061	0.552239	0.0763903764487006	65376	61118	59271
c3y_0130201	c4y_0250210	0.7089	1.195	0.5932	0.5531	0.0748	0.0049	0.0303	0.0021	3.06061	0.333333	0.0753622510103296	65376	61089	59245
c3y_0130201	c4y_0250211	NA	NA	NA	NA	0.0631	0.0054	0.0303	-0.0076	3.06061	-1.15152	NA	65376	61862	59951
c3y_0130201	c4y_0250212	NA	NA	NA	NA	0.0628	0.0053	0.0303	-0.0094	3.06061	-1.36232	NA	65376	61862	59951
c3y_0130201	c4y_0260001	0.0382	0.2785	0.1371	0.8909	0.0511	0.0052	0.0303	0.0102	3.06061	1.36	0.0546435717353293	65376	61862	59951
c3y_0130201	c4y_0270001	-0.0489	0.1808	-0.2704	0.7868	0.0059	0.0053	0.0303	0.031	3.06061	4.13333	0.00800255953079348	65376	61862	59951
c3y_0130201	c4y_0280001	0.1034	0.19	0.5443	0.5862	-3.8375e-05	0.0049	0.0303	0.0216	3.06061	3.27273	-0.00275755492688855	65376	61862	59951
c3y_0130201	c4y_0290001	0.1691	0.1082	1.5629	0.1181	-0.0114	0.0052	0.0303	0.0941	3.06061	9.50505	-0.0225362799199971	65376	61862	59951
c3y_0130201	c4y_0300101	0.0598	0.2014	0.2971	0.7664	-0.0048	0.005	0.0303	0.0224	3.06061	3.29412	-0.00682967853248114	65376	61862	59951
c3y_0130201	c4y_0300201	0.6578	0.4189	1.5702	0.1164	-0.0079	0.0054	0.0303	0.0102	3.06061	1.39726	-0.0203576331342864	65376	61862	59951
c3y_0130201	c4y_0300301	-0.2189	0.1952	-1.1214	0.2621	0.0212	0.0055	0.0303	0.023	3.06061	3.15068	0.0290413671638672	65376	61862	59951
c3y_0130201	c4y_0300401	-0.2678	0.207	-1.2933	0.1959	0.0365	0.0048	0.0303	0.021	3.06061	3	0.0463807719414031	65376	68351	63481
c3y_0130201	c4y_0300501	0.0741	0.2067	0.3586	0.7199	0.0093	0.0052	0.0303	0.0208	3.06061	3.05882	0.00814096003373468	65376	68351	63481
c3y_0130201	c4y_0300601	0.2187	0.19	1.1511	0.2497	0.0133	0.0046	0.0303	0.0234	3.06061	3.34286	0.00840758181642791	65376	68351	63481
c3y_0130201	c4y_0310101	0.352	0.2328	1.5121	0.1305	-0.005	0.0047	0.0303	0.0242	3.06061	3.36111	-0.0152114274794528	65376	68351	63481
c3y_0130201	c4y_0310201	0.257	0.1697	1.515	0.1298	-0.0011	0.0048	0.0303	0.0318	3.06061	4.24	-0.00942860805833159	65376	68351	63481
c3y_0130201	c4y_0310301	0.6147	0.281	2.1874	0.0287	-0.0054	0.0048	0.0303	0.0176	3.06061	2.14634	-0.0203697796916885	65376	68351	63481
c3y_0130201	c4y_0310401b	NA	NA	NA	NA	-0.0041	0.0047	0.0303	-0.0049	3.06061	-0.544444	NA	65207	71187	63238
c3y_0130201	c4y_0310501	0.4789	0.4572	1.0473	0.2949	-0.0097	0.0045	0.0303	0.0093	3.06061	1	-0.0186232135215681	65376	68351	63481
c3y_0130201	c4y_0310601	0.3194	0.6501	0.4913	0.6232	-0.0042	0.0054	0.0303	0.0044	3.06061	0.473118	-0.00825454641706517	65376	68351	63481
c3y_0130201	c4y_0310901b	0.1524	0.3106	0.4907	0.6236	-1e-04	0.0051	0.0303	0.0128	3.06061	1.52381	-0.00317756783939901	65207	71319	63346
c3y_0130201	c4y_0320001	0.5368	0.3656	1.4683	0.142	0.0141	0.005	0.0303	0.0102	3.06061	1.36	0.00552274534639502	65376	68351	63481
c3y_0130201	c4y_0330001	0.3719	0.2874	1.2943	0.1956	0.0115	0.0047	0.0303	0.0128	3.06061	1.80282	0.00489129317853437	65376	68351	63481
c3y_0130201	c4y_0330002	0.8381	0.5085	1.6484	0.0993	0.005	0.0049	0.0303	0.0097	3.06061	1.12791	-0.00928939762297922	65376	68351	63481
c3y_0130201	c4y_0330101	-0.1474	0.4115	-0.3582	0.7202	0.0158	0.0054	0.0303	0.0055	3.06061	0.723684	0.0190048051588478	65376	61862	59951
c3y_0130201	c4y_0330201	0.5758	0.2479	2.3227	0.0202	-0.0203	0.0045	0.0303	0.0201	3.06061	2.61039	-0.0366682321193607	65376	61862	59951
c3y_0130201	c4y_0340001	0.3422	0.4999	0.6845	0.4937	-0.0086	0.0051	0.0303	0.0055	3.06061	0.774648	-0.0137881446105153	65376	61862	59951
c3y_0130201	c4y_0350001	-0.2002	0.2956	-0.6771	0.4983	0.0099	0.0049	0.0303	0.0112	3.06061	1.67164	0.0144911022074935	65376	61862	59951
c3y_0130201	c4y_0360001	0.0738	0.6468	0.1141	0.9092	-0.0121	0.0053	0.0303	0.0024	3.06061	0.32	-0.0136899420103441	65376	61862	59951
c3y_0130201	c4y_0380001	-0.3943	0.2984	-1.3216	0.1863	0.0368	0.0052	0.0303	0.0126	3.06061	1.7027	0.047767476950696	65376	61862	59951
c3y_0130201	c4y_0450001	0.4352	0.3267	1.3322	0.1828	-0.0504	0.0051	0.0303	0.0126	3.06061	1.82609	-0.0633276052986997	65376	61862	59951
c3y_0130201	c4y_0460001	-0.0552	0.1803	-0.3063	0.7593	-0.0149	0.0045	0.0303	0.0238	3.06061	3.01266	-0.0147215544247432	65376	61862	59951
c3y_0130201	c4y_0480001	-0.0338	0.1544	-0.2186	0.8269	0.0183	0.0054	0.0303	0.0387	3.06061	5.16	0.0213048869369003	65376	61862	59951
c3y_0130201	c4y_0490001_1	-0.1169	0.2742	-0.4261	0.67	0.0064	0.005	0.0303	0.0125	3.06061	1.66667	0.00938349566963081	65207	70928	63013
c3y_0130201	c4y_0490001_2	0.0216	0.3088	0.0701	0.9441	-0.006	0.0052	0.0303	0.0097	3.06061	1.34722	-0.00698534198928869	65207	70926	63018
c3y_0130201	c4y_0490001_3	0.1181	1.122	0.1053	0.9161	4e-04	0.0049	0.0303	0.0014	3.06061	0.208955	-0.000342379769521364	65207	70733	62843
c3y_0130201	c4y_0500001	-0.1223	0.1427	-0.8569	0.3915	0.0128	0.0056	0.0303	0.097	3.06061	1.13984	0.020791571814062	65376	65116	65116
c3y_0130201	c4y_0500101	-0.0438	0.1046	-0.4188	0.6753	0.0131	0.0057	0.0303	0.1015	3.06061	1.31818	0.0175098767671022	65376	61679	59781
c3y_0130201	c4y_asq_acomu	0.0646	0.1403	0.4602	0.6454	0.0057	0.005	0.0303	0.058	3.06061	6.59091	0.00374053387471323	65207	77898	64656
c3y_0130201	c4y_asq_bgm	0.1478	0.1339	1.1035	0.2698	-0.006	0.0049	0.0303	0.0502	3.06061	6.12195	-0.0128946542346503	65207	78038	64745
c3y_0130201	c4y_asq_cfm	0.042	0.1409	0.2981	0.7656	0.001	0.005	0.0303	0.0527	3.06061	6.3494	-0.000601267631188814	65207	77939	64688
c3y_0130201	c4y_asq_dproblem	0.2654	0.1557	1.7046	0.0883	-0.0019	0.0048	0.0303	0.0419	3.06061	5.2375	-0.0119820127274468	65207	78097	64788
c3y_0130201	c4y_asq_epersonal	-0.0924	0.2111	-0.4379	0.6615	0.0081	0.0054	0.0303	0.0279	3.06061	3.44444	0.0120501401970127	65207	76379	63424
c3y_0130201	c4y_asq_total	0.2065	0.1327	1.5561	0.1197	9e-04	0.0049	0.0303	0.0553	3.06061	6.28409	-0.00781928172439787	65207	71319	63346
c3y_0130201	c4y_bmi	0.0503	0.0753	0.6686	0.5038	0.0409	0.0051	0.0303	0.2773	3.06061	16.7048	0.0470887598124619	65207	71319	63346
c3y_0130201	c6m_0010201_1	-0.6611	0.31	-2.1325	0.033	0.0015	0.0054	0.0303	0.0218	3.06061	1.87931	0.0191428905381174	65207	77908	64673
c3y_0130201	c6m_0010201_2	0.4745	0.3398	1.3966	0.1625	-0.0153	0.005	0.0303	0.016	3.06061	1.64948	-0.0279521205519407	65207	77997	64730
c3y_0130201	c6m_0010201_3	-0.6576	1.0825	-0.6075	0.5435	0.0017	0.0046	0.0303	0.0042	3.06061	0.466667	0.00946101139855843	65207	77462	64313
c3y_0130201	c6m_0010201_5	0.2707	0.1821	1.4866	0.1371	0.004	0.0046	0.0303	0.0312	3.06061	2.88889	-0.00404753377533328	65207	78335	64972
c3y_0130201	c6m_0020001_1	-0.0211	0.2335	-0.0904	0.928	-0.0057	0.005	0.0303	0.0142	3.06061	1.97222	-0.0059653436672753	65207	78335	64972
c3y_0130201	c6m_0020001_2	0.0069	0.523	0.0131	0.9895	0.0128	0.0044	0.0303	0.0029	3.06061	0.467742	0.0142753066290885	65207	77968	64721
c3y_0130201	c6m_0020001_3	0.03	0.2391	0.1255	0.9001	-0.0047	0.0046	0.0303	0.0132	3.06061	1.97015	-0.00590733286170498	65207	77970	64713
c3y_0130201	c6m_0040108b	NA	NA	NA	NA	0.0099	0.005	0.0303	-0.0074	3.06061	-0.795699	NA	65207	69835	62110
c3y_0130201	c6m_0040109b	NA	NA	NA	NA	NA	NA	0.0303	3e-04	3.06061	0.0333333	NA	65207	69963	62203
c3y_0130201	c6m_0040110b	-0.2061	0.2306	-0.8939	0.3714	0.0116	0.0049	0.0303	0.0225	3.06061	2.29592	0.0184525240920402	65207	70084	62316
c3y_0130201	c6m_0040111b	0.3147	0.4979	0.632	0.5274	0.0058	0.0049	0.0303	0.0059	3.06061	0.641304	0.00209328582539297	65207	70830	62937
c3y_0130201	c6m_0070103_checked	-0.0379	0.0775	-0.4887	0.625	0.0125	0.0056	0.0303	0.2189	3.06061	12.3672	0.0194339628589693	65207	79399	65049
c3y_0130201	c6m_0090001b	-0.3508	0.5492	-0.6388	0.523	0.0086	0.0047	0.0303	0.0033	3.06061	0.611111	0.013022803991941	65207	70695	62819
c3y_0130201	c6m_0170001_1	0.297	0.3762	0.7894	0.4299	0.0059	0.0051	0.0303	0.0062	3.06061	1.05085	0.00248091441188173	65207	77835	64604
c3y_0130201	c6m_0170001_2	-0.2532	0.2901	-0.8727	0.3828	-0.0064	0.0052	0.0303	0.0098	3.06061	1.66102	-0.00276826588734593	65207	78217	64596
c3y_0130201	c6m_0180001_1	0.016	0.1434	0.1118	0.911	-0.0058	0.0053	0.0303	0.0403	3.06061	5.30263	-0.00728152992314353	65207	76690	63439
c3y_0130201	c6m_0180001_2	-0.1948	0.2225	-0.8757	0.3812	0.0046	0.0048	0.0303	0.0164	3.06061	2.44776	0.00965414661581807	65207	78209	64588
c3y_0130201	c6m_0180001_3	0.1455	0.2063	0.7051	0.4807	-0.0027	0.0052	0.0303	0.0213	3.06061	3.13235	-0.00690154254570457	65207	75758	62691
c3y_0130201	c6m_0220001_1	0.0326	0.3712	0.088	0.9299	0.0048	0.0046	0.0303	0.0043	3.06061	0.796296	0.00501976734374639	65207	77269	64230
c3y_0130201	c6m_0380001_1	0.4002	0.6141	0.6516	0.5147	-0.0129	0.0047	0.0303	0.003	3.06061	0.566038	-0.0183696429276474	65207	78465	64769
c3y_0130201	c6m_asq_acomu	0.2261	0.181	1.2496	0.2115	0.0099	0.0051	0.0303	0.028	3.06061	4	0.00385602513167027	65376	66687	63284
c3y_0130201	c6m_asq_bgm	-0.0778	0.0977	-0.7961	0.426	-0.0046	0.0051	0.0303	0.0818	3.06061	10.9067	-0.00102865504186632	65376	68351	63481
c3y_0130201	c6m_asq_cfm	0.0655	0.1543	0.4243	0.6713	-1e-04	0.0055	0.0303	0.0476	3.06061	6.18182	-0.00269820419572831	65376	68056	63233
c3y_0130201	c6m_asq_dproblem	0.0366	0.125	0.2928	0.7696	0.0034	0.0048	0.0303	0.0617	3.06061	7.81013	0.00191249854270655	65376	65116	65116
c3y_0130201	c6m_asq_epersonal	0.0755	0.1105	0.6834	0.4944	9e-04	0.0047	0.0303	0.0796	3.06061	9.82716	-0.00291287311716506	65376	61679	59781
c3y_0130201	c6m_asq_total	0.0947	0.1148	0.825	0.4094	7e-04	0.005	0.0303	0.0766	3.06061	9.34146	-0.00402501748905137	65207	71319	63346
c3y_0130201	c6m_bed_time	-0.2126	0.2138	-0.9945	0.32	-0.004	0.0055	0.0303	0.0177	3.06061	2.85484	0.000666599464856004	65207	70596	63515
c3y_0130201	c6m_bmi	0.152	0.069	2.2036	0.0275	0.039	0.0057	0.0303	0.2613	3.06061	18.2727	0.0336267480297196	65207	71319	63346
c3y_0130201	c6m_nap_count	0.1153	0.2018	0.5711	0.5679	0.0027	0.005	0.0303	0.0172	3.06061	3.07143	0.000258156366069659	65207	70596	63515
c3y_0130201	c6m_night_wake_up_count	0.3051	0.1898	1.6079	0.1079	0.0101	0.0054	0.0303	0.0195	3.06061	3.36207	0.00345901731952547	65207	70596	63515
c3y_0130201	c6m_sleep_time_day	0.0311	0.1919	0.1619	0.8714	0.0047	0.0047	0.0303	0.0205	3.06061	3.53448	0.0043562361909818	65207	70596	63515
c3y_0130201	c6m_sleep_time_night	0.0305	0.1909	0.1599	0.873	-0.004	0.0048	0.0303	0.0187	3.06061	2.92188	-0.00512452973358739	65207	70596	63515
c3y_0130201	c6m_total_sleep_time	0.0585	0.2421	0.2416	0.8091	-0.001	0.0051	0.0303	0.0138	3.06061	2.3	-0.00231559543048717	65207	70596	63515
c3y_0130201	c6m_wake_up_time	0.15	0.1454	1.0314	0.3024	-0.0055	0.0048	0.0303	0.0394	3.06061	5.9697	-0.0114683681048422	65207	70310	63272
c3y_0130201	c_hospital_kikan	-0.1629	0.2427	-0.6711	0.5022	0.0106	0.005	0.0303	0.0146	3.06061	2.51724	0.0154333781630477	65207	78335	64972
c3y_0130201	c_tshfpb_010	-0.0389	0.1014	-0.3832	0.7016	0.0023	0.0054	0.0303	0.1406	3.06061	6.63208	0.00540844094260697	65376	66800	63376
c3y_0130201	cd	0.056	0.1139	0.4921	0.6226	0.0055	0.0051	0.0303	0.072	3.06061	6	0.00344028871385169	65376	69453	63038
c3y_0130201	childcare_facility_daycare_time_3y	0.0895	0.3737	0.2395	0.8107	0.0206	0.0051	0.0303	0.0083	3.06061	0.783019	0.0209598323687138	65207	69935	63309
c3y_0130201	childcare_facility_daycare_time_4y	NA	NA	NA	NA	NA	NA	0.0303	5e-04	3.06061	0.0694444	NA	65207	69920	63296
c3y_0130201	childcare_facility_starting_age	0.2507	0.3676	0.6818	0.4954	-0.0267	0.0053	0.0303	0.0107	3.06061	0.972727	-0.0336633836517573	65207	70050	63411
c3y_0130201	constipation_3y	0.1782	0.1777	1.0026	0.316	0.0191	0.0048	0.0303	0.028	3.06061	3.94366	0.0156376105401314	65207	69954	63321
c3y_0130201	constipation_4y	-0.1342	0.1671	-0.8032	0.4219	0.0257	0.005	0.0303	0.0332	3.06061	4.61111	0.0326663247030868	65207	70178	63513
c3y_0130201	constipation_cum_4y	0.0068	0.1442	0.0472	0.9624	0.0277	0.0052	0.0303	0.0485	3.06061	5.98765	0.0304429927204606	65207	70178	63513
c3y_0130201	constipation_severity_3y	-0.0282	0.1468	-0.1922	0.8476	0.0349	0.005	0.0303	0.0363	3.06061	4.65385	0.0400802205319048	65207	67700	61328
c3y_0130201	constipation_severity_4y	-7e-04	0.1618	-0.0042	0.9966	0.028	0.0047	0.0303	0.0324	3.06061	4.37838	0.0313163799765677	65207	67822	61428
c3y_0130201	dr0m_0020701_1	0.1513	0.2984	0.5071	0.6121	0.0022	0.0054	0.0303	0.0087	3.06061	1.58182	0.000913198693817342	65207	39068	33128
c3y_0130201	dr0m_0020701_3	-0.0898	0.2497	-0.3596	0.7191	-0.0015	0.0055	0.0303	0.0126	3.06061	2.29091	-0.000542962209589471	65207	39080	33125
c3y_0130201	dr0m_bmi	-0.0088	0.083	-0.1063	0.9153	0.0155	0.0052	0.0303	0.1436	3.06061	13.0545	0.0189476885837534	65207	71319	63346
c3y_0130201	dr1m_0040501b	0.1118	0.2403	0.4651	0.6418	0.0043	0.0044	0.0303	0.009	3.06061	1.8	0.00286931619054809	65207	70303	62490
c3y_0130201	dr1m_bmi	-0.0594	0.0949	-0.6261	0.5313	0.0229	0.0055	0.0303	0.1023	3.06061	10.7684	0.0299675259395032	65207	71319	63346
c3y_0130201	egg_allergy_1hy	0.6752	0.284	2.3772	0.0174	0.0232	0.0049	0.0303	0.0172	3.06061	2.6875	0.00979449048199155	65207	71319	63346
c3y_0130201	egg_allergy_2y	0.3634	0.2078	1.749	0.0803	0.032	0.0045	0.0303	0.024	3.06061	3.80952	0.0253376769100667	65207	71319	63346
c3y_0130201	egg_allergy_3y	0.2797	0.181	1.5458	0.1222	0.0392	0.0052	0.0303	0.0306	3.06061	4.56716	0.0347415215318345	65207	71319	63346
c3y_0130201	egg_allergy_4y	0.138	0.2199	0.6274	0.5304	0.0359	0.0052	0.0303	0.0247	3.06061	3.38356	0.0358588026097731	65207	71319	63346
c3y_0130201	egg_allergy_cum_4y	0.5274	0.2031	2.5973	0.0094	0.0397	0.0054	0.0303	0.0351	3.06061	4.28049	0.0265042261897798	65207	70932	63029
c3y_0130201	egg_allergy_score_until_4yo	0.4654	0.1605	2.9001	0.0037	0.0544	0.0052	0.0303	0.0558	3.06061	5.58	0.0412045818470401	65207	71319	63346
c3y_0130201	egg_allergy_score_until_4yo_positive	0.5214	0.1653	3.1551	0.0016	0.0511	0.0051	0.0303	0.052	3.06061	5.14851	0.0357898266623032	65207	71319	63346
c3y_0130201	exclusive_breastfeeding_1y	-0.1039	0.1723	-0.6031	0.5465	-0.0104	0.0053	0.0303	0.0262	3.06061	3.9697	-0.00838639931736959	65207	70178	63513
c3y_0130201	febrile_convulsion_cum_4y	0.1825	0.1131	1.6139	0.1066	0.03	0.0051	0.0303	0.0888	3.06061	8.07273	0.0239214834776238	65207	70178	63513
c3y_0130201	feeding_type_yesterday_breast_feeding_count_1m	-0.0255	0.2147	-0.1187	0.9055	0.0094	0.0054	0.0303	0.0168	3.06061	2.84746	0.0108729110229942	65207	70596	63515
c3y_0130201	feeding_type_yesterday_formula_feeding_count_1m	0.7619	0.7112	1.0712	0.2841	-0.0094	0.0051	0.0303	0.0086	3.06061	0.754386	-0.0227847664802459	65207	70596	63515
c3y_0130201	fever_count_cum_2hy	0.2314	0.1303	1.7762	0.0757	0.1204	0.0053	0.0303	0.0463	3.06061	5.38372	0.124481803606306	65207	69987	63357
c3y_0130201	fever_count_cum_2y	0.2372	0.1459	1.6258	0.104	0.1091	0.0052	0.0303	0.036	3.06061	4.44444	0.112371580996589	65207	69820	63199
c3y_0130201	fever_over_39c_count_cum_2hy	0.233	0.1438	1.6205	0.1051	0.1102	0.0053	0.0303	0.0364	3.06061	4.08989	0.113682194351332	65207	69842	63223
c3y_0130201	fever_over_39c_count_cum_2y	0.263	0.1666	1.5788	0.1144	0.0993	0.0052	0.0303	0.0302	3.06061	3.82278	0.101181560940171	65207	69759	63136
c3y_0130201	first_vaccination_bcg	-0.1157	0.4068	-0.2844	0.7761	-0.0023	0.0052	0.0303	0.0051	3.06061	0.822581	-0.00102974132136765	65207	70178	63513
c3y_0130201	first_vaccination_dpt	NA	NA	NA	NA	NA	NA	0.0303	0.0012	3.06061	0.193548	NA	65207	70178	63513
c3y_0130201	first_vaccination_haemophilus_b_influenzae	NA	NA	NA	NA	NA	NA	0.0303	8e-04	3.06061	0.135593	NA	65207	70178	63513
c3y_0130201	first_vaccination_hbv	0.2638	0.2503	1.0542	0.2918	7e-04	0.0047	0.0303	0.015	3.06061	2.63158	-0.00499160220039186	65207	70178	63513
c3y_0130201	first_vaccination_pneumococcus	NA	NA	NA	NA	0.0042	0.0048	0.0303	-0.0025	3.06061	-0.403226	NA	65207	70178	63513
c3y_0130201	first_vaccination_polio	NA	NA	NA	NA	0.002	0.0047	0.0303	-0.0064	3.06061	-1.12281	NA	65207	70178	63513
c3y_0130201	first_vaccination_rotavirus	-0.0442	0.3367	-0.1312	0.8956	0.0041	0.0048	0.0303	0.0073	3.06061	1.17742	0.00512083506915507	65207	70178	63513
c3y_0130201	fish_allergy_score_until_4yo_positive	0.3945	0.3905	1.0102	0.3124	0.0094	0.0052	0.0303	0.0081	3.06061	1.55769	0.00401653615227974	65207	71319	63346
c3y_0130201	food_allergy_cum_4y	0.4353	0.17	2.5604	0.0105	0.0482	0.0052	0.0303	0.0458	3.06061	4.77083	0.0365116258756648	65207	70178	63513
c3y_0130201	food_allergy_cum_count_until_4yo	0.3742	0.1693	2.2107	0.0271	0.0486	0.0053	0.0303	0.0447	3.06061	4.96667	0.0402427578224082	65207	70787	62888
c3y_0130201	food_allergy_egg_feeding_status_case_combined_1yh	0.3369	0.1687	1.9971	0.0458	0.0412	0.0052	0.0303	0.0402	3.06061	4.46667	0.0337868494402218	65207	71319	63346
c3y_0130201	food_allergy_egg_feeding_status_case_combined_2y	0.3641	0.1928	1.8881	0.059	0.0466	0.0055	0.0303	0.0343	3.06061	4.34177	0.0397117131043635	65207	71319	63346
c3y_0130201	food_allergy_egg_feeding_status_case_combined_3y	0.1861	0.1959	0.9503	0.342	0.0516	0.0049	0.0303	0.0219	3.06061	2.60714	0.0522204321815598	65207	71027	63101
c3y_0130201	food_allergy_egg_feeding_status_case_combined_4y	-0.0598	0.2691	-0.2222	0.8242	0.0427	0.0051	0.0303	0.0133	3.06061	1.77333	0.0477808173962854	65207	69967	63337
c3y_0130201	food_allergy_fish_feeding_status_case_combined_1yh	NA	NA	NA	NA	0.0258	0.0051	0.0303	-0.0077	3.06061	-1.30508	NA	65207	71319	63346
c3y_0130201	food_allergy_fish_feeding_status_case_combined_2y	0.6749	0.8348	0.8084	0.4188	0.0131	0.0049	0.0303	0.0034	3.06061	0.53125	0.00737752402102924	65207	71319	63346
c3y_0130201	food_allergy_fish_feeding_status_case_combined_3y	NA	NA	NA	NA	0.0176	0.0046	0.0303	-0.0118	3.06061	-2.40816	NA	65207	70178	63513
c3y_0130201	food_allergy_fruit_feeding_status_case_combined_1yh	0.176	0.3761	0.4678	0.6399	0.0096	0.0052	0.0303	0.0068	3.06061	1.21429	0.00795662732345583	65207	71319	63346
c3y_0130201	food_allergy_fruit_feeding_status_case_combined_2y	0.3015	2.2766	0.1324	0.8946	0.0059	0.0053	0.0303	0.002	3.06061	0.3125	0.00409219603991312	65207	70819	62914
c3y_0130201	food_allergy_fruit_feeding_status_case_combined_3y	NA	NA	NA	NA	0.0231	0.0045	0.0303	-7e-04	3.06061	-0.107692	NA	65207	70178	63513
c3y_0130201	food_allergy_milk_feeding_status_case_combined_1yh	-0.0234	0.2612	-0.0896	0.9286	0.0304	0.0053	0.0303	0.0113	3.06061	1.82258	0.0338658013927112	65207	71319	63346
c3y_0130201	food_allergy_milk_feeding_status_case_combined_2y	0.0765	0.2085	0.367	0.7136	0.031	0.0052	0.0303	0.0185	3.06061	2.84615	0.0323515129318877	65207	71319	63346
c3y_0130201	food_allergy_milk_feeding_status_case_combined_3y	-0.0998	0.2819	-0.3541	0.7233	0.0226	0.0052	0.0303	0.0097	3.06061	1.49231	0.026678074269483	65207	70663	62790
c3y_0130201	food_allergy_milk_feeding_status_case_combined_4y	-0.0062	0.3252	-0.019	0.9849	0.0157	0.0044	0.0303	0.0075	3.06061	1.10294	0.0171687570391777	65207	69918	63290
c3y_0130201	food_allergy_non_peanuts_nuts_feeding_status_case_combined_4y	-0.1707	0.3287	-0.5193	0.6035	0.0144	0.005	0.0303	0.0075	3.06061	0.9375	0.0182567820662542	65207	70178	63513
c3y_0130201	food_allergy_nuts_feeding_status_case_combined_1yh	7e-04	0.1681	0.0042	0.9967	-0.0084	0.0051	0.0303	0.0278	3.06061	3.97143	-0.00933443254056818	65207	71319	63346
c3y_0130201	food_allergy_nuts_feeding_status_case_combined_2y	-0.3025	0.2305	-1.3127	0.1893	0.0122	0.0053	0.0303	0.0206	3.06061	2.98551	0.0212564029447601	65207	71057	63115
c3y_0130201	food_allergy_nuts_feeding_status_case_combined_3y	0.0165	0.1846	0.0892	0.929	0.0112	0.0052	0.0303	0.0233	3.06061	2.94937	0.0118363493044975	65207	69805	63193
c3y_0130201	food_allergy_peanuts_feeding_status_case_combined_4y	-0.4749	0.3949	-1.2025	0.2292	0.0194	0.0054	0.0303	0.0073	3.06061	1.01389	0.0282587824813753	65207	70178	63513
c3y_0130201	food_allergy_score_cum_count_until_4yo	0.3965	0.1481	2.6766	0.0074	0.0611	0.0051	0.0303	0.064	3.06061	6.09524	0.0509658018998951	65207	70749	62864
c3y_0130201	food_allergy_sesame_feeding_status_case_combined_1yh	0.0456	0.3112	0.1465	0.8835	-0.0118	0.005	0.0303	0.0083	3.06061	1.22059	-0.0136914163611889	65207	71319	63346
c3y_0130201	food_allergy_sesame_feeding_status_case_combined_2y	NA	NA	NA	NA	0.002	0.0047	0.0303	-0.0116	3.06061	-2	NA	65207	70697	62813
c3y_0130201	food_allergy_sesame_feeding_status_case_combined_3y	-0.455	0.6646	-0.6847	0.4935	0.0138	0.0046	0.0303	0.0033	3.06061	0.540984	0.0196204031126899	65207	69759	63147
c3y_0130201	food_allergy_shellfish_feeding_status_case_combined_1yh	0.2443	0.1664	1.4679	0.1421	0.0042	0.005	0.0303	0.0297	3.06061	4.30435	-0.00289398131526661	65207	71319	63346
c3y_0130201	food_allergy_shellfish_feeding_status_case_combined_2y	0.1638	0.2615	0.6264	0.5311	0.0091	0.0045	0.0303	0.0117	3.06061	1.82812	0.00691920540856314	65207	70346	62522
c3y_0130201	food_allergy_shellfish_feeding_status_case_combined_3y	-0.5199	1.0442	-0.4979	0.6185	0.0221	0.0048	0.0303	0.0023	3.06061	0.338235	0.0283433910836769	65207	70178	63513
c3y_0130201	food_allergy_shellfish_feeding_status_case_combined_4y	0.0876	0.1799	0.4871	0.6262	0.0248	0.0048	0.0303	0.0249	3.06061	3.32	0.0247256588447137	65207	69960	63330
c3y_0130201	food_allergy_soba_feeding_status_case_combined_1yh	-0.2297	0.1786	-1.2857	0.1985	0.0145	0.0049	0.0303	0.0249	3.06061	3.95238	0.0225413814329326	65207	71319	63346
c3y_0130201	food_allergy_soba_feeding_status_case_combined_2y	-0.126	0.2423	-0.5201	0.603	0.0192	0.005	0.0303	0.0143	3.06061	2.2	0.0254159633161305	65207	61764	54823
c3y_0130201	food_allergy_soba_feeding_status_case_combined_3y	-0.2067	0.4425	-0.4671	0.6404	0.0237	0.0054	0.0303	0.0059	3.06061	0.819444	0.0285246949278371	65207	70178	63513
c3y_0130201	food_allergy_soba_feeding_status_case_combined_4y	-0.0438	0.3259	-0.1344	0.8931	0.0238	0.0053	0.0303	0.0094	3.06061	1.32394	0.0266344300714198	65207	70072	63425
c3y_0130201	food_allergy_wheat_feeding_status_case_combined_1yh	-0.199	0.3251	-0.612	0.5405	0.0153	0.0043	0.0303	0.008	3.06061	1.45455	0.0199527055655923	65207	71319	63346
c3y_0130201	fruit_allergy_score_until_4yo_positive	0.2972	0.2772	1.0722	0.2836	0.0202	0.0047	0.0303	0.0137	3.06061	2.20968	0.0160444424596325	65207	71319	63346
c3y_0130201	ft1b_0080001	0.2208	0.1946	1.1345	0.2566	0.0224	0.0053	0.0303	0.0438	3.06061	3.68067	0.0174471218694892	65207	79295	64833
c3y_0130201	ft1b_0400001	-0.008	0.1731	-0.0462	0.9631	-0.0023	0.0051	0.0303	0.0545	3.06061	4.12879	-0.00231740289761296	65207	79780	65207
c3y_0130201	ft1b_0410001	-0.0597	0.1678	-0.3559	0.7219	-0.0044	0.0052	0.0303	0.0599	3.06061	3.94079	-0.00246589106486271	65207	78192	64148
c3y_0130201	ft1b_0420001	-0.0528	0.1833	-0.2882	0.7732	-0.0019	0.0051	0.0303	0.0544	3.06061	3.62667	2.22551666036851e-05	65207	77649	63702
c3y_0130201	ft1b_0430001	-0.1574	0.1607	-0.9798	0.3272	0.0029	0.0048	0.0303	0.0461	3.06061	3.17931	0.00950191131466225	65207	76816	63037
c3y_0130201	ft1b_0440001	-0.0581	0.1572	-0.3699	0.7115	-0.0137	0.0046	0.0303	0.053	3.06061	4.24	-0.0135695166650769	65207	77194	63397
c3y_0130201	ft1b_0450001	-0.1768	0.1959	-0.9024	0.3668	-0.0049	0.0051	0.0303	0.0486	3.06061	4.58491	0.00132875481273085	65207	76496	62827
c3y_0130201	ft1b_0460001	-0.0809	0.1722	-0.4699	0.6384	-0.0054	0.005	0.0303	0.0516	3.06061	4.96154	-0.00294126867844276	65207	77911	63941
c3y_0130201	ft1b_0470001b	NA	NA	NA	NA	-0.002	0.005	0.0303	-0.0046	3.06061	-0.479167	NA	65207	71319	63346
c3y_0130201	ft1b_0480001	-0.0842	0.1824	-0.4615	0.6444	-0.0051	0.005	0.0303	0.0568	3.06061	3.44242	-0.00230277094568818	65207	77531	63670
c3y_0130201	gastroenteritis_cum_2y	0.2902	0.2822	1.0286	0.3037	0.0523	0.0052	0.0303	0.0158	3.06061	2.07895	0.0505202746176905	65207	70178	63513
c3y_0130201	hand_foot_and_mouth_disease_cum_2y	NA	NA	NA	NA	0.0413	0.0055	0.0303	-6e-04	3.06061	-0.0810811	NA	65207	70178	63513
c3y_0130201	hba1c_ngsp_early	-0.2487	0.1284	-1.937	0.0528	0.0084	0.0051	0.0303	0.0558	3.06061	6.2	0.0200372314382167	65207	70178	63513
c3y_0130201	herpangina_cum_2y	-0.014	0.3073	-0.0456	0.9636	0.0313	0.005	0.0303	0.0091	3.06061	1.26389	0.0342463013579127	65207	70178	63513
c3y_0130201	hg	-0.0232	0.1134	-0.2048	0.8378	0.0027	0.0054	0.0303	0.078	3.06061	1.93069	0.00424508846682802	65376	69457	63041
c3y_0130201	hsv_infection_cum_2y	0.9432	1.2209	0.7725	0.4398	0.0054	0.0048	0.0303	0.0026	3.06061	0.472727	-0.00266428271675971	65207	70178	63513
c3y_0130201	influenza_viral_infections_cum_4y	0.1898	0.1956	0.9703	0.3319	0.0298	0.0054	0.0303	0.0286	3.06061	3.91781	0.0269458693197542	65207	70178	63513
c3y_0130201	intellectual_and_developmental_disability_including_language_delay_cum_4y	NA	NA	NA	NA	NA	NA	0.0303	2e-04	3.06061	0.030303	NA	65207	69905	63288
c3y_0130201	isacc_modified_current_runny_nose_autumn_2y	-0.4735	1.7974	-0.2634	0.7922	0.0716	0.0046	0.0303	0.0014	3.06061	0.237288	0.0808587027078041	65207	70596	63515
c3y_0130201	isacc_modified_current_runny_nose_autumn_3y	0.001	0.4553	0.0022	0.9982	0.0884	0.0048	0.0303	0.0039	3.06061	0.590909	0.0960711422309277	65207	70596	63515
c3y_0130201	isacc_modified_current_runny_nose_autumn_4y	NA	NA	NA	NA	0.0841	0.0054	0.0303	-0.0066	3.06061	-1.06452	NA	65207	70178	63513
c3y_0130201	isacc_modified_current_runny_nose_nonpollen_season_2y	NA	NA	NA	NA	NA	NA	0.0303	5e-04	3.06061	0.0746269	NA	65207	70596	63515
c3y_0130201	isacc_modified_current_runny_nose_nonpollen_season_3y	NA	NA	NA	NA	0.0931	0.005	0.0303	-0.0024	3.06061	-0.393443	NA	65207	69824	62860
c3y_0130201	isacc_modified_current_runny_nose_nonpollen_season_4y	NA	NA	NA	NA	NA	NA	0.0303	0.001	3.06061	0.149254	NA	65207	70158	63494
c3y_0130201	isacc_modified_current_runny_nose_pollen_season_2y	NA	NA	NA	NA	NA	NA	0.0303	6e-04	3.06061	0.0983607	NA	65207	70596	63515
c3y_0130201	isacc_modified_current_runny_nose_pollen_season_3y	0.3582	0.3784	0.9469	0.3437	0.0995	0.0045	0.0303	0.0055	3.06061	0.833333	0.103886417243053	65207	70047	63057
c3y_0130201	isacc_modified_current_runny_nose_pollen_season_4y	0.1136	0.277	0.41	0.6818	0.0914	0.0051	0.0303	0.0103	3.06061	1.43056	0.0973226797939043	65207	70178	63513
c3y_0130201	isacc_modified_current_runny_nose_spring_2y	-0.7966	1.7046	-0.4673	0.6403	0.0706	0.005	0.0303	0.0019	3.06061	0.301587	0.0828021521314858	65207	70596	63515
c3y_0130201	isacc_modified_current_runny_nose_spring_3y	0.0857	0.5104	0.1679	0.8667	0.1022	0.0045	0.0303	0.0027	3.06061	0.428571	0.110226382444996	65207	70596	63515
c3y_0130201	isacc_modified_current_runny_nose_spring_4y	0.1563	0.2834	0.5514	0.5813	0.0882	0.0051	0.0303	0.0091	3.06061	1.28169	0.09352993947444	65207	70453	63410
c3y_0130201	isacc_modified_current_runny_nose_summer_2y	NA	NA	NA	NA	0.0509	0.0052	0.0303	-7e-04	3.06061	-0.118644	NA	65207	70596	63515
c3y_0130201	isacc_modified_current_runny_nose_summer_3y	0.4181	0.8021	0.5212	0.6022	0.0649	0.0051	0.0303	0.0024	3.06061	0.358209	0.0668619180041317	65207	70596	63515
c3y_0130201	isacc_modified_current_runny_nose_summer_4y	NA	NA	NA	NA	0.0628	0.0051	0.0303	-3e-04	3.06061	-0.0379747	NA	65207	70254	63240
c3y_0130201	isacc_modified_current_runny_nose_winter_2y	0.0468	0.3856	0.1213	0.9034	0.0568	0.0047	0.0303	0.0049	3.06061	0.742424	0.06118657375247	65207	70596	63515
c3y_0130201	isacc_modified_current_runny_nose_winter_3y	NA	NA	NA	NA	0.0766	0.0047	0.0303	-9e-04	3.06061	-0.160714	NA	65207	70181	63192
c3y_0130201	isacc_modified_current_runny_nose_winter_4y	NA	NA	NA	NA	0.0728	0.0055	0.0303	-0.0038	3.06061	-0.535211	NA	65207	70178	63513
c3y_0130201	kawasaki_disease_cum_4y	NA	NA	NA	NA	-0.0043	0.0047	0.0303	-6e-04	3.06061	-0.0967742	NA	65207	70178	63513
c3y_0130201	length_of_labor	-0.1534	0.1646	-0.9319	0.3514	-0.0097	0.005	0.0303	0.0336	3.06061	4.73239	-0.00568093044403148	65207	69309	62738
c3y_0130201	low_birth_weight	0.1092	0.1534	0.7123	0.4763	-0.0045	0.0054	0.0303	0.0312	3.06061	4.8	-0.00841194200968352	65207	70038	63412
c3y_0130201	lower_respiratory_tract_infection_cum_2y	0.6211	0.1901	3.2681	0.0011	0.1559	0.0055	0.0303	0.0186	3.06061	2.58333	0.155097051053659	65207	70178	63513
c3y_0130201	m0mb_0410001	-0.0316	0.1321	-0.2392	0.811	-0.0053	0.0053	0.0303	0.0693	3.06061	6.41667	-0.00464671939748489	65207	79780	65207
c3y_0130201	m0mb_0420001	-0.0012	0.1435	-0.0084	0.9933	-0.0054	0.0058	0.0303	0.0712	3.06061	6.47273	-0.00623508305548072	65207	79780	65207
c3y_0130201	m0mb_0430001	-0.0806	0.1164	-0.692	0.4889	-0.0053	0.0052	0.0303	0.062	3.06061	4.46043	-0.00251238521926324	65207	79011	64593
c3y_0130201	m0mb_0450001	-0.0286	0.1863	-0.1536	0.8779	-0.0058	0.0049	0.0303	0.0209	3.06061	3.16667	-0.00588243573947315	65207	78831	64456
c3y_0130201	m0mb_0460001	-0.053	0.1754	-0.3019	0.7627	-0.0079	0.0048	0.0303	0.0224	3.06061	3.5	-0.00755671130429962	65207	79780	65207
c3y_0130201	m0mb_0480001	-0.1107	0.1221	-0.9067	0.3646	-0.0045	0.0055	0.0303	0.0638	3.06061	6.44444	-0.000115776606353014	65207	79780	65207
c3y_0130201	m1m_0030001_1	NA	NA	NA	NA	NA	NA	0.0303	0.0011	3.06061	0.186441	NA	65207	33803	27895
c3y_0130201	m1m_0030001_2	0.0022	0.2693	0.0082	0.9934	-0.0098	0.0053	0.0303	0.0098	3.06061	1.46269	-0.0171021682662505	65207	32861	27131
c3y_0130201	m1m_0030001_3	NA	NA	NA	NA	-0.001	0.0053	0.0303	-0.0104	3.06061	-1.92593	NA	65207	33893	27952
c3y_0130201	m1m_0040001_1	-0.0741	0.2042	-0.363	0.7166	0.0139	0.0048	0.0303	0.0166	3.06061	2.72131	0.0257263322577102	65207	33620	27741
c3y_0130201	m1m_0040001_2	0.0089	0.5983	0.0149	0.9881	-0.0041	0.0054	0.0303	0.0022	3.06061	0.431373	-0.00470326312069988	65207	76283	63501
c3y_0130201	m1m_0040001_4	-0.0474	0.2138	-0.2216	0.8246	-0.004	0.005	0.0303	0.0173	3.06061	2.74603	-0.00491176105063353	65207	44861	36793
c3y_0130201	m1m_0040001_6	NA	NA	NA	NA	-0.0086	0.0048	0.0303	-0.0088	3.06061	-1.76	NA	65207	78335	64972
c3y_0130201	m1m_0250001_1	-0.1133	0.2034	-0.5571	0.5775	0.0228	0.0052	0.0303	0.0132	3.06061	2.09524	0.0279553123038857	65207	78335	64972
c3y_0130201	m1m_0250001_2	0.096	0.2298	0.4178	0.6761	-0.0251	0.0052	0.0303	0.0101	3.06061	1.60317	-0.0303847214866482	65207	75470	62684
c3y_0130201	m1m_0250001_3	-0.315	1.0662	-0.2955	0.7676	0.0023	0.0048	0.0303	0.0035	3.06061	0.603448	0.00614158406439668	65207	63992	53188
c3y_0130201	m1m_0260001_1	-0.5981	0.3389	-1.7648	0.0776	-0.0013	0.0048	0.0303	0.0079	3.06061	1.36207	0.00797468629654727	65207	78065	64784
c3y_0130201	m1m_0260001_2	0.5183	0.3978	1.3028	0.1926	0.0054	0.0048	0.0303	0.0055	3.06061	0.901639	-0.000751474735464956	65207	77901	64652
c3y_0130201	m1m_bed_time	NA	NA	NA	NA	NA	NA	0.0303	2e-04	3.06061	0.0350877	NA	65207	70596	63515
c3y_0130201	m1m_nap_count	0.097	0.1572	0.6174	0.537	0.0035	0.0052	0.0303	0.0286	3.06061	4.4	0.000910114607766267	65207	70596	63515
c3y_0130201	m1m_night_wake_up_count	0.2708	0.1697	1.5957	0.1105	0.0031	0.005	0.0303	0.0238	3.06061	3.83871	-0.00407072890329728	65207	70596	63515
c3y_0130201	m1m_sleep_time_day	-0.0548	0.133	-0.4123	0.6801	4e-04	0.005	0.0303	0.0395	3.06061	6.69492	0.00240715887378166	65207	70596	63515
c3y_0130201	m1m_sleep_time_night	0.1588	0.2147	0.7397	0.4595	-0.0059	0.0046	0.0303	0.0141	3.06061	2.2381	-0.00980277404385085	65207	70596	63515
c3y_0130201	m1m_total_sleep_time	0.0289	0.1455	0.1988	0.8424	-0.0029	0.005	0.0303	0.028	3.06061	4.66667	-0.00405790904744825	65207	70596	63515
c3y_0130201	m1m_wake_up_time	-0.2887	0.2094	-1.3789	0.1679	-0.0024	0.005	0.0303	0.0249	3.06061	3.19231	0.0055185036147375	65207	70596	63515
c3y_0130201	mbpfas0001b	0.0412	0.4636	0.0889	0.9291	-0.0092	0.0055	0.0303	0.0136	3.06061	0.660194	-0.0109819719021031	65207	71319	63346
c3y_0130201	mbpfas0007	-0.8372	1.7385	-0.4816	0.6301	0.0043	0.0049	0.0303	0.0067	3.06061	0.345361	0.0168770778849806	65376	70826	63127
c3y_0130201	mbpfas0009	0.1811	0.2573	0.7037	0.4816	-0.0176	0.0044	0.0303	0.054	3.06061	2.45455	-0.0274583632528939	65376	70809	63113
c3y_0130201	mbpfas0013	0.083	0.2829	0.2934	0.7692	-0.0143	0.0048	0.0303	0.0495	3.06061	2.25	-0.0194045212844977	65376	70822	63123
c3y_0130201	mbpfas0017	0.2999	0.2927	1.0247	0.3055	-0.0136	0.0051	0.0303	0.0561	3.06061	2.55	-0.0272052607202711	65376	64774	64774
c3y_0130201	mbpfas0021	0.4607	0.5775	0.7978	0.425	-0.0031	0.0052	0.0303	0.0148	3.06061	0.714976	-0.0131676762082341	65376	64774	64774
c3y_0130201	mbpfas0025	NA	NA	NA	NA	-1e-04	0.0052	0.0303	-0.001	3.06061	-0.046729	NA	65376	64774	64774
c3y_0130201	mbpfas0029	0.1168	0.2978	0.3922	0.6949	-0.001	0.0051	0.0303	0.0334	3.06061	1.63725	-0.00487560233989353	65376	64774	64774
c3y_0130201	mbpfas0039b	NA	NA	NA	NA	NA	NA	0.0303	0.0042	3.06061	0.214286	NA	65207	71319	63346
c3y_0130201	mbpfas0041	NA	NA	NA	NA	NA	NA	0.0303	0.0047	3.06061	0.20524	NA	65376	64774	64774
c3y_0130201	mbpfas0045	NA	NA	NA	NA	-0.0084	0.0051	0.0303	-0.008	3.06061	-0.451977	NA	65376	64774	64774
c3y_0130201	mbpfas0047	0.3024	0.2911	1.0386	0.299	-0.0127	0.0052	0.0303	0.0515	3.06061	2.48792	-0.0257595182457684	65376	64774	64774
c3y_0130201	mbpfas0053b	0.2223	0.3448	0.6446	0.5192	0.0016	0.0046	0.0303	0.0222	3.06061	1.21978	-0.00415206504984054	65207	71319	63346
c3y_0130201	mbpfas0067b	0.0113	0.2745	0.041	0.9673	-0.0037	0.0047	0.0303	0.0296	3.06061	1.5914	-0.00445504202685297	65207	71319	63346
c3y_0130201	mbpfas0073	-0.3957	0.221	-1.7909	0.0733	-0.0036	0.0047	0.0303	0.0626	3.06061	2.69828	0.0139709336760809	65376	73434	63738
c3y_0130201	milk_allergy_1hy	-0.3072	0.2806	-1.0946	0.2737	0.0373	0.0053	0.0303	0.0138	3.06061	2.15625	0.0474854529789758	65207	71319	63346
c3y_0130201	milk_allergy_2y	-0.2557	0.2997	-0.8531	0.3936	0.0355	0.0047	0.0303	0.0113	3.06061	1.79365	0.0438629911529589	65207	71319	63346
c3y_0130201	milk_allergy_3y	-0.5218	1.3356	-0.3907	0.696	0.0345	0.0048	0.0303	0.0017	3.06061	0.288136	0.0415548397246447	65207	71319	63346
c3y_0130201	milk_allergy_cum_4y	0.0861	0.2177	0.3953	0.6926	0.0395	0.0048	0.0303	0.0203	3.06061	3.02985	0.041509138027066	65207	71021	63109
c3y_0130201	milk_allergy_score_until_4yo	0.3001	0.1843	1.6283	0.1035	0.0414	0.0054	0.0303	0.0317	3.06061	4.28378	0.0363963619328863	65207	71319	63346
c3y_0130201	milk_allergy_score_until_4yo_positive	0.3932	0.1917	2.0515	0.0402	0.0385	0.0056	0.0303	0.0309	3.06061	4.06579	0.0303440112281471	65207	71319	63346
c3y_0130201	mn	0.0428	0.1085	0.3942	0.6934	-0.0078	0.0052	0.0303	0.0781	3.06061	4.91195	-0.0110945745893595	65376	70826	63127
c3y_0130201	mt1b_0020001	0.1286	0.1773	0.725	0.4685	0.0492	0.0056	0.0303	0.0349	3.06061	4.30864	0.0509637117706012	65376	73434	63738
c3y_0130201	mt1b_0020101	0.1456	0.1759	0.8279	0.4077	0.0492	0.0054	0.0303	0.0332	3.06061	4.25641	0.0504685221927592	65376	73434	63738
c3y_0130201	mt1b_0030001	-0.0081	0.1649	-0.0493	0.9607	0.0262	0.005	0.0303	0.0286	3.06061	3.575	0.0295912731538699	65376	73434	63738
c3y_0130201	mt1b_0030101	-0.0322	0.1676	-0.192	0.8477	0.0268	0.005	0.0303	0.0294	3.06061	3.58537	0.0310206280187963	65376	73434	63738
c3y_0130201	mt1b_0040001b	-0.0876	0.2375	-0.3688	0.7123	0.0094	0.0051	0.0303	0.015	3.06061	2.58621	0.0122652034709835	65207	71319	63346
c3y_0130201	mt1b_0040101b	-0.1328	0.2404	-0.5524	0.5807	0.0091	0.005	0.0303	0.0141	3.06061	2.35	0.012826618792175	65207	71319	63346
c3y_0130201	mt1b_0050001	0.3674	0.1761	2.0859	0.037	0.0185	0.0056	0.0303	0.0302	3.06061	4.50746	0.0092867431043235	65376	73369	63682
c3y_0130201	mt1b_0050101	0.3565	0.1767	2.0174	0.0437	0.0185	0.0056	0.0303	0.03	3.06061	4.34783	0.00973124450854803	65376	72891	63265
c3y_0130201	mt1b_0060001	-0.2751	0.1977	-1.3915	0.1641	0.0321	0.0051	0.0303	0.02	3.06061	2.85714	0.0434757167754359	65376	76280	63658
c3y_0130201	mt1b_0060101	-0.2866	0.2067	-1.3862	0.1657	0.0309	0.0051	0.0303	0.0191	3.06061	2.72857	0.0422164640185969	65376	76280	63658
c3y_0130201	mt1b_0080001	-0.0493	0.1442	-0.342	0.7324	0.0443	0.0053	0.0303	0.0576	3.06061	6.32967	0.0535622710069689	65376	76280	63658
c3y_0130201	mt1b_0100101	0.092	0.1223	0.7525	0.4518	0.0034	0.0052	0.0303	0.0571	3.06061	3.48171	-5.75146184979864e-05	65376	76280	63658
c3y_0130201	mt1b_0100201	0.1096	0.1192	0.9193	0.358	-0.0048	0.0049	0.0303	0.055	3.06061	6.11111	-0.0102363674618894	65376	76280	63658
c3y_0130201	mt1b_0100301	0.0514	0.1494	0.3438	0.731	-0.0068	0.0048	0.0303	0.034	3.06061	4.72222	-0.00952205018669392	65376	75785	63261
c3y_0130201	mt1b_0100401	0.1151	0.138	0.8341	0.4042	-0.0038	0.0049	0.0303	0.039	3.06061	5.34247	-0.00921016052403164	65376	55151	46243
c3y_0130201	mt1b_0100501	-0.0564	0.1184	-0.4765	0.6337	9e-04	0.0049	0.0303	0.0606	3.06061	5.66355	0.00359697061575594	65376	72755	61076
c3y_0130201	mt1b_0100601	-0.1531	0.1244	-1.2309	0.2183	-0.0036	0.0051	0.0303	0.0596	3.06061	5.51852	0.000693161192329899	65376	37207	30381
c3y_0130201	mt1b_0100701	-0.1882	0.1348	-1.396	0.1627	-0.0104	0.0048	0.0303	0.0456	3.06061	5.92208	-0.00411204208017386	65376	68351	63481
c3y_0130201	mt1b_0100801	0.0738	0.1015	0.727	0.4672	4e-04	0.0052	0.0303	0.0914	3.06061	7.87931	-0.00368883546143517	65376	68351	63481
c3y_0130201	mt1b_0200101	0.096	0.12	0.8001	0.4237	-0.0178	0.0054	0.0303	0.0567	3.06061	5.0177	-0.0237585635470663	65376	68351	63481
c3y_0130201	mt1b_0200201	-0.1325	0.1274	-1.0402	0.2982	0.0121	0.0052	0.0303	0.0537	3.06061	4.92661	0.0188806256780998	65376	68351	63481
c3y_0130201	mt1b_0200301	-0.1578	0.1493	-1.0568	0.2906	-0.0051	0.005	0.0303	0.0432	3.06061	4.69565	0.000351646749569833	65376	68351	63481
c3y_0130201	mt1b_0200401	0.1628	0.1367	1.1909	0.2337	0.0287	0.0058	0.0303	0.0552	3.06061	5.52	0.0246181565621333	65376	68351	63481
c3y_0130201	mt1b_0200501	0.3267	0.2588	1.2621	0.2069	0.0015	0.0049	0.0303	0.026	3.06061	1.9697	-0.00789191840219152	65376	65376	65376
c3y_0130201	mt1b_0400001	0.0888	0.1313	0.6763	0.4988	-0.0029	0.0054	0.0303	0.0725	3.06061	6.90476	-0.00744650984266754	65376	65376	65376
c3y_0130201	mt1b_0410001	0.0537	0.1319	0.4067	0.6842	-0.0049	0.0055	0.0303	0.0631	3.06061	6.8587	-0.00760425751111323	65376	65376	65376
c3y_0130201	mt1b_0420001	0.0855	0.151	0.5664	0.5711	-0.0047	0.0058	0.0303	0.0587	3.06061	6.52222	-0.0086936238519516	65376	65376	65376
c3y_0130201	mt1b_0430001	0.155	0.1453	1.0666	0.2862	-0.0078	0.005	0.0303	0.058	3.06061	4.87395	-0.0149597857185978	65376	65376	65376
c3y_0130201	mt1b_0440001	-0.0263	0.1528	-0.1721	0.8634	-0.0051	0.0054	0.0303	0.0611	3.06061	6.17172	-0.00415896940088821	65376	65376	65376
c3y_0130201	mt1b_0450001	0.1142	0.1523	0.75	0.4533	-0.007	0.0047	0.0303	0.029	3.06061	4.14286	-0.0111409989729915	65376	61862	59951
c3y_0130201	mt1b_0460001	0.0687	0.1482	0.4638	0.6428	-0.0112	0.0049	0.0303	0.0312	3.06061	4.52174	-0.0144369561737517	65376	61862	59951
c3y_0130201	mt1b_0470001	NA	NA	NA	NA	0.0017	0.0047	0.0303	-0.0051	3.06061	-0.87931	NA	65376	61862	59951
c3y_0130201	mt1b_0480001	0.04	0.1442	0.2778	0.7812	-0.0068	0.0056	0.0303	0.0615	3.06061	5.6422	-0.0093713416461412	65376	61862	59951
c3y_0130201	mt1u_0010001	-0.1767	0.2072	-0.8525	0.3939	0.0084	0.0048	0.0303	0.0165	3.06061	2.79661	0.0131699725515901	65376	61862	59951
c3y_0130201	mt1u_0020001	-0.1368	0.2328	-0.5875	0.5568	0.0095	0.0048	0.0303	0.013	3.06061	2.13115	0.0130760503578982	65376	61862	59951
c3y_0130201	mt2b_0410001	0.0157	0.1213	0.1297	0.8968	-0.0075	0.0051	0.0303	0.0775	3.06061	6.73913	-0.0100552411576434	65376	71547	58625
c3y_0130201	mt2b_0420001	0.0614	0.1322	0.4647	0.6421	-0.0062	0.0057	0.0303	0.0791	3.06061	6.76068	-0.0128589425258026	65376	31989	31002
c3y_0130201	mt2b_0430001	0.0776	0.1205	0.6438	0.5197	-0.0073	0.0051	0.0303	0.0853	3.06061	5.29814	-0.0127637043256975	65207	79753	65187
c3y_0130201	mt2b_0450001	0.1853	0.1337	1.3857	0.1658	-0.0018	0.0051	0.0303	0.0514	3.06061	6.425	-0.00970181770924895	65207	79660	65118
c3y_0130201	mt2b_0460001	0.0756	0.1356	0.5577	0.577	-0.004	0.0051	0.0303	0.0452	3.06061	5.38095	-0.00757003643828446	65207	77493	63380
c3y_0130201	mt2b_0480001	0.0106	0.1317	0.0802	0.9361	-0.0072	0.0056	0.0303	0.0758	3.06061	5.57353	-0.00953553901014284	65207	69403	56856
c3y_0130201	mt2b_0490001	-0.2697	0.1631	-1.654	0.0981	-0.0083	0.0054	0.0303	0.0271	3.06061	3.56579	-0.00149531176653745	65207	79780	65207
c3y_0130201	mt2u_0010001	0.0436	0.1624	0.2683	0.7885	-0.0048	0.0046	0.0303	0.0227	3.06061	3.72131	-0.00662851147607583	65207	79780	65207
c3y_0130201	mt2u_0020001	0.1667	0.1706	0.9767	0.3287	-0.0093	0.0045	0.0303	0.0228	3.06061	3.8	-0.0150710855861251	65207	79735	65173
c3y_0130201	mumps_cum_4y	0.4555	0.6292	0.7239	0.4691	0.0114	0.005	0.0303	0.0044	3.06061	0.594595	0.0070214014737808	65207	69945	63322
c3y_0130201	mycotic_or_fungal_infection_cum_2y	0.8182	0.5921	1.3819	0.167	0.0203	0.0047	0.0303	0.0053	3.06061	0.929825	0.0114575498657044	65207	70178	63513
c3y_0130201	nuts_allergy_score_until_4yo_positive	0.4258	0.3334	1.2769	0.2016	0.027	0.0051	0.0303	0.0098	3.06061	1.44118	0.0221750396532724	65207	71319	63346
c3y_0130201	otitis_media_cum_2y	-0.0159	0.1768	-0.0897	0.9285	0.0482	0.0052	0.0303	0.0243	3.06061	3.68182	0.0532218238954598	65207	70178	63513
c3y_0130201	out_of_night_diapers_age_4y	0.3053	0.2243	1.3612	0.1734	-0.0126	0.0052	0.0303	0.0304	3.06061	2.15603	-0.0233960040652574	65207	70178	63513
c3y_0130201	participant_reported_food_allergy_cum_4y	0.4108	0.1744	2.3551	0.0185	0.0464	0.0053	0.0303	0.0429	3.06061	4.71429	0.0366629283983691	65207	70753	62868
c3y_0130201	pb	0.0733	0.1446	0.507	0.6122	0.019	0.0052	0.0303	0.0508	3.06061	6.51282	0.0181713034152932	65376	69458	63042
c3y_0130201	peanuts_allergy_score_4yo_positive	-0.3458	1.6979	-0.2037	0.8386	0.0336	0.0052	0.0303	0.0018	3.06061	0.28125	0.039361360598192	65207	71319	63346
c3y_0130201	premature_birth	-0.2728	0.2942	-0.9274	0.3537	0.0057	0.005	0.0303	0.0091	3.06061	1.56897	0.010833040213892	65207	69685	63101
c3y_0130201	psychomotor_developmental_delay_cum_4y	NA	NA	NA	NA	0.0187	0.0046	0.0303	-0.0018	3.06061	-0.295082	NA	65207	69899	63283
c3y_0130201	roseola_infantum_cum_2y	0.1156	0.2554	0.4526	0.6508	0.0342	0.0052	0.0303	0.0126	3.06061	2	0.0349176161672184	65207	70178	63513
c3y_0130201	rsv_infection_cum_2y	0.4303	0.1831	2.35	0.0188	0.1019	0.0057	0.0303	0.0361	3.06061	5.30882	0.0975397263559845	65207	70178	63513
c3y_0130201	sccon003	0.1683	0.1217	1.3829	0.1667	0.0162	0.0056	0.0303	0.0704	3.06061	8.38095	0.0102054059187239	65376	70826	63127
c3y_0130201	sccon005	0.215	0.1796	1.1969	0.2313	5e-04	0.0048	0.0303	0.0252	3.06061	3.76119	-0.00555624637312757	65376	70826	63127
c3y_0130201	se	-0.0775	0.1105	-0.7012	0.4832	0.0015	0.0054	0.0303	0.0628	3.06061	1.82558	0.00524232081925808	65376	70826	63127
c3y_0130201	shellfish_allergy_score_until_4yo_positive	-0.0154	0.521	-0.0297	0.9763	0.0304	0.005	0.0303	0.0027	3.06061	0.442623	0.0334208140867034	65207	71319	63346
c3y_0130201	soba_allergy_score_until_4yo_positive	-0.2805	0.2883	-0.973	0.3306	0.0263	0.0051	0.0303	0.0105	3.06061	1.75	0.0340117786992374	65207	71319	63346
c3y_0130201	soybean_allergy_score_until_4yo_positive	0.6271	0.3765	1.6657	0.0958	0.0183	0.0051	0.0303	0.0084	3.06061	1.29231	0.00988808289240237	65207	71319	63346
c3y_0130201	streptococcus_pyogenes_cum_4y	-0.212	0.3739	-0.5669	0.5708	0.0426	0.0046	0.0303	0.0062	3.06061	0.984127	0.0491795742645976	65207	70178	63513
c3y_0130201	ucbb_0080001b	-0.1333	0.1591	-0.8376	0.4023	0.0083	0.0043	0.0303	0.029	3.06061	4.83333	0.0132804529817045	65207	71319	63346
c3y_0130201	ucbb_0410001	-0.1853	0.0826	-2.2436	0.0249	0.0125	0.0061	0.0303	0.3582	3.06061	8.3109	0.0420267679713024	65207	79507	64984
c3y_0130201	ucbb_0420001	-0.1579	0.0885	-1.7847	0.0743	0.0132	0.006	0.0303	0.3484	3.06061	7.81166	0.0388167888807174	65207	79419	64921
c3y_0130201	ucbb_0430001	-0.1199	0.0736	-1.6278	0.1036	0.0091	0.0059	0.0303	0.2981	3.06061	4.26466	0.026043678859555	65207	79348	64867
c3y_0130201	ucbb_0450001	-0.2701	0.1308	-2.065	0.0389	0.0011	0.0054	0.0303	0.0986	3.06061	10.9556	0.0171037980635529	65207	78297	64033
c3y_0130201	ucbb_0460001	-0.2838	0.1333	-2.1287	0.0333	-4e-04	0.0054	0.0303	0.0956	3.06061	10.5055	0.0158355225428627	65207	78943	64538
c3y_0130201	ucbb_0480001	-0.2369	0.0811	-2.9208	0.0035	0.0158	0.0062	0.0303	0.3442	3.06061	7.23109	0.0523799021113059	65207	78788	64429
c3y_0130201	upper_respiratory_tract_infection_cum_2y	0.4494	0.2262	1.987	0.0469	0.0752	0.0048	0.0303	0.018	3.06061	2.64706	0.0713231612011989	65207	70178	63513
c3y_0130201	urinary_tract_infections_cum_4y	NA	NA	NA	NA	0.0154	0.0048	0.0303	-0.0027	3.06061	-0.442623	NA	65207	70178	63513
c3y_0130201	urticaria_cum_4y	0.2305	0.2806	0.8218	0.4112	0.0359	0.0054	0.0303	0.0121	3.06061	1.77941	0.0345571694371023	65207	70178	63513
c3y_0130201	varicella_cum_4y	-0.0368	0.465	-0.0791	0.937	0.0257	0.005	0.0303	0.0045	3.06061	0.642857	0.0284044791163197	65207	69564	62992
c3y_0130201	wheat_allergy_score_until_4yo_positive	-0.0195	0.1759	-0.111	0.9116	0.0276	0.005	0.0303	0.0305	3.06061	4.55224	0.0312554929049834	65207	71319	63346
c3y_0130301	BMI	0.1675	0.1549	1.0812	0.2796	-9.0427e-05	0.0058	0.0068	0.1732	0.957746	19.4607	-0.00644322514965248	57966	163835	0
c3y_0130301	adenovirus_infection_cum_2y	-0.4935	0.523	-0.9435	0.3454	0.0241	0.0051	0.0068	0.0171	0.957746	2.71429	0.0314187758473356	64930	70178	63248
c3y_0130301	allergic_conjunctivitis_cum_4y	-0.4803	0.5501	-0.8732	0.3825	0.0214	0.005	0.0068	0.0162	0.957746	2.28169	0.0282054572957323	64930	70178	63248
c3y_0130301	allergic_conjunctivitis_or_rhinitis_or_hay_fever_cum_4y	0.6078	0.7564	0.8036	0.4216	0.0278	0.005	0.0068	0.0086	0.957746	1.11688	0.0252164447528975	64930	70178	63248
c3y_0130301	allergic_rhinitis_cum_4y	0.2106	0.5382	0.3913	0.6956	0.0249	0.0047	0.0068	0.0126	0.957746	1.55556	0.0248670803933144	64930	70178	63248
c3y_0130301	any_food_allergy_score_positive_until_4yo	-0.027	0.2968	-0.091	0.9275	0.0402	0.0053	0.0068	0.0548	0.957746	5.48	0.0452947123610606	64930	71319	63083
c3y_0130301	asthma_cum_4y	0.6887	0.5096	1.3514	0.1766	0.1619	0.0054	0.0068	0.0306	0.957746	3.1875	0.166212306065078	64930	69960	63064
c3y_0130301	atopic_dermatitis_cum_4y	-0.2343	0.2801	-0.8365	0.4029	0.0431	0.005	0.0068	0.0633	0.957746	5.86111	0.0527306103578002	64930	70178	63248
c3y_0130301	autistic_spectrum_disorder_and_pddnos_cum_4y	0.2212	0.5141	0.4303	0.6669	0.0054	0.0049	0.0068	0.0107	0.957746	1.94545	0.00393346292810915	64930	69564	62725
c3y_0130301	bone_fracture_cum_4y	-0.7191	1.1904	-0.604	0.5458	0.0011	0.0048	0.0068	0.0034	0.957746	0.548387	0.00465541937360926	64930	70178	63248
c3y_0130301	breast_feeding_cessation_1m	0.7188	1.0434	0.6889	0.4909	0.0039	0.0047	0.0068	0.004	0.957746	0.634921	0.000415816757824243	64930	70178	63248
c3y_0130301	breast_feeding_cessation_2m	0.5019	0.5409	0.9278	0.3535	-0.0046	0.0047	0.0068	0.0142	0.957746	2.18462	-0.00994588401752355	64930	70178	63248
c3y_0130301	breast_feeding_cessation_3m	0.5909	0.646	0.9147	0.3603	-0.005	0.0048	0.0068	0.0112	0.957746	1.77778	-0.0105884641800293	64930	70178	63248
c3y_0130301	breast_feeding_cessation_age	0.4575	0.5012	0.9129	0.3613	-0.0117	0.0044	0.0068	0.018	0.957746	2.14286	-0.0177692702469548	64930	70178	63248
c3y_0130301	breast_feeding_period_1y	-0.2161	0.4109	-0.5259	0.5989	-0.0028	0.0044	0.0068	0.0188	0.957746	2.84848	-0.000552083284078999	64930	70178	63248
c3y_0130301	c1hy_0030001b2	0.8147	0.8061	1.0107	0.3122	-0.0031	0.0049	0.0068	0.0102	0.957746	1.85455	-0.0102468817994468	64930	69835	61856
c3y_0130301	c1hy_0060002_checked	-0.2404	0.2146	-1.1202	0.2626	-0.0012	0.0054	0.0068	0.1964	0.957746	12.1235	0.00831169263455701	64930	75638	61843
c3y_0130301	c1hy_0070002b	-0.1322	0.6198	-0.2133	0.8311	0.0195	0.0045	0.0068	0.0083	0.957746	1.40678	0.022378515316296	64930	69963	61947
c3y_0130301	c1hy_0100001_2	-0.1548	0.5419	-0.2857	0.7751	0.0342	0.0048	0.0068	0.0118	0.957746	1.81538	0.0513061405781328	64930	39706	35122
c3y_0130301	c1hy_0100001_3	0.801	0.5313	1.5075	0.1317	0.0147	0.0047	0.0068	0.0295	0.957746	3.73418	0.00476041247751653	64930	73600	63439
c3y_0130301	c1hy_0100001_4	NA	NA	NA	NA	0.0167	0.0047	0.0068	-0.0043	0.957746	-0.767857	NA	64930	73768	63564
c3y_0130301	c1hy_0100501_3	0.5124	0.738	0.6944	0.4875	0.0066	0.0047	0.0068	0.0065	0.957746	1.14035	0.005009411885153	64930	55465	47249
c3y_0130301	c1hy_0100501_4	0.8645	1.7711	0.4882	0.6254	0.0048	0.0045	0.0068	0.0022	0.957746	0.407407	0.00330388727054312	64930	46817	39900
c3y_0130301	c1hy_0102001_3	NA	NA	NA	NA	0.0044	0.0047	0.0068	-0.0046	0.957746	-0.754098	NA	64930	47286	40316
c3y_0130301	c1hy_0103001_3	-0.0401	0.421	-0.0952	0.9241	0.0142	0.0046	0.0068	0.018	0.957746	3.33333	0.0196738855194377	64930	50028	42627
c3y_0130301	c1hy_0103501_2	0.1637	0.4085	0.4006	0.6887	0.0034	0.0053	0.0068	0.0212	0.957746	2.94444	0.00278779556289666	64930	46463	39614
c3y_0130301	c1hy_0103501_3	1	4.8332	0.3561	0.7218	0.0037	0.0045	0.0068	0.0018	0.957746	0.295082	-0.000882032173006501	64930	46231	39415
c3y_0130301	c1hy_0104001_2	0.183	0.371	0.4933	0.6218	-0.0062	0.0049	0.0068	0.0266	0.957746	4.09231	-0.0111856739025346	64930	47206	40207
c3y_0130301	c1hy_0104001_3	NA	NA	NA	NA	-0.0024	0.0048	0.0068	-0.0029	0.957746	-0.508772	NA	64930	55200	47008
c3y_0130301	c1hy_0104501_2	-0.5829	0.7936	-0.7345	0.4626	9e-04	0.0051	0.0068	0.0064	0.957746	1.03226	0.00502373076823727	64930	55312	47097
c3y_0130301	c1hy_0105001_2	0.5847	0.4877	1.1988	0.2306	-0.0109	0.005	0.0068	0.028	0.957746	4.24242	-0.0203616670381033	64930	72901	62817
c3y_0130301	c1hy_0105001_3	NA	NA	NA	NA	0.0017	0.0048	0.0068	-0.003	0.957746	-0.491803	NA	64930	73913	63682
c3y_0130301	c1hy_0240001_1	0.2377	0.898	0.2647	0.7912	0.0073	0.0047	0.0068	0.0045	0.957746	0.725806	0.00666402229253375	64930	73913	63682
c3y_0130301	c1hy_0240001_2	-0.2583	0.8033	-0.3215	0.7478	-0.0069	0.0048	0.0068	0.0057	0.957746	0.890625	-0.00593510347339794	64930	73913	63682
c3y_0130301	c1hy_0250001_1	-0.355	0.4232	-0.839	0.4014	0.0015	0.0048	0.0068	0.0278	0.957746	3.80822	0.00662917302517472	64930	73765	63564
c3y_0130301	c1hy_0250001_2	0.2295	0.4889	0.4695	0.6387	0.0039	0.0051	0.0068	0.0162	0.957746	2.41791	0.00185517871466249	64930	73913	63682
c3y_0130301	c1hy_0250001_3	-0.1771	0.3405	-0.5202	0.6029	6e-04	0.0055	0.0068	0.0352	0.957746	5.10145	0.00346580575731033	64930	73913	63682
c3y_0130301	c1hy_0380101_1	NA	NA	NA	NA	0.0102	0.005	0.0068	-0.0018	0.957746	-0.295082	NA	64930	73913	63682
c3y_0130301	c1hy_0380101_2	-0.7516	0.7489	-1.0035	0.3156	0.0115	0.0048	0.0068	0.0101	0.957746	1.68333	0.0188986846548867	64930	73913	63682
c3y_0130301	c1hy_0380101_3	NA	NA	NA	NA	-0.0056	0.0049	0.0068	-7e-04	0.957746	-0.106061	NA	64930	73913	63682
c3y_0130301	c1hy_0380101_4	NA	NA	NA	NA	-0.0107	0.0056	0.0068	-2e-04	0.957746	-0.03125	NA	64930	73913	63682
c3y_0130301	c1hy_0493002b	1	2.2079	0.9347	0.35	-0.0165	0.0049	0.0068	0.0045	0.957746	0.789474	-0.0295180310037709	64930	70084	62059
c3y_0130301	c1hy_asq_acomu	0.1811	0.2468	0.7339	0.463	0.0105	0.005	0.0068	0.0861	0.957746	8.87629	0.00712057459352651	65207	61679	59636
c3y_0130301	c1hy_asq_bgm	-0.1214	0.2338	-0.5191	0.6037	0.0038	0.005	0.0068	0.0765	0.957746	8.89535	0.00705871196963621	65207	59836	59469
c3y_0130301	c1hy_asq_cfm	-0.1932	0.2588	-0.7464	0.4554	0.0153	0.0048	0.0068	0.0557	0.957746	6.47674	0.0214281610498992	65207	69837	60763
c3y_0130301	c1hy_asq_dproblem	-0.258	0.3037	-0.8496	0.3955	0.0141	0.0052	0.0068	0.0515	0.957746	6.68831	0.0211080560639638	65207	69837	60763
c3y_0130301	c1hy_asq_epersonal	-0.4628	0.4213	-1.0983	0.2721	0.013	0.0049	0.0068	0.0355	0.957746	4.08046	0.0220978090318942	65207	69837	60763
c3y_0130301	c1hy_asq_total	-0.1799	0.2409	-0.7469	0.4551	0.0183	0.005	0.0068	0.0772	0.957746	8.21277	0.0249256404632154	64930	71319	63083
c3y_0130301	c1hy_bed_time	-0.646	0.528	-1.2235	0.2211	0.0071	0.0051	0.0068	0.0269	0.957746	3.68493	0.0166004345329838	64930	70050	63147
c3y_0130301	c1hy_bmi	0.1523	0.1918	0.7942	0.4271	0.0085	0.0055	0.0068	0.1847	0.957746	13.2878	0.00419148704078115	64930	71319	63083
c3y_0130301	c1hy_nap_count	0.0938	0.4755	0.1972	0.8437	-0.0063	0.0052	0.0068	0.0165	0.957746	2.46269	-0.00781254795257929	64930	70038	63147
c3y_0130301	c1hy_night_wake_up_count	0.5146	0.4457	1.1546	0.2483	-0.007	0.0049	0.0068	0.0287	0.957746	4.28358	-0.0149750716744179	64930	69125	62367
c3y_0130301	c1hy_psi_cf	0.3627	0.4211	0.8613	0.3891	0.0132	0.0048	0.0068	0.0264	0.957746	4.125	0.0100842274458375	64930	77649	63432
c3y_0130301	c1hy_sleep_time_day	-0.0798	0.4277	-0.1865	0.852	-0.0086	0.0048	0.0068	0.0195	0.957746	3.25	-0.00838322435221899	64930	69935	63048
c3y_0130301	c1hy_sleep_time_night	0.363	0.4178	0.8687	0.385	-4e-04	0.0046	0.0068	0.0231	0.957746	3.34783	-0.00505343848664726	64930	69685	62838
c3y_0130301	c1hy_total_sleep_time	0.3471	0.5525	0.6283	0.5298	-0.0102	0.0047	0.0068	0.01	0.957746	1.5873	-0.0138823030169144	64930	69920	63032
c3y_0130301	c1hy_wake_up_time	-0.319	0.2767	-1.1531	0.2489	0.008	0.005	0.0068	0.0699	0.957746	9.07792	0.0161315412997241	64930	69946	63058
c3y_0130301	c1y_0010001_1	NA	NA	NA	NA	NA	NA	0.0068	2e-04	0.957746	0.0350877	NA	64930	78217	64328
c3y_0130301	c1y_0010001_3	NA	NA	NA	NA	0.0016	0.0047	0.0068	-4e-04	0.957746	-0.0677966	NA	64930	76690	63175
c3y_0130301	c1y_0080104_checked	-0.438	0.2832	-1.5467	0.1219	0.0093	0.0053	0.0068	0.1944	0.957746	9.21327	0.029417679652128	64930	77911	63669
c3y_0130301	c1y_0080204_checked	-0.2663	0.2085	-1.2776	0.2014	0.003	0.0053	0.0068	0.2505	0.957746	11.0841	0.0166298250188562	64930	77531	63402
c3y_0130301	c1y_0090005b	NA	NA	NA	NA	-0.0069	0.0048	0.0068	-0.0013	0.957746	-0.188406	NA	64930	70303	62232
c3y_0130301	c1y_0170001_1	-1	0.8528	-1.3775	0.1683	0.0386	0.0048	0.0068	0.0144	0.957746	2.18182	0.0549730090964044	64930	78209	64321
c3y_0130301	c1y_0170001_1_3	0.0772	0.2865	0.2695	0.7875	0.0358	0.0053	0.0068	0.0501	0.957746	5.16495	0.0378700697443183	64930	70178	63248
c3y_0130301	c1y_0170001_3	0.7033	0.5413	1.2994	0.1938	0.0147	0.0051	0.0068	0.0238	0.957746	3.05128	0.00768372410604727	64930	75758	62435
c3y_0130301	c1y_0210001_1	0.5584	0.6916	0.8074	0.4195	-0.0025	0.005	0.0068	0.0085	0.957746	1.25	-0.00706791694724918	64930	77269	63961
c3y_0130301	c1y_0210001_2	-0.7175	0.7648	-0.9381	0.3482	0.0032	0.0051	0.0068	0.0083	0.957746	1.23881	0.00899948339138342	64930	78465	64500
c3y_0130301	c1y_0220001_1	-0.1832	0.3992	-0.4589	0.6463	-3.9155e-05	0.0048	0.0068	0.0185	0.957746	3.13559	0.00203727041667175	64930	78538	64547
c3y_0130301	c1y_0220001_2	0.1839	0.4905	0.375	0.7077	0.007	0.0047	0.0068	0.016	0.957746	2.38806	0.00821890857115542	64930	43845	37188
c3y_0130301	c1y_0220001_3	0.1579	0.3263	0.484	0.6284	-0.0088	0.0048	0.0068	0.0414	0.957746	6.27273	-0.015700498028799	64930	39997	35394
c3y_0130301	c1y_1_bmi	0.1799	0.1961	0.9171	0.3591	0.0078	0.0055	0.0068	0.2582	0.957746	13.1066	0.00102052979012274	64930	71319	63083
c3y_0130301	c1y_2_bmi	0.0402	0.1649	0.2437	0.8075	0.0098	0.006	0.0068	0.282	0.957746	17.4074	0.0104340700095123	64930	71319	63083
c3y_0130301	c1y_asq_acomu	0.2578	0.2487	1.0369	0.2998	0.0136	0.0046	0.0068	0.0953	0.957746	10.1383	0.00805430005583604	65207	66800	63221
c3y_0130301	c1y_asq_bgm	0.0175	0.1664	0.1049	0.9164	0.0027	0.0052	0.0068	0.1767	0.957746	15.5	0.00244799632371648	65207	66687	63131
c3y_0130301	c1y_asq_cfm	-0.2794	0.3314	-0.8431	0.3992	0.0107	0.0046	0.0068	0.0465	0.957746	5.96154	0.0166971476429649	65207	68351	63325
c3y_0130301	c1y_asq_dproblem	-0.1283	0.2575	-0.4982	0.6184	0.0084	0.0048	0.0068	0.061	0.957746	7.625	0.0118915903673974	65207	68056	63080
c3y_0130301	c1y_asq_epersonal	0.2765	0.2726	1.0144	0.3104	0.0074	0.0047	0.0068	0.0613	0.957746	7.38554	0.00184019801788377	65207	65116	64968
c3y_0130301	c1y_asq_total	0.0999	0.1986	0.503	0.615	0.0116	0.0049	0.0068	0.1088	0.957746	11.6989	0.0104122021682589	64930	71319	63083
c3y_0130301	c1y_bed_time	0.4434	0.5774	0.7679	0.4426	-0.0027	0.0048	0.0068	0.0129	0.957746	2.01562	-0.00711305582954336	64930	70596	63250
c3y_0130301	c1y_nap_count	-0.0269	0.4237	-0.0635	0.9494	-0.0068	0.0048	0.0068	0.0192	0.957746	3.04762	-0.00706341743952811	64930	70596	63250
c3y_0130301	c1y_night_wake_up_count	0.0914	0.4485	0.2037	0.8386	-0.0077	0.0057	0.0068	0.0191	0.957746	3.03175	-0.00940582095760308	64930	70596	63250
c3y_0130301	c1y_sleep_time_day	0.3651	0.4249	0.8593	0.3902	-0.0018	0.0048	0.0068	0.0204	0.957746	3.2381	-0.00652338517090163	64930	56798	51214
c3y_0130301	c1y_sleep_time_night	-0.3516	0.406	-0.8662	0.3864	0.0065	0.0047	0.0068	0.029	0.957746	4.26471	0.0121127211349215	64930	70596	63250
c3y_0130301	c1y_total_sleep_time	0.1683	0.3144	0.5352	0.5925	0.001	0.0046	0.0068	0.0279	0.957746	4.5	-0.00126761305965171	64930	70249	62966
c3y_0130301	c1y_wake_up_time	-0.2507	0.2818	-0.8898	0.3736	0.0032	0.005	0.0068	0.063	0.957746	8.87324	0.00892956888141791	64930	70596	63250
c3y_0130301	c2hy_0030002_checked	-0.1765	0.1792	-0.9852	0.3245	0.0015	0.0059	0.0068	0.2841	0.957746	13.4645	0.0111719423480135	64930	79399	64773
c3y_0130301	c2hy_0040401b	NA	NA	NA	NA	0.0059	0.0047	0.0068	-0.0044	0.957746	-0.733333	NA	64930	70089	62049
c3y_0130301	c2hy_asq_acomu	-0.1008	0.2728	-0.3693	0.7119	0.0028	0.0049	0.0068	0.066	0.957746	7.02128	0.00534680766511754	65207	71319	63346
c3y_0130301	c2hy_asq_bgm	-0.1061	0.2633	-0.4029	0.687	-0.003	0.0048	0.0068	0.0652	0.957746	7.01075	-0.00105414730860143	65207	74494	64339
c3y_0130301	c2hy_asq_cfm	-0.0373	0.3084	-0.1209	0.9038	0.0128	0.0048	0.0068	0.0357	0.957746	4.89041	0.0147621851721924	65207	74494	64339
c3y_0130301	c2hy_asq_dproblem	-0.0199	0.2831	-0.0702	0.944	0.0084	0.005	0.0068	0.0588	0.957746	7.08434	0.00982294597623943	65207	74494	64339
c3y_0130301	c2hy_asq_epersonal	-0.2204	0.2742	-0.8037	0.4216	0.004	0.0051	0.0068	0.0734	0.957746	8.24719	0.00980603485022319	65207	55299	53577
c3y_0130301	c2hy_asq_total	-0.1135	0.2484	-0.4569	0.6478	0.0096	0.005	0.0068	0.0765	0.957746	8.89535	0.0135160188283062	64930	71319	63083
c3y_0130301	c2hy_bmi	-0.0507	0.1697	-0.2987	0.7651	0.0175	0.0053	0.0068	0.2398	0.957746	16.2027	0.0240816079233838	64930	71319	63083
c3y_0130301	c2hy_psi_cf	0.5016	0.4509	1.1123	0.266	0.014	0.0048	0.0068	0.0273	0.957746	4.33333	0.00907119756753825	64930	76816	62775
c3y_0130301	c2y_0030002_checked	-0.1081	0.1565	-0.6907	0.4897	-0.0016	0.0057	0.0068	0.2606	0.957746	11.8455	0.00324052469707958	64930	79399	64773
c3y_0130301	c2y_0070301b	NA	NA	NA	NA	-2e-04	0.0048	0.0068	-2e-04	0.957746	-0.0338983	NA	64930	70830	62679
c3y_0130301	c2y_0080001_1	-0.1792	0.4322	-0.4146	0.6784	0.0103	0.0052	0.0068	0.0208	0.957746	3.25	0.0135229402147363	64930	73913	63682
c3y_0130301	c2y_0080001_2	-0.2999	0.4264	-0.7032	0.482	-0.0037	0.0051	0.0068	0.0219	0.957746	3.47619	-0.000370586442797084	64930	73913	63682
c3y_0130301	c2y_0090001b2	NA	NA	NA	NA	-6e-04	0.0046	0.0068	-0.008	0.957746	-1.37931	NA	64930	70695	62559
c3y_0130301	c2y_0100001_2	-0.1189	0.4157	-0.286	0.7749	0.0373	0.0048	0.0068	0.0196	0.957746	2.9697	0.0428318378214469	64930	72761	62695
c3y_0130301	c2y_0100001_3	0.0355	0.4817	0.0736	0.9413	0.0209	0.0055	0.0068	0.0195	0.957746	2.70833	0.0226251219209024	64930	73913	63682
c3y_0130301	c2y_0100001_4	-0.1589	0.6339	-0.2507	0.802	0.0192	0.0048	0.0068	0.008	0.957746	1.25	0.0222230382450426	64930	73913	63682
c3y_0130301	c2y_0100501_3	1	1.1978	1.408	0.1591	0.0024	0.0048	0.0068	0.0093	0.957746	1.55	-0.0108884885075812	64930	73913	63682
c3y_0130301	c2y_0102001_3	NA	NA	NA	NA	0.0088	0.0051	0.0068	-5e-04	0.957746	-0.0877193	NA	64930	73913	63682
c3y_0130301	c2y_0103501_2	-0.1304	0.5167	-0.2523	0.8008	8e-04	0.0052	0.0068	0.0157	0.957746	2.34328	0.00224288419903342	64930	73913	63682
c3y_0130301	c2y_0103501_3	NA	NA	NA	NA	NA	NA	0.0068	5e-04	0.957746	0.0833333	NA	64930	73913	63682
c3y_0130301	c2y_0104001_2	-0.0367	0.4165	-0.088	0.9298	0.0048	0.0046	0.0068	0.0185	0.957746	2.68116	0.00570555232678057	64930	73913	63682
c3y_0130301	c2y_0104001_3	NA	NA	NA	NA	5e-04	0.0048	0.0068	-0.0028	0.957746	-0.491228	NA	64930	73913	63682
c3y_0130301	c2y_0104501_2	NA	NA	NA	NA	0.0016	0.0049	0.0068	-0.009	0.957746	-1.55172	NA	64930	73679	63496
c3y_0130301	c2y_0105001_2	0.0794	0.4091	0.194	0.8461	-4e-04	0.0052	0.0068	0.0227	0.957746	3.28986	-0.00144443507847754	64930	73406	63250
c3y_0130301	c2y_0105001_3	0.9928	1.6684	0.595	0.5518	0.0027	0.0051	0.0068	0.0027	0.957746	0.457627	-0.00131236883629941	64930	73369	63217
c3y_0130301	c2y_asq_acomu	0.0672	0.2257	0.2977	0.7659	0.0067	0.0047	0.0068	0.0949	0.957746	10.4286	0.00604750961165999	65207	69837	60763
c3y_0130301	c2y_asq_bgm	-0.538	0.3444	-1.5622	0.1182	0.0124	0.0051	0.0068	0.0941	0.957746	11.6173	0.0288656323765135	65207	69837	60763
c3y_0130301	c2y_asq_cfm	-0.2153	0.328	-0.6565	0.5115	0.008	0.0051	0.0068	0.0439	0.957746	5.55696	0.012934731747468	65207	69837	60763
c3y_0130301	c2y_asq_dproblem	0.116	0.3853	0.301	0.7634	0.004	0.0055	0.0068	0.0358	0.957746	4.36585	0.00269001752835284	65207	69837	60763
c3y_0130301	c2y_asq_epersonal	-0.1484	0.3762	-0.3944	0.6933	0.0109	0.005	0.0068	0.0352	0.957746	4.09302	0.0143326940624127	65207	71319	63346
c3y_0130301	c2y_asq_total	-0.1187	0.2602	-0.456	0.6484	0.0113	0.005	0.0068	0.079	0.957746	8.97727	0.0156216412010544	64930	71319	63083
c3y_0130301	c2y_bmi	0.14	0.1759	0.7961	0.426	0.0088	0.0061	0.0068	0.237	0.957746	16.4583	0.0044485468133669	64930	71319	63083
c3y_0130301	c3hy_0010101	-0.2732	0.5206	-0.5247	0.5998	0.0101	0.0047	0.0068	0.0138	0.957746	1.84	0.0135807455274432	65207	69669	63066
c3y_0130301	c3hy_0010201	0.2855	0.6448	0.4428	0.6579	0.002	0.0049	0.0068	0.0076	0.957746	1.11765	8.48320748449861e-05	65207	69712	63110
c3y_0130301	c3hy_0010301	NA	NA	NA	NA	-0.002	0.0049	0.0068	-0.0017	0.957746	-0.25	NA	65207	70145	63483
c3y_0130301	c3hy_0030002	-0.083	0.1505	-0.5518	0.5811	-4.0853e-05	0.0064	0.0068	0.3623	0.957746	15.417	0.00512213444019353	65207	67528	62602
c3y_0130301	c3hy_0080102	NA	NA	NA	NA	-0.0051	0.0047	0.0068	-0.0055	0.957746	-0.916667	NA	65207	63432	60112
c3y_0130301	c3hy_0081001	-1	2.2087	-0.5292	0.5966	-0.0103	0.0046	0.0068	0.0024	0.957746	0.393443	-0.00652624706218295	65207	63889	59261
c3y_0130301	c3hy_0082002	0.2715	0.4779	0.5681	0.57	0.0044	0.0047	0.0068	0.0305	0.957746	2.52066	0.000756770040427059	65207	58567	58443
c3y_0130301	c3hy_0083001	NA	NA	NA	NA	NA	NA	0.0068	0.001	0.957746	0.140845	NA	65207	59441	59306
c3y_0130301	c3hy_0083002	0.185	0.7023	0.2634	0.7922	-0.0148	0.0046	0.0068	0.0055	0.957746	0.808824	-0.0169292686671782	65207	58261	58126
c3y_0130301	c3hy_0084001	0.7029	2.3511	0.299	0.765	-0.0036	0.0049	0.0068	0.0021	0.957746	0.304348	-0.00650531916728851	65207	58181	58044
c3y_0130301	c3hy_0085001	-0.3693	0.893	-0.4136	0.6792	-0.0109	0.0047	0.0068	0.0049	0.957746	0.671233	-0.00937610015126489	65207	59348	59205
c3y_0130301	c3hy_0086001	-0.5468	0.7775	-0.7033	0.4818	-0.0021	0.005	0.0068	0.006	0.957746	0.895522	0.0012906941185829	65207	59136	59000
c3y_0130301	c3hy_0087001	-0.7078	0.6239	-1.1344	0.2566	0.0041	0.0052	0.0068	0.0123	0.957746	1.75714	0.0109324277241098	65207	61851	59791
c3y_0130301	c3hy_0090001	0.6906	1.7749	0.3891	0.6972	0.0123	0.0046	0.0068	0.0029	0.957746	0.367089	0.0102406223992675	65207	59936	58000
c3y_0130301	c3hy_0090101	-0.3531	2.0047	-0.1761	0.8602	0.0081	0.0049	0.0068	0.0014	0.957746	0.233333	0.0109589606523173	65207	47540	45904
c3y_0130301	c3hy_0090201	NA	NA	NA	NA	NA	NA	0.0068	7e-04	0.957746	0.111111	NA	65207	47983	46351
c3y_0130301	c3hy_0090401	-0.3518	1.3911	-0.2529	0.8003	0.016	0.0048	0.0068	0.0036	0.957746	0.514286	0.0360658756023681	65207	20259	17035
c3y_0130301	c3hy_0090601	1	1.4274	0.9823	0.326	0.0126	0.0049	0.0068	0.0053	0.957746	0.815385	0.0185785532786869	65207	20259	17035
c3y_0130301	c3hy_0090801	0.4463	0.7846	0.5688	0.5695	0.0089	0.0052	0.0068	0.0075	0.957746	1.31579	0.0159156609321557	65207	20259	17035
c3y_0130301	c3hy_0091001	-0.4291	0.676	-0.6348	0.5256	0.0087	0.0047	0.0068	0.0112	0.957746	1.72308	0.0225097469129351	65207	20259	17035
c3y_0130301	c3hy_0091201	NA	NA	NA	NA	-0.0061	0.0049	0.0068	-0.013	0.957746	-2.03125	NA	65207	71674	58566
c3y_0130301	c3hy_0091401	NA	NA	NA	NA	0.0116	0.0047	0.0068	-0.0012	0.957746	-0.196721	NA	65207	70970	57963
c3y_0130301	c3hy_asq_acomu	-0.5012	0.4297	-1.1665	0.2434	0.0107	0.0048	0.0068	0.0435	0.957746	5.50633	0.0210484995025455	64930	78873	64371
c3y_0130301	c3hy_asq_bgm	-0.1452	0.2709	-0.536	0.5919	-0.0014	0.0047	0.0068	0.0563	0.957746	7.40789	0.0013315563784562	64930	79399	64773
c3y_0130301	c3hy_asq_cfm	-0.0406	0.2638	-0.1538	0.8777	0.0038	0.0049	0.0068	0.0529	0.957746	6.78205	0.00511268695351195	64930	78335	64701
c3y_0130301	c3hy_asq_dproblem	0.0124	0.3346	0.037	0.9705	0.0062	0.0045	0.0068	0.0431	0.957746	5.4557	0.0067924358896036	64930	78335	64701
c3y_0130301	c3hy_asq_epersonal	-0.4095	0.3962	-1.0335	0.3014	0.0091	0.005	0.0068	0.0429	0.957746	4.98837	0.0174617192624474	64930	78335	64701
c3y_0130301	c3hy_asq_total	-0.2395	0.2973	-0.8059	0.4203	0.0086	0.0048	0.0068	0.0646	0.957746	8.17722	0.0148327182251736	64930	71319	63083
c3y_0130301	c3hy_bmi	0.0353	0.1593	0.2215	0.8247	0.0147	0.0056	0.0068	0.2701	0.957746	16.3697	0.0168475021567202	64930	71319	63083
c3y_0130301	c3hy_psi_cf	0.4779	0.4199	1.1383	0.255	0.0118	0.0051	0.0068	0.0334	0.957746	4.07317	0.00615601007089888	64930	77194	63126
c3y_0130301	c3y_0030002_checked	-0.1615	0.1705	-0.9472	0.3435	0.0017	0.0062	0.0068	0.3134	0.957746	14.3105	0.0113103010024354	64930	79399	64773
c3y_0130301	c3y_0040001_1	0.2445	0.6374	0.3837	0.7012	0.0018	0.0047	0.0068	0.0083	0.957746	1.22059	0.000130120749294991	64930	73310	63168
c3y_0130301	c3y_0040001_2	-0.2697	0.5598	-0.4817	0.63	-9e-04	0.0047	0.0068	0.0111	0.957746	1.65672	0.00137088266650234	64930	73011	62941
c3y_0130301	c3y_0050001_1	-0.3921	0.4951	-0.7921	0.4283	6e-04	0.0054	0.0068	0.022	0.957746	3.18841	0.00552939439759747	64930	73629	63454
c3y_0130301	c3y_0050001_2	1	0.9903	1.0226	0.3065	-9.7132e-05	0.0046	0.0068	0.0089	0.957746	1.28986	-0.00804753059780235	64930	73224	63128
c3y_0130301	c3y_0050001_3	0.006	0.3165	0.0188	0.985	0.0021	0.005	0.0068	0.0435	0.957746	6.30435	0.00224584724263333	64930	73371	63235
c3y_0130301	c3y_0100301b	0.5196	1.0023	0.5184	0.6042	0.0968	0.0048	0.0068	0.0041	0.957746	0.554054	0.102642728718847	64930	70710	62570
c3y_0130301	c3y_0110001_3	-0.5309	0.5074	-1.0462	0.2955	0.0325	0.0053	0.0068	0.0212	0.957746	2.90411	0.0425152137909569	64930	73012	62955
c3y_0130301	c3y_0110501_3	1	2.0716	0.5687	0.5696	0.0114	0.0042	0.0068	0.0021	0.957746	0.368421	0.00831599621781153	64930	69911	60333
c3y_0130301	c3y_0112001_3	NA	NA	NA	NA	0.0077	0.0049	0.0068	-0.0015	0.957746	-0.254237	NA	64930	71276	61492
c3y_0130301	c3y_0113501_2	-0.1523	0.9368	-0.1626	0.8708	0.0131	0.0052	0.0068	0.0043	0.957746	0.661538	0.0173027825699695	64930	56592	48470
c3y_0130301	c3y_0113501_3	NA	NA	NA	NA	0.0143	0.0051	0.0068	-0.0015	0.957746	-0.217391	NA	64930	73388	63263
c3y_0130301	c3y_0114001_2	-0.2835	0.941	-0.3013	0.7632	0.0094	0.0049	0.0068	0.0042	0.957746	0.591549	0.0118057386505851	64930	73913	63682
c3y_0130301	c3y_0114001_3	NA	NA	NA	NA	0.0022	0.0047	0.0068	-0.0047	0.957746	-0.783333	NA	64930	73913	63682
c3y_0130301	c3y_0114501_2	NA	NA	NA	NA	0.0016	0.0047	0.0068	-0.0038	0.957746	-0.666667	NA	64930	73913	63682
c3y_0130301	c3y_0115001_2	-0.5436	0.5667	-0.9594	0.3374	0.0057	0.0053	0.0068	0.0175	0.957746	2.46479	0.0122800645578815	64930	73913	63682
c3y_0130301	c3y_0115001_3	-0.7401	2.4696	-0.2997	0.7644	0.0109	0.0047	0.0068	0.0016	0.957746	0.231884	0.0143590593395231	64930	73913	63682
c3y_0130301	c3y_0140001	0.4616	0.3747	1.2321	0.2179	0.1954	0.0049	0.0068	0.037	0.957746	4.5122	0.212551953822519	65207	78062	64783
c3y_0130301	c3y_0150001	-0.0157	0.5351	-0.0294	0.9766	0.1808	0.0049	0.0068	0.013	0.957746	1.9697	0.201256181892814	65207	78062	64783
c3y_0130301	c3y_0160001	0.398	0.751	0.5299	0.5962	0.1457	0.0045	0.0068	0.0064	0.957746	0.914286	0.158856947413333	65207	78071	64797
c3y_0130301	c3y_0170001	-0.113	0.2609	-0.4332	0.6649	0.0462	0.0051	0.0068	0.0523	0.957746	5.50526	0.0546319752936787	65207	78071	64797
c3y_0130301	c3y_0180001	-0.2924	0.291	-1.0048	0.315	0.0496	0.0048	0.0068	0.0483	0.957746	4.97938	0.0786086868754428	65207	43650	37204
c3y_0130301	c3y_0180101	-0.0335	0.2516	-0.133	0.8942	0.0484	0.0047	0.0068	0.0516	0.957746	5.54839	0.0721588758219498	65207	43650	37204
c3y_0130301	c3y_0180401	-0.644	0.5826	-1.1054	0.269	0.0497	0.0043	0.0068	0.0188	0.957746	2.57534	0.0795713100659624	65207	43650	37204
c3y_0130301	c3y_0190001	-0.5112	0.406	-1.2593	0.2079	0.0485	0.0047	0.0068	0.0383	0.957746	3.94845	0.0796040692625138	65207	43650	37204
c3y_0130301	c3y_0200001	0.0143	0.2585	0.0553	0.9559	0.0391	0.0052	0.0068	0.0633	0.957746	6.52577	0.0445480460382964	65207	70975	61481
c3y_0130301	c3y_0210001	0.2632	0.6772	0.3886	0.6976	0.0495	0.0052	0.0068	0.0101	0.957746	1.48529	0.0530397226932603	65207	70975	61481
c3y_0130301	c3y_0220001	0.1754	0.6946	0.2525	0.8006	0.0459	0.0051	0.0068	0.0091	0.957746	1.35821	0.0498054462398443	65207	70975	61481
c3y_0130301	c3y_0220101	0.2181	0.5345	0.4079	0.6833	0.0455	0.0051	0.0068	0.0133	0.957746	1.84722	0.0478461901303283	65207	73767	63829
c3y_0130301	c3y_0220201	-0.7022	1.0719	-0.6551	0.5124	0.0366	0.0048	0.0068	0.0047	0.957746	0.723077	0.0439914182979055	65207	73767	63829
c3y_0130301	c3y_0220202	-0.215	2.0464	-0.1051	0.9163	0.0354	0.0048	0.0068	0.0014	0.957746	0.215385	0.0392961463857932	65207	73735	63804
c3y_0130301	c3y_0220203	-0.2872	0.9851	-0.2915	0.7706	0.0473	0.0052	0.0068	0.0044	0.957746	0.733333	0.0532733619339107	65207	73735	63804
c3y_0130301	c3y_0220204	NA	NA	NA	NA	0.0414	0.0046	0.0068	-2e-04	0.957746	-0.03125	NA	65207	73735	63804
c3y_0130301	c3y_0220205	NA	NA	NA	NA	NA	NA	0.0068	8e-04	0.957746	0.115942	NA	65207	73809	63875
c3y_0130301	c3y_0220206	0.8515	1.7007	0.5006	0.6166	0.0271	0.0048	0.0068	0.0024	0.957746	0.363636	0.0262027168739835	65207	73304	63465
c3y_0130301	c3y_0220207	NA	NA	NA	NA	NA	NA	0.0068	6e-04	0.957746	0.101695	NA	65207	71266	63307
c3y_0130301	c3y_0220208	NA	NA	NA	NA	0.0266	0.0052	0.0068	-0.0032	0.957746	-0.533333	NA	65207	71266	63307
c3y_0130301	c3y_0220209	-0.2138	0.5144	-0.4157	0.6776	0.0468	0.0052	0.0068	0.0158	0.957746	2.46875	0.0533239194823706	65207	70924	63017
c3y_0130301	c3y_0220210	0.4983	1.4541	0.3427	0.7319	0.0419	0.0054	0.0068	0.0023	0.957746	0.370968	0.0434439518536574	65207	70924	63017
c3y_0130301	c3y_0220211	NA	NA	NA	NA	0.0473	0.0046	0.0068	-0.003	0.957746	-0.517241	NA	65207	71094	63157
c3y_0130301	c3y_0220212	NA	NA	NA	NA	0.0409	0.0045	0.0068	-0.0047	0.957746	-0.746032	NA	65207	71094	63157
c3y_0130301	c3y_0230001	0.1178	0.6705	0.1756	0.8606	0.0185	0.0047	0.0068	0.0066	0.957746	1.1	0.0192929454641102	65207	71026	63099
c3y_0130301	c3y_0240001	-0.1745	0.3407	-0.5123	0.6084	0.0032	0.0053	0.0068	0.031	0.957746	4.49275	0.00610061883326626	65207	71026	63099
c3y_0130301	c3y_0250001	-0.6285	0.5566	-1.1292	0.2588	0.0022	0.0051	0.0068	0.0162	0.957746	2.38235	0.00907377761994832	65207	71026	63099
c3y_0130301	c3y_0260001	0.1638	0.3767	0.4349	0.6636	-0.0048	0.005	0.0068	0.0292	0.957746	4.17143	-0.007577378542575	65207	69461	62942
c3y_0130301	c3y_0270101	1	0.9247	1.5502	0.1211	-0.0106	0.0049	0.0068	0.0156	0.957746	2.32836	-0.0263942210960578	65207	69461	62942
c3y_0130301	c3y_0270201	1	1.5141	0.7487	0.454	0.0011	0.0055	0.0068	0.0052	0.957746	0.732394	-0.00559829265299551	65207	69461	62942
c3y_0130301	c3y_0270301	0.7126	0.7453	0.9562	0.339	0.0192	0.0051	0.0068	0.01	0.957746	1.53846	0.0147944363605457	65207	69328	62830
c3y_0130301	c3y_0270401	0.282	0.3177	0.8876	0.3748	0.0187	0.0052	0.0068	0.0359	0.957746	4.72368	0.0159474714080846	65207	69328	62830
c3y_0130301	c3y_0270501	0.5702	0.4946	1.1529	0.249	0.0132	0.0051	0.0068	0.0215	0.957746	3.02817	0.00734599625309119	65207	69223	62735
c3y_0130301	c3y_0270601	NA	NA	NA	NA	9e-04	0.0047	0.0068	-0.0051	0.957746	-0.822581	NA	65207	69258	62767
c3y_0130301	c3y_0280101	-0.0373	0.4364	-0.0854	0.932	-0.0026	0.0049	0.0068	0.0197	0.957746	2.9403	-0.00238426596232121	65207	69212	62732
c3y_0130301	c3y_0280201b	-0.7791	1.1246	-0.6927	0.4885	0.0049	0.0048	0.0068	0.0051	0.957746	0.689189	0.00995611464385663	64930	70615	62499
c3y_0130301	c3y_0280301b	NA	NA	NA	NA	-0.0054	0.0049	0.0068	-0.0041	0.957746	-0.602941	NA	64930	70773	62630
c3y_0130301	c3y_0280501b	0.439	0.69	0.6362	0.5246	0.0043	0.0045	0.0068	0.0089	0.957746	1.27143	0.00124477901239511	64930	70889	62735
c3y_0130301	c3y_0280601b	-0.3744	0.7825	-0.4785	0.6323	-0.006	0.0046	0.0068	0.0065	0.957746	0.866667	-0.00402856416291784	64930	70839	62691
c3y_0130301	c3y_0280901b	NA	NA	NA	NA	-0.0092	0.0052	0.0068	-0.0038	0.957746	-0.520548	NA	64930	70610	62495
c3y_0130301	c3y_0290001	-0.6419	0.5917	-1.0849	0.278	0.0112	0.005	0.0068	0.0146	0.957746	2.08571	0.0185889680044884	65207	69212	62732
c3y_0130301	c3y_0300001	-0.2022	0.5412	-0.3736	0.7087	0.0128	0.0045	0.0068	0.0111	0.957746	1.68182	0.0155989991270282	65207	69260	62776
c3y_0130301	c3y_0300002	-0.2877	0.5645	-0.5097	0.6103	0.0076	0.0044	0.0068	0.0142	0.957746	1.97222	0.0110794440208118	65207	69260	62776
c3y_0130301	c3y_0300101	-0.1208	0.388	-0.3112	0.7556	0.01	0.0048	0.0068	0.0207	0.957746	3.04412	0.0123083571366078	65207	69261	62774
c3y_0130301	c3y_0300201	1	0.776	1.4119	0.158	-0.0125	0.0051	0.0068	0.0152	0.957746	2.23529	-0.0247984469007697	65207	69210	62728
c3y_0130301	c3y_0310001	-0.2309	0.5957	-0.3876	0.6983	-0.0076	0.0051	0.0068	0.0107	0.957746	1.78333	-0.00622414523036034	65207	69210	62728
c3y_0130301	c3y_0320001	0.7725	0.902	0.8565	0.3917	0.0085	0.0051	0.0068	0.0059	0.957746	0.893939	0.00419497647967823	65207	70019	63384
c3y_0130301	c3y_0330001	0.6172	0.7699	0.8016	0.4228	-0.0197	0.0051	0.0068	0.0077	0.957746	1.22222	-0.0256531408202474	65207	70019	63384
c3y_0130301	c3y_0350001	0.0209	0.5611	0.0373	0.9702	0.0151	0.0049	0.0068	0.0107	0.957746	1.62121	0.0160694255551856	65207	69945	63312
c3y_0130301	c3y_0420001	-0.3699	0.9749	-0.3794	0.7044	-0.0099	0.0053	0.0068	0.005	0.957746	0.78125	-0.00845326857337272	65207	69945	63312
c3y_0130301	c3y_0430001	-0.1282	0.3345	-0.3832	0.7016	-0.0024	0.0048	0.0068	0.0375	0.957746	5.13699	-0.000524555290321696	65207	69945	63312
c3y_0130301	c3y_0450001	-0.157	0.3161	-0.4967	0.6194	0.0136	0.0052	0.0068	0.0413	0.957746	5.36364	0.0176002051111837	65207	70403	63361
c3y_0130301	c3y_0460101	0.4304	0.4011	1.073	0.2833	0.0167	0.0049	0.0068	0.0315	0.957746	3.98734	0.011785638419607	65207	70403	63361
c3y_0130301	c3y_0460401	NA	NA	NA	NA	NA	NA	0.0068	0.0015	0.957746	0.227273	NA	65207	70403	63361
c3y_0130301	c3y_0490001	NA	NA	NA	NA	-0.0066	0.0047	0.0068	-0.0032	0.957746	-0.52459	NA	65207	70403	63361
c3y_0130301	c3y_0500001	NA	NA	NA	NA	NA	NA	0.0068	0.0013	0.957746	0.203125	NA	65207	68095	63094
c3y_0130301	c3y_0510001	NA	NA	NA	NA	-0.0038	0.0052	0.0068	-0.0015	0.957746	-0.234375	NA	65207	68095	63094
c3y_0130301	c3y_0510002	-0.6009	0.7653	-0.7852	0.4323	0.0155	0.0049	0.0068	0.0094	0.957746	1.44615	0.0213766291378226	65207	67753	62823
c3y_0130301	c3y_0510003	NA	NA	NA	NA	-9e-04	0.0052	0.0068	-0.0024	0.957746	-0.358209	NA	65207	67753	62823
c3y_0130301	c3y_0510004	-0.3151	0.4754	-0.6627	0.5075	0.0149	0.0049	0.0068	0.0182	0.957746	2.8	0.0195141106305211	65207	67753	62823
c3y_0130301	c3y_0520001	0.1014	0.6934	0.1462	0.8837	0.0047	0.0051	0.0068	0.0072	0.957746	1.01408	0.00429552757760384	65207	67701	62770
c3y_0130301	c3y_0520101	-0.9875	0.9585	-1.0303	0.3029	0.0079	0.0051	0.0068	0.0076	0.957746	1.11765	0.0155767315657634	65207	67637	62715
c3y_0130301	c3y_0520201	NA	NA	NA	NA	-0.0076	0.0047	0.0068	-0.0021	0.957746	-0.318182	NA	65207	67613	62694
c3y_0130301	c3y_0530001	0.3488	0.6458	0.54	0.5892	0.0039	0.0048	0.0068	0.01	0.957746	1.36986	0.00126483073995248	65207	67613	62694
c3y_0130301	c3y_0530002	-0.295	0.4942	-0.5969	0.5506	-0.0029	0.0051	0.0068	0.0168	0.957746	2.33333	8.39332886499991e-05	65207	67669	62746
c3y_0130301	c3y_0530003	NA	NA	NA	NA	-0.0061	0.0048	0.0068	-0.0034	0.957746	-0.576271	NA	65207	67669	62746
c3y_0130301	c3y_0530004	NA	NA	NA	NA	0.0026	0.0046	0.0068	-0.0013	0.957746	-0.191176	NA	65207	67682	62759
c3y_0130301	c3y_0540001	NA	NA	NA	NA	-0.0054	0.0048	0.0068	-0.006	0.957746	-0.952381	NA	65207	67658	62735
c3y_0130301	c3y_0540002	NA	NA	NA	NA	0.0058	0.0053	0.0068	-0.0151	0.957746	-2.35938	NA	65207	67658	62735
c3y_0130301	c3y_0540003	-0.5019	0.7265	-0.6908	0.4897	0.004	0.0053	0.0068	0.0086	0.957746	1.22857	0.00790580254189737	65207	65300	65143
c3y_0130301	c3y_0540004	-0.3467	0.4431	-0.7825	0.4339	0.0118	0.0046	0.0068	0.0227	0.957746	3.28986	0.0163694470925826	65207	65300	65143
c3y_0130301	c3y_0550001	0.1492	0.7949	0.1877	0.8511	0.0131	0.0048	0.0068	0.0055	0.957746	0.808824	0.0122850298067749	65207	65303	65146
c3y_0130301	c3y_0560001	0.4109	1.909	0.2152	0.8296	-5e-04	0.0049	0.0068	0.0019	0.957746	0.287879	-0.00198643890212765	65207	65303	65146
c3y_0130301	c3y_0570001	0.4366	0.5635	0.7748	0.4384	0.0018	0.0052	0.0068	0.0135	0.957746	2.01493	-0.00240457459413188	65207	65303	65146
c3y_0130301	c3y_0570002	-0.0998	0.8678	-0.115	0.9084	-0.0036	0.005	0.0068	0.0049	0.957746	0.742424	-0.00306011720314622	65207	64819	64684
c3y_0130301	c3y_0570003	0.1566	0.8574	0.1826	0.8551	0.0027	0.0053	0.0068	0.0045	0.957746	0.681818	0.00185936857366218	65207	64752	64617
c3y_0130301	c3y_0570004	0.7257	0.5937	1.2223	0.2216	-0.0112	0.0047	0.0068	0.0158	0.957746	2.32353	-0.0190061382916645	65207	64676	64543
c3y_0130301	c3y_0580001	0.8027	0.9183	0.8742	0.382	-0.0073	0.0054	0.0068	0.0167	0.957746	1.19286	-0.0160902585498474	65207	64642	64508
c3y_0130301	c3y_0580002	0.5363	0.7089	0.7566	0.4493	-0.0018	0.0052	0.0068	0.0096	0.957746	1.35211	-0.00619550553044164	65207	64642	64508
c3y_0130301	c3y_0580003	0.055	0.7763	0.0708	0.9436	0.0111	0.0047	0.0068	0.0062	0.957746	0.911765	0.0108800479601899	65207	64701	64567
c3y_0130301	c3y_0580004	-0.0218	0.5291	-0.0411	0.9672	0.0027	0.0049	0.0068	0.0144	0.957746	1.89474	0.00296331624816025	65207	64701	64567
c3y_0130301	c3y_0590001	-0.3466	0.5727	-0.6051	0.5451	0.0083	0.0047	0.0068	0.0118	0.957746	1.66197	0.0115607370658632	65207	64718	64585
c3y_0130301	c3y_0590002	0.0483	0.5381	0.0898	0.9284	0.0021	0.005	0.0068	0.0108	0.957746	1.61194	0.00171375459986641	65207	64700	64566
c3y_0130301	c3y_0590003	0.6058	1.7087	0.3545	0.7229	0.0076	0.0048	0.0068	0.0067	0.957746	0.848101	0.00358068583396269	65207	64700	64566
c3y_0130301	c3y_0590004	0.1392	0.9235	0.1507	0.8802	0.0058	0.0053	0.0068	0.0048	0.957746	0.648649	0.00506511799936802	65207	65579	65045
c3y_0130301	c3y_0590005	0.6069	0.7219	0.8407	0.4005	0.0045	0.0046	0.0068	0.0082	0.957746	1.28125	-7.88302081071503e-06	65207	65579	65045
c3y_0130301	c3y_0590006	NA	NA	NA	NA	0.0103	0.0047	0.0068	-0.0119	0.957746	-2.01695	NA	65207	65579	65045
c3y_0130301	c3y_0590007	-0.1208	0.6377	-0.1894	0.8498	0.001	0.0051	0.0068	0.0083	0.957746	1.22059	0.00192742754298157	65207	65579	65045
c3y_0130301	c3y_0600101_1	NA	NA	NA	NA	0.0107	0.0045	0.0068	-0.01	0.957746	-1.5625	NA	64930	73913	63682
c3y_0130301	c3y_0600101_2	NA	NA	NA	NA	NA	NA	0.0068	0.001	0.957746	0.15625	NA	64930	73913	63682
c3y_0130301	c3y_0600101_3	NA	NA	NA	NA	-0.0021	0.0046	0.0068	-0.0012	0.957746	-0.181818	NA	64930	71709	61864
c3y_0130301	c3y_0600101_4	NA	NA	NA	NA	-0.0101	0.0049	0.0068	-0.0052	0.957746	-0.787879	NA	64930	73656	63473
c3y_0130301	c3y_0600201	0.7641	0.6876	1.1113	0.2664	0.0095	0.0045	0.0068	0.0099	0.957746	1.54688	0.00389453850133129	65207	61264	59266
c3y_0130301	c3y_0600202	NA	NA	NA	NA	0.0035	0.0048	0.0068	-0.0015	0.957746	-0.245902	NA	65207	61195	59204
c3y_0130301	c3y_0600301	NA	NA	NA	NA	0.0138	0.0046	0.0068	-0.004	0.957746	-0.625	NA	65207	61095	59109
c3y_0130301	c3y_0610001	-0.2665	0.6245	-0.4268	0.6696	0.0159	0.0047	0.0068	0.0086	0.957746	1.34375	0.0191638246823817	65207	61095	59109
c3y_0130301	c3y_0611001	-0.6702	0.8177	-0.8196	0.4124	0.0131	0.0054	0.0068	0.0081	0.957746	1.15714	0.0190981199757088	65207	61156	59166
c3y_0130301	c3y_0611101	-0.3731	1.2894	-0.2894	0.7723	0.011	0.0045	0.0068	0.0025	0.957746	0.396825	0.0133440261175006	65207	61118	59132
c3y_0130301	c3y_0611201	NA	NA	NA	NA	NA	NA	0.0068	9e-04	0.957746	0.125	NA	65207	61118	59132
c3y_0130301	c3y_0611301	-0.8066	0.7157	-1.127	0.2597	0.0198	0.0047	0.0068	0.0124	0.957746	1.96825	0.0288263127914363	65207	61089	59106
c3y_0130301	c3y_0611401	0.6515	1.0288	0.6333	0.5266	0.0085	0.0047	0.0068	0.0054	0.957746	0.857143	0.0051600300269399	65207	61089	59106
c3y_0130301	c3y_0611501	1	1.7425	0.8475	0.3967	0.006	0.0047	0.0068	0.0038	0.957746	0.584615	-0.00105940846470324	65207	60213	58264
c3y_0130301	c3y_0611601	NA	NA	NA	NA	-0.0013	0.0045	0.0068	-0.0069	0.957746	-1.1129	NA	65207	60213	58264
c3y_0130301	c3y_0620001	-0.4832	0.7169	-0.674	0.5003	-9e-04	0.0047	0.0068	0.0089	0.957746	1.36923	0.00281321157369924	65207	60213	58264
c3y_0130301	c3y_0620101	-0.0896	0.4062	-0.2206	0.8254	0.0016	0.0048	0.0068	0.0235	0.957746	3.4058	0.00294802952490628	65207	79676	65134
c3y_0130301	c3y_0620201	-1	0.9828	-1.0219	0.3068	0.0034	0.0049	0.0068	0.0055	0.957746	0.887097	0.00999200167848704	65207	78089	64037
c3y_0130301	c3y_0620301	0.513	0.649	0.7904	0.4293	-0.0044	0.0052	0.0068	0.0119	0.957746	1.77612	-0.0108424215054767	65207	45836	39265
c3y_0130301	c3y_0630001	-0.1834	0.3542	-0.5177	0.6047	0.0146	0.0048	0.0068	0.0247	0.957746	3.43056	0.0230963248928352	65207	45692	39152
c3y_0130301	c3y_0631001	-0.0195	0.5202	-0.0375	0.97	0.0164	0.0046	0.0068	0.0118	0.957746	1.61644	0.0232289527169349	65207	45835	39258
c3y_0130301	c3y_0631101	-0.5046	0.5639	-0.8948	0.3709	0.0072	0.0044	0.0068	0.0114	0.957746	1.96552	0.0146150575853547	65207	45692	39147
c3y_0130301	c3y_0631201	-0.6165	1.1968	-0.5151	0.6065	0.012	0.005	0.0068	0.0059	0.957746	0.951613	0.0170612456063901	65207	73666	63741
c3y_0130301	c3y_0631401	-0.2897	0.436	-0.6645	0.5064	0.0055	0.0046	0.0068	0.0221	0.957746	3.25	0.0101035145559196	65207	60292	53835
c3y_0130301	c3y_asq_acomu	0.1069	0.2894	0.3694	0.7118	0.0046	0.0051	0.0068	0.0538	0.957746	6.725	0.00370504512269293	65207	64469	52915
c3y_0130301	c3y_asq_bgm	0.1291	0.2859	0.4514	0.6517	-0.0103	0.005	0.0068	0.05	0.957746	5.88235	-0.0141331577172131	65207	57500	55578
c3y_0130301	c3y_asq_cfm	0.3036	0.3184	0.9534	0.3404	9e-04	0.005	0.0068	0.0484	0.957746	6.36842	-0.0045075146200791	65207	41872	41776
c3y_0130301	c3y_asq_dproblem	0.0702	0.3086	0.2275	0.82	-0.0013	0.0045	0.0068	0.0531	0.957746	6.39759	-0.00286278247700301	65207	80264	65207
c3y_0130301	c3y_asq_epersonal	-0.1519	0.3244	-0.4683	0.6396	0.0014	0.0051	0.0068	0.0544	0.957746	6.55422	0.00461297439514991	65207	79735	65173
c3y_0130301	c3y_asq_total	0.1526	0.2946	0.5179	0.6045	0.0026	0.0048	0.0068	0.0674	0.957746	8.53165	-0.000480270890647277	64930	71319	63083
c3y_0130301	c3y_bed_time	-0.495	0.4442	-1.1143	0.2651	0.0026	0.0049	0.0068	0.0309	0.957746	4.29167	0.0101504469458832	64930	70596	63250
c3y_0130301	c3y_bmi	0.0695	0.1644	0.423	0.6723	0.0121	0.0057	0.0068	0.2654	0.957746	15.7976	0.0118245228519166	64930	71319	63083
c3y_0130301	c3y_nap_count	-0.088	0.4195	-0.2097	0.8339	0.0057	0.0048	0.0068	0.0206	0.957746	3.12121	0.00724228758914968	64930	70596	63250
c3y_0130301	c3y_night_wake_up_count	0.4811	0.4952	0.9715	0.3313	-0.009	0.0048	0.0068	0.0214	0.957746	2.77922	-0.0156585339249629	64930	70596	63250
c3y_0130301	c3y_sleep_time_day	-0.0138	0.4075	-0.0338	0.973	6e-04	0.0045	0.0068	0.0233	0.957746	3.32857	0.000828450526437813	64930	70596	63250
c3y_0130301	c3y_sleep_time_night	0.3255	0.3239	1.0049	0.315	-9e-04	0.0048	0.0068	0.0351	0.957746	4.94366	-0.00612097183503557	64930	70596	63250
c3y_0130301	c3y_total_sleep_time	0.3337	0.5702	0.5852	0.5584	5e-04	0.0045	0.0068	0.0118	0.957746	1.84375	-0.00247701374003167	64930	70596	63250
c3y_0130301	c3y_wake_up_time	-0.3422	0.2914	-1.1744	0.2402	0.0037	0.0049	0.0068	0.0777	0.957746	9.03488	0.0123565469617463	64930	70596	63250
c3y_0130301	c4y_0010101	0.4518	0.6911	0.6538	0.5133	0.0057	0.0049	0.0068	0.0097	0.957746	1.34722	0.00265981038424989	65207	79712	65155
c3y_0130301	c4y_0010201	NA	NA	NA	NA	NA	NA	0.0068	0.0012	0.957746	0.179104	NA	65207	40817	34761
c3y_0130301	c4y_0010301	-0.286	0.59	-0.4847	0.6279	-0.003	0.0047	0.0068	0.0124	0.957746	1.74648	-0.000725735877751165	65207	67970	59708
c3y_0130301	c4y_0030002	-0.0937	0.1522	-0.6159	0.538	6e-04	0.0064	0.0068	0.3831	0.957746	15.324	0.0069650275658968	65207	64328	58046
c3y_0130301	c4y_0042101	0.2317	0.3253	0.7123	0.4763	0.0036	0.0053	0.0068	0.0484	0.957746	5.31868	-0.000162841808948385	65207	60593	55941
c3y_0130301	c4y_0042102b	0.2827	0.3341	0.8463	0.3974	0.004	0.0052	0.0068	0.0495	0.957746	5.625	-0.000886332781621064	64930	70903	62746
c3y_0130301	c4y_0051001	1	0.7353	1.7637	0.0778	0.1574	0.0051	0.0068	0.0331	0.957746	3.48421	0.15451988988446	65207	62863	58974
c3y_0130301	c4y_0051101	-0.1125	0.3247	-0.3465	0.729	0.0382	0.0049	0.0068	0.0364	0.957746	4.33333	0.0440004062304156	65207	61277	58502
c3y_0130301	c4y_0051201	-0.3071	0.3318	-0.9253	0.3548	0.0349	0.0051	0.0068	0.0432	0.957746	4.45361	0.0419243134702465	65207	62924	62786
c3y_0130301	c4y_0051301	-1	1.4695	-1.173	0.2408	0.0258	0.0047	0.0068	0.0069	0.957746	1.01471	0.0395026770809787	65207	60951	59309
c3y_0130301	c4y_0051401	0.1236	0.6676	0.1852	0.8531	0.0085	0.0047	0.0068	0.0091	0.957746	1.3	0.00827034007131796	65207	59290	57592
c3y_0130301	c4y_0051501	0.2559	0.4945	0.5176	0.6047	0.0219	0.0049	0.0068	0.0178	0.957746	2.25316	0.0217197818262452	65207	79490	64971
c3y_0130301	c4y_0053801	0.4098	0.6029	0.6797	0.4967	0.007	0.005	0.0068	0.0116	0.957746	1.78462	0.00420305166722788	65207	77888	63924
c3y_0130301	c4y_0053901	-0.7009	0.8552	-0.8196	0.4125	0.0154	0.0045	0.0068	0.0078	0.957746	1.16418	0.0221855223927633	65207	71814	62287
c3y_0130301	c4y_0054001	-0.1563	0.7221	-0.2164	0.8286	0.0128	0.0045	0.0068	0.0061	0.957746	0.953125	0.0195309313002252	65207	38984	35077
c3y_0130301	c4y_0054401	1	2.1658	0.477	0.6334	0.0087	0.0046	0.0068	0.0025	0.957746	0.378788	0.00654594314568845	65207	52971	47455
c3y_0130301	c4y_0055701	-0.876	0.6553	-1.3369	0.1813	0.0138	0.0047	0.0068	0.0227	0.957746	3.06757	0.0269958902886332	65207	60310	55075
c3y_0130301	c4y_0056001	-0.4508	1.1419	-0.3948	0.693	0.0105	0.0051	0.0068	0.0039	0.957746	0.629032	0.0139782910036069	65207	61559	57438
c3y_0130301	c4y_0056101	0.0738	0.4931	0.1496	0.8811	0.0056	0.0049	0.0068	0.0125	0.957746	2.19298	0.00557215043738838	65207	58782	55931
c3y_0130301	c4y_0056301	-0.2797	0.5779	-0.484	0.6284	0.0022	0.0047	0.0068	0.0099	0.957746	1.43478	0.00464554471548014	65207	59324	59187
c3y_0130301	c4y_0056401	0.6785	0.9987	0.6794	0.4969	-0.0068	0.005	0.0068	0.0059	0.957746	0.880597	-0.0116662267578112	65207	60039	58328
c3y_0130301	c4y_0060101	0.3348	1.1034	0.3034	0.7616	0.0095	0.0044	0.0068	0.0046	0.957746	0.657143	0.00847302818062709	65207	59184	57313
c3y_0130301	c4y_0060201	NA	NA	NA	NA	0.0575	0.0044	0.0068	-4.8573e-05	0.957746	-0.00703957	NA	65207	61291	59291
c3y_0130301	c4y_0060301b	-0.6655	2.2071	-0.3015	0.763	0.003	0.0046	0.0068	0.0017	0.957746	0.261538	0.00553670109648571	64930	70580	62480
c3y_0130301	c4y_0070001_3	-0.2225	0.6628	-0.3356	0.7371	0.0244	0.0053	0.0068	0.0123	0.957746	1.5375	0.0288539182056018	64930	73913	63682
c3y_0130301	c4y_0070101	-0.1402	0.3759	-0.373	0.7091	0.0322	0.0049	0.0068	0.0342	0.957746	4.5	0.0352210637986254	65207	64843	64708
c3y_0130301	c4y_0070201	0.1219	0.4637	0.2628	0.7927	0.029	0.0049	0.0068	0.0232	0.957746	3.13514	0.0280506456386153	65207	64763	64628
c3y_0130301	c4y_0070301	0.0491	0.5371	0.0914	0.9272	0.0265	0.005	0.0068	0.0171	0.957746	2.28	0.0277400777040702	65207	68351	63325
c3y_0130301	c4y_0070501_3	1	2.2829	0.6975	0.4855	0.0063	0.0042	0.0068	0.0028	0.957746	0.444444	-9.50191395406252e-05	64930	73913	63682
c3y_0130301	c4y_0070601	0.2638	0.4399	0.5996	0.5488	0.0168	0.0047	0.0068	0.0223	0.957746	3.32836	0.014676935719221	65207	68351	63325
c3y_0130301	c4y_0070701	1	0.8895	1.1841	0.2364	0.0163	0.0044	0.0068	0.0086	0.957746	1.26471	0.00937831200753194	65207	70178	63513
c3y_0130301	c4y_0070801	NA	NA	NA	NA	0.0105	0.0047	0.0068	-9e-04	0.957746	-0.136364	NA	65207	70178	63513
c3y_0130301	c4y_0073501_2	0.0123	0.3747	0.0327	0.9739	0.0085	0.0049	0.0068	0.0278	0.957746	3.97143	0.00923788852167336	64930	73913	63682
c3y_0130301	c4y_0073501_3	NA	NA	NA	NA	0.0241	0.0047	0.0068	-0.0024	0.957746	-0.347826	NA	64930	70862	62717
c3y_0130301	c4y_0074001_2	-1	1.3094	-1.4086	0.159	0.0153	0.0049	0.0068	0.0094	0.957746	1.25333	0.0315459004316147	64930	70902	62747
c3y_0130301	c4y_0075001_2	-1	2.5395	-0.4445	0.6567	0.0118	0.0051	0.0068	0.0023	0.957746	0.315068	0.0172981669955881	64930	70984	62805
c3y_0130301	c4y_0075001_3	NA	NA	NA	NA	NA	NA	0.0068	0.0017	0.957746	0.257576	NA	64930	70954	62781
c3y_0130301	c4y_0075501_2	-1	4.8347	-0.2681	0.7886	0.0127	0.0053	0.0068	0.0019	0.957746	0.253333	0.0250992467272239	64930	33377	29081
c3y_0130301	c4y_0075501_3	0.7008	0.7692	0.9111	0.3623	0.0119	0.0047	0.0068	0.008	0.957746	1.17647	0.00781927992795889	64930	70204	62136
c3y_0130301	c4y_0077001	-0.2324	0.5753	-0.4039	0.6863	0.0204	0.0047	0.0068	0.0128	0.957746	1.72973	0.0240683492881227	65207	61849	59800
c3y_0130301	c4y_0077101	-0.2567	0.8913	-0.288	0.7733	0.021	0.0045	0.0068	0.0048	0.957746	0.761905	0.0239058796599141	65207	61845	59800
c3y_0130301	c4y_0077102	-0.1716	0.4364	-0.3931	0.6942	0.0149	0.0046	0.0068	0.0182	0.957746	2.84375	0.0179571197035173	65207	61849	59800
c3y_0130301	c4y_0080001	-0.2397	0.4631	-0.5177	0.6047	0.0037	0.0047	0.0068	0.0192	0.957746	2.59459	0.00675600232955815	65207	61845	59800
c3y_0130301	c4y_0081001	0.1194	0.4372	0.2732	0.7847	-0.016	0.0048	0.0068	0.0209	0.957746	2.98571	-0.0186732073029994	65207	61843	59800
c3y_0130301	c4y_0090001	0.3137	0.6669	0.4704	0.638	-0.0074	0.0046	0.0068	0.0092	0.957746	1.31429	-0.0104228574822121	65207	61844	59800
c3y_0130301	c4y_0091001	NA	NA	NA	NA	-0.0068	0.0048	0.0068	-0.0042	0.957746	-0.494118	NA	65207	61844	59800
c3y_0130301	c4y_0100001	0.2873	0.8074	0.3558	0.722	-0.0032	0.0046	0.0068	0.0062	0.957746	0.775	-0.00529806437867729	65207	61844	59800
c3y_0130301	c4y_0110001	0.3493	0.3535	0.988	0.3232	-0.0052	0.0049	0.0068	0.0425	0.957746	5.66667	-0.0117517663691855	65207	61845	59800
c3y_0130301	c4y_0120001	0.1578	0.2455	0.6428	0.5204	0.0063	0.0051	0.0068	0.0673	0.957746	6.23148	0.00344367991476375	65207	61845	59800
c3y_0130301	c4y_0130001	-0.3219	0.335	-0.9609	0.3366	0.0117	0.0053	0.0068	0.0658	0.957746	6.38835	0.0200337741349407	65207	61143	59156
c3y_0130301	c4y_0130102	NA	NA	NA	NA	NA	NA	0.0068	6e-04	0.957746	0.0909091	NA	65207	61845	59800
c3y_0130301	c4y_0130103	-1	0.8203	-1.3574	0.1747	0.0089	0.0049	0.0068	0.0159	0.957746	2.09211	0.0212714454840529	65207	61849	59800
c3y_0130301	c4y_0130104	-0.0434	0.2985	-0.1452	0.8845	0.0069	0.0049	0.0068	0.0529	0.957746	5.75	0.00840364337426536	65207	61845	59800
c3y_0130301	c4y_0130105	0.1609	0.6791	0.2369	0.8127	0.0021	0.0048	0.0068	0.0078	0.957746	1.18182	0.00106610819598517	65207	61849	59800
c3y_0130301	c4y_0140001	0.0412	0.3755	0.1096	0.9127	-6e-04	0.0049	0.0068	0.0294	0.957746	3.45882	-0.00124228765745323	65207	61849	59800
c3y_0130301	c4y_0150001	0.2213	0.3072	0.7203	0.4713	0.1445	0.0049	0.0068	0.061	0.957746	6.0396	0.154234726148538	65207	61849	59800
c3y_0130301	c4y_0160001	0.5733	0.4476	1.2808	0.2002	0.1625	0.0052	0.0068	0.0459	0.957746	4.25	0.16687150812475	65207	61849	59800
c3y_0130301	c4y_0160101	0.7669	0.4801	1.5973	0.1102	0.1833	0.0052	0.0068	0.0605	0.957746	4.80159	0.186792780501794	65207	69461	62942
c3y_0130301	c4y_0160201	0.7941	0.5181	1.5327	0.1254	0.1681	0.0051	0.0068	0.0354	0.957746	3.33962	0.171197527632016	65207	69328	62830
c3y_0130301	c4y_0160301	0.047	1.465	0.0321	0.9744	0.1663	0.005	0.0068	0.004	0.957746	0.449438	0.178718570293625	65207	69297	62803
c3y_0130301	c4y_0170001	0.6252	0.4475	1.3972	0.1623	0.1632	0.0052	0.0068	0.0358	0.957746	3.69072	0.16863155520199	65207	69223	62735
c3y_0130301	c4y_0180001	0.1816	0.7062	0.2572	0.797	0.1501	0.0046	0.0068	0.0066	0.957746	0.942857	0.160564946889249	65207	69258	62767
c3y_0130301	c4y_0190001	NA	NA	NA	NA	NA	NA	0.0068	-1e-04	0.957746	-0.0140845	NA	65207	69212	62732
c3y_0130301	c4y_0200001	0.3156	0.3628	0.8699	0.3844	0.0368	0.005	0.0068	0.0431	0.957746	4.14423	0.0348680384358751	65207	69260	62776
c3y_0130301	c4y_0210001	0.3128	0.3808	0.8215	0.4114	0.037	0.0048	0.0068	0.0417	0.957746	4.04854	0.0352026240825721	65207	69261	62774
c3y_0130301	c4y_0210101	0.2722	0.3326	0.8185	0.413	0.0321	0.0048	0.0068	0.0518	0.957746	4.7963	0.0301604683347289	65207	69210	62728
c3y_0130301	c4y_0210401	0.3403	0.4689	0.7258	0.468	0.0324	0.0051	0.0068	0.0183	0.957746	2.17857	0.0308715727746733	65207	67753	62823
c3y_0130301	c4y_0220001	-0.4408	0.3436	-1.2828	0.1995	0.0396	0.0049	0.0068	0.0566	0.957746	5.44231	0.0522371780747368	65207	67701	62770
c3y_0130301	c4y_0230001	0.1072	0.2556	0.4194	0.6749	0.0241	0.0049	0.0068	0.06	0.957746	5.45455	0.0241710767224938	65207	67637	62715
c3y_0130301	c4y_0240001	1	1.3309	0.8264	0.4086	0.044	0.0049	0.0068	0.0051	0.957746	0.607143	0.0403466717825442	65207	67658	62737
c3y_0130301	c4y_0250001	1	1.9202	0.7923	0.4282	0.0434	0.0049	0.0068	0.0038	0.957746	0.493506	0.0384353798012977	65207	67613	62694
c3y_0130301	c4y_0250101	-0.5786	1.217	-0.4754	0.6345	0.0511	0.0053	0.0068	0.0043	0.957746	0.551282	0.0575456025290999	65207	67669	62746
c3y_0130301	c4y_0250201	NA	NA	NA	NA	0.0302	0.005	0.0068	-0.0038	0.957746	-0.575758	NA	65207	67682	62759
c3y_0130301	c4y_0250202	1	1.1347	1.0118	0.3116	0.0251	0.0045	0.0068	0.0067	0.957746	0.971014	0.0189533031664224	65207	67658	62735
c3y_0130301	c4y_0250203	1	2.1832	0.8774	0.3803	0.03	0.0044	0.0068	0.0045	0.957746	0.625	0.0196670097875351	65207	64819	64684
c3y_0130301	c4y_0250204	1	1.07	1.1842	0.2363	0.0346	0.0047	0.0068	0.0071	0.957746	1.01429	0.0261714904727138	65207	64752	64617
c3y_0130301	c4y_0250205	1	4.1234	0.3544	0.723	0.0268	0.0048	0.0068	0.0022	0.957746	0.333333	0.0214092147919414	65207	64676	64543
c3y_0130301	c4y_0250206	NA	NA	NA	NA	0.0185	0.0044	0.0068	-0.0072	0.957746	-1.10769	NA	65207	64687	64552
c3y_0130301	c4y_0250207	0.8783	1.0621	0.827	0.4082	0.0168	0.0047	0.0068	0.0055	0.957746	0.785714	0.0116084133861492	65207	64642	64508
c3y_0130301	c4y_0250208	1	0.9803	1.0798	0.2802	0.0199	0.0051	0.0068	0.0108	0.957746	1.52113	0.0110444382187287	65207	64701	64567
c3y_0130301	c4y_0250209	1	1.6041	0.668	0.5041	0.0361	0.0048	0.0068	0.0037	0.957746	0.552239	0.0310989364108642	65207	64718	64585
c3y_0130301	c4y_0250210	1	2.1676	0.4802	0.6311	0.0337	0.0047	0.0068	0.0021	0.957746	0.333333	0.0301029704118072	65207	64700	64566
c3y_0130301	c4y_0250211	NA	NA	NA	NA	0.0316	0.0049	0.0068	-0.0076	0.957746	-1.15152	NA	65207	61264	59266
c3y_0130301	c4y_0250212	NA	NA	NA	NA	0.0366	0.0049	0.0068	-0.0094	0.957746	-1.36232	NA	65207	61195	59204
c3y_0130301	c4y_0260001	-0.2388	0.6503	-0.3672	0.7134	0.0252	0.0054	0.0068	0.0102	0.957746	1.36	0.0291455266959998	65207	61095	59109
c3y_0130301	c4y_0270001	-0.131	0.3457	-0.3789	0.7048	-0.0015	0.0052	0.0068	0.031	0.957746	4.13333	0.000306825534350163	65207	61156	59166
c3y_0130301	c4y_0280001	-0.2715	0.455	-0.5966	0.5508	-0.0027	0.0054	0.0068	0.0216	0.957746	3.27273	0.000413782301734873	65207	61118	59132
c3y_0130301	c4y_0290001	0.0593	0.2072	0.2862	0.7747	-0.0061	0.0054	0.0068	0.0941	0.957746	9.50505	-0.00844843498424115	65207	61089	59106
c3y_0130301	c4y_0300101	-0.0699	0.4266	-0.1639	0.8698	-0.0031	0.0052	0.0068	0.0224	0.957746	3.29412	-0.00246578285817874	65207	61862	59801
c3y_0130301	c4y_0300201	0.0447	0.5806	0.0769	0.9387	0.0027	0.0048	0.0068	0.0102	0.957746	1.39726	0.00251669461578003	65207	61862	59801
c3y_0130301	c4y_0300301	0.3314	0.4052	0.8179	0.4134	0.004	0.0048	0.0068	0.023	0.957746	3.15068	0.000105340709516867	65207	61862	59801
c3y_0130301	c4y_0300401	0.1539	0.4123	0.3733	0.7089	0.0122	0.0049	0.0068	0.021	0.957746	3	0.0112751026449479	65207	61862	59801
c3y_0130301	c4y_0300501	0.2886	0.3941	0.7324	0.4639	0.0114	0.0049	0.0068	0.0208	0.957746	3.05882	0.00879686564694139	65207	61862	59801
c3y_0130301	c4y_0300601	-0.4434	0.4768	-0.9298	0.3525	0.0121	0.0049	0.0068	0.0234	0.957746	3.34286	0.0187275852417704	65207	61862	59801
c3y_0130301	c4y_0310101	-0.0673	0.3768	-0.1785	0.8583	0.0039	0.0049	0.0068	0.0242	0.957746	3.36111	0.00508438328951236	65207	61862	59801
c3y_0130301	c4y_0310201	-0.0079	0.3504	-0.0227	0.9819	-8e-04	0.0048	0.0068	0.0318	0.957746	4.24	-0.000747976341929763	65207	61862	59801
c3y_0130301	c4y_0310301	0.4915	0.5491	0.8951	0.3707	-0.003	0.0048	0.0068	0.0176	0.957746	2.14634	-0.00866901067842719	65207	61862	59801
c3y_0130301	c4y_0310401b	NA	NA	NA	NA	-0.0022	0.005	0.0068	-0.0049	0.957746	-0.544444	NA	64930	70875	62722
c3y_0130301	c4y_0310501	0.952	0.9243	1.0299	0.303	-0.0028	0.0048	0.0068	0.0093	0.957746	1	-0.0106079523389236	65207	68351	63325
c3y_0130301	c4y_0310601	-0.9744	1.8101	-0.5383	0.5904	0.0056	0.005	0.0068	0.0044	0.957746	0.473118	0.0112969690806079	65207	68351	63325
c3y_0130301	c4y_0310901b	0.3111	0.6269	0.4963	0.6197	0.001	0.005	0.0068	0.0128	0.957746	1.52381	-0.00183830394720761	64930	70806	62658
c3y_0130301	c4y_0320001	0.3111	0.6213	0.5007	0.6166	0.0063	0.0051	0.0068	0.0102	0.957746	1.36	0.00408559653437504	65207	68351	63325
c3y_0130301	c4y_0330001	0.3237	0.6094	0.5311	0.5953	0.0145	0.0048	0.0068	0.0128	0.957746	1.80282	0.0123881444942307	65207	68351	63325
c3y_0130301	c4y_0330002	0.0229	0.6305	0.0364	0.971	0.0135	0.0048	0.0068	0.0097	0.957746	1.12791	0.0141632771474467	65207	68351	63325
c3y_0130301	c4y_0330101	0.0048	0.8295	0.0058	0.9953	0.0081	0.0052	0.0068	0.0055	0.957746	0.723684	0.008562747574536	65207	68351	63325
c3y_0130301	c4y_0330201	1	0.8116	1.4206	0.1554	-0.0139	0.0051	0.0068	0.0201	0.957746	2.61039	-0.0285180555231222	65207	68351	63325
c3y_0130301	c4y_0340001	-0.1886	0.8808	-0.2142	0.8304	-0.01	0.0051	0.0068	0.0055	0.957746	0.774648	-0.00944722690105933	65207	68351	63325
c3y_0130301	c4y_0350001	0.1607	0.5973	0.269	0.7879	0.0117	0.0052	0.0068	0.0112	0.957746	1.67164	0.0110316335790483	65207	68351	63325
c3y_0130301	c4y_0360001	-0.0434	1.2488	-0.0347	0.9723	-0.0053	0.0051	0.0068	0.0024	0.957746	0.32	-0.00543723157643334	65207	68351	63325
c3y_0130301	c4y_0380001	-0.1303	0.5559	-0.2343	0.8147	0.0117	0.0045	0.0068	0.0126	0.957746	1.7027	0.0136735396596543	65207	68351	63325
c3y_0130301	c4y_0450001	0.2376	0.5559	0.4275	0.669	-0.0119	0.005	0.0068	0.0126	0.957746	1.82609	-0.0149832701609096	65207	61862	59801
c3y_0130301	c4y_0460001	-0.1466	0.3955	-0.3706	0.7109	0.0025	0.0044	0.0068	0.0238	0.957746	3.01266	0.00459055533558231	65207	61862	59801
c3y_0130301	c4y_0480001	0.1687	0.3017	0.5591	0.5761	0.0132	0.0048	0.0068	0.0387	0.957746	5.16	0.0115467485701143	65207	61862	59801
c3y_0130301	c4y_0490001_1	-1	0.9371	-1.1424	0.2533	0.0099	0.0048	0.0068	0.0125	0.957746	1.66667	0.0207649471750595	64930	71075	62889
c3y_0130301	c4y_0490001_2	1	1.1297	1.1009	0.2709	-0.0091	0.0047	0.0068	0.0097	0.957746	1.34722	-0.0201095728910115	64930	70887	62723
c3y_0130301	c4y_0490001_3	0.2282	2.3406	0.0975	0.9223	-0.0026	0.0045	0.0068	0.0014	0.957746	0.208955	-0.00353165308186829	64930	70804	62668
c3y_0130301	c4y_0500001	-0.2273	0.4666	-0.487	0.6262	0.0137	0.0049	0.0068	0.097	0.957746	1.13984	0.0215283770251287	65207	61862	59801
c3y_0130301	c4y_0500101	-0.2914	0.3473	-0.8391	0.4014	0.0149	0.005	0.0068	0.1015	0.957746	1.31818	0.0248557278641344	65207	61862	59801
c3y_0130301	c4y_asq_acomu	-0.1452	0.2816	-0.5156	0.6061	0.001	0.0052	0.0068	0.058	0.957746	6.59091	0.00412078367221199	64930	78335	64701
c3y_0130301	c4y_asq_bgm	-0.2208	0.3104	-0.7115	0.4768	0.005	0.005	0.0068	0.0502	0.957746	6.12195	0.00987467805066197	64930	78335	64701
c3y_0130301	c4y_asq_cfm	-0.1238	0.2697	-0.4591	0.6462	0.0029	0.0051	0.0068	0.0527	0.957746	6.3494	0.00571165059484288	64930	78335	64701
c3y_0130301	c4y_asq_dproblem	-0.3449	0.3681	-0.9369	0.3488	0.0045	0.005	0.0068	0.0419	0.957746	5.2375	0.0110528811045366	64930	78335	64701
c3y_0130301	c4y_asq_epersonal	-0.6274	0.4754	-1.3196	0.187	0.0125	0.0052	0.0068	0.0279	0.957746	3.44444	0.0273170191822576	64930	47125	37992
c3y_0130301	c4y_asq_total	-0.3805	0.3375	-1.1272	0.2597	0.0113	0.0051	0.0068	0.0553	0.957746	6.28409	0.0209671498025747	64930	63050	55912
c3y_0130301	c4y_bmi	0.0317	0.161	0.1969	0.8439	0.0165	0.0058	0.0068	0.2773	0.957746	16.7048	0.0193839500907615	64930	71319	63083
c3y_0130301	c6m_0010201_1	-0.8047	0.7043	-1.1425	0.2532	0.0088	0.0048	0.0068	0.0218	0.957746	1.87931	0.0197809774439097	64930	78335	64701
c3y_0130301	c6m_0010201_2	0.7048	0.7483	0.9419	0.3462	-0.0049	0.0052	0.0068	0.016	0.957746	1.64948	-0.0128999147059778	64930	78335	64701
c3y_0130301	c6m_0010201_3	0.3558	1.2331	0.2885	0.773	-0.0139	0.0049	0.0068	0.0042	0.957746	0.466667	-0.0175860668768009	64930	75470	62422
c3y_0130301	c6m_0010201_5	0.0948	0.4388	0.216	0.829	-0.0035	0.0051	0.0068	0.0312	0.957746	2.88889	-0.00574843690930216	64930	63992	52985
c3y_0130301	c6m_0020001_1	-0.9943	0.8178	-1.2158	0.2241	0.0062	0.0048	0.0068	0.0142	0.957746	1.97222	0.0167887569311375	64930	78065	64516
c3y_0130301	c6m_0020001_2	1	2.2317	0.6588	0.51	-0.0031	0.0046	0.0068	0.0029	0.957746	0.467742	-0.0100015161093159	64930	77901	64386
c3y_0130301	c6m_0020001_3	0.3742	0.5441	0.6878	0.4916	-0.003	0.0043	0.0068	0.0132	0.957746	1.97015	-0.00692734536448155	64930	77908	64408
c3y_0130301	c6m_0040108b	NA	NA	NA	NA	0.0124	0.0044	0.0068	-0.0074	0.957746	-0.795699	NA	64930	70705	62578
c3y_0130301	c6m_0040109b	NA	NA	NA	NA	NA	NA	0.0068	3e-04	0.957746	0.0333333	NA	64930	70761	62630
c3y_0130301	c6m_0040110b	-0.8436	0.6658	-1.2671	0.2051	0.0147	0.0043	0.0068	0.0225	0.957746	2.29592	0.0267238135890606	64930	70928	62754
c3y_0130301	c6m_0040111b	-1	1.786	-0.8486	0.3961	0.0107	0.0047	0.0068	0.0059	0.957746	0.641304	0.0213049635698869	64930	70926	62760
c3y_0130301	c6m_0070103_checked	-0.2746	0.1927	-1.4252	0.1541	0.0036	0.0057	0.0068	0.2189	0.957746	12.3672	0.0166324923951355	64930	76496	62564
c3y_0130301	c6m_0090001b	0.2438	0.8733	0.2792	0.7801	0.0047	0.0045	0.0068	0.0033	0.957746	0.611111	0.00395441243658912	64930	70733	62585
c3y_0130301	c6m_0170001_1	-0.2184	0.7012	-0.3114	0.7555	0.0038	0.0049	0.0068	0.0062	0.957746	1.05085	0.00564990365052428	64930	77997	64462
c3y_0130301	c6m_0170001_2	0.0995	0.5471	0.1818	0.8558	-0.0044	0.0048	0.0068	0.0098	0.957746	1.66102	-0.00573206353668204	64930	77462	64046
c3y_0130301	c6m_0180001_1	-0.3746	0.3761	-0.9959	0.3193	0.0051	0.0053	0.0068	0.0403	0.957746	5.30263	0.0121097076916599	64930	78335	64701
c3y_0130301	c6m_0180001_2	0.4729	0.5484	0.8622	0.3886	8.4618e-05	0.0053	0.0068	0.0164	0.957746	2.44776	-0.0049582687726071	64930	78335	64701
c3y_0130301	c6m_0180001_3	0.0902	0.4134	0.2181	0.8273	-0.0074	0.0051	0.0068	0.0213	0.957746	3.13235	-0.00938682527966053	64930	77968	64452
c3y_0130301	c6m_0220001_1	-1	1.3826	-0.9884	0.323	-8.5151e-05	0.0046	0.0068	0.0043	0.957746	0.796296	0.00733646491325589	64930	77970	64444
c3y_0130301	c6m_0380001_1	-0.7924	1.6247	-0.4877	0.6257	0.0027	0.0051	0.0068	0.003	0.957746	0.566038	0.00659457985368581	64930	77835	64340
c3y_0130301	c6m_asq_acomu	0.3849	0.4015	0.9586	0.3377	-0.0022	0.0048	0.0068	0.028	0.957746	4	-0.00778348028514594	65207	61862	59801
c3y_0130301	c6m_asq_bgm	-0.1097	0.2382	-0.4605	0.6451	0.0022	0.005	0.0068	0.0818	0.957746	10.9067	0.00515599187390052	65207	61862	59801
c3y_0130301	c6m_asq_cfm	-0.1773	0.2911	-0.6089	0.5426	0.0038	0.0049	0.0068	0.0476	0.957746	6.18182	0.00742933354824376	65207	61862	59801
c3y_0130301	c6m_asq_dproblem	-0.0479	0.2439	-0.1965	0.8442	0.0103	0.0048	0.0068	0.0617	0.957746	7.81013	0.0117177225925637	65207	65116	64968
c3y_0130301	c6m_asq_epersonal	0.3356	0.2876	1.1667	0.2433	-0.0023	0.0047	0.0068	0.0796	0.957746	9.82716	-0.0107244822389692	65207	61679	59636
c3y_0130301	c6m_asq_total	0.0558	0.2356	0.2369	0.8128	0.0048	0.0049	0.0068	0.0766	0.957746	9.34146	0.00407699733170959	64930	71319	63083
c3y_0130301	c6m_bed_time	-0.3603	0.4398	-0.8191	0.4127	0.0031	0.0046	0.0068	0.0177	0.957746	2.85484	0.0073613789716908	64930	70596	63250
c3y_0130301	c6m_bmi	0.2327	0.1681	1.3849	0.1661	0.0138	0.0056	0.0068	0.2613	0.957746	18.2727	0.00592794366377084	64930	71319	63083
c3y_0130301	c6m_nap_count	-0.8366	0.6407	-1.3058	0.1916	0.0037	0.0051	0.0068	0.0172	0.957746	3.07143	0.0131663780908206	64930	70596	63250
c3y_0130301	c6m_night_wake_up_count	0.1632	0.436	0.3744	0.7081	-0.0071	0.0053	0.0068	0.0195	0.957746	3.36207	-0.00960574064114155	64930	70596	63250
c3y_0130301	c6m_sleep_time_day	-0.4071	0.3998	-1.0183	0.3085	-0.0039	0.0047	0.0068	0.0205	0.957746	3.53448	0.000629506595466966	64930	70186	62900
c3y_0130301	c6m_sleep_time_night	-0.342	0.4918	-0.6956	0.4867	0.0085	0.0053	0.0068	0.0187	0.957746	2.92188	0.013159280107558	64930	69944	62708
c3y_0130301	c6m_total_sleep_time	-0.8619	0.6426	-1.3414	0.1798	-4.1707e-05	0.0045	0.0068	0.0138	0.957746	2.3	0.00839115265500044	64930	70596	63250
c3y_0130301	c6m_wake_up_time	-0.2418	0.3328	-0.7265	0.4675	-0.0012	0.0045	0.0068	0.0394	0.957746	5.9697	0.00273694325068145	64930	70596	63250
c3y_0130301	c_hospital_kikan	-0.886	0.6632	-1.3359	0.1816	0.0069	0.0051	0.0068	0.0146	0.957746	2.51724	0.0169792636392882	64930	72598	59444
c3y_0130301	c_tshfpb_010	0.1471	0.2301	0.6395	0.5225	2e-04	0.005	0.0068	0.1406	0.957746	6.63208	-0.00469324426322992	65207	61862	59801
c3y_0130301	cd	0.1271	0.2536	0.5012	0.6163	-0.0034	0.0053	0.0068	0.072	0.957746	6	-0.00727756480976934	65207	43468	43362
c3y_0130301	childcare_facility_daycare_time_3y	0.1567	0.9337	0.1678	0.8667	-0.0046	0.0048	0.0068	0.0083	0.957746	0.783019	-0.00613300481211523	64930	70178	63248
c3y_0130301	childcare_facility_daycare_time_4y	NA	NA	NA	NA	NA	NA	0.0068	5e-04	0.957746	0.0694444	NA	64930	70178	63248
c3y_0130301	childcare_facility_starting_age	1	1.2557	1.1306	0.2582	-0.0121	0.0046	0.0068	0.0107	0.957746	0.972727	-0.0253240083982614	64930	69309	62476
c3y_0130301	constipation_3y	0.6779	0.5118	1.3248	0.1853	0.0155	0.005	0.0068	0.028	0.957746	3.94366	0.00760433113739875	64930	67700	61077
c3y_0130301	constipation_4y	0.2654	0.3433	0.7729	0.4396	0.0051	0.0048	0.0068	0.0332	0.957746	4.61111	0.00157585830420015	64930	67822	61179
c3y_0130301	constipation_cum_4y	0.2699	0.3197	0.8442	0.3986	0.0092	0.0051	0.0068	0.0485	0.957746	5.98765	0.00506930240897926	64930	69987	63094
c3y_0130301	constipation_severity_3y	0.6628	0.4665	1.4208	0.1554	0.0171	0.0053	0.0068	0.0363	0.957746	4.65385	0.00801057841228823	64930	70178	63248
c3y_0130301	constipation_severity_4y	0.1515	0.3226	0.4694	0.6388	0.0126	0.0051	0.0068	0.0324	0.957746	4.37838	0.0114424766111607	64930	69945	63057
c3y_0130301	dr0m_0020701_1	0.343	0.655	0.5237	0.6005	-5e-04	0.0053	0.0068	0.0087	0.957746	1.58182	-0.00321504144992874	64930	78010	64475
c3y_0130301	dr0m_0020701_3	-0.4767	0.5997	-0.7949	0.4267	0.0037	0.0053	0.0068	0.0126	0.957746	2.29091	0.00858245398663416	64930	77898	64390
c3y_0130301	dr0m_bmi	0.1049	0.1724	0.6084	0.5429	0.0022	0.0055	0.0068	0.1436	0.957746	13.0545	-0.000812146811351881	64930	62212	55289
c3y_0130301	dr1m_0040501b	-0.2393	0.5988	-0.3996	0.6895	0.0018	0.0048	0.0068	0.009	0.957746	1.8	0.00384928071872502	64930	70894	62730
c3y_0130301	dr1m_bmi	0.0513	0.2115	0.2425	0.8084	0.0128	0.0053	0.0068	0.1023	0.957746	10.7684	0.0142682123710685	64930	61296	54467
c3y_0130301	egg_allergy_1hy	0.0054	0.4439	0.0122	0.9903	0.0319	0.005	0.0068	0.0172	0.957746	2.6875	0.0347708309469792	64930	71319	63083
c3y_0130301	egg_allergy_2y	-0.1344	0.4325	-0.3108	0.7559	0.0352	0.0051	0.0068	0.024	0.957746	3.80952	0.0409253425799535	64930	68796	60985
c3y_0130301	egg_allergy_3y	1e-04	0.3806	4e-04	0.9997	0.0354	0.0051	0.0068	0.0306	0.957746	4.56716	0.0389161598551167	64930	71319	63083
c3y_0130301	egg_allergy_4y	-0.0381	0.4633	-0.0823	0.9344	0.0279	0.0049	0.0068	0.0247	0.957746	3.38356	0.0310811493715158	64930	71319	63083
c3y_0130301	egg_allergy_cum_4y	0.1071	0.3754	0.2854	0.7753	0.0368	0.005	0.0068	0.0351	0.957746	4.28049	0.0388607749663986	64930	71319	63083
c3y_0130301	egg_allergy_score_until_4yo	0.1986	0.3212	0.6185	0.5363	0.0458	0.0054	0.0068	0.0558	0.957746	5.58	0.0470237001053543	64930	71319	63083
c3y_0130301	egg_allergy_score_until_4yo_positive	0.2943	0.3446	0.854	0.3931	0.0413	0.0054	0.0068	0.052	0.957746	5.14851	0.0402102427563373	64930	71319	63083
c3y_0130301	exclusive_breastfeeding_1y	-0.3711	0.4386	-0.8462	0.3974	0.0039	0.0045	0.0068	0.0262	0.957746	3.9697	0.00926907241770448	64930	70178	63248
c3y_0130301	febrile_convulsion_cum_4y	-0.0103	0.2228	-0.0461	0.9632	0.0033	0.0049	0.0068	0.0888	0.957746	8.07273	0.00397462914220684	64930	69918	63023
c3y_0130301	feeding_type_yesterday_breast_feeding_count_1m	-0.6818	0.661	-1.0314	0.3023	0.0143	0.0047	0.0068	0.0168	0.957746	2.84746	0.022864314467224	64930	70596	63250
c3y_0130301	feeding_type_yesterday_formula_feeding_count_1m	1	1.1489	0.8897	0.3736	-0.0051	0.0051	0.0068	0.0086	0.957746	0.754386	-0.0133791317227374	64930	70596	63250
c3y_0130301	fever_count_cum_2hy	-0.2898	0.3159	-0.9175	0.3589	0.049	0.0059	0.0068	0.0463	0.957746	5.38372	0.0591033438658328	64930	69905	63024
c3y_0130301	fever_count_cum_2y	-0.2024	0.3556	-0.5691	0.5693	0.0376	0.0061	0.0068	0.036	0.957746	4.44444	0.0443079469120132	64930	69921	63040
c3y_0130301	fever_over_39c_count_cum_2hy	-0.1941	0.3321	-0.5845	0.5589	0.0467	0.0059	0.0068	0.0364	0.957746	4.08989	0.0541528245758893	64930	69899	63019
c3y_0130301	fever_over_39c_count_cum_2y	-0.1212	0.3816	-0.3177	0.7507	0.0399	0.006	0.0068	0.0302	0.957746	3.82278	0.0458671291071522	64930	67798	61169
c3y_0130301	first_vaccination_bcg	0.5963	0.8966	0.6651	0.506	0.0024	0.0051	0.0068	0.0051	0.957746	0.822581	-0.000949742955694618	64930	69820	62938
c3y_0130301	first_vaccination_dpt	NA	NA	NA	NA	NA	NA	0.0068	0.0012	0.957746	0.193548	NA	64930	69842	62957
c3y_0130301	first_vaccination_haemophilus_b_influenzae	NA	NA	NA	NA	NA	NA	0.0068	8e-04	0.957746	0.135593	NA	64930	70178	63248
c3y_0130301	first_vaccination_hbv	-0.0095	0.4462	-0.0214	0.9829	-0.0098	0.0048	0.0068	0.015	0.957746	2.63158	-0.0104776465654475	64930	70178	63248
c3y_0130301	first_vaccination_pneumococcus	NA	NA	NA	NA	0.0082	0.0046	0.0068	-0.0025	0.957746	-0.403226	NA	64930	70178	63248
c3y_0130301	first_vaccination_polio	NA	NA	NA	NA	-0.0041	0.005	0.0068	-0.0064	0.957746	-1.12281	NA	64930	69759	62872
c3y_0130301	first_vaccination_rotavirus	-1	1.5736	-1.2403	0.2149	0.0051	0.0047	0.0068	0.0073	0.957746	1.17742	0.0193387447491187	64930	69954	63057
c3y_0130301	fish_allergy_score_until_4yo_positive	-1	1.087	-1.3046	0.192	0.0065	0.0049	0.0068	0.0081	0.957746	1.55769	0.0176671877974669	64930	71319	63083
c3y_0130301	food_allergy_cum_4y	0.2424	0.3459	0.7008	0.4834	0.0359	0.0056	0.0068	0.0458	0.957746	4.77083	0.0349888193206082	64930	70072	63160
c3y_0130301	food_allergy_cum_count_until_4yo	-0.0251	0.3413	-0.0735	0.9414	0.0397	0.0051	0.0068	0.0447	0.957746	4.96667	0.0444150829160064	64930	71319	63083
c3y_0130301	food_allergy_egg_feeding_status_case_combined_1yh	0.4501	0.3911	1.1507	0.2498	0.0348	0.0049	0.0068	0.0402	0.957746	4.46667	0.030913012588489	64930	70932	62771
c3y_0130301	food_allergy_egg_feeding_status_case_combined_2y	-0.0964	0.3819	-0.2524	0.8007	0.0384	0.0056	0.0068	0.0343	0.957746	4.34177	0.0437998071497008	64930	71319	63083
c3y_0130301	food_allergy_egg_feeding_status_case_combined_3y	-0.4872	0.5177	-0.9412	0.3466	0.0441	0.0052	0.0068	0.0219	0.957746	2.60714	0.0542982045491443	64930	71319	63083
c3y_0130301	food_allergy_egg_feeding_status_case_combined_4y	-0.3215	0.6421	-0.5006	0.6166	0.0337	0.005	0.0068	0.0133	0.957746	1.77333	0.0394210275298199	64930	70178	63248
c3y_0130301	food_allergy_fish_feeding_status_case_combined_1yh	NA	NA	NA	NA	0.0087	0.0049	0.0068	-0.0077	0.957746	-1.30508	NA	64930	70787	62627
c3y_0130301	food_allergy_fish_feeding_status_case_combined_2y	-0.0495	1.0436	-0.0474	0.9622	0.0092	0.0053	0.0068	0.0034	0.957746	0.53125	0.0102144418533779	64930	71319	63083
c3y_0130301	food_allergy_fish_feeding_status_case_combined_3y	NA	NA	NA	NA	0.0059	0.0047	0.0068	-0.0118	0.957746	-2.40816	NA	64930	70346	62263
c3y_0130301	food_allergy_fruit_feeding_status_case_combined_1yh	-0.1331	0.7217	-0.1844	0.8537	0.014	0.0043	0.0068	0.0068	0.957746	1.21429	0.0161714062894792	64930	70749	62606
c3y_0130301	food_allergy_fruit_feeding_status_case_combined_2y	1	14.6405	0.1204	0.9042	0.0074	0.0047	0.0068	0.002	0.957746	0.3125	0.00148790330933613	64930	71319	63083
c3y_0130301	food_allergy_fruit_feeding_status_case_combined_3y	NA	NA	NA	NA	0.016	0.0053	0.0068	-7e-04	0.957746	-0.107692	NA	64930	61764	54602
c3y_0130301	food_allergy_milk_feeding_status_case_combined_1yh	0.3726	0.5766	0.6462	0.5182	0.0171	0.005	0.0068	0.0113	0.957746	1.82258	0.0153487484375786	64930	71021	62850
c3y_0130301	food_allergy_milk_feeding_status_case_combined_2y	0.3924	0.5146	0.7625	0.4457	0.0227	0.0049	0.0068	0.0185	0.957746	2.84615	0.0203437023782848	64930	71319	63083
c3y_0130301	food_allergy_milk_feeding_status_case_combined_3y	-0.1029	0.6081	-0.1692	0.8656	0.0238	0.0046	0.0068	0.0097	0.957746	1.49231	0.0268157761022687	64930	70819	62654
c3y_0130301	food_allergy_milk_feeding_status_case_combined_4y	0.4146	0.7146	0.5802	0.5618	0.0137	0.0045	0.0068	0.0075	0.957746	1.10294	0.011744809453691	64930	70178	63248
c3y_0130301	food_allergy_non_peanuts_nuts_feeding_status_case_combined_4y	-0.6378	0.8292	-0.7692	0.4418	0.0176	0.005	0.0068	0.0075	0.957746	0.9375	0.0235519253701739	64930	69805	62930
c3y_0130301	food_allergy_nuts_feeding_status_case_combined_1yh	0.5452	0.4658	1.1705	0.2418	-0.0092	0.0049	0.0068	0.0278	0.957746	3.97143	-0.0177280651552243	64930	71319	63083
c3y_0130301	food_allergy_nuts_feeding_status_case_combined_2y	0.2243	0.4296	0.522	0.6017	0.0015	0.0051	0.0068	0.0206	0.957746	2.98551	-0.00105104032371112	64930	71319	63083
c3y_0130301	food_allergy_nuts_feeding_status_case_combined_3y	-0.4012	0.4436	-0.9043	0.3659	0.011	0.005	0.0068	0.0233	0.957746	2.94937	0.0172262388262845	64930	70663	62527
c3y_0130301	food_allergy_peanuts_feeding_status_case_combined_4y	-0.5762	0.765	-0.7531	0.4514	0.0167	0.0045	0.0068	0.0073	0.957746	1.01389	0.0220875898893576	64930	69759	62887
c3y_0130301	food_allergy_score_cum_count_until_4yo	-0.0248	0.2855	-0.087	0.9306	0.049	0.0054	0.0068	0.064	0.957746	6.09524	0.0553583228359301	64930	71319	63083
c3y_0130301	food_allergy_sesame_feeding_status_case_combined_1yh	-0.4312	0.6853	-0.6291	0.5293	0.0015	0.0051	0.0068	0.0083	0.957746	1.22059	0.00489450803631044	64930	71319	63083
c3y_0130301	food_allergy_sesame_feeding_status_case_combined_2y	NA	NA	NA	NA	0.0057	0.005	0.0068	-0.0116	0.957746	-2	NA	64930	71319	63083
c3y_0130301	food_allergy_sesame_feeding_status_case_combined_3y	-0.1474	1.1288	-0.1306	0.8961	0.0131	0.0045	0.0068	0.0033	0.957746	0.540984	0.0149299354367317	64930	71027	62843
c3y_0130301	food_allergy_shellfish_feeding_status_case_combined_1yh	0.3356	0.3909	0.8585	0.3906	0.004	0.0052	0.0068	0.0297	0.957746	4.30435	-0.000453574566222567	64930	70959	62791
c3y_0130301	food_allergy_shellfish_feeding_status_case_combined_2y	0.1403	0.575	0.244	0.8073	6e-04	0.0053	0.0068	0.0117	0.957746	1.82812	-0.000609830102385013	64930	71319	63083
c3y_0130301	food_allergy_shellfish_feeding_status_case_combined_3y	-1	2.7035	-0.57	0.5687	0.017	0.0055	0.0068	0.0023	0.957746	0.338235	0.0246202035055876	64930	70697	62550
c3y_0130301	food_allergy_shellfish_feeding_status_case_combined_4y	-0.2503	0.3992	-0.627	0.5307	0.0189	0.005	0.0068	0.0249	0.957746	3.32	0.023806808060015	64930	70178	63248
c3y_0130301	food_allergy_soba_feeding_status_case_combined_1yh	0.2296	0.385	0.5965	0.5508	-0.006	0.0047	0.0068	0.0249	0.957746	3.95238	-0.00961277032832669	64930	71319	63083
c3y_0130301	food_allergy_soba_feeding_status_case_combined_2y	0.0538	0.4624	0.1164	0.9073	0.0056	0.0046	0.0068	0.0143	0.957746	2.2	0.00556916175864482	64930	71319	63083
c3y_0130301	food_allergy_soba_feeding_status_case_combined_3y	-0.1427	0.7428	-0.1921	0.8476	0.0094	0.0047	0.0068	0.0059	0.957746	0.819444	0.0111322118299629	64930	71057	62858
c3y_0130301	food_allergy_soba_feeding_status_case_combined_4y	-1	1.1157	-1.3831	0.1666	0.0147	0.0047	0.0068	0.0094	0.957746	1.32394	0.028255721723242	64930	70178	63248
c3y_0130301	food_allergy_wheat_feeding_status_case_combined_1yh	-0.6078	0.6634	-0.9162	0.3596	0.0274	0.0045	0.0068	0.008	0.957746	1.45455	0.0344005355589374	64930	70753	62608
c3y_0130301	fruit_allergy_score_until_4yo_positive	-0.1656	0.5864	-0.2825	0.7776	0.0309	0.0052	0.0068	0.0137	0.957746	2.20968	0.0352931027852933	64930	71319	63083
c3y_0130301	ft1b_0080001	0.5705	0.5186	1.1001	0.2713	0.0184	0.005	0.0068	0.0438	0.957746	3.68067	0.0108259500661532	64930	79780	64930
c3y_0130301	ft1b_0400001	-0.1548	0.3508	-0.4412	0.6591	-0.0049	0.0051	0.0068	0.0545	0.957746	4.12879	-0.00252973560583694	64930	79780	64930
c3y_0130301	ft1b_0410001	-0.4501	0.4239	-1.0617	0.2884	-0.0024	0.005	0.0068	0.0599	0.957746	3.94079	0.00663502347584476	64930	79011	64318
c3y_0130301	ft1b_0420001	-0.3381	0.4026	-0.84	0.4009	-0.0044	0.005	0.0068	0.0544	0.957746	3.62667	0.00164896427144596	64930	78831	64181
c3y_0130301	ft1b_0430001	-0.5213	0.4296	-1.2134	0.225	0.0023	0.0046	0.0068	0.0461	0.957746	3.17931	0.0121017829560357	64930	79780	64930
c3y_0130301	ft1b_0440001	-0.5791	0.4787	-1.2099	0.2263	0.0027	0.0047	0.0068	0.053	0.957746	4.24	0.014421802943899	64930	79780	64930
c3y_0130301	ft1b_0450001	-0.3305	0.3939	-0.8391	0.4014	-0.0019	0.0047	0.0068	0.0486	0.957746	4.58491	0.00400834487130483	64930	79295	64558
c3y_0130301	ft1b_0460001	-0.5923	0.4758	-1.2448	0.2132	-0.0125	0.0043	0.0068	0.0516	0.957746	4.96154	-0.00284485188475084	64930	79780	64930
c3y_0130301	ft1b_0470001b	NA	NA	NA	NA	0.0037	0.005	0.0068	-0.0046	0.957746	-0.479167	NA	64930	71319	63083
c3y_0130301	ft1b_0480001	-0.8051	0.6215	-1.2955	0.1952	5e-04	0.005	0.0068	0.0568	0.957746	3.44242	0.0169240235806774	64930	78192	63875
c3y_0130301	gastroenteritis_cum_2y	-0.2082	0.6411	-0.3248	0.7453	0.0241	0.0049	0.0068	0.0158	0.957746	2.07895	0.0281983219921015	64930	70178	63248
c3y_0130301	hand_foot_and_mouth_disease_cum_2y	NA	NA	NA	NA	0.0023	0.0056	0.0068	-6e-04	0.957746	-0.0810811	NA	64930	70178	63248
c3y_0130301	hba1c_ngsp_early	-0.1037	0.2687	-0.3859	0.6996	-0.0041	0.005	0.0068	0.0558	0.957746	6.2	-0.00244910489443705	64930	70453	63143
c3y_0130301	herpangina_cum_2y	0.6939	0.7319	0.9481	0.3431	0.0054	0.0049	0.0068	0.0091	0.957746	1.26389	0.000307244635244861	64930	70178	63248
c3y_0130301	hg	-0.1078	0.2345	-0.4598	0.6457	-0.0025	0.0055	0.0068	0.078	0.957746	1.93069	-0.000201162783403989	65207	69458	62892
c3y_0130301	hsv_infection_cum_2y	0.4929	1.3296	0.3707	0.7109	0.0026	0.005	0.0068	0.0026	0.957746	0.472727	0.00070570796958033	64930	70178	63248
c3y_0130301	influenza_viral_infections_cum_4y	-0.4211	0.4483	-0.9393	0.3476	0.0169	0.005	0.0068	0.0286	0.957746	3.91781	0.0243417672483169	64930	70178	63248
c3y_0130301	intellectual_and_developmental_disability_including_language_delay_cum_4y	NA	NA	NA	NA	NA	NA	0.0068	2e-04	0.957746	0.030303	NA	64930	70178	63248
c3y_0130301	isacc_modified_current_runny_nose_autumn_2y	-1	5.1735	-0.2901	0.7717	0.0394	0.0048	0.0068	0.0014	0.957746	0.237288	0.0469981701546107	64930	70596	63250
c3y_0130301	isacc_modified_current_runny_nose_autumn_3y	-0.1682	1.0009	-0.1681	0.8665	0.0529	0.0048	0.0068	0.0039	0.957746	0.590909	0.0578004403514656	64930	70596	63250
c3y_0130301	isacc_modified_current_runny_nose_autumn_4y	NA	NA	NA	NA	0.0384	0.005	0.0068	-0.0066	0.957746	-1.06452	NA	64930	70596	63250
c3y_0130301	isacc_modified_current_runny_nose_nonpollen_season_2y	NA	NA	NA	NA	NA	NA	0.0068	5e-04	0.957746	0.0746269	NA	64930	70596	63250
c3y_0130301	isacc_modified_current_runny_nose_nonpollen_season_3y	NA	NA	NA	NA	0.0443	0.0048	0.0068	-0.0024	0.957746	-0.393443	NA	64930	70596	63250
c3y_0130301	isacc_modified_current_runny_nose_nonpollen_season_4y	NA	NA	NA	NA	NA	NA	0.0068	0.001	0.957746	0.149254	NA	64930	69824	62598
c3y_0130301	isacc_modified_current_runny_nose_pollen_season_2y	NA	NA	NA	NA	NA	NA	0.0068	6e-04	0.957746	0.0983607	NA	64930	70596	63250
c3y_0130301	isacc_modified_current_runny_nose_pollen_season_3y	0.0862	0.7876	0.1095	0.9128	0.0409	0.0048	0.0068	0.0055	0.957746	0.833333	0.0435204762017231	64930	70596	63250
c3y_0130301	isacc_modified_current_runny_nose_pollen_season_4y	1	1.0357	1.3315	0.183	0.0363	0.0049	0.0068	0.0103	0.957746	1.43056	0.0276795414011766	64930	70047	62796
c3y_0130301	isacc_modified_current_runny_nose_spring_2y	-1	3.7993	-0.4561	0.6483	0.0393	0.0046	0.0068	0.0019	0.957746	0.301587	0.0485065487978222	64930	70596	63250
c3y_0130301	isacc_modified_current_runny_nose_spring_3y	-0.8125	1.7459	-0.4654	0.6417	0.0458	0.0049	0.0068	0.0027	0.957746	0.428571	0.0527571649417648	64930	70596	63250
c3y_0130301	isacc_modified_current_runny_nose_spring_4y	1	1.0789	1.302	0.1929	0.0355	0.0048	0.0068	0.0091	0.957746	1.28169	0.0271658117996724	64930	70596	63250
c3y_0130301	isacc_modified_current_runny_nose_summer_2y	NA	NA	NA	NA	0.0251	0.0049	0.0068	-7e-04	0.957746	-0.118644	NA	64930	70596	63250
c3y_0130301	isacc_modified_current_runny_nose_summer_3y	1	2.3056	0.5273	0.598	0.0279	0.0048	0.0068	0.0024	0.957746	0.358209	0.0250683649149665	64930	70596	63250
c3y_0130301	isacc_modified_current_runny_nose_summer_4y	NA	NA	NA	NA	0.0252	0.0047	0.0068	-3e-04	0.957746	-0.0379747	NA	64930	70596	63250
c3y_0130301	isacc_modified_current_runny_nose_winter_2y	0.4868	0.9468	0.5141	0.6072	0.0253	0.0049	0.0068	0.0049	0.957746	0.742424	0.0244143576522076	64930	70596	63250
c3y_0130301	isacc_modified_current_runny_nose_winter_3y	NA	NA	NA	NA	0.0424	0.0047	0.0068	-9e-04	0.957746	-0.160714	NA	64930	70596	63250
c3y_0130301	isacc_modified_current_runny_nose_winter_4y	NA	NA	NA	NA	0.0352	0.0046	0.0068	-0.0038	0.957746	-0.535211	NA	64930	70181	62928
c3y_0130301	kawasaki_disease_cum_4y	NA	NA	NA	NA	-0.0073	0.005	0.0068	-6e-04	0.957746	-0.0967742	NA	64930	69967	63073
c3y_0130301	length_of_labor	-0.2578	0.3662	-0.704	0.4814	-0.0072	0.0052	0.0068	0.0336	0.957746	4.73239	-0.00386603929217019	64930	70178	63248
c3y_0130301	low_birth_weight	0.2656	0.3584	0.7413	0.4585	-0.012	0.0054	0.0068	0.0312	0.957746	4.8	-0.0170002496840108	64930	70178	63248
c3y_0130301	lower_respiratory_tract_infection_cum_2y	-0.1532	0.4361	-0.3512	0.7254	0.0542	0.0047	0.0068	0.0186	0.957746	2.58333	0.060336589722494	64930	70178	63248
c3y_0130301	m0mb_0410001	-0.1294	0.2521	-0.5132	0.6078	0.0076	0.0051	0.0068	0.0693	0.957746	6.41667	0.0116989128143477	64930	79507	64708
c3y_0130301	m0mb_0420001	-0.05	0.2536	-0.1972	0.8437	0.0064	0.0052	0.0068	0.0712	0.957746	6.47273	0.00854772630309557	64930	79419	64643
c3y_0130301	m0mb_0430001	0.0678	0.2567	0.2641	0.7917	-8e-04	0.0052	0.0068	0.062	0.957746	4.46043	-0.00236339166204425	64930	79348	64590
c3y_0130301	m0mb_0450001	-1	0.7513	-1.495	0.1349	0.0074	0.0055	0.0068	0.0209	0.957746	3.16667	0.0219708289169971	64930	78297	63755
c3y_0130301	m0mb_0460001	-0.9487	0.6853	-1.3844	0.1662	0.0067	0.0057	0.0068	0.0224	0.957746	3.5	0.0194576029403226	64930	78943	64264
c3y_0130301	m0mb_0480001	-0.1898	0.2754	-0.6892	0.4907	0.0032	0.0052	0.0068	0.0638	0.957746	6.44444	0.00779948479024075	64930	78788	64155
c3y_0130301	m1m_0030001_1	NA	NA	NA	NA	NA	NA	0.0068	0.0011	0.957746	0.186441	NA	64930	78038	64476
c3y_0130301	m1m_0030001_2	-1	0.9691	-1.4388	0.1502	-0.0035	0.0046	0.0068	0.0098	0.957746	1.46269	0.00758007626774491	64930	77939	64420
c3y_0130301	m1m_0030001_3	NA	NA	NA	NA	-0.0024	0.005	0.0068	-0.0104	0.957746	-1.92593	NA	64930	78097	64517
c3y_0130301	m1m_0040001_1	0.2209	0.4473	0.4938	0.6214	0.0065	0.0045	0.0068	0.0166	0.957746	2.72131	0.0049579202826744	64930	76379	63165
c3y_0130301	m1m_0040001_2	1	2.6179	0.6317	0.5276	-0.007	0.0052	0.0068	0.0022	0.957746	0.431373	-0.0171521779726025	64930	39068	33015
c3y_0130301	m1m_0040001_4	-0.6682	0.5469	-1.2217	0.2218	0.0023	0.0046	0.0068	0.0173	0.957746	2.74603	0.0108881574559046	64930	39080	33014
c3y_0130301	m1m_0040001_6	NA	NA	NA	NA	-0.0045	0.0048	0.0068	-0.0088	0.957746	-1.76	NA	64930	33803	27761
c3y_0130301	m1m_0250001_1	0.4126	0.5344	0.7722	0.44	0.0109	0.005	0.0068	0.0132	0.957746	2.09524	0.014886934505567	64930	32861	27001
c3y_0130301	m1m_0250001_2	-0.5138	0.6257	-0.8211	0.4116	-0.0114	0.005	0.0068	0.0101	0.957746	1.60317	-0.0150934047092943	64930	33893	27819
c3y_0130301	m1m_0250001_3	-0.0758	0.9765	-0.0776	0.9382	-0.0038	0.0047	0.0068	0.0035	0.957746	0.603448	-0.00609293777085611	64930	33620	27606
c3y_0130301	m1m_0260001_1	-0.9945	0.9634	-1.0322	0.302	0.0023	0.0046	0.0068	0.0079	0.957746	1.36207	0.00992177235900119	64930	76283	63236
c3y_0130301	m1m_0260001_2	0.7368	1.0186	0.7233	0.4695	8e-04	0.0049	0.0068	0.0055	0.957746	0.901639	-0.0033477138564602	64930	44861	36627
c3y_0130301	m1m_bed_time	NA	NA	NA	NA	NA	NA	0.0068	2e-04	0.957746	0.0350877	NA	64930	70310	63009
c3y_0130301	m1m_nap_count	0.1661	0.3815	0.4353	0.6634	-0.0081	0.005	0.0068	0.0286	0.957746	4.4	-0.0111853855265863	64930	70596	63250
c3y_0130301	m1m_night_wake_up_count	0.4285	0.4549	0.9419	0.3463	0.0023	0.0048	0.0068	0.0238	0.957746	3.83871	-0.00303582546771747	64930	70596	63250
c3y_0130301	m1m_sleep_time_day	0.1625	0.2906	0.5592	0.576	-0.0078	0.0048	0.0068	0.0395	0.957746	6.69492	-0.0112750128936953	64930	70596	63250
c3y_0130301	m1m_sleep_time_night	-0.1461	0.4533	-0.3223	0.7473	-0.0098	0.0046	0.0068	0.0141	0.957746	2.2381	-0.0091552145557626	64930	70596	63250
c3y_0130301	m1m_total_sleep_time	0.1353	0.3425	0.3949	0.6929	-0.0126	0.0049	0.0068	0.028	0.957746	4.66667	-0.0156269768031006	64930	70596	63250
c3y_0130301	m1m_wake_up_time	-0.0482	0.4601	-0.1048	0.9166	-0.0086	0.0053	0.0068	0.0249	0.957746	3.19231	-0.00871690236508881	64930	70596	63250
c3y_0130301	mbpfas0001b	0.1684	0.9701	0.1736	0.8622	0.0017	0.0044	0.0068	0.0136	0.957746	0.660194	0.00021999267493501	64930	71000	62827
c3y_0130301	mbpfas0007	-1	2.3933	-0.4639	0.6427	0.0083	0.0046	0.0068	0.0067	0.957746	0.345361	0.0164881288184983	65207	69453	62888
c3y_0130301	mbpfas0009	-0.3661	0.5132	-0.7135	0.4756	0.0014	0.0055	0.0068	0.054	0.957746	2.45455	0.00878301780029781	65207	69457	62891
c3y_0130301	mbpfas0013	-0.7381	0.6224	-1.1861	0.2356	0.0014	0.0051	0.0068	0.0495	0.957746	2.25	0.0154923207726119	65207	70826	62970
c3y_0130301	mbpfas0017	-0.8104	0.6404	-1.2654	0.2057	0.0053	0.0054	0.0068	0.0561	0.957746	2.55	0.022255106487908	65207	70826	62970
c3y_0130301	mbpfas0021	-1	1.6317	-0.9073	0.3642	0.0021	0.0046	0.0068	0.0148	0.957746	0.714976	0.0173057028887077	65207	70826	62970
c3y_0130301	mbpfas0025	NA	NA	NA	NA	0.0045	0.005	0.0068	-0.001	0.957746	-0.046729	NA	65207	70826	62970
c3y_0130301	mbpfas0029	-1	1.0594	-1.3325	0.1827	0.0051	0.0044	0.0068	0.0334	0.957746	1.63725	0.0273308628912523	65207	70826	62970
c3y_0130301	mbpfas0039b	NA	NA	NA	NA	NA	NA	0.0068	0.0042	0.957746	0.214286	NA	64930	71029	62847
c3y_0130301	mbpfas0041	NA	NA	NA	NA	NA	NA	0.0068	0.0047	0.957746	0.20524	NA	65207	70809	62956
c3y_0130301	mbpfas0045	NA	NA	NA	NA	-0.0049	0.0045	0.0068	-0.008	0.957746	-0.451977	NA	65207	70822	62966
c3y_0130301	mbpfas0047	-0.9521	0.7661	-1.2428	0.2139	0.0082	0.0053	0.0068	0.0515	0.957746	2.48792	0.0268531297788122	65207	64774	64626
c3y_0130301	mbpfas0053b	0.4403	0.752	0.5855	0.5582	0.0029	0.0049	0.0068	0.0222	0.957746	1.21978	-0.0022976462838114	64930	70444	62352
c3y_0130301	mbpfas0067b	-0.2305	0.6058	-0.3805	0.7035	0.006	0.0052	0.0068	0.0296	0.957746	1.5914	0.00996954444653727	64930	70238	62172
c3y_0130301	mbpfas0073	-0.0043	0.4301	-0.0101	0.992	0.0015	0.0048	0.0068	0.0626	0.957746	2.69828	0.00165527509263973	65207	64774	64626
c3y_0130301	milk_allergy_1hy	-0.2665	0.5374	-0.496	0.6199	0.0145	0.0047	0.0068	0.0138	0.957746	2.15625	0.0184129742558149	64930	71319	63083
c3y_0130301	milk_allergy_2y	-0.1433	0.5736	-0.2498	0.8027	0.0214	0.0052	0.0068	0.0113	0.957746	1.79365	0.02456334039417	64930	71319	63083
c3y_0130301	milk_allergy_3y	-0.795	2.4143	-0.3293	0.7419	0.0244	0.0045	0.0068	0.0017	0.957746	0.288136	0.0291480000213846	64930	71319	63083
c3y_0130301	milk_allergy_cum_4y	-0.0368	0.459	-0.0802	0.936	0.0175	0.005	0.0068	0.0203	0.957746	3.02985	0.0195758546210059	64930	71319	63083
c3y_0130301	milk_allergy_score_until_4yo	0.3976	0.4003	0.9932	0.3206	0.0256	0.0049	0.0068	0.0317	0.957746	4.28378	0.022207198049703	64930	71319	63083
c3y_0130301	milk_allergy_score_until_4yo_positive	0.5188	0.4331	1.1977	0.231	0.0221	0.0049	0.0068	0.0309	0.957746	4.06579	0.0166344621004761	64930	71319	63083
c3y_0130301	mn	0.1834	0.275	0.667	0.5048	-0.0152	0.0053	0.0068	0.0781	0.957746	4.91195	-0.0214148500792788	65207	69458	62892
c3y_0130301	mt1b_0020001	0.0524	0.3492	0.1501	0.8807	0.0249	0.0055	0.0068	0.0349	0.957746	4.30864	0.0247516352664959	65207	64774	64626
c3y_0130301	mt1b_0020101	0.0511	0.3603	0.1417	0.8873	0.0256	0.0055	0.0068	0.0332	0.957746	4.25641	0.0254884871392019	65207	64774	64626
c3y_0130301	mt1b_0030001	-0.063	0.3206	-0.1965	0.8442	0.0185	0.0046	0.0068	0.0286	0.957746	3.575	0.0198350935217727	65207	64774	64626
c3y_0130301	mt1b_0030101	-0.0843	0.3254	-0.2592	0.7955	0.0178	0.0047	0.0068	0.0294	0.957746	3.58537	0.0194454661888232	65207	64774	64626
c3y_0130301	mt1b_0040001b	0.0681	0.4216	0.1616	0.8716	0.0083	0.0044	0.0068	0.015	0.957746	2.58621	0.00836397697159789	64930	71187	62975
c3y_0130301	mt1b_0040101b	0.061	0.4386	0.1391	0.8894	0.0077	0.0044	0.0068	0.0141	0.957746	2.35	0.00779038550765925	64930	71319	63083
c3y_0130301	mt1b_0050001	0.2768	0.3713	0.7454	0.456	0.0145	0.0051	0.0068	0.0302	0.957746	4.50746	0.0108158983824958	65207	64774	64626
c3y_0130301	mt1b_0050101	0.2512	0.3744	0.6709	0.5023	0.0146	0.0051	0.0068	0.03	0.957746	4.34783	0.0125335237527201	65207	73434	63581
c3y_0130301	mt1b_0060001	-0.1085	0.4023	-0.2696	0.7874	0.0082	0.0051	0.0068	0.02	0.957746	2.85714	0.0103284104791464	65207	73434	63581
c3y_0130301	mt1b_0060101	-0.1037	0.4118	-0.2519	0.8011	0.0071	0.0051	0.0068	0.0191	0.957746	2.72857	0.00902615862555485	65207	73434	63581
c3y_0130301	mt1b_0080001	-0.0186	0.2646	-0.0704	0.9438	0.021	0.0051	0.0068	0.0576	0.957746	6.32967	0.0240043923760806	65207	73434	63581
c3y_0130301	mt1b_0100101	0.0116	0.2466	0.0472	0.9624	0.0043	0.0051	0.0068	0.0571	0.957746	3.48171	0.00459979294154883	65207	73434	63581
c3y_0130301	mt1b_0100201	0.4258	0.3298	1.291	0.1967	-0.0026	0.0054	0.0068	0.055	0.957746	6.11111	-0.011421888982674	65207	73369	63525
c3y_0130301	mt1b_0100301	-0.0181	0.333	-0.0543	0.9567	0.0033	0.005	0.0068	0.034	0.957746	4.72222	0.0039614140148656	65207	72891	63109
c3y_0130301	mt1b_0100401	0.0176	0.3021	0.0584	0.9534	0.0036	0.005	0.0068	0.039	0.957746	5.34247	0.00379937412280597	65207	76280	63498
c3y_0130301	mt1b_0100501	-0.5374	0.3793	-1.4169	0.1565	0.0061	0.0057	0.0068	0.0606	0.957746	5.66355	0.018308129808239	65207	76280	63498
c3y_0130301	mt1b_0100601	-0.5027	0.3711	-1.3547	0.1755	0.005	0.0057	0.0068	0.0596	0.957746	5.51852	0.0162178628386164	65207	76280	63498
c3y_0130301	mt1b_0100701	-0.2571	0.3232	-0.7954	0.4264	0.0034	0.0052	0.0068	0.0456	0.957746	5.92208	0.00852873997325476	65207	76280	63498
c3y_0130301	mt1b_0100801	0.1224	0.2188	0.5593	0.5759	-0.0127	0.005	0.0068	0.0914	0.957746	7.87931	-0.018061013984512	65207	76280	63498
c3y_0130301	mt1b_0200101	0.0455	0.2317	0.1964	0.8443	0.0015	0.0049	0.0068	0.0567	0.957746	5.0177	0.000803382262335004	65207	75785	63102
c3y_0130301	mt1b_0200201	-0.0442	0.2448	-0.1805	0.8567	-0.0056	0.0048	0.0068	0.0537	0.957746	4.92661	-0.0066399607763644	65207	55151	46118
c3y_0130301	mt1b_0200301	-0.4303	0.3944	-1.091	0.2753	-0.0065	0.005	0.0068	0.0432	0.957746	4.69565	2.71996789235957e-05	65207	72755	60924
c3y_0130301	mt1b_0200401	0.1765	0.2649	0.6663	0.5052	0.016	0.0056	0.0068	0.0552	0.957746	5.52	0.0233264179972868	65207	37207	30293
c3y_0130301	mt1b_0200501	0.7411	0.6805	1.0892	0.2761	-0.003	0.0047	0.0068	0.026	0.957746	1.9697	-0.0132345441305539	65207	68351	63325
c3y_0130301	mt1b_0400001	0.0977	0.2697	0.3622	0.7172	5e-04	0.0051	0.0068	0.0725	0.957746	6.90476	-0.00171096758020713	65207	68351	63325
c3y_0130301	mt1b_0410001	-0.0238	0.2702	-0.0882	0.9297	5e-04	0.0048	0.0068	0.0631	0.957746	6.8587	0.00105751953377763	65207	68351	63325
c3y_0130301	mt1b_0420001	-0.0144	0.3036	-0.0473	0.9623	-4e-04	0.0049	0.0068	0.0587	0.957746	6.52222	-0.000138590362330425	65207	68351	63325
c3y_0130301	mt1b_0430001	-0.1142	0.2743	-0.4164	0.6771	-0.0033	0.0049	0.0068	0.058	0.957746	4.87395	-0.00125206630468637	65207	68351	63325
c3y_0130301	mt1b_0440001	-0.3875	0.4125	-0.9393	0.3476	0.0043	0.0049	0.0068	0.0611	0.957746	6.17172	0.0128737997335585	65207	68351	63325
c3y_0130301	mt1b_0450001	-0.3262	0.4091	-0.7974	0.4252	0.0011	0.0052	0.0068	0.029	0.957746	4.14286	0.00578611767388819	65207	65376	65207
c3y_0130301	mt1b_0460001	-0.4051	0.4443	-0.9117	0.3619	0.0045	0.0053	0.0068	0.0312	0.957746	4.52174	0.0106087695061879	65207	65376	65207
c3y_0130301	mt1b_0470001	NA	NA	NA	NA	0.008	0.0047	0.0068	-0.0051	0.957746	-0.87931	NA	65207	65376	65207
c3y_0130301	mt1b_0480001	-0.2506	0.3273	-0.7657	0.4439	0.0022	0.0048	0.0068	0.0615	0.957746	5.6422	0.00758973273316553	65207	65376	65207
c3y_0130301	mt1u_0010001	0.3452	0.4764	0.7247	0.4687	-0.0017	0.0044	0.0068	0.0165	0.957746	2.79661	-0.00542194553401864	65207	65376	65207
c3y_0130301	mt1u_0020001	0.1491	0.4734	0.3148	0.7529	0.0014	0.0043	0.0068	0.013	0.957746	2.13115	-4.45914002631685e-08	65207	65376	65207
c3y_0130301	mt2b_0410001	0.2579	0.2894	0.8913	0.3727	-0.002	0.0051	0.0068	0.0775	0.957746	6.73913	-0.00840433071456529	65207	61862	59801
c3y_0130301	mt2b_0420001	0.1986	0.3006	0.6607	0.5088	-0.0021	0.0053	0.0068	0.0791	0.957746	6.76068	-0.00714821076895242	65207	61862	59801
c3y_0130301	mt2b_0430001	0.054	0.2217	0.2437	0.8075	-0.0066	0.0053	0.0068	0.0853	0.957746	5.29814	-0.00871869777013233	65207	61862	59801
c3y_0130301	mt2b_0450001	-0.4197	0.3642	-1.1524	0.2492	0.0016	0.0052	0.0068	0.0514	0.957746	6.425	0.00983448674330292	65207	61862	59801
c3y_0130301	mt2b_0460001	-0.6103	0.4784	-1.2755	0.2021	0.0065	0.0051	0.0068	0.0452	0.957746	5.38095	0.0180764107846713	65207	61862	59801
c3y_0130301	mt2b_0480001	-0.1066	0.2731	-0.3905	0.6961	-0.0015	0.0053	0.0068	0.0758	0.957746	5.57353	0.000863265257995203	65207	61862	59801
c3y_0130301	mt2b_0490001	0.0572	0.2963	0.1931	0.8469	-0.0038	0.0049	0.0068	0.0271	0.957746	3.56579	-0.00530524279551318	65207	71547	58477
c3y_0130301	mt2u_0010001	0.7695	0.6019	1.2783	0.2011	-0.0161	0.0048	0.0068	0.0227	0.957746	3.72131	-0.0338395135841305	65207	31989	30923
c3y_0130301	mt2u_0020001	0.8424	0.6412	1.3137	0.189	-0.0156	0.0047	0.0068	0.0228	0.957746	3.8	-0.0282020018184167	64930	79753	64910
c3y_0130301	mumps_cum_4y	0.5163	1.2463	0.4142	0.6787	0.0059	0.0051	0.0068	0.0044	0.957746	0.594595	0.00349236463595809	64930	70178	63248
c3y_0130301	mycotic_or_fungal_infection_cum_2y	-0.6984	0.9636	-0.7248	0.4686	0.0197	0.005	0.0068	0.0053	0.957746	0.929825	0.025371552901655	64930	70178	63248
c3y_0130301	nuts_allergy_score_until_4yo_positive	-0.0564	0.7374	-0.0765	0.939	0.0275	0.0049	0.0068	0.0098	0.957746	1.44118	0.0303776717064608	64930	71319	63083
c3y_0130301	otitis_media_cum_2y	-0.5346	0.4799	-1.1139	0.2653	0.0203	0.0046	0.0068	0.0243	0.957746	3.68182	0.0289896557716392	64930	70178	63248
c3y_0130301	out_of_night_diapers_age_4y	-0.2996	0.5152	-0.5815	0.5609	0.0046	0.0049	0.0068	0.0304	0.957746	2.15603	0.00941689539746624	64930	70254	62974
c3y_0130301	participant_reported_food_allergy_cum_4y	0.0038	0.3431	0.011	0.9912	0.0371	0.0052	0.0068	0.0429	0.957746	4.71429	0.0409812309627755	64930	71319	63083
c3y_0130301	pb	-0.0384	0.2923	-0.1314	0.8954	-7e-04	0.0049	0.0068	0.0508	0.957746	6.51282	-4.29571191804371e-05	65207	70924	63017
c3y_0130301	peanuts_allergy_score_4yo_positive	-0.6776	3.5251	-0.1922	0.8476	0.0271	0.0047	0.0068	0.0018	0.957746	0.28125	0.0317408153084766	64930	71319	63083
c3y_0130301	premature_birth	-0.115	0.6251	-0.1841	0.854	-0.0036	0.0055	0.0068	0.0091	0.957746	1.56897	-0.00296109907457521	64930	70178	63248
c3y_0130301	psychomotor_developmental_delay_cum_4y	NA	NA	NA	NA	0.0059	0.0047	0.0068	-0.0018	0.957746	-0.295082	NA	64930	70178	63248
c3y_0130301	roseola_infantum_cum_2y	-0.6172	0.6191	-0.997	0.3188	0.0122	0.0045	0.0068	0.0126	0.957746	2	0.0189173542134396	64930	70178	63248
c3y_0130301	rsv_infection_cum_2y	-0.0617	0.3313	-0.1861	0.8524	0.0311	0.0048	0.0068	0.0361	0.957746	5.30882	0.0349116440532557	64930	70178	63248
c3y_0130301	sccon003	0.1959	0.2404	0.8149	0.4151	0.0043	0.0049	0.0068	0.0704	0.957746	8.38095	0.000327910215630537	65207	69458	62892
c3y_0130301	sccon005	0.5699	0.4942	1.153	0.2489	-0.0074	0.0048	0.0068	0.0252	0.957746	3.76119	-0.0156295245444607	65207	69458	62892
c3y_0130301	se	-0.2164	0.2845	-0.7605	0.4469	0.0035	0.0052	0.0068	0.0628	0.957746	1.82558	0.00851699621143213	65207	69458	62892
c3y_0130301	shellfish_allergy_score_until_4yo_positive	-1	2.4438	-0.6711	0.5021	0.0104	0.0053	0.0068	0.0027	0.957746	0.442623	0.0183335148651466	64930	71319	63083
c3y_0130301	soba_allergy_score_until_4yo_positive	-0.3695	0.6509	-0.5676	0.5703	0.0148	0.0046	0.0068	0.0105	0.957746	1.75	0.0192540131901505	64930	71319	63083
c3y_0130301	soybean_allergy_score_until_4yo_positive	-0.6833	0.8465	-0.8072	0.4196	0.0335	0.0045	0.0068	0.0084	0.957746	1.29231	0.041618013670272	64930	71319	63083
c3y_0130301	streptococcus_pyogenes_cum_4y	-0.357	0.7628	-0.468	0.6398	0.0132	0.0046	0.0068	0.0062	0.957746	0.984127	0.0165133969647117	64930	70178	63248
c3y_0130301	ucbb_0080001b	-0.0072	0.3442	-0.0208	0.9834	0.0048	0.005	0.0068	0.029	0.957746	4.83333	0.00537557482324169	64930	71319	63083
c3y_0130301	ucbb_0410001	-0.187	0.1869	-1.0006	0.317	0.0024	0.0058	0.0068	0.3582	0.957746	8.3109	0.0148937004017116	64930	79660	64841
c3y_0130301	ucbb_0420001	-0.1676	0.1795	-0.9336	0.3505	0.001	0.0057	0.0068	0.3484	0.957746	7.81166	0.0115374684513894	64930	77493	63118
c3y_0130301	ucbb_0430001	0.266	0.222	1.1983	0.2308	-0.017	0.0056	0.0068	0.2981	0.957746	4.26466	-0.0384882564730485	64930	69403	56609
c3y_0130301	ucbb_0450001	0.3342	0.2804	1.192	0.2333	-0.0109	0.0055	0.0068	0.0986	0.957746	10.9556	-0.0219153048581125	64930	79780	64930
c3y_0130301	ucbb_0460001	0.3822	0.3122	1.224	0.221	-0.0134	0.0054	0.0068	0.0956	0.957746	10.5055	-0.0259541677776103	64930	79780	64930
c3y_0130301	ucbb_0480001	-0.1098	0.1658	-0.6624	0.5077	-0.0012	0.0058	0.0068	0.3442	0.957746	7.23109	0.00493348875253792	64930	79735	64898
c3y_0130301	upper_respiratory_tract_infection_cum_2y	-0.2245	0.4508	-0.4979	0.6186	0.0269	0.005	0.0068	0.018	0.957746	2.64706	0.0315856098846862	64930	70178	63248
c3y_0130301	urinary_tract_infections_cum_4y	NA	NA	NA	NA	0.0054	0.0049	0.0068	-0.0027	0.957746	-0.442623	NA	64930	70178	63248
c3y_0130301	urticaria_cum_4y	0.0787	0.5435	0.1447	0.8849	0.0149	0.0049	0.0068	0.0121	0.957746	1.77941	0.0153334809899179	64930	70178	63248
c3y_0130301	varicella_cum_4y	-0.1853	1.0006	-0.1852	0.8531	0.0117	0.0055	0.0068	0.0045	0.957746	0.642857	0.0135889347368889	64930	70178	63248
c3y_0130301	wheat_allergy_score_until_4yo_positive	-0.2581	0.3569	-0.7232	0.4695	0.0295	0.0052	0.0068	0.0305	0.957746	4.55224	0.0362175997374367	64930	71319	63083
c3y_0140001	BMI	0.0984	0.0629	1.5644	0.1177	-0.0037	0.0063	0.037	0.1732	4.5122	19.4607	-0.0129744458976189	65178	163835	0
c3y_0140001	adenovirus_infection_cum_2y	0.1511	0.1922	0.7866	0.4315	0.0393	0.0052	0.037	0.0171	4.5122	2.71429	0.041631682706289	58162	70178	56672
c3y_0140001	allergic_conjunctivitis_cum_4y	0.0302	0.2053	0.1472	0.883	0.0566	0.0047	0.037	0.0162	4.5122	2.28169	0.0649049109931493	58162	69918	56472
c3y_0140001	allergic_conjunctivitis_or_rhinitis_or_hay_fever_cum_4y	0.5256	0.3509	1.4979	0.1341	0.0849	0.0052	0.037	0.0086	4.5122	1.11688	0.0884914096445447	58162	69967	56510
c3y_0140001	allergic_rhinitis_cum_4y	0.4047	0.2711	1.493	0.1354	0.0734	0.0055	0.037	0.0126	4.5122	1.55556	0.0760009636144331	58162	69960	56514
c3y_0140001	any_food_allergy_score_positive_until_4yo	0.2523	0.1178	2.1414	0.0322	0.0728	0.005	0.037	0.0548	4.5122	5.48	0.0750650793201972	58162	71319	56506
c3y_0140001	asthma_cum_4y	1	0.0729	14.0353	9.4741e-45	0.6512	0.0065	0.037	0.0306	4.5122	3.1875	0.724152795560422	58162	70178	56672
c3y_0140001	atopic_dermatitis_cum_4y	0.2739	0.1049	2.61	0.0091	0.0852	0.0055	0.037	0.0633	4.5122	5.86111	0.0874574365236921	58162	69759	56344
c3y_0140001	autistic_spectrum_disorder_and_pddnos_cum_4y	0.0477	0.2179	0.2191	0.8266	1.429e-05	0.0046	0.037	0.0107	4.5122	1.94545	-0.000955870777284185	58162	70178	56672
c3y_0140001	bone_fracture_cum_4y	0.1093	0.4699	0.2326	0.8161	-0.0037	0.0052	0.037	0.0034	4.5122	0.548387	-0.00550911943152111	58162	70178	56672
c3y_0140001	breast_feeding_cessation_1m	0.2106	0.4203	0.5012	0.6162	0.0144	0.0052	0.037	0.004	4.5122	0.634921	0.0139829430215277	58162	69954	56502
c3y_0140001	breast_feeding_cessation_2m	0.1982	0.2	0.991	0.3217	0.0175	0.0053	0.037	0.0142	4.5122	2.18462	0.0155852600566942	58162	70178	56672
c3y_0140001	breast_feeding_cessation_3m	0.0861	0.2188	0.3938	0.6938	0.0256	0.0047	0.037	0.0112	4.5122	1.77778	0.0277788005901172	58162	70178	56672
c3y_0140001	breast_feeding_cessation_age	0.0413	0.2209	0.1869	0.8518	-0.0345	0.0053	0.037	0.018	4.5122	2.14286	-0.0410906627848053	58162	70178	56672
c3y_0140001	breast_feeding_period_1y	0.1129	0.1875	0.6018	0.5473	-0.032	0.0055	0.037	0.0188	4.5122	2.84848	-0.0402625443516034	58162	69820	56394
c3y_0140001	c1hy_0030001b2	0.0998	0.2486	0.4015	0.688	0.0081	0.0052	0.037	0.0102	4.5122	1.85455	0.00750484276209073	58162	70705	56059
c3y_0140001	c1hy_0060002_checked	0.1054	0.0797	1.3233	0.1857	-0.0118	0.0057	0.037	0.1964	4.5122	12.1235	-0.026087929459742	58162	77649	56786
c3y_0140001	c1hy_0070002b	-0.2246	0.2774	-0.8096	0.4181	0.0223	0.0051	0.037	0.0083	4.5122	1.40678	0.0301206224652921	58162	70761	56104
c3y_0140001	c1hy_0100001_2	0.1776	0.2218	0.8008	0.4232	0.0408	0.005	0.037	0.0118	4.5122	1.81538	0.0458427333349539	58162	75758	55920
c3y_0140001	c1hy_0100001_3	0.2168	0.1514	1.4319	0.1522	0.04	0.0053	0.037	0.0295	4.5122	3.73418	0.0409955685844052	58162	77269	57304
c3y_0140001	c1hy_0100001_4	NA	NA	NA	NA	0.0274	0.0046	0.037	-0.0043	4.5122	-0.767857	NA	58162	78465	57767
c3y_0140001	c1hy_0100501_3	0.0609	0.3212	0.1897	0.8495	0.0195	0.0054	0.037	0.0065	4.5122	1.14035	0.0223410541095087	58162	78538	57812
c3y_0140001	c1hy_0100501_4	-0.362	0.7382	-0.4904	0.6239	0.0221	0.0053	0.037	0.0022	4.5122	0.407407	0.0376895385325425	58162	43845	33137
c3y_0140001	c1hy_0102001_3	NA	NA	NA	NA	0.0171	0.0057	0.037	-0.0046	4.5122	-0.754098	NA	58162	39997	31912
c3y_0140001	c1hy_0103001_3	-0.0311	0.1754	-0.1776	0.8591	0.0107	0.005	0.037	0.018	4.5122	3.33333	0.0175261596529655	58162	39706	31661
c3y_0140001	c1hy_0103501_2	0.1491	0.1747	0.8532	0.3936	-0.0038	0.0055	0.037	0.0212	4.5122	2.94444	-0.00880825575186635	58162	73600	56818
c3y_0140001	c1hy_0103501_3	-0.5707	1.6063	-0.3553	0.7224	0.001	0.005	0.037	0.0018	4.5122	0.295082	0.00592365681074669	58162	73768	56939
c3y_0140001	c1hy_0104001_2	-0.2184	0.1487	-1.4684	0.142	-0.0038	0.0053	0.037	0.0266	4.5122	4.09231	0.00180885786555398	58162	55465	42317
c3y_0140001	c1hy_0104001_3	NA	NA	NA	NA	-0.0054	0.005	0.037	-0.0029	4.5122	-0.508772	NA	58162	46817	35716
c3y_0140001	c1hy_0104501_2	-0.1446	0.3001	-0.4817	0.63	-0.0073	0.005	0.037	0.0064	4.5122	1.03226	-0.0085701535926487	58162	47286	36088
c3y_0140001	c1hy_0105001_2	0.0334	0.1424	0.2346	0.8145	-0.0089	0.0047	0.037	0.028	4.5122	4.24242	-0.0141136867640627	58162	50028	38163
c3y_0140001	c1hy_0105001_3	NA	NA	NA	NA	-0.0038	0.0054	0.037	-0.003	4.5122	-0.491803	NA	58162	46463	35460
c3y_0140001	c1hy_0240001_1	0.3139	0.4108	0.7641	0.4448	-0.0059	0.0052	0.037	0.0045	4.5122	0.725806	-0.0129918266159826	58162	46231	35287
c3y_0140001	c1hy_0240001_2	-0.2532	0.34	-0.7446	0.4565	0.0037	0.0052	0.037	0.0057	4.5122	0.890625	0.00926334189467263	58162	47206	35987
c3y_0140001	c1hy_0250001_1	-0.1966	0.1643	-1.1964	0.2315	-0.0126	0.005	0.037	0.0278	4.5122	3.80822	-0.0110129668623057	58162	55200	42092
c3y_0140001	c1hy_0250001_2	0.0203	0.2155	0.0942	0.9249	0.0122	0.0053	0.037	0.0162	4.5122	2.41791	0.0163458967241571	58162	55312	42175
c3y_0140001	c1hy_0250001_3	0.25	0.1329	1.8808	0.06	-0.0046	0.0053	0.037	0.0352	4.5122	5.10145	-0.0148832830057055	58162	72901	56263
c3y_0140001	c1hy_0380101_1	NA	NA	NA	NA	0.0137	0.0047	0.037	-0.0018	4.5122	-0.295082	NA	58162	73913	57042
c3y_0140001	c1hy_0380101_2	-0.0683	0.2396	-0.2849	0.7757	0.0011	0.0045	0.037	0.0101	4.5122	1.68333	0.00264729959528218	58162	73913	57042
c3y_0140001	c1hy_0380101_3	NA	NA	NA	NA	-0.0037	0.0046	0.037	-7e-04	4.5122	-0.106061	NA	58162	73913	57042
c3y_0140001	c1hy_0380101_4	NA	NA	NA	NA	-0.008	0.005	0.037	-2e-04	4.5122	-0.03125	NA	58162	73765	56932
c3y_0140001	c1hy_0493002b	0.7417	0.5805	1.2776	0.2014	-0.0128	0.0048	0.037	0.0045	4.5122	0.789474	-0.0247096909218215	58162	70928	56221
c3y_0140001	c1hy_asq_acomu	0.0963	0.0967	0.9952	0.3196	0.0186	0.0054	0.037	0.0861	4.5122	8.87629	0.0153284415811651	64930	61679	59402
c3y_0140001	c1hy_asq_bgm	0.0304	0.1009	0.3015	0.763	0.008	0.0053	0.037	0.0765	4.5122	8.89535	0.0071590827827862	64930	66800	62957
c3y_0140001	c1hy_asq_cfm	-0.1197	0.1223	-0.9783	0.3279	0.0242	0.0054	0.037	0.0557	4.5122	6.47674	0.0322595814934036	64930	66687	62870
c3y_0140001	c1hy_asq_dproblem	-0.0219	0.1226	-0.1783	0.8585	0.003	0.0057	0.037	0.0515	4.5122	6.68831	0.00431623405884621	64930	68351	63063
c3y_0140001	c1hy_asq_epersonal	-0.1842	0.148	-1.244	0.2135	0.0235	0.0055	0.037	0.0355	4.5122	4.08046	0.0327290008213719	64930	68056	62821
c3y_0140001	c1hy_asq_total	-0.0018	0.1041	-0.0176	0.986	0.0194	0.0058	0.037	0.0772	4.5122	8.21277	0.0235762616218517	58162	71187	56411
c3y_0140001	c1hy_bed_time	0.0469	0.1621	0.2891	0.7725	-0.0173	0.0053	0.037	0.0269	4.5122	3.68493	-0.0218001713808784	58162	69309	55973
c3y_0140001	c1hy_bmi	0.1126	0.0772	1.4595	0.1444	0.0437	0.0053	0.037	0.1847	4.5122	13.2878	0.0492763750713639	58162	63050	49958
c3y_0140001	c1hy_nap_count	0.0198	0.1945	0.1019	0.9188	-0.0059	0.0046	0.037	0.0165	4.5122	2.46269	-0.00733714446295354	58162	70178	56672
c3y_0140001	c1hy_night_wake_up_count	0.221	0.1586	1.3933	0.1635	0.009	0.0055	0.037	0.0287	4.5122	4.28358	0.00304433201507772	58162	70178	56672
c3y_0140001	c1hy_psi_cf	0.207	0.1672	1.2387	0.2155	0.0051	0.0051	0.037	0.0264	4.5122	4.125	-0.000475476687026128	58162	78831	57468
c3y_0140001	c1hy_sleep_time_day	0.0637	0.1879	0.3393	0.7344	-4e-04	0.005	0.037	0.0195	4.5122	3.25	-0.00222490366005576	58162	70178	56672
c3y_0140001	c1hy_sleep_time_night	-0.116	0.1616	-0.7177	0.4729	0.0086	0.0051	0.037	0.0231	4.5122	3.34783	0.013492113684195	58162	70178	56672
c3y_0140001	c1hy_total_sleep_time	-0.1012	0.2801	-0.3611	0.718	0.0047	0.0053	0.037	0.01	4.5122	1.5873	0.0074201445082404	58162	70178	56672
c3y_0140001	c1hy_wake_up_time	-0.0141	0.1011	-0.1393	0.8892	-0.0238	0.005	0.037	0.0699	4.5122	9.07792	-0.02763821601059	58162	69920	56476
c3y_0140001	c1y_0010001_1	NA	NA	NA	NA	NA	NA	0.037	2e-04	4.5122	0.0350877	NA	58162	77462	57366
c3y_0140001	c1y_0010001_3	NA	NA	NA	NA	0.0025	0.0053	0.037	-4e-04	4.5122	-0.0677966	NA	58162	78335	57952
c3y_0140001	c1y_0080104_checked	0.0506	0.0893	0.5659	0.5715	0.0048	0.0059	0.037	0.1944	4.5122	9.21327	0.00151035472959334	58162	79780	58162
c3y_0140001	c1y_0080204_checked	0.062	0.0775	0.8004	0.4235	0.0093	0.0058	0.037	0.2505	4.5122	11.0841	0.00588031311305978	58162	78192	57199
c3y_0140001	c1y_0090005b	NA	NA	NA	NA	0.0022	0.0044	0.037	-0.0013	4.5122	-0.188406	NA	58162	70894	56193
c3y_0140001	c1y_0170001_1	0.2924	0.2028	1.4417	0.1494	0.0533	0.0052	0.037	0.0144	4.5122	2.18182	0.0567947004926752	58162	78335	57952
c3y_0140001	c1y_0170001_1_3	0.1994	0.1149	1.7352	0.0827	0.0539	0.0057	0.037	0.0501	4.5122	5.16495	0.0545551756992636	58162	70178	56672
c3y_0140001	c1y_0170001_3	0.157	0.1652	0.9503	0.3419	0.0279	0.0056	0.037	0.0238	4.5122	3.05128	0.0287595670132847	58162	77968	57732
c3y_0140001	c1y_0210001_1	0.4563	0.3005	1.5187	0.1288	-0.0091	0.0047	0.037	0.0085	4.5122	1.25	-0.0191460200908068	58162	77970	57723
c3y_0140001	c1y_0210001_2	-0.5329	0.3215	-1.6576	0.0974	0.0078	0.0046	0.037	0.0083	4.5122	1.23881	0.0188747177688283	58162	77835	57630
c3y_0140001	c1y_0220001_1	-0.1516	0.1766	-0.8582	0.3908	-0.0064	0.0045	0.037	0.0185	4.5122	3.13559	-0.00362652341827059	58162	78217	57617
c3y_0140001	c1y_0220001_2	-0.0684	0.2117	-0.3232	0.7466	0.0073	0.0048	0.037	0.016	4.5122	2.38806	0.0105590796505961	58162	76690	56596
c3y_0140001	c1y_0220001_3	0.1361	0.1345	1.012	0.3115	0.0038	0.0048	0.037	0.0414	4.5122	6.27273	-0.000914632772596149	58162	78209	57620
c3y_0140001	c1y_1_bmi	0.1763	0.079	2.2319	0.0256	0.0286	0.006	0.037	0.2582	4.5122	13.1066	0.0181808899995774	58162	71319	56506
c3y_0140001	c1y_2_bmi	0.0617	0.0684	0.902	0.3671	0.0338	0.0057	0.037	0.282	4.5122	17.4074	0.038751314165755	58162	71319	56506
c3y_0140001	c1y_asq_acomu	-0.0162	0.1038	-0.1565	0.8757	0.0161	0.0053	0.037	0.0953	4.5122	10.1383	0.0193834852828566	64930	61862	59565
c3y_0140001	c1y_asq_bgm	-0.0787	0.0711	-1.1069	0.2683	-0.0095	0.0054	0.037	0.1767	4.5122	15.5	-0.00420543070584122	64930	61862	59565
c3y_0140001	c1y_asq_cfm	-0.2706	0.1325	-2.043	0.041	0.0114	0.0049	0.037	0.0465	4.5122	5.96154	0.0243716496492074	64930	61862	59565
c3y_0140001	c1y_asq_dproblem	-0.0932	0.1218	-0.7652	0.4442	0.0054	0.0055	0.037	0.061	4.5122	7.625	0.010698392161083	64930	61862	59565
c3y_0140001	c1y_asq_epersonal	0.0164	0.1264	0.1299	0.8966	0.0078	0.0055	0.037	0.0613	4.5122	7.38554	0.00742421332217941	64930	65116	64693
c3y_0140001	c1y_asq_total	-0.0695	0.0948	-0.7333	0.4634	0.0056	0.0053	0.037	0.1088	4.5122	11.6989	0.011696376183523	58162	70238	55700
c3y_0140001	c1y_bed_time	-0.1664	0.1987	-0.8378	0.4021	-0.0078	0.0045	0.037	0.0129	4.5122	2.01562	-0.00530300602521597	58162	69946	56498
c3y_0140001	c1y_nap_count	0.1542	0.1657	0.931	0.3518	-0.0159	0.0047	0.037	0.0192	4.5122	3.04762	-0.0227934111686548	58162	69125	55879
c3y_0140001	c1y_night_wake_up_count	0.4378	0.1866	2.3464	0.019	0.0014	0.0052	0.037	0.0191	4.5122	3.03175	-0.0103496060015858	58162	70050	56575
c3y_0140001	c1y_sleep_time_day	0.2017	0.1614	1.2501	0.2112	-0.014	0.0048	0.037	0.0204	4.5122	3.2381	-0.0220065066337207	58162	69685	56294
c3y_0140001	c1y_sleep_time_night	-0.2105	0.1391	-1.5129	0.1303	0.0155	0.0047	0.037	0.029	4.5122	4.26471	0.0252133495822547	58162	70038	56576
c3y_0140001	c1y_total_sleep_time	0.0129	0.1408	0.0918	0.9269	-0.0042	0.0047	0.037	0.0279	4.5122	4.5	-0.00532927736953114	58162	69935	56490
c3y_0140001	c1y_wake_up_time	0.0925	0.1085	0.8531	0.3936	-0.0277	0.0052	0.037	0.063	4.5122	8.87324	-0.0377497782871517	58162	70249	56401
c3y_0140001	c2hy_0030002_checked	0.0444	0.0719	0.6176	0.5369	-0.0075	0.0059	0.037	0.2841	4.5122	13.4645	-0.0161924088479501	58162	77194	56513
c3y_0140001	c2hy_0040401b	NA	NA	NA	NA	-0.0018	0.0051	0.037	-0.0044	4.5122	-0.733333	NA	58162	70303	55755
c3y_0140001	c2hy_asq_acomu	-0.0087	0.1039	-0.0833	0.9336	0.0123	0.0048	0.037	0.066	4.5122	7.02128	0.0148841827094119	64930	69837	60519
c3y_0140001	c2hy_asq_bgm	0.0415	0.1073	0.3865	0.6992	-0.0028	0.0051	0.037	0.0652	4.5122	7.01075	-0.00543199468885131	64930	69837	60519
c3y_0140001	c2hy_asq_cfm	-0.0513	0.1332	-0.3852	0.7001	0.009	0.0048	0.037	0.0357	4.5122	4.89041	0.0123267362810068	64930	69837	60519
c3y_0140001	c2hy_asq_dproblem	0.042	0.1191	0.3527	0.7243	0.0127	0.0047	0.037	0.0588	4.5122	7.08434	0.0127853447151008	64930	69837	60519
c3y_0140001	c2hy_asq_epersonal	0.0986	0.1017	0.9694	0.3323	0.0212	0.005	0.037	0.0734	4.5122	8.24719	0.0195322324931862	64930	69837	60519
c3y_0140001	c2hy_asq_total	0.0063	0.0972	0.0647	0.9484	0.0164	0.0048	0.037	0.0765	4.5122	8.89535	0.0194662390595118	58162	71319	56506
c3y_0140001	c2hy_bmi	0.2124	0.0764	2.7789	0.0055	0.0361	0.0058	0.037	0.2398	4.5122	16.2027	0.0283802050570757	58162	61296	48668
c3y_0140001	c2hy_psi_cf	0.2082	0.1492	1.3956	0.1628	0.0137	0.0051	0.037	0.0273	4.5122	4.33333	0.0097415861042667	58162	79780	58162
c3y_0140001	c2y_0030002_checked	0.043	0.0693	0.6215	0.5343	-0.0117	0.006	0.037	0.2606	4.5122	11.8455	-0.0214978888275949	58162	76816	56189
c3y_0140001	c2y_0070301b	NA	NA	NA	NA	0.0091	0.0048	0.037	-2e-04	4.5122	-0.0338983	NA	58162	70926	56222
c3y_0140001	c2y_0080001_1	-0.1067	0.1768	-0.6033	0.5463	-0.0029	0.0049	0.037	0.0208	4.5122	3.25	-0.000384456642588966	58162	73913	57042
c3y_0140001	c2y_0080001_2	0.1266	0.1611	0.7856	0.4321	-0.0051	0.0044	0.037	0.0219	4.5122	3.47619	-0.00975342195745994	58162	73913	57042
c3y_0140001	c2y_0090001b2	NA	NA	NA	NA	0.0042	0.0054	0.037	-0.008	4.5122	-1.37931	NA	58162	70733	56073
c3y_0140001	c2y_0100001_2	0.1549	0.1799	0.8608	0.3893	0.0385	0.0047	0.037	0.0196	4.5122	2.9697	0.0412509647545384	58162	73913	57042
c3y_0140001	c2y_0100001_3	0.5148	0.224	2.2983	0.0215	0.0426	0.005	0.037	0.0195	4.5122	2.70833	0.0361610950254303	58162	73913	57042
c3y_0140001	c2y_0100001_4	0.1238	0.2728	0.4538	0.65	0.0296	0.0049	0.037	0.008	4.5122	1.25	0.0326311220467128	58162	73913	57042
c3y_0140001	c2y_0100501_3	0.7386	0.3337	2.2135	0.0269	0.0113	0.0049	0.037	0.0093	4.5122	1.55	-0.000729291945260179	58162	73913	57042
c3y_0140001	c2y_0102001_3	NA	NA	NA	NA	0.0118	0.0051	0.037	-5e-04	4.5122	-0.0877193	NA	58162	73913	57042
c3y_0140001	c2y_0103501_2	-0.0129	0.1862	-0.069	0.945	0.0019	0.0047	0.037	0.0157	4.5122	2.34328	0.0025625167885199	58162	73913	57042
c3y_0140001	c2y_0103501_3	NA	NA	NA	NA	NA	NA	0.037	5e-04	4.5122	0.0833333	NA	58162	72761	56150
c3y_0140001	c2y_0104001_2	-0.1845	0.1989	-0.9275	0.3537	0.0114	0.0057	0.037	0.0185	4.5122	2.68116	0.0184432633074018	58162	73913	57042
c3y_0140001	c2y_0104001_3	NA	NA	NA	NA	0.0012	0.0051	0.037	-0.0028	4.5122	-0.491228	NA	58162	73913	57042
c3y_0140001	c2y_0104501_2	NA	NA	NA	NA	0.006	0.0048	0.037	-0.009	4.5122	-1.55172	NA	58162	73913	57042
c3y_0140001	c2y_0105001_2	0.1123	0.1651	0.6803	0.4963	-0.0044	0.0047	0.037	0.0227	4.5122	3.28986	-0.00856807703577868	58162	73913	57042
c3y_0140001	c2y_0105001_3	-0.1751	0.5242	-0.3341	0.7383	0.0053	0.0055	0.037	0.0027	4.5122	0.457627	0.00800218682440651	58162	73913	57042
c3y_0140001	c2y_asq_acomu	-0.0485	0.0959	-0.5054	0.6133	0.0254	0.005	0.037	0.0949	4.5122	10.4286	0.030423552255795	64930	65116	64693
c3y_0140001	c2y_asq_bgm	-0.0057	0.0879	-0.0652	0.9481	0.0074	0.0051	0.037	0.0941	4.5122	11.6173	0.00880060617713292	64930	61679	59402
c3y_0140001	c2y_asq_cfm	-0.0114	0.132	-0.0865	0.9311	0.0105	0.0053	0.037	0.0439	4.5122	5.55696	0.0119930647198139	64930	59836	59237
c3y_0140001	c2y_asq_dproblem	-0.0533	0.1278	-0.4167	0.6769	0.0095	0.0051	0.037	0.0358	4.5122	4.36585	0.0129829837533236	64930	69837	60519
c3y_0140001	c2y_asq_epersonal	-0.0118	0.1472	-0.0802	0.9361	0.015	0.0053	0.037	0.0352	4.5122	4.09302	0.0177572239624074	64930	69837	60519
c3y_0140001	c2y_asq_total	-0.0314	0.0998	-0.3147	0.753	0.0168	0.0051	0.037	0.079	4.5122	8.97727	0.0221352600659796	58162	71319	56506
c3y_0140001	c2y_bmi	0.1028	0.0697	1.4748	0.1403	0.0517	0.0057	0.037	0.237	4.5122	16.4583	0.0620648506300736	58162	62212	49499
c3y_0140001	c3hy_0010101	-0.1389	0.2414	-0.5753	0.5651	0.0183	0.0053	0.037	0.0138	4.5122	1.84	0.0294208842306007	64930	45836	39100
c3y_0140001	c3hy_0010201	0.0894	0.2871	0.3113	0.7555	0.0074	0.0051	0.037	0.0076	4.5122	1.11765	0.00904137348873382	64930	45692	38989
c3y_0140001	c3hy_0010301	NA	NA	NA	NA	0.0113	0.0048	0.037	-0.0017	4.5122	-0.25	NA	64930	45835	39094
c3y_0140001	c3hy_0030002	0.0557	0.0636	0.8753	0.3814	-0.0075	0.0059	0.037	0.3623	4.5122	15.417	-0.0216014111240193	64930	45692	38984
c3y_0140001	c3hy_0080102	NA	NA	NA	NA	-0.0061	0.0048	0.037	-0.0055	4.5122	-0.916667	NA	64930	60292	53630
c3y_0140001	c3hy_0081001	-0.0204	0.5138	-0.0397	0.9683	-0.0155	0.0052	0.037	0.0024	4.5122	0.393443	-0.0170336674715503	64930	73666	63477
c3y_0140001	c3hy_0082002	0.1753	0.2137	0.8204	0.412	0.0212	0.0053	0.037	0.0305	4.5122	2.52066	0.0174000677281944	64930	69669	62809
c3y_0140001	c3hy_0083001	NA	NA	NA	NA	NA	NA	0.037	0.001	4.5122	0.140845	NA	64930	69712	62846
c3y_0140001	c3hy_0083002	-0.0995	0.3327	-0.299	0.7649	-0.0251	0.0048	0.037	0.0055	4.5122	0.808824	-0.0259299118015502	64930	70145	63218
c3y_0140001	c3hy_0084001	0.8884	2.1759	0.4083	0.6831	-0.0023	0.0051	0.037	0.0021	4.5122	0.304348	-0.0104802085618293	64930	67528	62349
c3y_0140001	c3hy_0085001	0.4121	0.4848	0.8501	0.3952	-0.0068	0.0048	0.037	0.0049	4.5122	0.671233	-0.0132491044923899	64930	63889	59018
c3y_0140001	c3hy_0086001	-0.5154	0.4113	-1.2531	0.2102	0.0097	0.0048	0.037	0.006	4.5122	0.895522	0.0184760190142585	64930	63432	59873
c3y_0140001	c3hy_0087001	-0.2926	0.2067	-1.4159	0.1568	0.0035	0.0047	0.037	0.0123	4.5122	1.75714	0.0102032120363644	64930	58567	58194
c3y_0140001	c3hy_0090001	0.0621	0.536	0.1159	0.9078	0.0159	0.0051	0.037	0.0029	4.5122	0.367089	0.0164157548992601	64930	59441	59046
c3y_0140001	c3hy_0090101	-0.6905	2.4676	-0.2798	0.7796	0.0206	0.0046	0.037	0.0014	4.5122	0.233333	0.0273913876466381	64930	58261	57877
c3y_0140001	c3hy_0090201	NA	NA	NA	NA	NA	NA	0.037	7e-04	4.5122	0.111111	NA	64930	58181	57797
c3y_0140001	c3hy_0090401	-0.2357	0.5701	-0.4135	0.6792	0.0266	0.0052	0.037	0.0036	4.5122	0.514286	0.0313693553983478	64930	59348	58956
c3y_0140001	c3hy_0090601	0.1774	0.3239	0.5476	0.5839	0.0109	0.0044	0.037	0.0053	4.5122	0.815385	0.00920824652585772	64930	59136	58750
c3y_0140001	c3hy_0090801	-0.0163	0.3101	-0.0525	0.9581	0.0281	0.0051	0.037	0.0075	4.5122	1.31579	0.0308625491250608	64930	61851	59555
c3y_0140001	c3hy_0091001	-0.0394	0.2235	-0.1763	0.8601	0.003	0.0048	0.037	0.0112	4.5122	1.72308	0.00414103765574572	64930	59936	57783
c3y_0140001	c3hy_0091201	NA	NA	NA	NA	-0.0126	0.0047	0.037	-0.013	4.5122	-2.03125	NA	64930	47540	45721
c3y_0140001	c3hy_0091401	NA	NA	NA	NA	0.0061	0.0052	0.037	-0.0012	4.5122	-0.196721	NA	64930	47983	46169
c3y_0140001	c3hy_asq_acomu	0.071	0.1417	0.5008	0.6165	0.0031	0.0049	0.037	0.0435	4.5122	5.50633	0.000851206636965118	58162	77531	56794
c3y_0140001	c3hy_asq_bgm	-0.0013	0.1127	-0.0118	0.9906	-0.0021	0.0054	0.037	0.0563	4.5122	7.40789	-0.00257654717758345	58162	75638	55370
c3y_0140001	c3hy_asq_cfm	-0.0315	0.1173	-0.2687	0.7882	0.0072	0.0054	0.037	0.0529	4.5122	6.78205	0.0102896042759934	58162	79399	58019
c3y_0140001	c3hy_asq_dproblem	0.1023	0.1357	0.7541	0.4508	0.0012	0.0049	0.037	0.0431	4.5122	5.4557	-0.00279150661652865	58162	79399	58019
c3y_0140001	c3hy_asq_epersonal	0.0433	0.1282	0.338	0.7354	0.0112	0.0055	0.037	0.0429	4.5122	4.98837	0.0118672600852253	58162	79399	58019
c3y_0140001	c3hy_asq_total	0.0709	0.1051	0.6747	0.4998	0.0022	0.0053	0.037	0.0646	4.5122	8.17722	-0.00101013951533432	58162	71319	56506
c3y_0140001	c3hy_bmi	0.2258	0.0734	3.0772	0.0021	0.0377	0.0054	0.037	0.2701	4.5122	16.3697	0.0243294185968367	58162	71319	56506
c3y_0140001	c3hy_psi_cf	0.0318	0.1404	0.2264	0.8209	0.0154	0.0052	0.037	0.0334	4.5122	4.07317	0.017535716927083	58162	79780	58162
c3y_0140001	c3y_0030002_checked	0.0863	0.0672	1.284	0.1991	-0.0159	0.006	0.037	0.3134	4.5122	14.3105	-0.034720241907153	58162	76496	55998
c3y_0140001	c3y_0040001_1	0.2486	0.2931	0.8483	0.3963	-0.0085	0.0051	0.037	0.0083	4.5122	1.22059	-0.0144556958952414	58162	73913	57042
c3y_0140001	c3y_0040001_2	-0.1901	0.2502	-0.7597	0.4475	0.0055	0.005	0.037	0.0111	4.5122	1.65672	0.0104260647160667	58162	73913	57042
c3y_0140001	c3y_0050001_1	-0.1548	0.1616	-0.9578	0.3382	-0.0044	0.0045	0.037	0.022	4.5122	3.18841	-0.000660477871954981	58162	73913	57042
c3y_0140001	c3y_0050001_2	-0.2199	0.255	-0.8625	0.3884	0.009	0.0051	0.037	0.0089	4.5122	1.28986	0.014688635359042	58162	73679	56871
c3y_0140001	c3y_0050001_3	0.0706	0.1228	0.5747	0.5655	0.0077	0.0047	0.037	0.0435	4.5122	6.30435	0.00630231206057956	58162	73406	56652
c3y_0140001	c3y_0100301b	0.3326	0.4548	0.7313	0.4646	0.0867	0.0054	0.037	0.0041	4.5122	0.554054	0.0976226486524119	58162	69835	55422
c3y_0140001	c3y_0110001_3	0.3713	0.194	1.9142	0.0556	0.0493	0.0053	0.037	0.0212	4.5122	2.90411	0.0478706443734065	58162	73369	56624
c3y_0140001	c3y_0110501_3	1	1.7272	0.6498	0.5158	0.025	0.0046	0.037	0.0021	4.5122	0.368421	0.0193373439500428	58162	73310	56586
c3y_0140001	c3y_0112001_3	NA	NA	NA	NA	0.0107	0.0055	0.037	-0.0015	4.5122	-0.254237	NA	58162	73011	56365
c3y_0140001	c3y_0113501_2	-0.3498	0.4974	-0.7033	0.4819	-0.0053	0.0053	0.037	0.0043	4.5122	0.661538	-0.0017259124158563	58162	73629	56837
c3y_0140001	c3y_0113501_3	NA	NA	NA	NA	0.0166	0.0048	0.037	-0.0015	4.5122	-0.217391	NA	58162	73224	56553
c3y_0140001	c3y_0114001_2	-0.5386	0.6137	-0.8776	0.3802	0.0176	0.0053	0.037	0.0042	4.5122	0.591549	0.0275846806593768	58162	73371	56641
c3y_0140001	c3y_0114001_3	NA	NA	NA	NA	0.0103	0.0054	0.037	-0.0047	4.5122	-0.783333	NA	58162	73012	56400
c3y_0140001	c3y_0114501_2	NA	NA	NA	NA	-0.0049	0.0043	0.037	-0.0038	4.5122	-0.666667	NA	58162	69911	54044
c3y_0140001	c3y_0115001_2	-0.0244	0.1905	-0.1283	0.8979	-0.0025	0.0052	0.037	0.0175	4.5122	2.46479	-0.00236636631796885	58162	71276	55075
c3y_0140001	c3y_0115001_3	0.1397	0.7792	0.1793	0.8577	0.0119	0.0049	0.037	0.0016	4.5122	0.231884	0.0149225603527464	58162	56592	43466
c3y_0140001	c3y_0150001	1	0.2421	4.2147	2.5015e-05	0.2985	0.0052	0.037	0.013	4.5122	1.9697	0.314878904036963	64930	78115	64545
c3y_0140001	c3y_0160001	1	0.6024	2.016	0.0438	0.2845	0.0055	0.037	0.0064	4.5122	0.914286	0.30181262941097	64930	78115	64545
c3y_0140001	c3y_0170001	0.2196	0.1259	1.7452	0.081	0.0678	0.0053	0.037	0.0523	4.5122	5.50526	0.0681964507113809	64930	78115	64545
c3y_0140001	c3y_0180001	0.2131	0.1263	1.6877	0.0915	0.0671	0.0052	0.037	0.0483	4.5122	4.97938	0.0679267717085821	64930	78115	64545
c3y_0140001	c3y_0180101	0.2316	0.1236	1.8745	0.0609	0.0714	0.0052	0.037	0.0516	4.5122	5.54839	0.0718585609304413	64930	78062	64514
c3y_0140001	c3y_0180401	0.2454	0.1933	1.2698	0.2042	0.0629	0.0052	0.037	0.0188	4.5122	2.57534	0.0647497851133253	64930	78062	64514
c3y_0140001	c3y_0190001	0.2697	0.1289	2.0927	0.0364	0.1067	0.0054	0.037	0.0383	4.5122	3.94845	0.111804627701185	64930	78062	64514
c3y_0140001	c3y_0200001	0.0567	0.1141	0.497	0.6192	0.071	0.0055	0.037	0.0633	4.5122	6.52577	0.0795938090992362	64930	78071	64528
c3y_0140001	c3y_0210001	0.2222	0.2505	0.8867	0.3753	0.1093	0.0053	0.037	0.0101	4.5122	1.48529	0.119118700667718	64930	78071	64528
c3y_0140001	c3y_0220001	0.2206	0.267	0.8265	0.4085	0.1015	0.0053	0.037	0.0091	4.5122	1.35821	0.145266726705104	64930	43650	37023
c3y_0140001	c3y_0220101	0.5776	0.2631	2.1957	0.0281	0.0523	0.0047	0.037	0.0133	4.5122	1.84722	0.0640059570129666	64930	43650	37023
c3y_0140001	c3y_0220201	-0.0617	0.3737	-0.165	0.8689	0.0634	0.0057	0.037	0.0047	4.5122	0.723077	0.0939509472888355	64930	43650	37023
c3y_0140001	c3y_0220202	0.111	0.7795	0.1423	0.8868	0.0754	0.0052	0.037	0.0014	4.5122	0.215385	0.1097472725162	64930	43650	37023
c3y_0140001	c3y_0220203	0.1396	0.3637	0.3838	0.7011	0.0907	0.0054	0.037	0.0044	4.5122	0.733333	0.100890842653443	64930	70975	61223
c3y_0140001	c3y_0220204	NA	NA	NA	NA	0.0934	0.0053	0.037	-2e-04	4.5122	-0.03125	NA	64930	70975	61223
c3y_0140001	c3y_0220205	NA	NA	NA	NA	NA	NA	0.037	8e-04	4.5122	0.115942	NA	64930	70975	61223
c3y_0140001	c3y_0220206	-0.0281	0.5464	-0.0514	0.959	0.0663	0.0055	0.037	0.0024	4.5122	0.363636	0.0739164789993518	64930	73767	63566
c3y_0140001	c3y_0220207	NA	NA	NA	NA	NA	NA	0.037	6e-04	4.5122	0.101695	NA	64930	73767	63566
c3y_0140001	c3y_0220208	NA	NA	NA	NA	0.0511	0.0051	0.037	-0.0032	4.5122	-0.533333	NA	64930	73735	63539
c3y_0140001	c3y_0220209	0.0621	0.1928	0.3222	0.7473	0.0774	0.0054	0.037	0.0158	4.5122	2.46875	0.0850352621371162	64930	73735	63539
c3y_0140001	c3y_0220210	-0.2392	0.6711	-0.3564	0.7215	0.084	0.0053	0.037	0.0023	4.5122	0.370968	0.0955734700505719	64930	73735	63539
c3y_0140001	c3y_0220211	NA	NA	NA	NA	0.0802	0.005	0.037	-0.003	4.5122	-0.517241	NA	64930	73809	63610
c3y_0140001	c3y_0220212	NA	NA	NA	NA	0.067	0.0053	0.037	-0.0047	4.5122	-0.746032	NA	64930	73304	63204
c3y_0140001	c3y_0230001	0.4732	0.3482	1.3593	0.1741	0.0539	0.0048	0.037	0.0066	4.5122	1.1	0.0519008432541712	64930	71266	63044
c3y_0140001	c3y_0240001	-0.098	0.1433	-0.6839	0.494	0.0219	0.0047	0.037	0.031	4.5122	4.49275	0.0278976839002199	64930	71266	63044
c3y_0140001	c3y_0250001	-0.1514	0.1991	-0.7602	0.4471	0.0201	0.005	0.037	0.0162	4.5122	2.38235	0.0261377191579459	64930	70924	62758
c3y_0140001	c3y_0260001	0.0629	0.1592	0.3952	0.6927	0.0025	0.0056	0.037	0.0292	4.5122	4.17143	0.000657557621568836	64930	70924	62758
c3y_0140001	c3y_0270101	0.1196	0.2134	0.5602	0.5753	-0.0054	0.0052	0.037	0.0156	4.5122	2.32836	-0.00894233856179094	64930	71094	62896
c3y_0140001	c3y_0270201	0.4746	0.5381	0.8819	0.3778	-5e-04	0.0052	0.037	0.0052	4.5122	0.732394	-0.00727771164396731	64930	71094	62896
c3y_0140001	c3y_0270301	-0.1633	0.2742	-0.5954	0.5515	0.0017	0.0051	0.037	0.01	4.5122	1.53846	0.0050985785428425	64930	71026	62840
c3y_0140001	c3y_0270401	-0.0816	0.1386	-0.589	0.5558	0.0132	0.0052	0.037	0.0359	4.5122	4.72368	0.0178910253068884	64930	71026	62840
c3y_0140001	c3y_0270501	-0.119	0.1788	-0.6653	0.5059	0.0095	0.0054	0.037	0.0215	4.5122	3.02817	0.0140336827481467	64930	71026	62840
c3y_0140001	c3y_0270601	NA	NA	NA	NA	0.0067	0.0049	0.037	-0.0051	4.5122	-0.822581	NA	64930	69461	62679
c3y_0140001	c3y_0280101	-0.094	0.193	-0.4869	0.6263	-0.0054	0.0048	0.037	0.0197	4.5122	2.9403	-0.00334289382773215	64930	69461	62679
c3y_0140001	c3y_0280201b	0.0464	0.3555	0.1305	0.8962	0.0101	0.0049	0.037	0.0051	4.5122	0.689189	0.0112097443493389	58162	69963	55495
c3y_0140001	c3y_0280301b	NA	NA	NA	NA	-0.0059	0.0052	0.037	-0.0041	4.5122	-0.602941	NA	58162	70084	55598
c3y_0140001	c3y_0280501b	0.2677	0.2886	0.9276	0.3536	0.0064	0.0049	0.037	0.0089	4.5122	1.27143	0.00251561952715873	58162	70830	56152
c3y_0140001	c3y_0280601b	0.2354	0.3578	0.658	0.5105	-0.0183	0.0042	0.037	0.0065	4.5122	0.866667	-0.0251376200212972	58162	70695	56046
c3y_0140001	c3y_0280901b	NA	NA	NA	NA	-0.0141	0.0053	0.037	-0.0038	4.5122	-0.520548	NA	58162	70089	55597
c3y_0140001	c3y_0290001	-0.0223	0.2044	-0.1093	0.9129	0.0251	0.0047	0.037	0.0146	4.5122	2.08571	0.0281394593781594	64930	69461	62679
c3y_0140001	c3y_0300001	0.0273	0.2478	0.1103	0.9122	0.0231	0.0046	0.037	0.0111	4.5122	1.68182	0.0248151056764097	64930	69328	62571
c3y_0140001	c3y_0300002	0.1736	0.23	0.7547	0.4504	0.014	0.005	0.037	0.0142	4.5122	1.97222	0.011323211228451	64930	69328	62571
c3y_0140001	c3y_0300101	-0.0444	0.1787	-0.2486	0.8037	0.0282	0.0053	0.037	0.0207	4.5122	3.04412	0.0324259143591528	64930	69223	62477
c3y_0140001	c3y_0300201	0.0974	0.2084	0.4674	0.6402	-0.0252	0.0052	0.037	0.0152	4.5122	2.23529	-0.0301329113516432	64930	69258	62508
c3y_0140001	c3y_0310001	-0.0506	0.2324	-0.2177	0.8277	0.0039	0.005	0.037	0.0107	4.5122	1.78333	0.00531889844639588	64930	69212	62475
c3y_0140001	c3y_0320001	0.216	0.3542	0.6098	0.542	-0.0047	0.0055	0.037	0.0059	4.5122	0.893939	-0.00841614779027385	64930	69212	62475
c3y_0140001	c3y_0330001	-0.1042	0.2759	-0.3776	0.7058	-0.0188	0.0049	0.037	0.0077	4.5122	1.22222	-0.0188299859681275	64930	69260	62518
c3y_0140001	c3y_0350001	0.0308	0.271	0.1137	0.9095	0.0774	0.0056	0.037	0.0107	4.5122	1.62121	0.0844316067273144	64930	69260	62518
c3y_0140001	c3y_0420001	-0.1138	0.3769	-0.3019	0.7628	-0.0579	0.0057	0.037	0.005	4.5122	0.78125	-0.0618674543896763	64930	69261	62517
c3y_0140001	c3y_0430001	-0.1245	0.1375	-0.9055	0.3652	-0.0236	0.0049	0.037	0.0375	4.5122	5.13699	-0.0214877936919974	64930	69210	62470
c3y_0140001	c3y_0450001	-0.0044	0.1255	-0.0354	0.9718	0.0106	0.0052	0.037	0.0413	4.5122	5.36364	0.0120172442457974	64930	69210	62470
c3y_0140001	c3y_0460101	-0.1317	0.1542	-0.8544	0.3929	0.0438	0.0057	0.037	0.0315	4.5122	3.98734	0.0531019847461688	64930	70019	63122
c3y_0140001	c3y_0460401	NA	NA	NA	NA	NA	NA	0.037	0.0015	4.5122	0.227273	NA	64930	70019	63122
c3y_0140001	c3y_0490001	NA	NA	NA	NA	0.0029	0.0053	0.037	-0.0032	4.5122	-0.52459	NA	64930	69945	63049
c3y_0140001	c3y_0500001	NA	NA	NA	NA	NA	NA	0.037	0.0013	4.5122	0.203125	NA	64930	69945	63049
c3y_0140001	c3y_0510001	NA	NA	NA	NA	0.0032	0.0052	0.037	-0.0015	4.5122	-0.234375	NA	64930	69945	63049
c3y_0140001	c3y_0510002	0.3387	0.274	1.2358	0.2165	0.0152	0.0048	0.037	0.0094	4.5122	1.44615	0.0102087397584553	64930	70403	63097
c3y_0140001	c3y_0510003	NA	NA	NA	NA	0.0085	0.0053	0.037	-0.0024	4.5122	-0.358209	NA	64930	70403	63097
c3y_0140001	c3y_0510004	0.1849	0.193	0.9581	0.338	0.021	0.0053	0.037	0.0182	4.5122	2.8	0.0182076127192466	64930	70403	63097
c3y_0140001	c3y_0520001	0.1232	0.3283	0.3753	0.7075	0.0104	0.0055	0.037	0.0072	4.5122	1.01408	0.00934069473807196	64930	70403	63097
c3y_0140001	c3y_0520101	-0.2268	0.3058	-0.7417	0.4583	-9e-04	0.0052	0.037	0.0076	4.5122	1.11765	0.00291619324462083	64930	68095	62837
c3y_0140001	c3y_0520201	NA	NA	NA	NA	0.0081	0.005	0.037	-0.0021	4.5122	-0.318182	NA	64930	68095	62837
c3y_0140001	c3y_0530001	0.079	0.2613	0.3022	0.7625	-0.0014	0.0053	0.037	0.01	4.5122	1.36986	-0.00307639483483141	64930	67753	62563
c3y_0140001	c3y_0530002	-0.1965	0.2064	-0.9521	0.3411	-8e-04	0.0051	0.037	0.0168	4.5122	2.33333	0.00416320412118234	64930	67753	62563
c3y_0140001	c3y_0530003	NA	NA	NA	NA	-0.0178	0.005	0.037	-0.0034	4.5122	-0.576271	NA	64930	67753	62563
c3y_0140001	c3y_0530004	NA	NA	NA	NA	-0.0026	0.0054	0.037	-0.0013	4.5122	-0.191176	NA	64930	67701	62511
c3y_0140001	c3y_0540001	NA	NA	NA	NA	-0.0037	0.0048	0.037	-0.006	4.5122	-0.952381	NA	64930	67637	62456
c3y_0140001	c3y_0540002	NA	NA	NA	NA	-0.0136	0.0046	0.037	-0.0151	4.5122	-2.35938	NA	64930	67613	62436
c3y_0140001	c3y_0540003	0.0088	0.2923	0.0302	0.9759	-0.0229	0.0053	0.037	0.0086	4.5122	1.22857	-0.0250320772041769	64930	67613	62436
c3y_0140001	c3y_0540004	-0.1002	0.1743	-0.5747	0.5655	0.0017	0.0051	0.037	0.0227	4.5122	3.28986	0.00485220183017398	64930	67669	62487
c3y_0140001	c3y_0550001	0.031	0.328	0.0944	0.9248	0.0337	0.0052	0.037	0.0055	4.5122	0.808824	0.0360774918925475	64930	67669	62487
c3y_0140001	c3y_0560001	1	4.4682	0.378	0.7054	0.0044	0.005	0.037	0.0019	4.5122	0.287879	-0.00968438177637689	64930	67682	62500
c3y_0140001	c3y_0570001	-0.0348	0.2339	-0.1486	0.8819	-0.0077	0.0056	0.037	0.0135	4.5122	2.01493	-0.00758307591773796	64930	67658	62476
c3y_0140001	c3y_0570002	-0.2367	0.3724	-0.6357	0.525	-0.0029	0.0048	0.037	0.0049	4.5122	0.742424	0.000112919461837729	64930	67658	62476
c3y_0140001	c3y_0570003	0.2987	0.4148	0.7201	0.4715	-0.0167	0.0049	0.037	0.0045	4.5122	0.681818	-0.0210573134772077	64930	65300	64869
c3y_0140001	c3y_0570004	0.2105	0.2015	1.0448	0.2961	-0.0273	0.005	0.037	0.0158	4.5122	2.32353	-0.0333760464935919	64930	65300	64869
c3y_0140001	c3y_0580001	0.2071	0.227	0.9123	0.3616	-0.008	0.0058	0.037	0.0167	4.5122	1.19286	-0.0135427128345994	64930	65303	64870
c3y_0140001	c3y_0580002	-0.0432	0.2675	-0.1615	0.8717	0.0072	0.0055	0.037	0.0096	4.5122	1.35211	0.00823415635802317	64930	65303	64870
c3y_0140001	c3y_0580003	0.7366	0.5419	1.3594	0.174	-0.0126	0.0049	0.037	0.0062	4.5122	0.911765	-0.0243328779986443	64930	65303	64870
c3y_0140001	c3y_0580004	0.0439	0.2157	0.2035	0.8388	0.0017	0.0049	0.037	0.0144	4.5122	1.89474	0.000717396604664921	64930	64819	64411
c3y_0140001	c3y_0590001	-0.237	0.2359	-1.0047	0.3151	0.0064	0.0046	0.037	0.0118	4.5122	1.66197	0.0116875647523088	64930	64752	64345
c3y_0140001	c3y_0590002	-0.3378	0.2566	-1.3163	0.1881	0.0089	0.0054	0.037	0.0108	4.5122	1.61194	0.0161129283260958	64930	64676	64270
c3y_0140001	c3y_0590003	0.1386	0.3988	0.3475	0.7282	0.0017	0.0054	0.037	0.0067	4.5122	0.848101	-0.000478269799293089	64930	64642	64239
c3y_0140001	c3y_0590004	-0.8738	0.757	-1.1543	0.2484	-0.0039	0.0051	0.037	0.0048	4.5122	0.648649	0.0078773195764857	64930	64642	64239
c3y_0140001	c3y_0590005	0.1423	0.2706	0.5257	0.5991	0.0079	0.0051	0.037	0.0082	4.5122	1.28125	0.00561262319729672	64930	64701	64296
c3y_0140001	c3y_0590006	NA	NA	NA	NA	0.0044	0.0052	0.037	-0.0119	4.5122	-2.01695	NA	64930	64701	64296
c3y_0140001	c3y_0590007	-0.369	0.3148	-1.1723	0.2411	0.0099	0.0049	0.037	0.0083	4.5122	1.22059	0.0168281890337164	64930	64718	64312
c3y_0140001	c3y_0600101_1	NA	NA	NA	NA	0.0103	0.0051	0.037	-0.01	4.5122	-1.5625	NA	58162	73388	56668
c3y_0140001	c3y_0600101_2	NA	NA	NA	NA	NA	NA	0.037	0.001	4.5122	0.15625	NA	58162	73913	57042
c3y_0140001	c3y_0600101_3	NA	NA	NA	NA	-0.0068	0.0053	0.037	-0.0012	4.5122	-0.181818	NA	58162	73913	57042
c3y_0140001	c3y_0600101_4	NA	NA	NA	NA	-0.0058	0.0055	0.037	-0.0052	4.5122	-0.787879	NA	58162	73913	57042
c3y_0140001	c3y_0600201	-0.0363	0.2603	-0.1395	0.8891	0.0087	0.005	0.037	0.0099	4.5122	1.54688	0.00969331327894004	64930	64700	64295
c3y_0140001	c3y_0600202	NA	NA	NA	NA	0.0058	0.005	0.037	-0.0015	4.5122	-0.245902	NA	64930	64700	64295
c3y_0140001	c3y_0600301	NA	NA	NA	NA	0.0171	0.0051	0.037	-0.004	4.5122	-0.625	NA	64930	65579	64771
c3y_0140001	c3y_0610001	-0.177	0.2963	-0.5972	0.5504	0.0153	0.0055	0.037	0.0086	4.5122	1.34375	0.0190066883638196	64930	65579	64771
c3y_0140001	c3y_0611001	-0.1269	0.2838	-0.4469	0.6549	0.0198	0.0051	0.037	0.0081	4.5122	1.15714	0.0226577820137225	64930	65579	64771
c3y_0140001	c3y_0611101	-0.0014	0.503	-0.0027	0.9979	0.0098	0.0053	0.037	0.0025	4.5122	0.396825	0.0100872517151954	64930	65579	64771
c3y_0140001	c3y_0611201	NA	NA	NA	NA	NA	NA	0.037	9e-04	4.5122	0.125	NA	64930	61264	59035
c3y_0140001	c3y_0611301	-0.0854	0.2292	-0.3725	0.7095	0.0125	0.0052	0.037	0.0124	4.5122	1.96825	0.0155758953060226	64930	61195	58974
c3y_0140001	c3y_0611401	0.0307	0.3186	0.0964	0.9232	0.0054	0.0049	0.037	0.0054	4.5122	0.857143	0.00545889986257447	64930	61095	58879
c3y_0140001	c3y_0611501	-0.448	0.5943	-0.7538	0.4509	0.0041	0.0046	0.037	0.0038	4.5122	0.584615	0.00990133563278432	64930	61095	58879
c3y_0140001	c3y_0611601	NA	NA	NA	NA	0.004	0.005	0.037	-0.0069	4.5122	-1.1129	NA	64930	61156	58936
c3y_0140001	c3y_0620001	-0.2372	0.277	-0.8564	0.3918	0.0013	0.0054	0.037	0.0089	4.5122	1.36923	0.00582910858628451	64930	61118	58901
c3y_0140001	c3y_0620101	0.0566	0.1838	0.3079	0.7581	-0.0058	0.0053	0.037	0.0235	4.5122	3.4058	-0.0081178917246815	64930	61118	58901
c3y_0140001	c3y_0620201	0.2818	0.3635	0.775	0.4383	-0.0071	0.0052	0.037	0.0055	4.5122	0.887097	-0.0118686244580804	64930	61089	58876
c3y_0140001	c3y_0620301	0.0022	0.2432	0.0092	0.9927	0.0047	0.0054	0.037	0.0119	4.5122	1.77612	0.00510674418043273	64930	61089	58876
c3y_0140001	c3y_0630001	0.1666	0.1692	0.9844	0.3249	0.0055	0.0049	0.037	0.0247	4.5122	3.43056	0.00091674694271836	64930	60213	58043
c3y_0140001	c3y_0631001	0.055	0.2369	0.2323	0.8163	0.0153	0.0052	0.037	0.0118	4.5122	1.61644	0.0157175445305347	64930	60213	58043
c3y_0140001	c3y_0631101	0.2169	0.2443	0.8878	0.3747	-7e-04	0.0052	0.037	0.0114	4.5122	1.96552	-0.00533835630698426	64930	60213	58043
c3y_0140001	c3y_0631201	-0.1693	0.3602	-0.4701	0.6383	0.0105	0.005	0.037	0.0059	4.5122	0.951613	0.0144577571980509	64930	79676	64857
c3y_0140001	c3y_0631401	0.0201	0.1697	0.1182	0.9059	0.0051	0.0053	0.037	0.0221	4.5122	3.25	0.00527663922288411	64930	78089	63763
c3y_0140001	c3y_asq_acomu	0.1244	0.1137	1.0947	0.2736	0.0029	0.0049	0.037	0.0538	4.5122	6.725	-0.00253721245926337	64930	71319	63083
c3y_0140001	c3y_asq_bgm	0.2496	0.1269	1.9663	0.0493	-0.0164	0.0053	0.037	0.05	4.5122	5.88235	-0.0297203760015867	64930	71319	63083
c3y_0140001	c3y_asq_cfm	0.0904	0.1223	0.7388	0.46	-0.0022	0.0046	0.037	0.0484	4.5122	6.36842	-0.00649082019267194	64930	74494	64072
c3y_0140001	c3y_asq_dproblem	0.1355	0.1169	1.1588	0.2466	-0.0089	0.0051	0.037	0.0531	4.5122	6.39759	-0.0164063115852707	64930	74494	64072
c3y_0140001	c3y_asq_epersonal	0.1022	0.1205	0.8478	0.3966	0.0151	0.0051	0.037	0.0544	4.5122	6.55422	0.0123712231780151	64930	74494	64072
c3y_0140001	c3y_asq_total	0.2068	0.1036	1.9972	0.0458	-0.0063	0.0047	0.037	0.0674	4.5122	8.53165	-0.0184745167098673	58162	71319	56506
c3y_0140001	c3y_bed_time	-0.1634	0.1403	-1.1647	0.2441	0.0056	0.005	0.037	0.0309	4.5122	4.29167	0.0122733433558914	58162	70596	56674
c3y_0140001	c3y_bmi	0.107	0.0702	1.5249	0.1273	0.0494	0.006	0.037	0.2654	4.5122	15.7976	0.0543381224672477	58162	71319	56506
c3y_0140001	c3y_nap_count	0.1515	0.183	0.8276	0.4079	0.0026	0.0049	0.037	0.0206	4.5122	3.12121	-0.00127983687815207	58162	70596	56674
c3y_0140001	c3y_night_wake_up_count	0.3147	0.1817	1.7325	0.0832	0.0122	0.005	0.037	0.0214	4.5122	2.77922	0.00508723771161586	58162	70596	56674
c3y_0140001	c3y_sleep_time_day	-0.0536	0.1629	-0.329	0.7422	-3e-04	0.0052	0.037	0.0233	4.5122	3.32857	0.00127299699728372	58162	70596	56674
c3y_0140001	c3y_sleep_time_night	-0.0425	0.1327	-0.3205	0.7486	-0.0028	0.005	0.037	0.0351	4.5122	4.94366	-0.00169532736945827	58162	70596	56674
c3y_0140001	c3y_total_sleep_time	-0.1904	0.2421	-0.7861	0.4318	0.0021	0.005	0.037	0.0118	4.5122	1.84375	0.00677080499135452	58162	56798	45952
c3y_0140001	c3y_wake_up_time	-0.0925	0.1009	-0.9173	0.359	-0.0222	0.0048	0.037	0.0777	4.5122	9.03488	-0.021370939315439	58162	70596	56674
c3y_0140001	c4y_0010101	0.0388	0.2836	0.1369	0.8911	0.0166	0.0051	0.037	0.0097	4.5122	1.34722	0.035598387715884	64930	20259	16960
c3y_0140001	c4y_0010201	NA	NA	NA	NA	NA	NA	0.037	0.0012	4.5122	0.179104	NA	64930	20259	16960
c3y_0140001	c4y_0010301	0.0403	0.2327	0.1731	0.8625	0.0067	0.0051	0.037	0.0124	4.5122	1.74648	0.0138067242878046	64930	20259	16960
c3y_0140001	c4y_0030002	0.0809	0.0681	1.1878	0.2349	-0.0093	0.0062	0.037	0.3831	4.5122	15.324	-0.0382992858907334	64930	20259	16960
c3y_0140001	c4y_0042101	-0.0322	0.135	-0.2384	0.8116	0.0185	0.0056	0.037	0.0484	4.5122	5.31868	0.0240275588687814	64930	71674	58324
c3y_0140001	c4y_0042102b	-0.0618	0.1326	-0.466	0.6412	0.0188	0.0056	0.037	0.0495	4.5122	5.625	0.025247753481141	58162	70710	56049
c3y_0140001	c4y_0051001	0.8122	0.1155	7.0324	2.0295e-12	0.5037	0.0065	0.037	0.0331	4.5122	3.48421	0.584449892112523	64930	70970	57720
c3y_0140001	c4y_0051101	0.3777	0.1595	2.3685	0.0179	0.0636	0.0054	0.037	0.0364	4.5122	4.33333	0.0588217284543933	64930	79712	64879
c3y_0140001	c4y_0051201	0.2908	0.1223	2.3776	0.0174	0.0777	0.0055	0.037	0.0432	4.5122	4.45361	0.10822545721872	64930	40817	34629
c3y_0140001	c4y_0051301	-0.2973	0.3739	-0.7952	0.4265	0.0477	0.0051	0.037	0.0069	4.5122	1.01471	0.0593553782898145	64930	67970	59458
c3y_0140001	c4y_0051401	0.4521	0.3038	1.4882	0.1367	0.0174	0.0052	0.037	0.0091	4.5122	1.3	0.0114211870890878	64930	64328	57809
c3y_0140001	c4y_0051501	0.1617	0.2141	0.7554	0.45	0.0577	0.0058	0.037	0.0178	4.5122	2.25316	0.0625263527374924	64930	60593	55714
c3y_0140001	c4y_0053801	0.192	0.2458	0.7812	0.4347	0.0118	0.0046	0.037	0.0116	4.5122	1.78462	0.0090791798953893	64930	62863	58734
c3y_0140001	c4y_0053901	0.65	0.4296	1.5129	0.1303	0.0199	0.0056	0.037	0.0078	4.5122	1.16418	0.0107452592548329	64930	61277	58259
c3y_0140001	c4y_0054001	0.3339	0.3942	0.847	0.397	0.0193	0.0052	0.037	0.0061	4.5122	0.953125	0.0150403197852188	64930	62924	62524
c3y_0140001	c4y_0054401	-0.5934	1.0162	-0.5839	0.5593	0.0175	0.0048	0.037	0.0025	4.5122	0.378788	0.0248339995542373	64930	60951	59085
c3y_0140001	c4y_0055701	-0.0537	0.1704	-0.315	0.7527	0.0055	0.0052	0.037	0.0227	4.5122	3.06757	0.0077363143173903	64930	59290	57364
c3y_0140001	c4y_0056001	0.2046	0.3923	0.5214	0.6021	9e-04	0.0045	0.037	0.0039	4.5122	0.629032	-0.00148900370896397	64930	79490	64696
c3y_0140001	c4y_0056101	0.1132	0.1983	0.5708	0.5681	-9e-04	0.0045	0.037	0.0125	4.5122	2.19298	-0.00352753486501448	64930	77888	63653
c3y_0140001	c4y_0056301	0.2367	0.2727	0.8678	0.3855	0.0027	0.0046	0.037	0.0099	4.5122	1.43478	-0.00159543132342775	64930	71814	62029
c3y_0140001	c4y_0056401	0.2627	0.389	0.6753	0.4995	0.005	0.0052	0.037	0.0059	4.5122	0.880597	0.00339503765335429	64930	38984	34923
c3y_0140001	c4y_0060101	0.2878	0.4082	0.7052	0.4807	0.0148	0.0053	0.037	0.0046	4.5122	0.657143	0.0149195790793392	64930	52971	47270
c3y_0140001	c4y_0060201	NA	NA	NA	NA	0.0611	0.0053	0.037	-4.8573e-05	4.5122	-0.00703957	NA	64930	60310	54859
c3y_0140001	c4y_0060301b	0.411	1.0505	0.3912	0.6957	-0.0034	0.0044	0.037	0.0017	4.5122	0.261538	-0.0072937278181847	58162	70615	55988
c3y_0140001	c4y_0070001_3	0.4913	0.2781	1.7664	0.0773	0.0482	0.0053	0.037	0.0123	4.5122	1.5375	0.0460609495738006	58162	73913	57042
c3y_0140001	c4y_0070101	0.3522	0.1624	2.1688	0.0301	0.0571	0.0054	0.037	0.0342	4.5122	4.5	0.0524387278239308	64930	61559	57210
c3y_0140001	c4y_0070201	0.6774	0.2173	3.1181	0.0018	0.0423	0.0057	0.037	0.0232	4.5122	3.13514	0.0279040603319508	64930	58782	55708
c3y_0140001	c4y_0070301	0.687	0.2467	2.7843	0.0054	0.0415	0.0056	0.037	0.0171	4.5122	2.28	0.0271541259522737	64930	59324	58941
c3y_0140001	c4y_0070501_3	0.5135	0.8077	0.6357	0.5249	0.027	0.0045	0.037	0.0028	4.5122	0.444444	0.0263362176320473	58162	73913	57042
c3y_0140001	c4y_0070601	0.1638	0.1706	0.9605	0.3368	0.0435	0.0046	0.037	0.0223	4.5122	3.32836	0.0433260024372712	64930	60039	58102
c3y_0140001	c4y_0070701	0.3001	0.3073	0.9766	0.3288	0.0402	0.0051	0.037	0.0086	4.5122	1.26471	0.0391998217261639	64930	59184	57084
c3y_0140001	c4y_0070801	NA	NA	NA	NA	0.0368	0.005	0.037	-9e-04	4.5122	-0.136364	NA	64930	61291	59059
c3y_0140001	c4y_0073501_2	-0.0629	0.1435	-0.4384	0.6611	0.0028	0.0049	0.037	0.0278	4.5122	3.97143	0.00541112014572316	58162	73913	57042
c3y_0140001	c4y_0073501_3	NA	NA	NA	NA	0.023	0.0053	0.037	-0.0024	4.5122	-0.347826	NA	58162	73913	57042
c3y_0140001	c4y_0074001_2	-0.4589	0.344	-1.3342	0.1821	0.0198	0.0049	0.037	0.0094	4.5122	1.25333	0.0323866264002414	58162	71709	55418
c3y_0140001	c4y_0075001_2	-0.4045	0.9891	-0.4089	0.6826	0.0058	0.0057	0.037	0.0023	4.5122	0.315068	0.0106189346360902	58162	73656	56854
c3y_0140001	c4y_0075001_3	NA	NA	NA	NA	NA	NA	0.037	0.0017	4.5122	0.257576	NA	58162	73913	57042
c3y_0140001	c4y_0075501_2	-0.3336	1.6886	-0.1976	0.8434	0.0034	0.0053	0.037	0.0019	4.5122	0.253333	0.00683925744226363	58162	73913	57042
c3y_0140001	c4y_0075501_3	-0.2797	0.341	-0.8203	0.412	-0.0012	0.0052	0.037	0.008	4.5122	1.17647	0.00351221849146252	58162	73913	57042
c3y_0140001	c4y_0077001	0.4502	0.258	1.745	0.081	0.031	0.0058	0.037	0.0128	4.5122	1.72973	0.021968464754949	64930	64843	64435
c3y_0140001	c4y_0077101	1	0.7029	1.4405	0.1497	0.0172	0.0051	0.037	0.0048	4.5122	0.761905	0.00392028287348873	64930	64763	64356
c3y_0140001	c4y_0077102	0.1528	0.1894	0.8068	0.4198	0.0286	0.0052	0.037	0.0182	4.5122	2.84375	0.0269935885553609	64930	68351	63063
c3y_0140001	c4y_0080001	-0.1701	0.1954	-0.8708	0.3839	0.0159	0.0049	0.037	0.0192	4.5122	2.59459	0.0219478145903341	64930	68351	63063
c3y_0140001	c4y_0081001	-0.1145	0.1792	-0.6387	0.523	-0.0177	0.0052	0.037	0.0209	4.5122	2.98571	-0.0161755447742142	64930	70178	63248
c3y_0140001	c4y_0090001	0.0481	0.2687	0.179	0.8579	7e-04	0.0052	0.037	0.0092	4.5122	1.31429	-0.000143682408536659	64930	70178	63248
c3y_0140001	c4y_0091001	NA	NA	NA	NA	-0.0057	0.005	0.037	-0.0042	4.5122	-0.494118	NA	64930	61849	59564
c3y_0140001	c4y_0100001	0.0413	0.3117	0.1325	0.8946	0.0202	0.0045	0.037	0.0062	4.5122	0.775	0.0213280445454296	64930	61845	59564
c3y_0140001	c4y_0110001	0.055	0.1301	0.4224	0.6727	0.0036	0.0044	0.037	0.0425	4.5122	5.66667	0.00171733774717582	64930	61849	59564
c3y_0140001	c4y_0120001	0.2309	0.1053	2.1924	0.0283	-0.0071	0.0054	0.037	0.0673	4.5122	6.23148	-0.0201277388224229	64930	61845	59564
c3y_0140001	c4y_0130001	-0.0425	0.1142	-0.372	0.7099	0.0205	0.0058	0.037	0.0658	4.5122	6.38835	0.025204393539663	64930	61843	59564
c3y_0140001	c4y_0130102	NA	NA	NA	NA	NA	NA	0.037	6e-04	4.5122	0.0909091	NA	64930	61844	59564
c3y_0140001	c4y_0130103	-0.0198	0.2059	-0.0961	0.9234	0.0156	0.0052	0.037	0.0159	4.5122	2.09211	0.0175415604370811	64930	61844	59564
c3y_0140001	c4y_0130104	-0.0678	0.1107	-0.6125	0.5402	0.0137	0.0056	0.037	0.0529	4.5122	5.75	0.0184023480354257	64930	61844	59564
c3y_0140001	c4y_0130105	-0.2147	0.3079	-0.6974	0.4856	-1e-04	0.005	0.037	0.0078	4.5122	1.18182	0.00362252513101788	64930	61845	59564
c3y_0140001	c4y_0140001	-0.066	0.1554	-0.425	0.6708	0.0055	0.0061	0.037	0.0294	4.5122	3.45882	0.00830386993814069	64930	61845	59564
c3y_0140001	c4y_0150001	0.9377	0.087	10.7825	4.1634e-27	0.4021	0.0065	0.037	0.061	4.5122	6.0396	0.405312626706477	64930	61143	58924
c3y_0140001	c4y_0160001	0.9278	0.1134	8.1809	2.8184e-16	0.3277	0.0063	0.037	0.0459	4.5122	4.25	0.323823038640496	64930	61845	59564
c3y_0140001	c4y_0160101	0.9615	0.1056	9.1057	8.5679e-20	0.3591	0.0064	0.037	0.0605	4.5122	4.80159	0.353834190476893	64930	61849	59564
c3y_0140001	c4y_0160201	0.9785	0.1453	6.736	1.6285e-11	0.2624	0.006	0.037	0.0354	4.5122	3.33962	0.252903280537906	64930	61845	59564
c3y_0140001	c4y_0160301	1	2.1971	0.4565	0.6481	0.1087	0.005	0.037	0.004	4.5122	0.449438	0.105626310612688	64930	61849	59564
c3y_0140001	c4y_0170001	0.9701	0.0633	15.32	5.6235e-53	0.6505	0.0067	0.037	0.0358	4.5122	3.69072	0.68157660075135	64930	61849	59564
c3y_0140001	c4y_0180001	1	0.6721	2.0991	0.0358	0.216	0.0053	0.037	0.0066	4.5122	0.942857	0.212412400466972	64930	61849	59564
c3y_0140001	c4y_0190001	NA	NA	NA	NA	NA	NA	0.037	-1e-04	4.5122	-0.0140845	NA	64930	61849	59564
c3y_0140001	c4y_0200001	0.2697	0.1386	1.9459	0.0517	0.063	0.0054	0.037	0.0431	4.5122	4.14423	0.0590982885185039	64930	69461	62679
c3y_0140001	c4y_0210001	0.2785	0.1437	1.9375	0.0527	0.0643	0.0053	0.037	0.0417	4.5122	4.04854	0.0603837878674654	64930	69328	62571
c3y_0140001	c4y_0210101	0.3079	0.1286	2.3945	0.0166	0.0611	0.0051	0.037	0.0518	4.5122	4.7963	0.054467565976684	64930	69297	62546
c3y_0140001	c4y_0210401	0.0847	0.1982	0.4274	0.6691	0.0491	0.0053	0.037	0.0183	4.5122	2.17857	0.0519216767757761	64930	69223	62477
c3y_0140001	c4y_0220001	0.2821	0.1171	2.4087	0.016	0.0837	0.0057	0.037	0.0566	4.5122	5.44231	0.0806635814256951	64930	69258	62508
c3y_0140001	c4y_0230001	0.1623	0.1221	1.33	0.1835	0.0592	0.0056	0.037	0.06	4.5122	5.45455	0.0587280052108008	64930	69212	62475
c3y_0140001	c4y_0240001	-0.1372	0.4162	-0.3296	0.7417	0.0889	0.0054	0.037	0.0051	4.5122	0.607143	0.0993476356895442	64930	69260	62518
c3y_0140001	c4y_0250001	-0.1263	0.4876	-0.259	0.7956	0.0809	0.0052	0.037	0.0038	4.5122	0.493506	0.0901284644413764	64930	69261	62517
c3y_0140001	c4y_0250101	0.7983	0.8437	0.9461	0.3441	0.0438	0.0055	0.037	0.0043	4.5122	0.551282	0.037715921533364	64930	69210	62470
c3y_0140001	c4y_0250201	NA	NA	NA	NA	0.0584	0.005	0.037	-0.0038	4.5122	-0.575758	NA	64930	67753	62563
c3y_0140001	c4y_0250202	0.3226	0.3822	0.8441	0.3986	0.0561	0.0053	0.037	0.0067	4.5122	0.971014	0.0556444014101778	64930	67701	62511
c3y_0140001	c4y_0250203	0.3044	0.4505	0.6757	0.4992	0.067	0.0054	0.037	0.0045	4.5122	0.625	0.0685959378490513	64930	67637	62456
c3y_0140001	c4y_0250204	-0.0986	0.3069	-0.3215	0.7478	0.0603	0.0052	0.037	0.0071	4.5122	1.01429	0.0670537374681993	64930	67658	62478
c3y_0140001	c4y_0250205	0.3616	0.9193	0.3934	0.694	0.0526	0.0048	0.037	0.0022	4.5122	0.333333	0.0536165641709105	64930	67613	62436
c3y_0140001	c4y_0250206	NA	NA	NA	NA	0.0509	0.0049	0.037	-0.0072	4.5122	-1.10769	NA	64930	67669	62487
c3y_0140001	c4y_0250207	0.2765	0.3941	0.7017	0.4829	0.0383	0.0053	0.037	0.0055	4.5122	0.785714	0.0374804079838385	64930	67682	62500
c3y_0140001	c4y_0250208	0.2641	0.2702	0.9773	0.3284	0.0483	0.0053	0.037	0.0108	4.5122	1.52113	0.0470910930374384	64930	67658	62476
c3y_0140001	c4y_0250209	0.4015	0.5635	0.7125	0.4761	0.0622	0.005	0.037	0.0037	4.5122	0.552239	0.0591621667822902	64930	64819	64411
c3y_0140001	c4y_0250210	0.3338	0.7634	0.4372	0.6619	0.0584	0.0052	0.037	0.0021	4.5122	0.333333	0.0570315751069312	64930	64752	64345
c3y_0140001	c4y_0250211	NA	NA	NA	NA	0.0612	0.0053	0.037	-0.0076	4.5122	-1.15152	NA	64930	64676	64270
c3y_0140001	c4y_0250212	NA	NA	NA	NA	0.059	0.0053	0.037	-0.0094	4.5122	-1.36232	NA	64930	64687	64283
c3y_0140001	c4y_0260001	0.0157	0.2815	0.0557	0.9556	0.0469	0.0055	0.037	0.0102	4.5122	1.36	0.0481346434910528	64930	64642	64239
c3y_0140001	c4y_0270001	-0.2431	0.1642	-1.4812	0.1386	0.0116	0.0053	0.037	0.031	4.5122	4.13333	0.0206283290600255	64930	64701	64296
c3y_0140001	c4y_0280001	-0.3219	0.183	-1.7585	0.0787	0.0137	0.0053	0.037	0.0216	4.5122	3.27273	0.0236014464282207	64930	64718	64312
c3y_0140001	c4y_0290001	0.0379	0.0972	0.39	0.6965	0.004	0.0055	0.037	0.0941	4.5122	9.50505	0.00192290499056085	64930	64700	64295
c3y_0140001	c4y_0300101	-0.0225	0.1719	-0.1307	0.896	-0.0042	0.0053	0.037	0.0224	4.5122	3.29412	-0.00395697413048936	64930	61264	59035
c3y_0140001	c4y_0300201	0.1844	0.2808	0.6568	0.5113	0.0092	0.0052	0.037	0.0102	4.5122	1.39726	0.0064028930416203	64930	61195	58974
c3y_0140001	c4y_0300301	-0.1887	0.1685	-1.1194	0.263	-0.0027	0.0047	0.037	0.023	4.5122	3.15068	0.00269752140117734	64930	61095	58879
c3y_0140001	c4y_0300401	-0.1442	0.1704	-0.846	0.3975	0.0142	0.0047	0.037	0.021	4.5122	3	0.0197764349159008	64930	61156	58936
c3y_0140001	c4y_0300501	0.0024	0.1727	0.0141	0.9888	-3e-04	0.0051	0.037	0.0208	4.5122	3.05882	-0.000398976718180318	64930	61118	58901
c3y_0140001	c4y_0300601	0.0288	0.1797	0.1602	0.8727	0.0121	0.0056	0.037	0.0234	4.5122	3.34286	0.0124730450480818	64930	61089	58876
c3y_0140001	c4y_0310101	0.1451	0.1845	0.7864	0.4316	0.0073	0.0053	0.037	0.0242	4.5122	3.36111	0.00353357470544497	64930	61862	59565
c3y_0140001	c4y_0310201	0.1963	0.1631	1.2038	0.2287	0.0091	0.005	0.037	0.0318	4.5122	4.24	0.00305410979457921	64930	61862	59565
c3y_0140001	c4y_0310301	-0.0744	0.2065	-0.3605	0.7185	0.0048	0.0049	0.037	0.0176	4.5122	2.14634	0.00720279239369956	64930	61862	59565
c3y_0140001	c4y_0310401b	NA	NA	NA	NA	-0.0039	0.0049	0.037	-0.0049	4.5122	-0.544444	NA	58162	70773	56116
c3y_0140001	c4y_0310501	0.6197	0.4268	1.4522	0.1464	-0.0052	0.0051	0.037	0.0093	4.5122	1	-0.0174335151774818	64930	61862	59565
c3y_0140001	c4y_0310601	0.0013	0.4547	0.0028	0.9977	-0.0074	0.0049	0.037	0.0044	4.5122	0.473118	-0.00805811787656002	64930	61862	59565
c3y_0140001	c4y_0310901b	0.4293	0.2993	1.4346	0.1514	-0.0039	0.005	0.037	0.0128	4.5122	1.52381	-0.0141513747759759	58162	70889	56207
c3y_0140001	c4y_0320001	-0.0393	0.2779	-0.1413	0.8876	0.0194	0.0051	0.037	0.0102	4.5122	1.36	0.0219245998699851	64930	61862	59565
c3y_0140001	c4y_0330001	0.4636	0.2438	1.9012	0.0573	0.0119	0.0046	0.037	0.0128	4.5122	1.80282	0.00263852618995543	64930	61862	59565
c3y_0140001	c4y_0330002	0.3428	0.2977	1.1512	0.2496	0.0207	0.0051	0.037	0.0097	4.5122	1.12791	0.0159035330729178	64930	61862	59565
c3y_0140001	c4y_0330101	-0.4459	0.4911	-0.9079	0.3639	0.0207	0.0053	0.037	0.0055	4.5122	0.723684	0.0290058634984562	64930	61862	59565
c3y_0140001	c4y_0330201	0.4155	0.2116	1.9631	0.0496	-0.0164	0.0053	0.037	0.0201	4.5122	2.61039	-0.0294989690916928	64930	68351	63063
c3y_0140001	c4y_0340001	-0.4165	0.4316	-0.965	0.3346	-8e-04	0.0051	0.037	0.0055	4.5122	0.774648	0.00520773489234299	64930	68351	63063
c3y_0140001	c4y_0350001	-0.0541	0.2506	-0.2161	0.8289	0.0088	0.0053	0.037	0.0112	4.5122	1.67164	0.0106551527702104	64930	68351	63063
c3y_0140001	c4y_0360001	-0.7063	1.4074	-0.5019	0.6158	-0.0064	0.0051	0.037	0.0024	4.5122	0.32	-0.000107236331750402	64930	68351	63063
c3y_0140001	c4y_0380001	-0.3709	0.2752	-1.3478	0.1777	0.0337	0.0053	0.037	0.0126	4.5122	1.7027	0.0447208730407811	64930	68351	63063
c3y_0140001	c4y_0450001	0.1145	0.2441	0.4691	0.639	-0.0338	0.0053	0.037	0.0126	4.5122	1.82609	-0.0391518719748831	64930	68351	63063
c3y_0140001	c4y_0460001	-0.0667	0.1662	-0.4012	0.6883	-0.0165	0.005	0.037	0.0238	4.5122	3.01266	-0.0159357729577614	64930	68351	63063
c3y_0140001	c4y_0480001	-0.0754	0.1361	-0.5538	0.5797	0.0161	0.0051	0.037	0.0387	4.5122	5.16	0.0206422172866213	64930	68351	63063
c3y_0140001	c4y_0490001_1	0.1192	0.2324	0.513	0.608	-0.0058	0.0052	0.037	0.0125	4.5122	1.66667	-0.00942619167652164	58162	70862	56173
c3y_0140001	c4y_0490001_2	-0.2026	0.2676	-0.7572	0.449	0.0104	0.0047	0.037	0.0097	4.5122	1.34722	0.0160980992058759	58162	70902	56205
c3y_0140001	c4y_0490001_3	-0.2575	1.3101	-0.1966	0.8442	-0.0068	0.0047	0.037	0.0014	4.5122	0.208955	-0.0060307945428283	58162	70984	56252
c3y_0140001	c4y_0500001	0.0475	0.2355	0.2017	0.8401	0.0124	0.0054	0.037	0.097	4.5122	1.13984	0.0109954817043859	64930	68351	63063
c3y_0140001	c4y_0500101	0.0428	0.1549	0.2761	0.7825	0.0082	0.0052	0.037	0.1015	4.5122	1.31818	0.00649269529615638	64930	68351	63063
c3y_0140001	c4y_asq_acomu	-0.0617	0.1234	-0.5002	0.617	0.0042	0.0049	0.037	0.058	4.5122	6.59091	0.00838371075176667	58162	72598	53234
c3y_0140001	c4y_asq_bgm	0.1233	0.1189	1.0377	0.2994	-0.0071	0.0051	0.037	0.0502	4.5122	6.12195	-0.0142761450404172	58162	78873	57664
c3y_0140001	c4y_asq_cfm	-0.0994	0.1203	-0.8262	0.4087	-5e-04	0.0049	0.037	0.0527	4.5122	6.3494	0.00398237572077566	58162	79399	58019
c3y_0140001	c4y_asq_dproblem	-0.0901	0.1299	-0.6937	0.4879	0.0073	0.0048	0.037	0.0419	4.5122	5.2375	0.0125451338856826	58162	78335	57952
c3y_0140001	c4y_asq_epersonal	-0.1782	0.1739	-1.0244	0.3056	0.0243	0.0049	0.037	0.0279	4.5122	3.44444	0.0351703096199482	58162	78335	57952
c3y_0140001	c4y_asq_total	-0.0036	0.12	-0.0304	0.9757	0.0065	0.0047	0.037	0.0553	4.5122	6.28409	0.00793822335923951	58162	71319	56506
c3y_0140001	c4y_bmi	0.1783	0.0703	2.5378	0.0112	0.0361	0.0056	0.037	0.2773	4.5122	16.7048	0.0276733788509752	58162	71319	56506
c3y_0140001	c6m_0010201_1	-0.3468	0.2174	-1.5952	0.1107	-0.0064	0.0048	0.037	0.0218	4.5122	1.87931	-0.00163301881611798	58162	33803	24818
c3y_0140001	c6m_0010201_2	0.1209	0.2332	0.5184	0.6042	0.0049	0.0049	0.037	0.016	4.5122	1.64948	0.00609571702077089	58162	32861	24136
c3y_0140001	c6m_0010201_3	1	1.5079	0.6754	0.4994	-0.0116	0.0043	0.037	0.0042	4.5122	0.466667	-0.0341145767139297	58162	33893	24868
c3y_0140001	c6m_0010201_5	0.0062	0.1824	0.0338	0.9731	0.0055	0.0054	0.037	0.0312	4.5122	2.88889	0.00998232372116308	58162	33620	24685
c3y_0140001	c6m_0020001_1	-0.139	0.2188	-0.6351	0.5254	-0.0282	0.0052	0.037	0.0142	4.5122	1.97222	-0.0307592014805301	58162	76283	56653
c3y_0140001	c6m_0020001_2	0.1611	0.4473	0.3601	0.7188	0.0124	0.0048	0.037	0.0029	4.5122	0.467742	0.0180123749559561	58162	44861	32786
c3y_0140001	c6m_0020001_3	0.0437	0.2151	0.2031	0.8391	0.0223	0.0049	0.037	0.0132	4.5122	1.97015	0.0256537238183993	58162	78335	57952
c3y_0140001	c6m_0040108b	NA	NA	NA	NA	0.0135	0.005	0.037	-0.0074	4.5122	-0.795699	NA	58162	33377	25686
c3y_0140001	c6m_0040109b	NA	NA	NA	NA	NA	NA	0.037	3e-04	4.5122	0.0333333	NA	58162	70204	55656
c3y_0140001	c6m_0040110b	-0.3297	0.2323	-1.4195	0.1558	0.0101	0.005	0.037	0.0225	4.5122	2.29592	0.0216850938884083	58162	71075	56338
c3y_0140001	c6m_0040111b	-0.1704	0.4063	-0.4194	0.675	-0.0063	0.0047	0.037	0.0059	4.5122	0.641304	-0.00478555796923647	58162	70887	56184
c3y_0140001	c6m_0070103_checked	0.0734	0.0733	1.0016	0.3166	0.0022	0.0059	0.037	0.2189	4.5122	12.3672	-0.00463686106986215	58162	79295	57815
c3y_0140001	c6m_0090001b	0.7625	0.7489	1.0182	0.3086	0.0044	0.005	0.037	0.0033	4.5122	0.611111	-0.00346579249509498	58162	70804	56134
c3y_0140001	c6m_0170001_1	0.228	0.3081	0.7402	0.4592	-0.0065	0.005	0.037	0.0062	4.5122	1.05085	-0.0112688643905587	58162	78335	57952
c3y_0140001	c6m_0170001_2	-0.2372	0.2469	-0.9607	0.3367	0.0056	0.005	0.037	0.0098	4.5122	1.66102	0.0114232847938702	58162	75470	55892
c3y_0140001	c6m_0180001_1	-0.0117	0.1243	-0.0944	0.9248	-0.0094	0.0048	0.037	0.0403	4.5122	5.30263	-0.0120924546230302	58162	63992	47485
c3y_0140001	c6m_0180001_2	-0.1845	0.1982	-0.9308	0.352	0.003	0.0049	0.037	0.0164	4.5122	2.44776	0.00826391541842822	58162	78065	57790
c3y_0140001	c6m_0180001_3	0.339	0.1853	1.8296	0.0673	0.002	0.0049	0.037	0.0213	4.5122	3.13235	-0.00739834610330203	58162	77901	57671
c3y_0140001	c6m_0220001_1	-0.7026	0.5387	-1.3042	0.1922	8e-04	0.0051	0.037	0.0043	4.5122	0.796296	0.0100036776733513	58162	77908	57688
c3y_0140001	c6m_0380001_1	-0.073	0.4271	-0.1708	0.8644	-0.0161	0.0051	0.037	0.003	4.5122	0.566038	-0.0183827633767105	58162	77997	57737
c3y_0140001	c6m_asq_acomu	0.3811	0.169	2.2555	0.0241	-9e-04	0.0053	0.037	0.028	4.5122	4	-0.0136684189845499	64930	61862	59565
c3y_0140001	c6m_asq_bgm	-0.0757	0.0971	-0.7804	0.4352	-0.005	0.0054	0.037	0.0818	4.5122	10.9067	-0.00122873716586611	64930	61862	59565
c3y_0140001	c6m_asq_cfm	0.1478	0.1319	1.1206	0.2625	-0.0113	0.0052	0.037	0.0476	4.5122	6.18182	-0.019031224011857	64930	61862	59565
c3y_0140001	c6m_asq_dproblem	0.0753	0.1107	0.68	0.4965	-0.002	0.0048	0.037	0.0617	4.5122	7.81013	-0.00602356723337552	64930	61862	59565
c3y_0140001	c6m_asq_epersonal	0.1071	0.1037	1.0327	0.3017	-0.0161	0.0056	0.037	0.0796	4.5122	9.82716	-0.0243693647266516	64930	61862	59565
c3y_0140001	c6m_asq_total	0.1421	0.1056	1.346	0.1783	-0.0116	0.0055	0.037	0.0766	4.5122	9.34146	-0.0221191826736789	58162	70444	55856
c3y_0140001	c6m_bed_time	-0.3592	0.1991	-1.8042	0.0712	0.0067	0.005	0.037	0.0177	4.5122	2.85484	0.0172399442151934	58162	70596	56674
c3y_0140001	c6m_bmi	0.2605	0.0639	4.0767	4.5686e-05	0.037	0.0057	0.037	0.2613	4.5122	18.2727	0.0196323677160466	58162	71319	56506
c3y_0140001	c6m_nap_count	0.1371	0.1607	0.8531	0.3936	-0.0121	0.0052	0.037	0.0172	4.5122	3.07143	-0.0176177369430435	58162	70596	56674
c3y_0140001	c6m_night_wake_up_count	0.1713	0.1625	1.0541	0.2918	-0.01	0.0048	0.037	0.0195	4.5122	3.36207	-0.0163708061125457	58162	70596	56674
c3y_0140001	c6m_sleep_time_day	0.2487	0.1602	1.5527	0.1205	-0.0075	0.0048	0.037	0.0205	4.5122	3.53448	-0.0157835767269296	58162	70596	56674
c3y_0140001	c6m_sleep_time_night	-0.1721	0.17	-1.0125	0.3113	0.0129	0.0046	0.037	0.0187	4.5122	2.92188	0.0196606182981532	58162	70596	56674
c3y_0140001	c6m_total_sleep_time	0.0982	0.1908	0.5146	0.6068	4e-04	0.0049	0.037	0.0138	4.5122	2.3	-0.00181288729005269	58162	70596	56674
c3y_0140001	c6m_wake_up_time	0.2261	0.1223	1.8481	0.0646	-0.0118	0.0051	0.037	0.0394	4.5122	5.9697	-0.0228471330899145	58162	70596	56674
c3y_0140001	c_hospital_kikan	-0.0283	0.2079	-0.1363	0.8916	0.0046	0.0046	0.037	0.0146	4.5122	2.51724	0.00624758761416632	58162	77911	57045
c3y_0140001	c_tshfpb_010	0.0578	0.0828	0.6977	0.4853	0.0105	0.0054	0.037	0.1406	4.5122	6.63208	0.00761008969270084	64930	68351	63063
c3y_0140001	cd	0.0146	0.104	0.1405	0.8883	0.0074	0.0053	0.037	0.072	4.5122	6	0.00881542816407943	64930	64469	52687
c3y_0140001	childcare_facility_daycare_time_3y	0.4681	0.4366	1.0722	0.2836	0.0299	0.0053	0.037	0.0083	4.5122	0.783019	0.0260979683458679	58162	70178	56672
c3y_0140001	childcare_facility_daycare_time_4y	NA	NA	NA	NA	NA	NA	0.037	5e-04	4.5122	0.0694444	NA	58162	70178	56672
c3y_0140001	childcare_facility_starting_age	0.143	0.341	0.4193	0.675	-0.0611	0.0056	0.037	0.0107	4.5122	0.972727	-0.0734843671133968	58162	70178	56672
c3y_0140001	constipation_3y	-0.0385	0.1503	-0.256	0.7979	0.0048	0.0046	0.037	0.028	4.5122	3.94366	0.00687386106878375	58162	70178	56672
c3y_0140001	constipation_4y	-0.2208	0.1354	-1.6303	0.103	0.0132	0.0045	0.037	0.0332	4.5122	4.61111	0.023463337398259	58162	69945	56501
c3y_0140001	constipation_cum_4y	-0.0753	0.118	-0.6384	0.5232	0.0082	0.0045	0.037	0.0485	4.5122	5.98765	0.0130035998501639	58162	69905	56479
c3y_0140001	constipation_severity_3y	-0.0311	0.1372	-0.227	0.8204	0.0106	0.005	0.037	0.0363	4.5122	4.65385	0.0135874574946721	58162	70178	56672
c3y_0140001	constipation_severity_4y	0.0017	0.1411	0.012	0.9904	0.0084	0.0048	0.037	0.0324	4.5122	4.37838	0.00974904232281811	58162	70178	56672
c3y_0140001	dr0m_0020701_1	0.1821	0.2701	0.6743	0.5001	0.005	0.0058	0.037	0.0087	4.5122	1.58182	0.00261659944711107	58162	78335	57952
c3y_0140001	dr0m_0020701_3	-0.1601	0.2257	-0.7093	0.4781	-0.0037	0.0057	0.037	0.0126	4.5122	2.29091	-0.000874467652501539	58162	78335	57952
c3y_0140001	dr0m_bmi	0.0447	0.0788	0.5663	0.5712	0.0148	0.0055	0.037	0.1436	4.5122	13.0545	0.0149875422804562	58162	71319	56506
c3y_0140001	dr1m_0040501b	0.2061	0.2353	0.8758	0.3811	7e-04	0.0052	0.037	0.009	4.5122	1.8	-0.00303134806735368	58162	70954	56235
c3y_0140001	dr1m_bmi	0.1209	0.0862	1.4031	0.1606	0.0155	0.0057	0.037	0.1023	4.5122	10.7684	0.0110012534088493	58162	71319	56506
c3y_0140001	egg_allergy_1hy	0.5473	0.2352	2.3272	0.02	0.0443	0.0052	0.037	0.0172	4.5122	2.6875	0.0377101561962445	58162	71319	56506
c3y_0140001	egg_allergy_2y	0.5449	0.1729	3.1526	0.0016	0.0438	0.0051	0.037	0.024	4.5122	3.80952	0.0347459886580035	58162	71319	56506
c3y_0140001	egg_allergy_3y	0.3079	0.1469	2.0957	0.0361	0.0512	0.0054	0.037	0.0306	4.5122	4.56716	0.0496766961706074	58162	71319	56506
c3y_0140001	egg_allergy_4y	0.4196	0.1971	2.1286	0.0333	0.0386	0.0053	0.037	0.0247	4.5122	3.38356	0.0323087049941463	58162	71319	56506
c3y_0140001	egg_allergy_cum_4y	0.5493	0.1604	3.425	6e-04	0.0507	0.0055	0.037	0.0351	4.5122	4.28049	0.0394132131094773	58162	71319	56506
c3y_0140001	egg_allergy_score_until_4yo	0.3941	0.1167	3.3762	7e-04	0.0749	0.0055	0.037	0.0558	4.5122	5.58	0.070749843545978	58162	71319	56506
c3y_0140001	egg_allergy_score_until_4yo_positive	0.3337	0.1173	2.8445	0.0044	0.0737	0.0054	0.037	0.052	4.5122	5.14851	0.0740814879106207	58162	68796	54577
c3y_0140001	exclusive_breastfeeding_1y	-0.1441	0.159	-0.906	0.3649	-0.0283	0.0052	0.037	0.0262	4.5122	3.9697	-0.0284134970942306	58162	69759	56329
c3y_0140001	febrile_convulsion_cum_4y	0.0242	0.1019	0.2371	0.8126	0.0143	0.0059	0.037	0.0888	4.5122	8.07273	0.0157286549526325	58162	70178	56672
c3y_0140001	feeding_type_yesterday_breast_feeding_count_1m	-0.157	0.2011	-0.7807	0.435	-0.0022	0.0049	0.037	0.0168	4.5122	2.84746	0.00146641630421996	58162	70596	56674
c3y_0140001	feeding_type_yesterday_formula_feeding_count_1m	0.2234	0.3665	0.6096	0.5421	-1.1806e-05	0.0048	0.037	0.0086	4.5122	0.754386	-0.00409211608763104	58162	70596	56674
c3y_0140001	fever_count_cum_2hy	0.246	0.1174	2.0958	0.0361	0.1159	0.0054	0.037	0.0463	4.5122	5.38372	0.125713244390273	58162	70178	56672
c3y_0140001	fever_count_cum_2y	0.266	0.1333	1.9963	0.0459	0.1062	0.0052	0.037	0.036	4.5122	4.44444	0.114643129481043	58162	69564	56215
c3y_0140001	fever_over_39c_count_cum_2hy	0.245	0.1262	1.9416	0.0522	0.0982	0.0052	0.037	0.0364	4.5122	4.08989	0.10558782621288	58162	70178	56672
c3y_0140001	fever_over_39c_count_cum_2y	0.3045	0.1499	2.0313	0.0422	0.0908	0.0053	0.037	0.0302	4.5122	3.82278	0.0953886398166374	58162	70178	56672
c3y_0140001	first_vaccination_bcg	-0.1318	0.353	-0.3734	0.7088	0.0022	0.0051	0.037	0.0051	4.5122	0.822581	0.00438662828755178	58162	69921	56498
c3y_0140001	first_vaccination_dpt	NA	NA	NA	NA	NA	NA	0.037	0.0012	4.5122	0.193548	NA	58162	69899	56473
c3y_0140001	first_vaccination_haemophilus_b_influenzae	NA	NA	NA	NA	NA	NA	0.037	8e-04	4.5122	0.135593	NA	58162	67822	55242
c3y_0140001	first_vaccination_hbv	0.1887	0.1858	1.0157	0.3098	-0.0034	0.0046	0.037	0.015	4.5122	2.63158	-0.00850915222720073	58162	69842	56404
c3y_0140001	first_vaccination_pneumococcus	NA	NA	NA	NA	0.0041	0.0052	0.037	-0.0025	4.5122	-0.403226	NA	58162	69987	56533
c3y_0140001	first_vaccination_polio	NA	NA	NA	NA	0.012	0.0054	0.037	-0.0064	4.5122	-1.12281	NA	58162	67798	55237
c3y_0140001	first_vaccination_rotavirus	-0.3622	0.3241	-1.1174	0.2638	0.001	0.0045	0.037	0.0073	4.5122	1.17742	0.00725157208446927	58162	67700	55166
c3y_0140001	fish_allergy_score_until_4yo_positive	0.2387	0.3229	0.7393	0.4597	0.0196	0.0052	0.037	0.0081	4.5122	1.55769	0.0186297862772383	58162	71319	56506
c3y_0140001	food_allergy_cum_4y	0.4167	0.1411	2.9522	0.0032	0.0669	0.0052	0.037	0.0458	4.5122	4.77083	0.0607817810151469	58162	70178	56672
c3y_0140001	food_allergy_cum_count_until_4yo	0.4073	0.138	2.9522	0.0032	0.0642	0.0053	0.037	0.0447	4.5122	4.96667	0.0590223782658272	58162	71319	56506
c3y_0140001	food_allergy_egg_feeding_status_case_combined_1yh	0.1771	0.1375	1.288	0.1977	0.0643	0.0056	0.037	0.0402	4.5122	4.46667	0.0691272004363555	58162	71319	56506
c3y_0140001	food_allergy_egg_feeding_status_case_combined_2y	0.3995	0.1638	2.4385	0.0147	0.0635	0.0055	0.037	0.0343	4.5122	4.34177	0.0605581187119089	58162	70787	56098
c3y_0140001	food_allergy_egg_feeding_status_case_combined_3y	0.2771	0.1763	1.5716	0.1161	0.0622	0.005	0.037	0.0219	4.5122	2.60714	0.0649213850529975	58162	71319	56506
c3y_0140001	food_allergy_egg_feeding_status_case_combined_4y	0.3709	0.2557	1.4504	0.1469	0.0568	0.0053	0.037	0.0133	4.5122	1.77333	0.0583896367066215	58162	70346	55771
c3y_0140001	food_allergy_fish_feeding_status_case_combined_1yh	NA	NA	NA	NA	0.0197	0.0059	0.037	-0.0077	4.5122	-1.30508	NA	58162	71319	56506
c3y_0140001	food_allergy_fish_feeding_status_case_combined_2y	0.1387	0.4526	0.3064	0.7593	0.0155	0.0052	0.037	0.0034	4.5122	0.53125	0.0164865603290558	58162	70959	56236
c3y_0140001	food_allergy_fish_feeding_status_case_combined_3y	NA	NA	NA	NA	0.0103	0.0052	0.037	-0.0118	4.5122	-2.40816	NA	58162	71319	56506
c3y_0140001	food_allergy_fruit_feeding_status_case_combined_1yh	-0.1761	0.2741	-0.6424	0.5206	0.0127	0.005	0.037	0.0068	4.5122	1.21429	0.0176574670957592	58162	71319	56506
c3y_0140001	food_allergy_fruit_feeding_status_case_combined_2y	0.671	6.5782	0.102	0.9188	0.0101	0.005	0.037	0.002	4.5122	0.3125	0.00585487970063173	58162	71319	56506
c3y_0140001	food_allergy_fruit_feeding_status_case_combined_3y	NA	NA	NA	NA	0.0242	0.0047	0.037	-7e-04	4.5122	-0.107692	NA	58162	71319	56506
c3y_0140001	food_allergy_milk_feeding_status_case_combined_1yh	0.0745	0.2384	0.3127	0.7545	0.0352	0.0059	0.037	0.0113	4.5122	1.82258	0.0395561640087529	58162	71319	56506
c3y_0140001	food_allergy_milk_feeding_status_case_combined_2y	0.3089	0.1784	1.7318	0.0833	0.0311	0.0046	0.037	0.0185	4.5122	2.84615	0.0282873247096046	58162	70749	56066
c3y_0140001	food_allergy_milk_feeding_status_case_combined_3y	0.2575	0.2382	1.0813	0.2796	0.0336	0.0045	0.037	0.0097	4.5122	1.49231	0.0342212804562658	58162	71319	56506
c3y_0140001	food_allergy_milk_feeding_status_case_combined_4y	0.317	0.3084	1.0278	0.304	0.0347	0.0048	0.037	0.0075	4.5122	1.10294	0.0381265989017644	58162	61764	48873
c3y_0140001	food_allergy_non_peanuts_nuts_feeding_status_case_combined_4y	-0.2981	0.3535	-0.8434	0.399	0.0057	0.0052	0.037	0.0075	4.5122	0.9375	0.0117504401483755	58162	70663	56030
c3y_0140001	food_allergy_nuts_feeding_status_case_combined_1yh	0.0722	0.1442	0.5006	0.6167	-0.0092	0.0047	0.037	0.0278	4.5122	3.97143	-0.0132696363467999	58162	70753	56079
c3y_0140001	food_allergy_nuts_feeding_status_case_combined_2y	0.0277	0.1775	0.1559	0.8761	7e-04	0.0049	0.037	0.0206	4.5122	2.98551	3.41008115611652e-05	58162	71319	56506
c3y_0140001	food_allergy_nuts_feeding_status_case_combined_3y	0.055	0.1679	0.3276	0.7432	0.0039	0.0055	0.037	0.0233	4.5122	2.94937	0.00293386968850452	58162	70819	56118
c3y_0140001	food_allergy_peanuts_feeding_status_case_combined_4y	-0.4731	0.3766	-1.2561	0.2091	0.0128	0.0056	0.037	0.0073	4.5122	1.01389	0.0228996773555073	58162	71027	56293
c3y_0140001	food_allergy_score_cum_count_until_4yo	0.29	0.1101	2.6341	0.0084	0.0824	0.0052	0.037	0.064	4.5122	6.09524	0.0840604294908072	58162	71319	56506
c3y_0140001	food_allergy_sesame_feeding_status_case_combined_1yh	0.1345	0.2462	0.5465	0.5847	-0.0095	0.005	0.037	0.0083	4.5122	1.22059	-0.0135084075194621	58162	71021	56305
c3y_0140001	food_allergy_sesame_feeding_status_case_combined_2y	NA	NA	NA	NA	0.0056	0.0046	0.037	-0.0116	4.5122	-2	NA	58162	71319	56506
c3y_0140001	food_allergy_sesame_feeding_status_case_combined_3y	-0.04	0.4035	-0.099	0.9211	0.0079	0.0044	0.037	0.0033	4.5122	0.540984	0.00964208119946931	58162	71319	56506
c3y_0140001	food_allergy_shellfish_feeding_status_case_combined_1yh	0.0201	0.1459	0.1374	0.8907	-0.003	0.0054	0.037	0.0297	4.5122	4.30435	-0.00422669010415538	58162	71319	56506
c3y_0140001	food_allergy_shellfish_feeding_status_case_combined_2y	-0.0014	0.2307	-0.0063	0.995	0.0039	0.0049	0.037	0.0117	4.5122	1.82812	0.00458639407097571	58162	71319	56506
c3y_0140001	food_allergy_shellfish_feeding_status_case_combined_3y	-1	1.7468	-0.6148	0.5387	0.0095	0.0049	0.037	0.0023	4.5122	0.338235	0.0211536858191821	58162	71319	56506
c3y_0140001	food_allergy_shellfish_feeding_status_case_combined_4y	-0.0662	0.1527	-0.4333	0.6648	0.0214	0.0052	0.037	0.0249	4.5122	3.32	0.0273494779842839	58162	70697	56026
c3y_0140001	food_allergy_soba_feeding_status_case_combined_1yh	-0.2439	0.1514	-1.6106	0.1073	-0.0023	0.0051	0.037	0.0249	4.5122	3.95238	0.00492894457371688	58162	70932	56240
c3y_0140001	food_allergy_soba_feeding_status_case_combined_2y	-0.263	0.218	-1.2061	0.2278	0.0129	0.0058	0.037	0.0143	4.5122	2.2	0.0213007322072925	58162	71319	56506
c3y_0140001	food_allergy_soba_feeding_status_case_combined_3y	-0.5311	0.4542	-1.1693	0.2423	0.022	0.0055	0.037	0.0059	4.5122	0.819444	0.0336484545431077	58162	71319	56506
c3y_0140001	food_allergy_soba_feeding_status_case_combined_4y	-0.5559	0.3671	-1.5143	0.1299	0.0253	0.0053	0.037	0.0094	4.5122	1.32394	0.0401896190815325	58162	71057	56306
c3y_0140001	food_allergy_wheat_feeding_status_case_combined_1yh	0.0419	0.2286	0.1834	0.8545	0.0257	0.0045	0.037	0.008	4.5122	1.45455	0.0292328045795399	58162	71319	56506
c3y_0140001	fruit_allergy_score_until_4yo_positive	-0.0026	0.2058	-0.0127	0.9899	0.0336	0.0051	0.037	0.0137	4.5122	2.20968	0.0393561544394247	58162	71319	56506
c3y_0140001	ft1b_0080001	0.3009	0.1562	1.927	0.054	0.0223	0.0055	0.037	0.0438	4.5122	3.68067	0.0146378413743856	58162	79507	57969
c3y_0140001	ft1b_0400001	-0.0296	0.1549	-0.1912	0.8484	0.0035	0.0054	0.037	0.0545	4.5122	4.12879	0.00569837597233464	58162	79419	57902
c3y_0140001	ft1b_0410001	-0.0276	0.1504	-0.1832	0.8547	7e-04	0.0056	0.037	0.0599	4.5122	3.94079	0.0022294167103866	58162	79348	57858
c3y_0140001	ft1b_0420001	0.0089	0.1566	0.0571	0.9545	0.0016	0.0055	0.037	0.0544	4.5122	3.62667	0.00156306911150455	58162	78297	57102
c3y_0140001	ft1b_0430001	-0.0242	0.1523	-0.1591	0.8736	0.0058	0.005	0.037	0.0461	4.5122	3.17931	0.00816585779905013	58162	78943	57567
c3y_0140001	ft1b_0440001	0.0129	0.1425	0.0907	0.9278	-0.0147	0.005	0.037	0.053	4.5122	4.24	-0.0187361697721748	58162	78788	57450
c3y_0140001	ft1b_0450001	-0.1592	0.1479	-1.0768	0.2816	-0.0042	0.0047	0.037	0.0486	4.5122	4.58491	0.00191385466118989	58162	79780	58162
c3y_0140001	ft1b_0460001	-0.1309	0.147	-0.8911	0.3729	-0.0065	0.0049	0.037	0.0516	4.5122	4.96154	-0.0019809501485663	58162	79780	58162
c3y_0140001	ft1b_0470001b	NA	NA	NA	NA	0.0031	0.0049	0.037	-0.0046	4.5122	-0.479167	NA	58162	71029	56298
c3y_0140001	ft1b_0480001	-0.0082	0.1694	-0.0484	0.9614	-0.0031	0.0056	0.037	0.0568	4.5122	3.44242	-0.0034332395586212	58162	79011	57607
c3y_0140001	gastroenteritis_cum_2y	0.4688	0.2862	1.638	0.1014	0.0596	0.0053	0.037	0.0158	4.5122	2.07895	0.0573720033773566	58162	70178	56672
c3y_0140001	hand_foot_and_mouth_disease_cum_2y	NA	NA	NA	NA	0.0307	0.005	0.037	-6e-04	4.5122	-0.0810811	NA	58162	70178	56672
c3y_0140001	hba1c_ngsp_early	-0.1644	0.1117	-1.4718	0.1411	0.0076	0.0053	0.037	0.0558	4.5122	6.2	0.0168452809741351	58162	70596	56674
c3y_0140001	herpangina_cum_2y	0.3113	0.2949	1.0555	0.2912	0.0289	0.0058	0.037	0.0091	4.5122	1.26389	0.0275044311763265	58162	70178	56672
c3y_0140001	hg	-0.0401	0.0999	-0.4016	0.688	0.0073	0.0049	0.037	0.078	4.5122	1.93069	0.010838041422404	64930	57500	55353
c3y_0140001	hsv_infection_cum_2y	1	1.501	0.7896	0.4298	0.0059	0.0048	0.037	0.0026	4.5122	0.472727	-0.00507461887879491	58162	70178	56672
c3y_0140001	influenza_viral_infections_cum_4y	0.2806	0.1732	1.6207	0.1051	0.0393	0.0054	0.037	0.0286	4.5122	3.91781	0.0363694615662974	58162	70178	56672
c3y_0140001	intellectual_and_developmental_disability_including_language_delay_cum_4y	NA	NA	NA	NA	NA	NA	0.037	2e-04	4.5122	0.030303	NA	58162	70178	56672
c3y_0140001	isacc_modified_current_runny_nose_autumn_2y	-0.5988	2.2452	-0.2667	0.7897	0.069	0.0049	0.037	0.0014	4.5122	0.237288	0.0840947779819316	58162	70310	56456
c3y_0140001	isacc_modified_current_runny_nose_autumn_3y	-0.1881	0.4697	-0.4005	0.6888	0.0955	0.0052	0.037	0.0039	4.5122	0.590909	0.112553499665558	58162	70596	56674
c3y_0140001	isacc_modified_current_runny_nose_autumn_4y	NA	NA	NA	NA	0.0715	0.0051	0.037	-0.0066	4.5122	-1.06452	NA	58162	70596	56674
c3y_0140001	isacc_modified_current_runny_nose_nonpollen_season_2y	NA	NA	NA	NA	NA	NA	0.037	5e-04	4.5122	0.0746269	NA	58162	70596	56674
c3y_0140001	isacc_modified_current_runny_nose_nonpollen_season_3y	NA	NA	NA	NA	0.0927	0.0053	0.037	-0.0024	4.5122	-0.393443	NA	58162	70596	56674
c3y_0140001	isacc_modified_current_runny_nose_nonpollen_season_4y	NA	NA	NA	NA	NA	NA	0.037	0.001	4.5122	0.149254	NA	58162	70596	56674
c3y_0140001	isacc_modified_current_runny_nose_pollen_season_2y	NA	NA	NA	NA	NA	NA	0.037	6e-04	4.5122	0.0983607	NA	58162	70596	56674
c3y_0140001	isacc_modified_current_runny_nose_pollen_season_3y	0.5021	0.3927	1.2786	0.201	0.099	0.0054	0.037	0.0055	4.5122	0.833333	0.107059705114681	58162	70596	56674
c3y_0140001	isacc_modified_current_runny_nose_pollen_season_4y	0.0859	0.2658	0.3232	0.7465	0.0696	0.0053	0.037	0.0103	4.5122	1.43056	0.0788888159237953	58162	70596	56674
c3y_0140001	isacc_modified_current_runny_nose_spring_2y	-0.788	1.6074	-0.4902	0.624	0.068	0.0056	0.037	0.0019	4.5122	0.301587	0.085160527617114	58162	70596	56674
c3y_0140001	isacc_modified_current_runny_nose_spring_3y	0.3817	0.6012	0.635	0.5255	0.1018	0.0054	0.037	0.0027	4.5122	0.428571	0.113555576222497	58162	70596	56674
c3y_0140001	isacc_modified_current_runny_nose_spring_4y	0.0769	0.2718	0.283	0.7772	0.0687	0.005	0.037	0.0091	4.5122	1.28169	0.0780714926745455	58162	70596	56674
c3y_0140001	isacc_modified_current_runny_nose_summer_2y	NA	NA	NA	NA	0.0523	0.0055	0.037	-7e-04	4.5122	-0.118644	NA	58162	70596	56674
c3y_0140001	isacc_modified_current_runny_nose_summer_3y	0.5768	0.9921	0.5814	0.561	0.0663	0.0056	0.037	0.0024	4.5122	0.358209	0.070934527704474	58162	70596	56674
c3y_0140001	isacc_modified_current_runny_nose_summer_4y	NA	NA	NA	NA	0.0568	0.0049	0.037	-3e-04	4.5122	-0.0379747	NA	58162	70596	56674
c3y_0140001	isacc_modified_current_runny_nose_winter_2y	-0.2217	0.4235	-0.5235	0.6006	0.0532	0.0053	0.037	0.0049	4.5122	0.742424	0.0644950519141412	58162	70596	56674
c3y_0140001	isacc_modified_current_runny_nose_winter_3y	NA	NA	NA	NA	0.0755	0.0052	0.037	-9e-04	4.5122	-0.160714	NA	58162	70596	56674
c3y_0140001	isacc_modified_current_runny_nose_winter_4y	NA	NA	NA	NA	0.0687	0.0049	0.037	-0.0038	4.5122	-0.535211	NA	58162	70596	56674
c3y_0140001	kawasaki_disease_cum_4y	NA	NA	NA	NA	0.0016	0.0049	0.037	-6e-04	4.5122	-0.0967742	NA	58162	70178	56672
c3y_0140001	length_of_labor	-0.0227	0.1408	-0.1613	0.8718	-0.0178	0.0053	0.037	0.0336	4.5122	4.73239	-0.0199711302472689	58162	70178	56672
c3y_0140001	low_birth_weight	0.0546	0.1481	0.369	0.7121	-0.0129	0.0052	0.037	0.0312	4.5122	4.8	-0.0169766687686661	58162	70178	56672
c3y_0140001	lower_respiratory_tract_infection_cum_2y	0.8538	0.2003	4.263	2.0172e-05	0.1628	0.006	0.037	0.0186	4.5122	2.58333	0.165746302254266	58162	70178	56672
c3y_0140001	m0mb_0410001	-0.0484	0.1029	-0.4702	0.6382	3e-04	0.0057	0.037	0.0693	4.5122	6.41667	0.00296014364661571	58162	79660	58082
c3y_0140001	m0mb_0420001	0.0166	0.1109	0.1498	0.8809	-0.003	0.0054	0.037	0.0712	4.5122	6.47273	-0.00466749856556682	58162	77493	56539
c3y_0140001	m0mb_0430001	0.1079	0.0978	1.1033	0.2699	-0.0122	0.0047	0.037	0.062	4.5122	4.46043	-0.0215234811808542	58162	69403	50700
c3y_0140001	m0mb_0450001	0.006	0.1593	0.0374	0.9702	0.0031	0.0058	0.037	0.0209	4.5122	3.16667	0.00356722964899163	58162	79780	58162
c3y_0140001	m0mb_0460001	-0.0668	0.1496	-0.4463	0.6554	6e-04	0.0055	0.037	0.0224	4.5122	3.5	0.00270626192106459	58162	79780	58162
c3y_0140001	m0mb_0480001	-0.0467	0.0993	-0.4704	0.6381	0.0019	0.0054	0.037	0.0638	4.5122	6.44444	0.00473357622686176	58162	79735	58137
c3y_0140001	m1m_0030001_1	NA	NA	NA	NA	NA	NA	0.037	0.0011	4.5122	0.186441	NA	58162	78335	57952
c3y_0140001	m1m_0030001_2	-0.2311	0.2269	-1.0185	0.3084	-0.0138	0.005	0.037	0.0098	4.5122	1.46269	-0.011953645883573	58162	78335	57952
c3y_0140001	m1m_0030001_3	NA	NA	NA	NA	0.0045	0.0048	0.037	-0.0104	4.5122	-1.92593	NA	58162	78335	57952
c3y_0140001	m1m_0040001_1	-0.2238	0.1843	-1.2145	0.2246	0.0303	0.005	0.037	0.0166	4.5122	2.72131	0.0539653644389096	58162	47125	33773
c3y_0140001	m1m_0040001_2	0.2553	0.5903	0.4326	0.6653	-0.0023	0.0055	0.037	0.0022	4.5122	0.431373	-0.00508630203917932	58162	78010	57755
c3y_0140001	m1m_0040001_4	0.0289	0.1973	0.1462	0.8837	-0.0244	0.0052	0.037	0.0173	4.5122	2.74603	-0.0300237204233683	58162	77898	57676
c3y_0140001	m1m_0040001_6	NA	NA	NA	NA	-0.007	0.005	0.037	-0.0088	4.5122	-1.76	NA	58162	78038	57757
c3y_0140001	m1m_0250001_1	0.1158	0.181	0.6398	0.5223	0.0023	0.0049	0.037	0.0132	4.5122	2.09524	0.000127667427628965	58162	77939	57704
c3y_0140001	m1m_0250001_2	-6e-04	0.2066	-0.003	0.9976	-0.0047	0.0051	0.037	0.0101	4.5122	1.60317	-0.0056026163348222	58162	78097	57785
c3y_0140001	m1m_0250001_3	-0.5679	1.436	-0.3955	0.6925	-5e-04	0.0056	0.037	0.0035	4.5122	0.603448	0.00599579487103912	58162	76379	56573
c3y_0140001	m1m_0260001_1	-0.3256	0.2472	-1.3169	0.1879	0.0032	0.0049	0.037	0.0079	4.5122	1.36207	0.0109601637380916	58162	39068	29641
c3y_0140001	m1m_0260001_2	0.2749	0.3016	0.9114	0.3621	-0.002	0.0049	0.037	0.0055	4.5122	0.901639	-0.00729589956173817	58162	39080	29627
c3y_0140001	m1m_bed_time	NA	NA	NA	NA	NA	NA	0.037	2e-04	4.5122	0.0350877	NA	58162	70596	56674
c3y_0140001	m1m_nap_count	0.038	0.1364	0.2786	0.7806	-0.0096	0.0051	0.037	0.0286	4.5122	4.4	-0.0125004497449742	58162	70596	56674
c3y_0140001	m1m_night_wake_up_count	0.1369	0.1701	0.805	0.4208	-0.0044	0.0057	0.037	0.0238	4.5122	3.83871	-0.00932089222429232	58162	70596	56674
c3y_0140001	m1m_sleep_time_day	0.1015	0.1229	0.8259	0.4088	0.007	0.0054	0.037	0.0395	4.5122	6.69492	0.00422859197593924	58162	69944	56180
c3y_0140001	m1m_sleep_time_night	0.0046	0.182	0.0254	0.9797	0.0072	0.0055	0.037	0.0141	4.5122	2.2381	0.00824682996921333	58162	70596	56674
c3y_0140001	m1m_total_sleep_time	0.0937	0.128	0.7319	0.4642	0.0077	0.0053	0.037	0.028	4.5122	4.66667	0.00590586242382896	58162	70186	56355
c3y_0140001	m1m_wake_up_time	-9e-04	0.1639	-0.0056	0.9955	-5e-04	0.005	0.037	0.0249	4.5122	3.19231	-0.000555198192281573	58162	70596	56674
c3y_0140001	mbpfas0001b	0.7102	0.717	0.9904	0.322	-0.0132	0.0049	0.037	0.0136	4.5122	0.660194	-0.0318232302889523	58162	70839	56169
c3y_0140001	mbpfas0007	0.2794	0.8649	0.323	0.7467	0.0043	0.0051	0.037	0.0067	4.5122	0.345361	0.000916763020826695	64930	43468	43137
c3y_0140001	mbpfas0009	0.0218	0.1949	0.1121	0.9108	-0.0071	0.0049	0.037	0.054	4.5122	2.45455	-0.00899722131350296	64930	69458	62630
c3y_0140001	mbpfas0013	-0.0308	0.2054	-0.1499	0.8808	-0.0089	0.005	0.037	0.0495	4.5122	2.25	-0.00859702208858525	64930	69458	62630
c3y_0140001	mbpfas0017	0.1125	0.1919	0.5863	0.5577	-0.0088	0.0048	0.037	0.0561	4.5122	2.55	-0.0152730928889838	64930	69458	62630
c3y_0140001	mbpfas0021	0.2103	0.4091	0.514	0.6073	-0.0065	0.005	0.037	0.0148	4.5122	0.714976	-0.0122078667848499	64930	69458	62630
c3y_0140001	mbpfas0025	NA	NA	NA	NA	-0.0065	0.0049	0.037	-0.001	4.5122	-0.046729	NA	64930	69458	62630
c3y_0140001	mbpfas0029	0.2025	0.2508	0.8075	0.4194	-0.0088	0.0047	0.037	0.0334	4.5122	1.63725	-0.0171588752590395	64930	69453	62626
c3y_0140001	mbpfas0039b	NA	NA	NA	NA	NA	NA	0.037	0.0042	4.5122	0.214286	NA	58162	70610	55991
c3y_0140001	mbpfas0041	NA	NA	NA	NA	NA	NA	0.037	0.0047	4.5122	0.20524	NA	64930	69457	62629
c3y_0140001	mbpfas0045	NA	NA	NA	NA	-0.0165	0.0047	0.037	-0.008	4.5122	-0.451977	NA	64930	70826	62712
c3y_0140001	mbpfas0047	-0.0939	0.2154	-0.436	0.6628	-0.0055	0.0051	0.037	0.0515	4.5122	2.48792	-0.00193416829157015	64930	70826	62712
c3y_0140001	mbpfas0053b	-0.216	0.304	-0.7105	0.4774	0.0035	0.0048	0.037	0.0222	4.5122	1.21978	0.0105001200366194	58162	70903	56212
c3y_0140001	mbpfas0067b	0.2144	0.2622	0.8175	0.4136	-0.0024	0.0046	0.037	0.0296	4.5122	1.5914	-0.0101808391493634	58162	70580	55989
c3y_0140001	mbpfas0073	-0.5157	0.2113	-2.44	0.0147	0.0017	0.0051	0.037	0.0626	4.5122	2.69828	0.0280570125598618	64930	70826	62712
c3y_0140001	milk_allergy_1hy	-0.1023	0.212	-0.4828	0.6292	0.0456	0.0051	0.037	0.0138	4.5122	2.15625	0.0557051429289357	58162	71319	56506
c3y_0140001	milk_allergy_2y	0.2162	0.2119	1.0203	0.3076	0.0372	0.0051	0.037	0.0113	4.5122	1.79365	0.0389230049065862	58162	71319	56506
c3y_0140001	milk_allergy_3y	-0.3584	1.0309	-0.3476	0.7281	0.0439	0.0047	0.037	0.0017	4.5122	0.288136	0.0539317116897747	58162	71319	56506
c3y_0140001	milk_allergy_cum_4y	0.1687	0.1816	0.9292	0.3528	0.0454	0.0048	0.037	0.0203	4.5122	3.02985	0.0485150810080546	58162	71319	56506
c3y_0140001	milk_allergy_score_until_4yo	0.2637	0.1498	1.7602	0.0784	0.0596	0.0052	0.037	0.0317	4.5122	4.28378	0.0609962792258833	58162	71319	56506
c3y_0140001	milk_allergy_score_until_4yo_positive	0.2964	0.1526	1.9419	0.0521	0.0572	0.0051	0.037	0.0309	4.5122	4.06579	0.0571136125811864	58162	71319	56506
c3y_0140001	mn	-0.0317	0.1055	-0.3008	0.7636	0.0059	0.0054	0.037	0.0781	4.5122	4.91195	0.00877056054902775	64930	80264	64930
c3y_0140001	mt1b_0020001	0.2654	0.1363	1.9467	0.0516	0.0462	0.0056	0.037	0.0349	4.5122	4.30864	0.0419289234430804	64930	70826	62712
c3y_0140001	mt1b_0020101	0.2692	0.141	1.9098	0.0562	0.0474	0.0057	0.037	0.0332	4.5122	4.25641	0.0433425798177818	64930	70826	62712
c3y_0140001	mt1b_0030001	0.1152	0.14	0.8225	0.4108	0.0229	0.0045	0.037	0.0286	4.5122	3.575	0.0217311171429887	64930	70809	62698
c3y_0140001	mt1b_0030101	0.0939	0.1363	0.6892	0.4907	0.0225	0.0045	0.037	0.0294	4.5122	3.58537	0.0219637262984916	64930	70822	62708
c3y_0140001	mt1b_0040001b	-0.129	0.2205	-0.5851	0.5585	0.0153	0.0053	0.037	0.015	4.5122	2.58621	0.0210714395508827	58162	70875	56187
c3y_0140001	mt1b_0040101b	-0.1254	0.2311	-0.5426	0.5874	0.0146	0.0053	0.037	0.0141	4.5122	2.35	0.0200699314735754	58162	70806	56132
c3y_0140001	mt1b_0050001	0.2214	0.1468	1.5083	0.1315	0.0352	0.005	0.037	0.0302	4.5122	4.50746	0.0290482581638569	64930	64774	64353
c3y_0140001	mt1b_0050101	0.2047	0.1484	1.3793	0.1678	0.0364	0.005	0.037	0.03	4.5122	4.34783	0.0308975664048808	64930	64774	64353
c3y_0140001	mt1b_0060001	0.0517	0.1562	0.3312	0.7405	0.0179	0.0051	0.037	0.02	4.5122	2.85714	0.0171209779267741	64930	64774	64353
c3y_0140001	mt1b_0060101	0.0522	0.1649	0.3167	0.7514	0.016	0.005	0.037	0.0191	4.5122	2.72857	0.0151623056092652	64930	64774	64353
c3y_0140001	mt1b_0080001	0.2391	0.1151	2.077	0.0378	0.0348	0.0055	0.037	0.0576	4.5122	6.32967	0.0252263979780112	64930	64774	64353
c3y_0140001	mt1b_0100101	-0.0766	0.1203	-0.6372	0.524	-0.0035	0.0055	0.037	0.0571	4.5122	3.48171	-6.59620244188571e-06	64930	64774	64353
c3y_0140001	mt1b_0100201	0.1447	0.1124	1.2871	0.1981	-0.0017	0.0054	0.037	0.055	4.5122	6.11111	-0.00863847531962774	64930	64774	64353
c3y_0140001	mt1b_0100301	0.0785	0.1398	0.5615	0.5744	-0.0021	0.0054	0.037	0.034	4.5122	4.72222	-0.00526114919064848	64930	73434	63319
c3y_0140001	mt1b_0100401	0.0621	0.1276	0.4868	0.6264	2e-04	0.0054	0.037	0.039	4.5122	5.34247	-0.00222544500631679	64930	73434	63319
c3y_0140001	mt1b_0100501	-0.1781	0.1139	-1.5641	0.1178	0.0038	0.0054	0.037	0.0606	4.5122	5.66355	0.0132236618758051	64930	73434	63319
c3y_0140001	mt1b_0100601	-0.182	0.1169	-1.5572	0.1194	0.0032	0.0055	0.037	0.0596	4.5122	5.51852	0.0126480833632394	64930	73434	63319
c3y_0140001	mt1b_0100701	-0.0514	0.1276	-0.403	0.687	-0.0025	0.0053	0.037	0.0456	4.5122	5.92208	-0.000641541769883881	64930	73434	63319
c3y_0140001	mt1b_0100801	0.0824	0.0955	0.8622	0.3886	0.0029	0.0057	0.037	0.0914	4.5122	7.87931	-0.00174036442168167	64930	73369	63264
c3y_0140001	mt1b_0200101	0.0433	0.0994	0.4353	0.6634	-0.0312	0.0052	0.037	0.0567	4.5122	5.0177	-0.0379134153223923	64930	72891	62849
c3y_0140001	mt1b_0200201	-0.0963	0.1012	-0.9515	0.3414	0.0245	0.0053	0.037	0.0537	4.5122	4.92661	0.0330586139778782	64930	76280	63238
c3y_0140001	mt1b_0200301	0.0419	0.1488	0.2818	0.7781	-0.0015	0.0053	0.037	0.0432	4.5122	4.69565	-0.00348422263131158	64930	76280	63238
c3y_0140001	mt1b_0200401	0.0519	0.1286	0.4039	0.6863	0.044	0.0052	0.037	0.0552	4.5122	5.52	0.0488767241584918	64930	76280	63238
c3y_0140001	mt1b_0200501	0.0932	0.2176	0.4285	0.6683	0.0138	0.0055	0.037	0.026	4.5122	1.9697	0.0128727909810527	64930	76280	63238
c3y_0140001	mt1b_0400001	0.1717	0.1209	1.4208	0.1554	-0.0097	0.0052	0.037	0.0725	4.5122	6.90476	-0.0208318231169686	64930	76280	63238
c3y_0140001	mt1b_0410001	0.1041	0.1249	0.8332	0.4047	-0.0086	0.0054	0.037	0.0631	4.5122	6.8587	-0.0154018856073007	64930	75785	62843
c3y_0140001	mt1b_0420001	0.0843	0.1368	0.6161	0.5378	-0.0059	0.0053	0.037	0.0587	4.5122	6.52222	-0.0121982535749959	64930	55151	45941
c3y_0140001	mt1b_0430001	0.0612	0.1144	0.5348	0.5928	-0.0029	0.0051	0.037	0.058	4.5122	4.87395	-0.00642561948588766	64930	72755	60677
c3y_0140001	mt1b_0440001	-0.1156	0.1228	-0.942	0.3462	-0.0045	0.005	0.037	0.0611	4.5122	6.17172	-0.00193618065782299	64930	37207	30144
c3y_0140001	mt1b_0450001	0.1417	0.155	0.9138	0.3608	-0.0072	0.0052	0.037	0.029	4.5122	4.14286	-0.0126656340452872	64930	68351	63063
c3y_0140001	mt1b_0460001	0.0859	0.1438	0.5974	0.5502	-0.0088	0.0054	0.037	0.0312	4.5122	4.52174	-0.0126460135301264	64930	68351	63063
c3y_0140001	mt1b_0470001	NA	NA	NA	NA	0.0043	0.0049	0.037	-0.0051	4.5122	-0.87931	NA	64930	68351	63063
c3y_0140001	mt1b_0480001	-0.005	0.1315	-0.0377	0.9699	-0.0049	0.0053	0.037	0.0615	4.5122	5.6422	-0.00519396788657098	64930	68351	63063
c3y_0140001	mt1u_0010001	-0.0621	0.1853	-0.3351	0.7376	0.0051	0.005	0.037	0.0165	4.5122	2.79661	0.00711257277800159	64930	68351	63063
c3y_0140001	mt1u_0020001	-0.0585	0.2053	-0.285	0.7757	0.0052	0.0051	0.037	0.013	4.5122	2.13115	0.00695046026282893	64930	68351	63063
c3y_0140001	mt2b_0410001	0.0275	0.0997	0.2762	0.7824	-0.0136	0.005	0.037	0.0775	4.5122	6.73913	-0.0160410676809262	64930	65376	64930
c3y_0140001	mt2b_0420001	0.0706	0.1093	0.6458	0.5184	-0.0124	0.005	0.037	0.0791	4.5122	6.76068	-0.0172683952040995	64930	65376	64930
c3y_0140001	mt2b_0430001	0.145	0.0907	1.5986	0.1099	-0.0109	0.0053	0.037	0.0853	4.5122	5.29814	-0.0203330340021785	64930	65376	64930
c3y_0140001	mt2b_0450001	0.2242	0.1305	1.7177	0.0859	-0.0128	0.0058	0.037	0.0514	4.5122	6.425	-0.0236679297897045	64930	65376	64930
c3y_0140001	mt2b_0460001	0.1378	0.1268	1.0869	0.2771	-0.0157	0.0058	0.037	0.0452	4.5122	5.38095	-0.0223061358433134	64930	65376	64930
c3y_0140001	mt2b_0480001	0.0513	0.106	0.4842	0.6282	-0.0108	0.005	0.037	0.0758	4.5122	5.57353	-0.0143669605548159	64930	65376	64930
c3y_0140001	mt2b_0490001	-0.1	0.1461	-0.6848	0.4935	-0.0267	0.0056	0.037	0.0271	4.5122	3.56579	-0.0260785276885749	64930	61862	59565
c3y_0140001	mt2u_0010001	0.0914	0.1387	0.6588	0.51	-0.0041	0.0048	0.037	0.0227	4.5122	3.72131	-0.00722720769968329	64930	61862	59565
c3y_0140001	mt2u_0020001	0.1357	0.1493	0.909	0.3633	-0.0057	0.0048	0.037	0.0228	4.5122	3.8	-0.0103148881816616	64930	61862	59565
c3y_0140001	mumps_cum_4y	-0.2849	0.4994	-0.5705	0.5684	0.0198	0.0049	0.037	0.0044	4.5122	0.594595	0.026508614616871	58162	70178	56672
c3y_0140001	mycotic_or_fungal_infection_cum_2y	0.1582	0.3266	0.4846	0.628	0.0216	0.0049	0.037	0.0053	4.5122	0.929825	0.0226162299162796	58162	70178	56672
c3y_0140001	nuts_allergy_score_until_4yo_positive	-0.0914	0.2622	-0.3485	0.7275	0.0431	0.0053	0.037	0.0098	4.5122	1.44118	0.052089547372816	58162	71319	56506
c3y_0140001	otitis_media_cum_2y	0.0932	0.1617	0.5764	0.5643	0.0522	0.0049	0.037	0.0243	4.5122	3.68182	0.0578623273598751	58162	70072	56595
c3y_0140001	out_of_night_diapers_age_4y	-0.0607	0.2247	-0.2702	0.787	-0.004	0.0056	0.037	0.0304	4.5122	2.15603	-0.00257356020324065	58162	70596	56674
c3y_0140001	participant_reported_food_allergy_cum_4y	0.4469	0.1417	3.1546	0.0016	0.06	0.0054	0.037	0.0429	4.5122	4.71429	0.0526880674941697	58162	71319	56506
c3y_0140001	pb	0.1715	0.1257	1.3637	0.1727	0.0116	0.0057	0.037	0.0508	4.5122	6.51282	0.00584337835745475	64930	55299	53378
c3y_0140001	peanuts_allergy_score_4yo_positive	-0.7179	2.7289	-0.2631	0.7925	0.0417	0.0054	0.037	0.0018	4.5122	0.28125	0.0544532500279081	58162	71319	56506
c3y_0140001	premature_birth	-0.2277	0.254	-0.8964	0.37	0.0026	0.005	0.037	0.0091	4.5122	1.56897	0.00727769284290358	58162	70178	56672
c3y_0140001	psychomotor_developmental_delay_cum_4y	NA	NA	NA	NA	7e-04	0.0049	0.037	-0.0018	4.5122	-0.295082	NA	58162	70178	56672
c3y_0140001	roseola_infantum_cum_2y	0.0899	0.2352	0.3821	0.7024	0.0267	0.0048	0.037	0.0126	4.5122	2	0.0288770124982658	58162	70178	56672
c3y_0140001	rsv_infection_cum_2y	0.5067	0.1502	3.3746	7e-04	0.1116	0.0052	0.037	0.0361	4.5122	5.30882	0.111362000496558	58162	70178	56672
c3y_0140001	sccon003	0.2598	0.1094	2.3735	0.0176	0.0142	0.0059	0.037	0.0704	4.5122	8.38095	0.00262550812022397	64930	79735	64898
c3y_0140001	sccon005	0.2294	0.1467	1.564	0.1178	-0.0046	0.0048	0.037	0.0252	4.5122	3.76119	-0.0123635347450783	64930	70924	62758
c3y_0140001	se	0.1148	0.0963	1.1921	0.2332	-0.0031	0.0056	0.037	0.0628	4.5122	1.82558	-0.00991939671516813	64930	41872	41555
c3y_0140001	shellfish_allergy_score_until_4yo_positive	-0.705	1.0457	-0.6742	0.5002	0.0358	0.0048	0.037	0.0027	4.5122	0.442623	0.0488277850050564	58162	71319	56506
c3y_0140001	soba_allergy_score_until_4yo_positive	-0.1958	0.2431	-0.8056	0.4205	0.0399	0.0047	0.037	0.0105	4.5122	1.75	0.0505421402992938	58162	71319	56506
c3y_0140001	soybean_allergy_score_until_4yo_positive	0.6163	0.3623	1.7012	0.0889	0.0364	0.0054	0.037	0.0084	4.5122	1.29231	0.031338213856717	58162	71319	56506
c3y_0140001	streptococcus_pyogenes_cum_4y	0.5451	0.4457	1.2231	0.2213	0.0226	0.0052	0.037	0.0062	4.5122	0.984127	0.0176040099963927	58162	70178	56672
c3y_0140001	ucbb_0080001b	0.2314	0.149	1.5536	0.1203	0.0104	0.005	0.037	0.029	4.5122	4.83333	0.00444047079877612	58162	71000	56285
c3y_0140001	ucbb_0410001	0.0996	0.074	1.3461	0.1783	-0.005	0.0061	0.037	0.3582	4.5122	8.3109	-0.0213521874435209	64930	61862	59565
c3y_0140001	ucbb_0420001	0.1139	0.0787	1.447	0.1479	-0.0014	0.0062	0.037	0.3484	4.5122	7.81166	-0.0182057315614757	64930	61862	59565
c3y_0140001	ucbb_0430001	-0.0401	0.0622	-0.6451	0.5189	-0.0096	0.0056	0.037	0.2981	4.5122	4.26466	-0.00730164998683642	64930	61862	59565
c3y_0140001	ucbb_0450001	-0.0611	0.0934	-0.6541	0.5131	-0.0063	0.0053	0.037	0.0986	4.5122	10.9556	-0.00395309172485447	64930	71547	58235
c3y_0140001	ucbb_0460001	-0.1317	0.0855	-1.5398	0.1236	-0.004	0.0049	0.037	0.0956	4.5122	10.5055	0.00205605443122861	64930	31989	30825
c3y_0140001	ucbb_0480001	0.0893	0.0768	1.1618	0.2453	-0.0052	0.0061	0.037	0.3442	4.5122	7.23109	-0.020346079153455	58162	79753	58142
c3y_0140001	upper_respiratory_tract_infection_cum_2y	0.3858	0.1951	1.9772	0.048	0.0625	0.0046	0.037	0.018	4.5122	2.64706	0.0622157026508972	58162	70178	56672
c3y_0140001	urinary_tract_infections_cum_4y	NA	NA	NA	NA	0.0051	0.005	0.037	-0.0027	4.5122	-0.442623	NA	58162	70178	56672
c3y_0140001	urticaria_cum_4y	0.0792	0.2286	0.3466	0.7289	0.032	0.0051	0.037	0.0121	4.5122	1.77941	0.0353587445581576	58162	69805	56382
c3y_0140001	varicella_cum_4y	0.2925	0.4542	0.644	0.5196	0.0233	0.0054	0.037	0.0045	4.5122	0.642857	0.0229723257034116	58162	70178	56672
c3y_0140001	wheat_allergy_score_until_4yo_positive	0.0867	0.134	0.6471	0.5176	0.0451	0.0051	0.037	0.0305	4.5122	4.55224	0.0501864091735046	58162	71319	56506
c3y_0150001	BMI	0.0988	0.0999	0.9885	0.3229	-0.0037	0.0058	0.013	0.1732	1.9697	19.4607	-0.00928555728192698	65276	163835	0
c3y_0150001	adenovirus_infection_cum_2y	-0.0187	0.2848	-0.0657	0.9476	0.0209	0.005	0.013	0.0171	1.9697	2.71429	0.0242655110041918	57865	70178	56383
c3y_0150001	allergic_conjunctivitis_cum_4y	0.4198	0.3743	1.1216	0.262	0.0226	0.0051	0.013	0.0162	1.9697	2.28169	0.0197388620305242	57865	70178	56383
c3y_0150001	allergic_conjunctivitis_or_rhinitis_or_hay_fever_cum_4y	0.2321	0.4716	0.4922	0.6226	0.0508	0.0052	0.013	0.0086	1.9697	1.11688	0.0555608917708564	57865	70178	56383
c3y_0150001	allergic_rhinitis_cum_4y	-0.0647	0.3731	-0.1734	0.8623	0.0445	0.0053	0.013	0.0126	1.9697	1.55556	0.0517853907612038	57865	70178	56383
c3y_0150001	any_food_allergy_score_positive_until_4yo	0.6185	0.2376	2.6029	0.0092	0.0509	0.0051	0.013	0.0548	1.9697	5.48	0.0431262517952544	57865	71319	56219
c3y_0150001	asthma_cum_4y	0.9123	0.2737	3.3336	9e-04	0.2436	0.006	0.013	0.0306	1.9697	3.1875	0.267152515653318	57865	70697	55742
c3y_0150001	atopic_dermatitis_cum_4y	0.4173	0.2045	2.0402	0.0413	0.0476	0.0048	0.013	0.0633	1.9697	5.86111	0.0442135312607054	57865	71027	56010
c3y_0150001	autistic_spectrum_disorder_and_pddnos_cum_4y	-0.0063	0.3776	-0.0166	0.9867	-0.0032	0.0047	0.013	0.0107	1.9697	1.94545	-0.00358486194565386	57865	70178	56383
c3y_0150001	bone_fracture_cum_4y	0.5974	1.0134	0.5895	0.5555	-2e-04	0.0048	0.013	0.0034	1.9697	0.548387	-0.00423249747025766	57865	70178	56383
c3y_0150001	breast_feeding_cessation_1m	0.7101	0.8847	0.8027	0.4221	0.0027	0.0049	0.013	0.004	1.9697	0.634921	-0.00206012620883778	57865	67700	54903
c3y_0150001	breast_feeding_cessation_2m	0.194	0.3543	0.5477	0.5839	0.0035	0.0051	0.013	0.0142	1.9697	2.18462	0.00137111970967192	57865	67822	54976
c3y_0150001	breast_feeding_cessation_3m	0.1184	0.3661	0.3234	0.7464	0.0048	0.0047	0.013	0.0112	1.9697	1.77778	0.00405108235230214	57865	69987	56247
c3y_0150001	breast_feeding_cessation_age	0.4773	0.3721	1.2827	0.1996	-0.0158	0.0051	0.013	0.018	1.9697	2.14286	-0.0255964825243108	57865	69842	56119
c3y_0150001	breast_feeding_period_1y	0.4854	0.3205	1.5142	0.13	-0.0125	0.0048	0.013	0.0188	1.9697	2.84848	-0.0220848173622681	57865	69921	56210
c3y_0150001	c1hy_0030001b2	0.5833	0.4414	1.3215	0.1863	-0.0027	0.0047	0.013	0.0102	1.9697	1.85455	-0.0114950326743945	57865	33377	25546
c3y_0150001	c1hy_0060002_checked	0.0577	0.1218	0.4738	0.6356	0.0072	0.0057	0.013	0.1964	1.9697	12.1235	0.00627581277191929	57865	78831	57178
c3y_0150001	c1hy_0070002b	-0.2193	0.4431	-0.495	0.6206	0.0196	0.005	0.013	0.0083	1.9697	1.40678	0.0251058310235964	57865	70204	55373
c3y_0150001	c1hy_0100001_2	0.5218	0.4101	1.2725	0.2032	0.0207	0.0048	0.013	0.0118	1.9697	1.81538	0.0179672683257422	57865	77968	57437
c3y_0150001	c1hy_0100001_3	0.4268	0.2684	1.5901	0.1118	0.0308	0.0049	0.013	0.0295	1.9697	3.73418	0.0282687983040368	57865	77970	57427
c3y_0150001	c1hy_0100001_4	NA	NA	NA	NA	0.0173	0.0051	0.013	-0.0043	1.9697	-0.767857	NA	57865	77835	57335
c3y_0150001	c1hy_0100501_3	0.3032	0.5369	0.5646	0.5724	0.0185	0.0046	0.013	0.0065	1.9697	1.14035	0.0191117654675478	57865	78217	57322
c3y_0150001	c1hy_0100501_4	0.0274	0.8352	0.0328	0.9738	0.017	0.0046	0.013	0.0022	1.9697	0.407407	0.0201169079337928	57865	76690	56313
c3y_0150001	c1hy_0102001_3	NA	NA	NA	NA	0.0193	0.0049	0.013	-0.0046	1.9697	-0.754098	NA	57865	78209	57325
c3y_0150001	c1hy_0103001_3	-0.4653	0.3239	-1.4364	0.1509	0.0179	0.0043	0.013	0.018	1.9697	3.33333	0.0288660380092308	57865	75758	55639
c3y_0150001	c1hy_0103501_2	-0.2161	0.3079	-0.702	0.4827	0.0072	0.005	0.013	0.0212	1.9697	2.94444	0.0122409086065533	57865	77269	57016
c3y_0150001	c1hy_0103501_3	-0.5961	1.6687	-0.3572	0.7209	0.0102	0.005	0.013	0.0018	1.9697	0.295082	0.0149524605631253	57865	78465	57476
c3y_0150001	c1hy_0104001_2	-0.2626	0.2503	-1.0492	0.2941	8e-04	0.0046	0.013	0.0266	1.9697	4.09231	0.00593859021138751	57865	78538	57518
c3y_0150001	c1hy_0104001_3	NA	NA	NA	NA	-0.0029	0.005	0.013	-0.0029	1.9697	-0.508772	NA	57865	43845	32950
c3y_0150001	c1hy_0104501_2	-0.1761	0.4836	-0.3641	0.7158	-0.0053	0.0047	0.013	0.0064	1.9697	1.03226	-0.0064856045904176	57865	39997	31757
c3y_0150001	c1hy_0105001_2	-0.186	0.2679	-0.6942	0.4876	-0.0018	0.0048	0.013	0.028	1.9697	4.24242	0.000827294950451061	57865	39706	31508
c3y_0150001	c1hy_0105001_3	NA	NA	NA	NA	0.0045	0.0054	0.013	-0.003	1.9697	-0.491803	NA	57865	73600	56530
c3y_0150001	c1hy_0240001_1	0.5196	0.6996	0.7428	0.4576	-0.0022	0.0049	0.013	0.0045	1.9697	0.725806	-0.0065691084281985	57865	73768	56647
c3y_0150001	c1hy_0240001_2	-0.3087	0.5712	-0.5405	0.5889	-5e-04	0.005	0.013	0.0057	1.9697	0.890625	0.00200324522438108	57865	55465	42100
c3y_0150001	c1hy_0250001_1	-0.1096	0.2526	-0.434	0.6643	-0.0052	0.005	0.013	0.0278	1.9697	3.80822	-0.005644636595172	57865	46817	35552
c3y_0150001	c1hy_0250001_2	-0.1615	0.3485	-0.4634	0.643	0.0057	0.0053	0.013	0.0162	1.9697	2.41791	0.0108006792313367	57865	47286	35926
c3y_0150001	c1hy_0250001_3	0.2217	0.2061	1.0757	0.2821	-0.0058	0.0049	0.013	0.0352	1.9697	5.10145	-0.0132810214007547	57865	50028	37975
c3y_0150001	c1hy_0380101_1	NA	NA	NA	NA	4e-04	0.0047	0.013	-0.0018	1.9697	-0.295082	NA	57865	46463	35309
c3y_0150001	c1hy_0380101_2	0.354	0.4529	0.7816	0.4344	-0.0012	0.005	0.013	0.0101	1.9697	1.68333	-0.00589090738210139	57865	46231	35135
c3y_0150001	c1hy_0380101_3	NA	NA	NA	NA	0.0015	0.0049	0.013	-7e-04	1.9697	-0.106061	NA	57865	47206	35818
c3y_0150001	c1hy_0380101_4	NA	NA	NA	NA	-0.0014	0.0051	0.013	-2e-04	1.9697	-0.03125	NA	57865	55200	41879
c3y_0150001	c1hy_0493002b	0.8717	0.8895	0.98	0.3271	8e-04	0.0045	0.013	0.0045	1.9697	0.789474	-0.00580276249046759	57865	71075	56053
c3y_0150001	c1hy_asq_acomu	0.399	0.1774	2.2489	0.0245	0.013	0.0054	0.013	0.0861	1.9697	8.87629	0.00133483827902779	58162	61862	53349
c3y_0150001	c1hy_asq_bgm	0.0569	0.1656	0.3438	0.731	0.0168	0.0049	0.013	0.0765	1.9697	8.89535	0.017905591485372	58162	61862	53349
c3y_0150001	c1hy_asq_cfm	0.0956	0.1847	0.5176	0.6048	0.0165	0.0048	0.013	0.0557	1.9697	6.47674	0.0165518928948033	58162	61862	53349
c3y_0150001	c1hy_asq_dproblem	0.1645	0.1996	0.8238	0.41	0.013	0.0048	0.013	0.0515	1.9697	6.68831	0.010707663704057	58162	61862	53349
c3y_0150001	c1hy_asq_epersonal	0.0672	0.224	0.3001	0.7641	0.017	0.0054	0.013	0.0355	1.9697	4.08046	0.0181108542534842	58162	61862	53349
c3y_0150001	c1hy_asq_total	0.2151	0.1721	1.2503	0.2112	0.0212	0.0053	0.013	0.0772	1.9697	8.21277	0.0183072022887562	57865	70875	55903
c3y_0150001	c1hy_bed_time	0.215	0.274	0.7849	0.4325	-0.0084	0.0052	0.013	0.0269	1.9697	3.68493	-0.0137897927457123	57865	70178	56383
c3y_0150001	c1hy_bmi	0.2145	0.1334	1.6083	0.1078	0.025	0.0053	0.013	0.1847	1.9697	13.2878	0.0201286910172777	57865	71319	56219
c3y_0150001	c1hy_nap_count	0.1397	0.3045	0.4589	0.6463	-0.0042	0.0043	0.013	0.0165	1.9697	2.46269	-0.00689462176809774	57865	70178	56383
c3y_0150001	c1hy_night_wake_up_count	-0.1299	0.2429	-0.5348	0.5928	0.0097	0.0048	0.013	0.0287	1.9697	4.28358	0.0137595066290331	57865	70178	56383
c3y_0150001	c1hy_psi_cf	0.1776	0.2893	0.614	0.5392	0.0079	0.0055	0.013	0.0264	1.9697	4.125	0.00619128011327844	57865	78297	56815
c3y_0150001	c1hy_sleep_time_day	0.2062	0.2847	0.7241	0.469	-0.0039	0.0047	0.013	0.0195	1.9697	3.25	-0.00781796565445549	57865	70178	56383
c3y_0150001	c1hy_sleep_time_night	-0.3459	0.2946	-1.1742	0.2403	0.007	0.0049	0.013	0.0231	1.9697	3.34783	0.0141614474921502	57865	70178	56383
c3y_0150001	c1hy_total_sleep_time	-0.1662	0.4041	-0.4114	0.6808	-5e-04	0.0047	0.013	0.01	1.9697	1.5873	0.00134533798217374	57865	70178	56383
c3y_0150001	c1hy_wake_up_time	-0.0566	0.1656	-0.3422	0.7322	-0.0091	0.0047	0.013	0.0699	1.9697	9.07792	-0.00895366123765991	57865	70178	56383
c3y_0150001	c1y_0010001_1	NA	NA	NA	NA	NA	NA	0.013	2e-04	1.9697	0.0350877	NA	57865	75470	55597
c3y_0150001	c1y_0010001_3	NA	NA	NA	NA	6e-04	0.0049	0.013	-4e-04	1.9697	-0.0677966	NA	57865	63992	47243
c3y_0150001	c1y_0080104_checked	-0.1028	0.1463	-0.7025	0.4823	0.0079	0.005	0.013	0.1944	1.9697	9.21327	0.0161982913531545	57865	79780	57865
c3y_0150001	c1y_0080204_checked	0.075	0.1169	0.6414	0.5213	0.0014	0.0057	0.013	0.2505	1.9697	11.0841	-0.00305584668430707	57865	79011	57315
c3y_0150001	c1y_0090005b	NA	NA	NA	NA	0.0012	0.0046	0.013	-0.0013	1.9697	-0.188406	NA	57865	70954	55951
c3y_0150001	c1y_0170001_1	0.6665	0.3802	1.7532	0.0796	0.0441	0.0049	0.013	0.0144	1.9697	2.18182	0.0430221911345266	57865	78065	57495
c3y_0150001	c1y_0170001_1_3	0.427	0.2242	1.9047	0.0568	0.038	0.0053	0.013	0.0501	1.9697	5.16495	0.0331010242405565	57865	70178	56383
c3y_0150001	c1y_0170001_3	0.322	0.2909	1.107	0.2683	0.0178	0.0051	0.013	0.0238	1.9697	3.05128	0.0154496357412981	57865	77901	57376
c3y_0150001	c1y_0210001_1	-0.1765	0.4402	-0.401	0.6884	-0.0035	0.0049	0.013	0.0085	1.9697	1.25	-0.0022636294960173	57865	77908	57392
c3y_0150001	c1y_0210001_2	0.1057	0.446	0.237	0.8126	0.0019	0.0049	0.013	0.0083	1.9697	1.23881	0.00113636259613343	57865	77997	57440
c3y_0150001	c1y_0220001_1	0.1472	0.3065	0.4802	0.6311	-0.0045	0.005	0.013	0.0185	1.9697	3.13559	-0.00768222852537587	57865	77462	57077
c3y_0150001	c1y_0220001_2	-0.1698	0.3916	-0.4335	0.6646	0.0022	0.0055	0.013	0.016	1.9697	2.38806	0.00509172609030031	57865	78335	57656
c3y_0150001	c1y_0220001_3	0.2773	0.2281	1.2157	0.2241	0.0031	0.0049	0.013	0.0414	1.9697	6.27273	-0.00289213240244703	57865	78335	57656
c3y_0150001	c1y_1_bmi	0.0153	0.1165	0.1314	0.8955	0.0297	0.005	0.013	0.2582	1.9697	13.1066	0.038626718666704	57865	71319	56219
c3y_0150001	c1y_2_bmi	0.1521	0.1164	1.3062	0.1915	0.0328	0.0053	0.013	0.282	1.9697	17.4074	0.0335829205604816	57865	71319	56219
c3y_0150001	c1y_asq_acomu	0.3195	0.1603	1.993	0.0463	0.0088	0.0053	0.013	0.0953	1.9697	10.1383	-0.00150662359079822	58162	68351	56490
c3y_0150001	c1y_asq_bgm	0.077	0.1192	0.6459	0.5183	0.0028	0.0054	0.013	0.1767	1.9697	15.5	-0.000601540481514527	58162	61862	53349
c3y_0150001	c1y_asq_cfm	0.2223	0.2245	0.9904	0.322	0.0098	0.0053	0.013	0.0465	1.9697	5.96154	0.00572425449532159	58162	61862	53349
c3y_0150001	c1y_asq_dproblem	0.0598	0.189	0.3163	0.7518	0.0136	0.0054	0.013	0.061	1.9697	7.625	0.0141345167264482	58162	61862	53349
c3y_0150001	c1y_asq_epersonal	0.3886	0.1871	2.0764	0.0379	0.0157	0.0051	0.013	0.0613	1.9697	7.38554	0.00694251686147772	58162	61862	53349
c3y_0150001	c1y_asq_total	0.2555	0.1505	1.6972	0.0897	0.0127	0.0054	0.013	0.1088	1.9697	11.6989	0.00528930835497977	57865	70580	55706
c3y_0150001	c1y_bed_time	0.4843	0.3986	1.2151	0.2243	-0.0088	0.0049	0.013	0.0129	1.9697	2.01562	-0.0164459326214538	57865	69920	56192
c3y_0150001	c1y_nap_count	-0.0146	0.2676	-0.0547	0.9564	-0.0097	0.0046	0.013	0.0192	1.9697	3.04762	-0.0109080777543555	57865	70178	56383
c3y_0150001	c1y_night_wake_up_count	-0.0029	0.2881	-0.0102	0.9919	-0.0015	0.005	0.013	0.0191	1.9697	3.03175	-0.00168717665099017	57865	69309	55689
c3y_0150001	c1y_sleep_time_day	-0.0776	0.2953	-0.2627	0.7928	-0.0038	0.005	0.013	0.0204	1.9697	3.2381	-0.00308259708995593	57865	70178	56383
c3y_0150001	c1y_sleep_time_night	-0.2141	0.2466	-0.8682	0.3853	0.0059	0.0049	0.013	0.029	1.9697	4.26471	0.0110579040900316	57865	70178	56383
c3y_0150001	c1y_total_sleep_time	-0.1217	0.2484	-0.4901	0.6241	8.1704e-05	0.0046	0.013	0.0279	1.9697	4.5	0.00246046726381261	57865	70178	56383
c3y_0150001	c1y_wake_up_time	0.0421	0.1839	0.2291	0.8188	-0.0046	0.0053	0.013	0.063	1.9697	8.87324	-0.00666702351823979	57865	69935	56202
c3y_0150001	c2hy_0030002_checked	0.0707	0.1124	0.6293	0.5292	0.0069	0.0056	0.013	0.2841	1.9697	13.4645	0.00452694054887734	57865	79780	57865
c3y_0150001	c2hy_0040401b	NA	NA	NA	NA	0.0023	0.0045	0.013	-0.0044	1.9697	-0.733333	NA	57865	70894	55908
c3y_0150001	c2hy_asq_acomu	0.1384	0.1972	0.7016	0.4829	0.0119	0.0055	0.013	0.066	1.9697	7.02128	0.00963663686570138	58162	68056	56265
c3y_0150001	c2hy_asq_bgm	0.3217	0.1931	1.6662	0.0957	0.0072	0.005	0.013	0.0652	1.9697	7.01075	-0.0017904636678891	58162	65116	57951
c3y_0150001	c2hy_asq_cfm	-0.1298	0.2341	-0.5546	0.5792	0.0189	0.0054	0.013	0.0357	1.9697	4.89041	0.024675124573838	58162	61679	53205
c3y_0150001	c2hy_asq_dproblem	0.2196	0.1912	1.1485	0.2508	0.0161	0.0054	0.013	0.0588	1.9697	7.08434	0.0122744962405916	58162	59836	53055
c3y_0150001	c2hy_asq_epersonal	0.2767	0.1824	1.5171	0.1293	0.0151	0.0053	0.013	0.0734	1.9697	8.24719	0.00962118670052776	58162	69837	54223
c3y_0150001	c2hy_asq_total	0.1565	0.1727	0.9062	0.3648	0.022	0.0057	0.013	0.0765	1.9697	8.89535	0.02120621653318	57865	71000	55999
c3y_0150001	c2hy_bmi	0.1409	0.1127	1.2503	0.2112	0.0436	0.0049	0.013	0.2398	1.9697	16.2027	0.0484343015192391	57865	71319	56219
c3y_0150001	c2hy_psi_cf	-0.0645	0.2791	-0.2312	0.8171	0.0188	0.0053	0.013	0.0273	1.9697	4.33333	0.0238830336620598	57865	78943	57272
c3y_0150001	c2y_0030002_checked	0.0142	0.108	0.132	0.895	0.0036	0.0053	0.013	0.2606	1.9697	11.8455	0.00398065891298099	57865	79780	57865
c3y_0150001	c2y_0070301b	NA	NA	NA	NA	-0.0029	0.0044	0.013	-2e-04	1.9697	-0.0338983	NA	57865	70887	55897
c3y_0150001	c2y_0080001_1	-0.1994	0.2984	-0.6683	0.5039	0.0019	0.0053	0.013	0.0208	1.9697	3.25	0.00594103517859988	57865	55312	41961
c3y_0150001	c2y_0080001_2	0.1246	0.2974	0.419	0.6752	5e-04	0.0051	0.013	0.0219	1.9697	3.47619	-0.00154930091871472	57865	72901	55978
c3y_0150001	c2y_0090001b2	NA	NA	NA	NA	0.0016	0.0045	0.013	-0.008	1.9697	-1.37931	NA	57865	70804	55852
c3y_0150001	c2y_0100001_2	0.483	0.3002	1.6091	0.1076	0.0238	0.0046	0.013	0.0196	1.9697	2.9697	0.0200440369423573	57865	73913	56750
c3y_0150001	c2y_0100001_3	0.7148	0.3714	1.9248	0.0543	0.0327	0.0053	0.013	0.0195	1.9697	2.70833	0.0267372215156657	57865	73913	56750
c3y_0150001	c2y_0100001_4	0.159	0.4276	0.372	0.7099	0.027	0.0052	0.013	0.008	1.9697	1.25	0.0298063205813306	57865	73913	56750
c3y_0150001	c2y_0100501_3	1	0.5872	1.9716	0.0487	0.0057	0.0049	0.013	0.0093	1.9697	1.55	-0.00622348653593363	57865	73765	56645
c3y_0150001	c2y_0102001_3	NA	NA	NA	NA	0.0166	0.005	0.013	-5e-04	1.9697	-0.0877193	NA	57865	73913	56750
c3y_0150001	c2y_0103501_2	0.214	0.354	0.6045	0.5455	-0.0013	0.005	0.013	0.0157	1.9697	2.34328	-0.00462172394710752	57865	73913	56750
c3y_0150001	c2y_0103501_3	NA	NA	NA	NA	NA	NA	0.013	5e-04	1.9697	0.0833333	NA	57865	73913	56750
c3y_0150001	c2y_0104001_2	-0.0328	0.3141	-0.1046	0.9167	0.004	0.0046	0.013	0.0185	1.9697	2.68116	0.00520017959265703	57865	73913	56750
c3y_0150001	c2y_0104001_3	NA	NA	NA	NA	0.0104	0.0048	0.013	-0.0028	1.9697	-0.491228	NA	57865	73913	56750
c3y_0150001	c2y_0104501_2	NA	NA	NA	NA	0.0046	0.0049	0.013	-0.009	1.9697	-1.55172	NA	57865	73913	56750
c3y_0150001	c2y_0105001_2	-0.1094	0.3201	-0.3417	0.7325	4e-04	0.005	0.013	0.0227	1.9697	3.28986	0.00238284673732973	57865	73913	56750
c3y_0150001	c2y_0105001_3	0.1623	0.7725	0.2101	0.8336	0.01	0.0052	0.013	0.0027	1.9697	0.457627	0.0106461449282305	57865	73913	56750
c3y_0150001	c2y_asq_acomu	0.2765	0.1696	1.6305	0.103	0.0087	0.0051	0.013	0.0949	1.9697	10.4286	-0.000500305805503752	58162	65116	57951
c3y_0150001	c2y_asq_bgm	0.0937	0.154	0.6085	0.5428	0.0124	0.0053	0.013	0.0941	1.9697	11.6173	0.0112966333433363	58162	61679	53205
c3y_0150001	c2y_asq_cfm	0.1454	0.206	0.7058	0.4803	0.0117	0.0049	0.013	0.0439	1.9697	5.55696	0.00973371655326265	58162	66800	56406
c3y_0150001	c2y_asq_dproblem	0.0029	0.2213	0.0132	0.9894	0.0078	0.0051	0.013	0.0358	1.9697	4.36585	0.00877682484951729	58162	66687	56324
c3y_0150001	c2y_asq_epersonal	-0.3539	0.2663	-1.3288	0.1839	0.0219	0.0053	0.013	0.0352	1.9697	4.09302	0.0328067672279013	58162	68351	56490
c3y_0150001	c2y_asq_total	0.0939	0.169	0.5557	0.5784	0.0171	0.0054	0.013	0.079	1.9697	8.97727	0.0174003960037952	57865	70806	55847
c3y_0150001	c2y_bmi	0.2501	0.1313	1.9042	0.0569	0.0295	0.0056	0.013	0.237	1.9697	16.4583	0.0228474157360933	57865	71319	56219
c3y_0150001	c3hy_0010101	0.07	0.3483	0.2011	0.8407	0.0072	0.0043	0.013	0.0138	1.9697	1.84	0.00729932039388345	58162	61089	52730
c3y_0150001	c3hy_0010201	-0.0688	0.4154	-0.1655	0.8685	0.0123	0.0048	0.013	0.0076	1.9697	1.11765	0.0148385394728038	58162	60213	51986
c3y_0150001	c3hy_0010301	NA	NA	NA	NA	0.0083	0.0044	0.013	-0.0017	1.9697	-0.25	NA	58162	60213	51986
c3y_0150001	c3hy_0030002	0.106	0.104	1.0187	0.3084	0.0052	0.0059	0.013	0.3623	1.9697	15.417	-0.00170817677847028	58162	60213	51986
c3y_0150001	c3hy_0080102	NA	NA	NA	NA	-5e-04	0.0052	0.013	-0.0055	1.9697	-0.916667	NA	58162	78089	57097
c3y_0150001	c3hy_0081001	0.2324	0.9698	0.2396	0.8106	-0.0194	0.0053	0.013	0.0024	1.9697	0.393443	-0.024218968116784	58162	79676	58091
c3y_0150001	c3hy_0082002	0.1633	0.3326	0.4909	0.6235	0.008	0.0049	0.013	0.0305	1.9697	2.52066	0.00873978891419092	58162	45836	35002
c3y_0150001	c3hy_0083001	NA	NA	NA	NA	NA	NA	0.013	0.001	1.9697	0.140845	NA	58162	45692	34901
c3y_0150001	c3hy_0083002	0.6473	0.713	0.9079	0.364	-0.007	0.0049	0.013	0.0055	1.9697	0.808824	-0.015948024881421	58162	45835	34998
c3y_0150001	c3hy_0084001	1	4.2358	0.406	0.6847	0.0026	0.0053	0.013	0.0021	1.9697	0.304348	-0.00518390872357961	58162	45692	34894
c3y_0150001	c3hy_0085001	0.6017	0.8906	0.6756	0.4993	-0.0042	0.0057	0.013	0.0049	1.9697	0.671233	-0.00972423793967652	58162	73666	56862
c3y_0150001	c3hy_0086001	-0.5327	0.6351	-0.8388	0.4016	0.0027	0.0055	0.013	0.006	1.9697	0.895522	0.00811257052590437	58162	60292	48003
c3y_0150001	c3hy_0087001	-0.2958	0.4152	-0.7124	0.4762	-0.0014	0.0051	0.013	0.0123	1.9697	1.75714	0.00218450420838352	58162	69669	56277
c3y_0150001	c3hy_0090001	1	2.2999	0.5793	0.5624	0.0107	0.0052	0.013	0.0029	1.9697	0.367089	0.00394641231793975	58162	69712	56327
c3y_0150001	c3hy_0090101	-0.8107	2.6832	-0.3021	0.7625	0.0163	0.0048	0.013	0.0014	1.9697	0.233333	0.021996601972597	58162	70145	56647
c3y_0150001	c3hy_0090201	NA	NA	NA	NA	NA	NA	0.013	7e-04	1.9697	0.111111	NA	58162	67528	55828
c3y_0150001	c3hy_0090401	0.1743	0.9584	0.1819	0.8557	0.0222	0.005	0.013	0.0036	1.9697	0.514286	0.0246030110531615	58162	63889	52881
c3y_0150001	c3hy_0090601	-0.1188	0.6354	-0.187	0.8517	0.0075	0.0054	0.013	0.0053	1.9697	0.815385	0.00957106371256181	58162	63432	53611
c3y_0150001	c3hy_0090801	-0.0129	0.5215	-0.0248	0.9802	0.0155	0.0058	0.013	0.0075	1.9697	1.31579	0.0176816325877173	58162	58567	52072
c3y_0150001	c3hy_0091001	0.43	0.4389	0.9796	0.3273	0.0019	0.005	0.013	0.0112	1.9697	1.72308	-0.00310989962677472	58162	59441	52788
c3y_0150001	c3hy_0091201	NA	NA	NA	NA	-0.0105	0.0052	0.013	-0.013	1.9697	-2.03125	NA	58162	58261	51759
c3y_0150001	c3hy_0091401	NA	NA	NA	NA	-0.0016	0.0047	0.013	-0.0012	1.9697	-0.196721	NA	58162	58181	51683
c3y_0150001	c3hy_asq_acomu	0.2188	0.2489	0.8792	0.3793	0.01	0.0056	0.013	0.0435	1.9697	5.50633	0.00681003592564021	57865	78192	56908
c3y_0150001	c3hy_asq_bgm	0.0756	0.2005	0.3771	0.7061	0.0085	0.0052	0.013	0.0563	1.9697	7.40789	0.00833026034815309	57865	77649	56497
c3y_0150001	c3hy_asq_cfm	0.0423	0.2088	0.2027	0.8394	0.0193	0.0051	0.013	0.0529	1.9697	6.78205	0.0226598267157248	57865	76816	55902
c3y_0150001	c3hy_asq_dproblem	0.0225	0.2274	0.099	0.9211	0.0182	0.0051	0.013	0.0431	1.9697	5.4557	0.0217136342635234	57865	77194	56224
c3y_0150001	c3hy_asq_epersonal	0.2531	0.2096	1.2073	0.2273	0.0093	0.005	0.013	0.0429	1.9697	4.98837	0.00527727825296605	57865	76496	55711
c3y_0150001	c3hy_asq_total	0.1203	0.1996	0.6025	0.5469	0.0191	0.0054	0.013	0.0646	1.9697	8.17722	0.0192072820049408	57865	70444	55577
c3y_0150001	c3hy_bmi	0.2444	0.1261	1.9385	0.0526	0.0385	0.0055	0.013	0.2701	1.9697	16.3697	0.0347694104429279	57865	71319	56219
c3y_0150001	c3hy_psi_cf	-0.0649	0.2387	-0.2719	0.7857	0.0154	0.0055	0.013	0.0334	1.9697	4.07317	0.0200100210447223	57865	78788	57157
c3y_0150001	c3y_0030002_checked	0.0406	0.1105	0.3679	0.713	0.0045	0.0059	0.013	0.3134	1.9697	14.3105	0.00328954992743366	57865	79295	57519
c3y_0150001	c3y_0040001_1	0.7879	0.5669	1.3898	0.1646	-0.0019	0.0052	0.013	0.0083	1.9697	1.22059	-0.0105028735559815	57865	72761	55869
c3y_0150001	c3y_0040001_2	-0.3841	0.4331	-0.887	0.3751	0.0013	0.0053	0.013	0.0111	1.9697	1.65672	0.006186668442596	57865	73913	56750
c3y_0150001	c3y_0050001_1	0.0217	0.2731	0.0793	0.9368	-0.0027	0.0048	0.013	0.022	1.9697	3.18841	-0.00354044947955529	57865	73913	56750
c3y_0150001	c3y_0050001_2	0.0211	0.413	0.0511	0.9592	0.0045	0.0046	0.013	0.0089	1.9697	1.28986	0.005013742612849	57865	73913	56750
c3y_0150001	c3y_0050001_3	0.0432	0.2029	0.2131	0.8313	0.0067	0.005	0.013	0.0435	1.9697	6.30435	0.00688920509982284	57865	73913	56750
c3y_0150001	c3y_0100301b	1	1.1516	0.8943	0.3712	0.0635	0.0048	0.013	0.0041	1.9697	0.554054	0.0658676195552975	57865	70705	55775
c3y_0150001	c3y_0110001_3	0.6229	0.3276	1.9018	0.0572	0.0502	0.0053	0.013	0.0212	1.9697	2.90411	0.0483364602051944	57865	73913	56750
c3y_0150001	c3y_0110501_3	0.7318	1.3087	0.5592	0.576	0.0194	0.0047	0.013	0.0021	1.9697	0.368421	0.018674181125972	57865	73913	56750
c3y_0150001	c3y_0112001_3	NA	NA	NA	NA	0.0081	0.0051	0.013	-0.0015	1.9697	-0.254237	NA	57865	73913	56750
c3y_0150001	c3y_0113501_2	-0.2344	0.6635	-0.3533	0.7239	-0.0033	0.0045	0.013	0.0043	1.9697	0.661538	-0.00206830210004012	57865	73913	56750
c3y_0150001	c3y_0113501_3	NA	NA	NA	NA	0.0175	0.0044	0.013	-0.0015	1.9697	-0.217391	NA	57865	73679	56578
c3y_0150001	c3y_0114001_2	0.1164	0.6241	0.1865	0.8521	0.0169	0.0045	0.013	0.0042	1.9697	0.591549	0.0188454217878688	57865	73406	56359
c3y_0150001	c3y_0114001_3	NA	NA	NA	NA	0.0206	0.005	0.013	-0.0047	1.9697	-0.783333	NA	57865	73369	56334
c3y_0150001	c3y_0114501_2	NA	NA	NA	NA	-0.0017	0.0046	0.013	-0.0038	1.9697	-0.666667	NA	57865	73310	56296
c3y_0150001	c3y_0115001_2	-0.1813	0.3464	-0.5232	0.6008	-0.0038	0.0048	0.013	0.0175	1.9697	2.46479	-0.00169592312755407	57865	73011	56076
c3y_0150001	c3y_0115001_3	0.0703	1.1539	0.0609	0.9514	0.0173	0.0053	0.013	0.0016	1.9697	0.231884	0.0197930712318646	57865	73629	56549
c3y_0150001	c3y_0160001	0.4881	0.4535	1.0764	0.2817	0.236	0.0049	0.013	0.0064	1.9697	0.914286	0.275739239783446	58162	79056	57665
c3y_0150001	c3y_0170001	0.3906	0.2144	1.8214	0.0685	0.053	0.005	0.013	0.0523	1.9697	5.50526	0.0539093796533229	58162	79056	57665
c3y_0150001	c3y_0180001	0.2699	0.2176	1.2403	0.2148	0.0571	0.005	0.013	0.0483	1.9697	4.97938	0.0618171395739247	58162	77807	57610
c3y_0150001	c3y_0180101	0.339	0.2148	1.578	0.1146	0.0546	0.005	0.013	0.0516	1.9697	5.54839	0.0568226724028952	58162	77807	57610
c3y_0150001	c3y_0180401	-0.1024	0.3133	-0.3269	0.7437	0.0603	0.0046	0.013	0.0188	1.9697	2.57534	0.0731769610700214	58162	77807	57610
c3y_0150001	c3y_0190001	0.5538	0.2382	2.3245	0.0201	0.054	0.0046	0.013	0.0383	1.9697	3.94845	0.051935532439744	58162	78115	57815
c3y_0150001	c3y_0200001	0.2265	0.2004	1.1305	0.2583	0.0396	0.0051	0.013	0.0633	1.9697	6.52577	0.0412581870893083	58162	78115	57815
c3y_0150001	c3y_0210001	0.347	0.4863	0.7135	0.4755	0.0701	0.005	0.013	0.0101	1.9697	1.48529	0.0786592332934685	58162	78115	57815
c3y_0150001	c3y_0220001	0.2738	0.5279	0.5186	0.6041	0.0657	0.0052	0.013	0.0091	1.9697	1.35821	0.0744417099232093	58162	78115	57815
c3y_0150001	c3y_0220101	0.1712	0.3814	0.4489	0.6535	0.0383	0.0048	0.013	0.0133	1.9697	1.84722	0.0429720880685456	58162	78062	57788
c3y_0150001	c3y_0220201	0.0286	0.5847	0.049	0.961	0.0462	0.0051	0.013	0.0047	1.9697	0.723077	0.0541255329617659	58162	78062	57788
c3y_0150001	c3y_0220202	-0.5263	2.7038	-0.1947	0.8457	0.0503	0.005	0.013	0.0014	1.9697	0.215385	0.0613381908088897	58162	78062	57788
c3y_0150001	c3y_0220203	0.4583	0.6884	0.6658	0.5055	0.0555	0.0052	0.013	0.0044	1.9697	0.733333	0.0617733960174264	58162	78071	57802
c3y_0150001	c3y_0220204	NA	NA	NA	NA	0.0541	0.0054	0.013	-2e-04	1.9697	-0.03125	NA	58162	78071	57802
c3y_0150001	c3y_0220205	NA	NA	NA	NA	NA	NA	0.013	8e-04	1.9697	0.115942	NA	58162	43650	32988
c3y_0150001	c3y_0220206	-0.0896	0.8456	-0.106	0.9156	0.0439	0.0049	0.013	0.0024	1.9697	0.363636	0.0680789760238253	58162	43650	32988
c3y_0150001	c3y_0220207	NA	NA	NA	NA	NA	NA	0.013	6e-04	1.9697	0.101695	NA	58162	43650	32988
c3y_0150001	c3y_0220208	NA	NA	NA	NA	0.0312	0.0047	0.013	-0.0032	1.9697	-0.533333	NA	58162	43650	32988
c3y_0150001	c3y_0220209	0.3858	0.3508	1.0995	0.2716	0.0489	0.0046	0.013	0.0158	1.9697	2.46875	0.0525389668629737	58162	70975	54820
c3y_0150001	c3y_0220210	-0.9164	1.6185	-0.5662	0.5713	0.0644	0.0048	0.013	0.0023	1.9697	0.370968	0.081110416163563	58162	70975	54820
c3y_0150001	c3y_0220211	NA	NA	NA	NA	0.0555	0.005	0.013	-0.003	1.9697	-0.517241	NA	58162	70975	54820
c3y_0150001	c3y_0220212	NA	NA	NA	NA	0.0535	0.005	0.013	-0.0047	1.9697	-0.746032	NA	58162	73767	56939
c3y_0150001	c3y_0230001	0.8364	0.6003	1.3933	0.1635	0.0194	0.0047	0.013	0.0066	1.9697	1.1	0.0147141949025735	58162	73767	56939
c3y_0150001	c3y_0240001	-0.0513	0.2563	-0.2	0.8415	0.0108	0.005	0.013	0.031	1.9697	4.49275	0.0137604291107532	58162	73735	56912
c3y_0150001	c3y_0250001	0.2838	0.3394	0.8362	0.4031	0.0093	0.0053	0.013	0.0162	1.9697	2.38235	0.00668029430568677	58162	73735	56912
c3y_0150001	c3y_0260001	-0.3157	0.2501	-1.2624	0.2068	0.0072	0.0051	0.013	0.0292	1.9697	4.17143	0.0147474103406974	58162	73735	56912
c3y_0150001	c3y_0270101	-0.1566	0.3328	-0.4707	0.6379	-2e-04	0.0045	0.013	0.0156	1.9697	2.32836	0.00202913780448466	58162	73809	56977
c3y_0150001	c3y_0270201	0.1129	0.6432	0.1755	0.8607	0.0071	0.005	0.013	0.0052	1.9697	0.732394	0.00732548533340725	58162	73304	56626
c3y_0150001	c3y_0270301	0.033	0.3656	0.0904	0.928	0.008	0.0047	0.013	0.01	1.9697	1.53846	0.00884628709126431	58162	71266	56470
c3y_0150001	c3y_0270401	-0.3452	0.2534	-1.3623	0.1731	0.0262	0.0049	0.013	0.0359	1.9697	4.72368	0.0382662483019991	58162	71266	56470
c3y_0150001	c3y_0270501	0.1957	0.2823	0.6935	0.488	0.0156	0.0046	0.013	0.0215	1.9697	3.02817	0.0148080868686105	58162	70924	56212
c3y_0150001	c3y_0270601	NA	NA	NA	NA	0.0013	0.0048	0.013	-0.0051	1.9697	-0.822581	NA	58162	70924	56212
c3y_0150001	c3y_0280101	-0.217	0.3	-0.7232	0.4695	3e-04	0.0046	0.013	0.0197	1.9697	2.9403	0.00387854404980584	58162	71094	56336
c3y_0150001	c3y_0280201b	-0.3966	0.715	-0.5547	0.5791	0.0123	0.0047	0.013	0.0051	1.9697	0.689189	0.0174872365882313	57865	70761	55822
c3y_0150001	c3y_0280301b	NA	NA	NA	NA	-0.0057	0.0044	0.013	-0.0041	1.9697	-0.602941	NA	57865	70928	55936
c3y_0150001	c3y_0280501b	0.4376	0.5149	0.8497	0.3955	-0.006	0.0049	0.013	0.0089	1.9697	1.27143	-0.0117070151765972	57865	70926	55936
c3y_0150001	c3y_0280601b	0.2904	0.546	0.5317	0.5949	-0.01	0.0046	0.013	0.0065	1.9697	0.866667	-0.0142764916912838	57865	70733	55788
c3y_0150001	c3y_0280901b	NA	NA	NA	NA	-0.0046	0.0053	0.013	-0.0038	1.9697	-0.520548	NA	57865	70303	55476
c3y_0150001	c3y_0290001	-0.1769	0.3813	-0.4639	0.6427	0.0243	0.0048	0.013	0.0146	1.9697	2.08571	0.0305961546926789	58162	71094	56336
c3y_0150001	c3y_0300001	0.0232	0.3882	0.0596	0.9524	0.0201	0.0048	0.013	0.0111	1.9697	1.68182	0.0229508782363897	58162	71026	56284
c3y_0150001	c3y_0300002	-0.1984	0.3729	-0.532	0.5947	0.01	0.0048	0.013	0.0142	1.9697	1.97222	0.0143096291525859	58162	71026	56284
c3y_0150001	c3y_0300101	-0.1114	0.2816	-0.3957	0.6923	0.0179	0.0048	0.013	0.0207	1.9697	3.04412	0.0226499894055034	58162	71026	56284
c3y_0150001	c3y_0300201	0.2639	0.3657	0.7216	0.4706	-0.0098	0.0052	0.013	0.0152	1.9697	2.23529	-0.0150146136419514	58162	69461	56151
c3y_0150001	c3y_0310001	-0.0645	0.3956	-0.1631	0.8704	-0.0072	0.0051	0.013	0.0107	1.9697	1.78333	-0.0074780446990137	58162	69461	56151
c3y_0150001	c3y_0320001	0.0374	0.579	0.0646	0.9485	0.0063	0.0055	0.013	0.0059	1.9697	0.893939	0.00686878435592026	58162	69461	56151
c3y_0150001	c3y_0330001	-0.1305	0.4474	-0.2917	0.7705	-0.0174	0.0045	0.013	0.0077	1.9697	1.22222	-0.0185968468345955	58162	69328	56058
c3y_0150001	c3y_0350001	0.6858	0.4848	1.4145	0.1572	0.0326	0.0052	0.013	0.0107	1.9697	1.62121	0.0291853434493259	58162	69328	56058
c3y_0150001	c3y_0420001	-0.3448	0.6542	-0.527	0.5982	-0.0237	0.0053	0.013	0.005	1.9697	0.78125	-0.0243053167838848	58162	69223	55974
c3y_0150001	c3y_0430001	-0.1622	0.2198	-0.7382	0.4604	-0.0166	0.0054	0.013	0.0375	1.9697	5.13699	-0.0156255014411294	58162	69258	56008
c3y_0150001	c3y_0450001	-0.0915	0.2404	-0.3807	0.7034	0.0167	0.0053	0.013	0.0413	1.9697	5.36364	0.0216411912877139	58162	69212	55969
c3y_0150001	c3y_0460101	-0.0632	0.2739	-0.2308	0.8175	0.0203	0.0049	0.013	0.0315	1.9697	3.98734	0.0248450493347751	58162	69212	55969
c3y_0150001	c3y_0460401	NA	NA	NA	NA	NA	NA	0.013	0.0015	1.9697	0.227273	NA	58162	69260	56012
c3y_0150001	c3y_0490001	NA	NA	NA	NA	-4e-04	0.0047	0.013	-0.0032	1.9697	-0.52459	NA	58162	69260	56012
c3y_0150001	c3y_0500001	NA	NA	NA	NA	NA	NA	0.013	0.0013	1.9697	0.203125	NA	58162	69261	56005
c3y_0150001	c3y_0510001	NA	NA	NA	NA	-0.0034	0.0051	0.013	-0.0015	1.9697	-0.234375	NA	58162	69210	55970
c3y_0150001	c3y_0510002	-0.1459	0.4462	-0.327	0.7437	0.0165	0.0048	0.013	0.0094	1.9697	1.44615	0.0205469216829822	58162	69210	55970
c3y_0150001	c3y_0510003	NA	NA	NA	NA	0.0195	0.0053	0.013	-0.0024	1.9697	-0.358209	NA	58162	70019	56553
c3y_0150001	c3y_0510004	-0.3327	0.3745	-0.8884	0.3743	0.0295	0.0055	0.013	0.0182	1.9697	2.8	0.039014773348193	58162	70019	56553
c3y_0150001	c3y_0520001	-0.4429	0.5662	-0.7822	0.4341	0.0042	0.005	0.013	0.0072	1.9697	1.01408	0.00911948081199715	58162	69945	56487
c3y_0150001	c3y_0520101	0.0176	0.4631	0.0379	0.9697	0.0057	0.0054	0.013	0.0076	1.9697	1.11765	0.00632636727041955	58162	69945	56487
c3y_0150001	c3y_0520201	NA	NA	NA	NA	-0.0033	0.0047	0.013	-0.0021	1.9697	-0.318182	NA	58162	69945	56487
c3y_0150001	c3y_0530001	0.1465	0.4103	0.357	0.7211	-0.003	0.0053	0.013	0.01	1.9697	1.36986	-0.00512491959469608	58162	70403	56535
c3y_0150001	c3y_0530002	0.3103	0.3332	0.9311	0.3518	0.0016	0.0051	0.013	0.0168	1.9697	2.33333	-0.00281670249698042	58162	70403	56535
c3y_0150001	c3y_0530003	NA	NA	NA	NA	-8e-04	0.0052	0.013	-0.0034	1.9697	-0.576271	NA	58162	70403	56535
c3y_0150001	c3y_0530004	NA	NA	NA	NA	-7e-04	0.0053	0.013	-0.0013	1.9697	-0.191176	NA	58162	70403	56535
c3y_0150001	c3y_0540001	NA	NA	NA	NA	0.0026	0.0048	0.013	-0.006	1.9697	-0.952381	NA	58162	68095	56293
c3y_0150001	c3y_0540002	NA	NA	NA	NA	3e-04	0.0049	0.013	-0.0151	1.9697	-2.35938	NA	58162	68095	56293
c3y_0150001	c3y_0540003	-0.4448	0.4817	-0.9233	0.3558	-0.0037	0.0049	0.013	0.0086	1.9697	1.22857	0.000565763706233336	58162	67753	56056
c3y_0150001	c3y_0540004	0.1643	0.2966	0.554	0.5796	0.0039	0.0049	0.013	0.0227	1.9697	3.28986	0.00157311026235989	58162	67753	56056
c3y_0150001	c3y_0550001	1	0.8617	1.2436	0.2137	0.0234	0.0053	0.013	0.0055	1.9697	0.808824	0.0173044432826623	58162	67753	56056
c3y_0150001	c3y_0560001	1	2.7907	0.3663	0.7141	0.0011	0.0049	0.013	0.0019	1.9697	0.287879	-0.00387719458650539	58162	67701	56005
c3y_0150001	c3y_0570001	-0.5105	0.3954	-1.2912	0.1966	-0.0053	0.0053	0.013	0.0135	1.9697	2.01493	0.000832568571105371	58162	67637	55950
c3y_0150001	c3y_0570002	0.0131	0.5972	0.0219	0.9825	0.0048	0.0052	0.013	0.0049	1.9697	0.742424	0.00532528498989518	58162	67613	55927
c3y_0150001	c3y_0570003	0.829	0.8283	1.0007	0.317	0.0013	0.0042	0.013	0.0045	1.9697	0.681818	-0.00492611796694052	58162	67613	55927
c3y_0150001	c3y_0570004	0.4388	0.3529	1.2435	0.2137	-0.0093	0.0054	0.013	0.0158	1.9697	2.32353	-0.0169550950858125	58162	67669	55981
c3y_0150001	c3y_0580001	0.2339	0.3454	0.677	0.4984	0.005	0.005	0.013	0.0167	1.9697	1.19286	0.00218946162481902	58162	67669	55981
c3y_0150001	c3y_0580002	0.0382	0.4315	0.0886	0.9294	0.0131	0.0049	0.013	0.0096	1.9697	1.35211	0.0144156048619642	58162	67682	55991
c3y_0150001	c3y_0580003	0.446	0.6652	0.6704	0.5026	0.0015	0.0048	0.013	0.0062	1.9697	0.911765	-0.00234548322389936	58162	67658	55972
c3y_0150001	c3y_0580004	0.6343	0.3867	1.6402	0.101	-0.0089	0.0054	0.013	0.0144	1.9697	1.89474	-0.0189123303302299	58162	67658	55972
c3y_0150001	c3y_0590001	-0.3731	0.3899	-0.957	0.3385	0.0072	0.0049	0.013	0.0118	1.9697	1.66197	0.0124111745169183	58162	65300	58107
c3y_0150001	c3y_0590002	-0.3482	0.3925	-0.8872	0.375	0.0044	0.005	0.013	0.0108	1.9697	1.61194	0.00889833399313087	58162	65300	58107
c3y_0150001	c3y_0590003	0.4596	1.0748	0.4276	0.6689	-0.0012	0.0051	0.013	0.0067	1.9697	0.848101	-0.00561746847990797	58162	65303	58105
c3y_0150001	c3y_0590004	-0.3881	0.6076	-0.6387	0.523	-0.0021	0.0051	0.013	0.0048	1.9697	0.648649	0.000845911912070204	58162	65303	58105
c3y_0150001	c3y_0590005	0.1681	0.4181	0.402	0.6877	-0.0035	0.0045	0.013	0.0082	1.9697	1.28125	-0.00550624937231187	58162	65303	58105
c3y_0150001	c3y_0590006	NA	NA	NA	NA	0.0106	0.0048	0.013	-0.0119	1.9697	-2.01695	NA	58162	64819	57690
c3y_0150001	c3y_0590007	-0.2627	0.482	-0.545	0.5857	0.0061	0.005	0.013	0.0083	1.9697	1.22059	0.00932429762971708	58162	64752	57626
c3y_0150001	c3y_0600101_1	NA	NA	NA	NA	-0.0059	0.0046	0.013	-0.01	1.9697	-1.5625	NA	57865	73224	56269
c3y_0150001	c3y_0600101_2	NA	NA	NA	NA	NA	NA	0.013	0.001	1.9697	0.15625	NA	57865	73371	56355
c3y_0150001	c3y_0600101_3	NA	NA	NA	NA	0.0101	0.005	0.013	-0.0012	1.9697	-0.181818	NA	57865	73012	56116
c3y_0150001	c3y_0600101_4	NA	NA	NA	NA	-0.0033	0.0051	0.013	-0.0052	1.9697	-0.787879	NA	57865	69911	53768
c3y_0150001	c3y_0600201	-0.6746	0.5031	-1.3408	0.18	0.0071	0.0051	0.013	0.0099	1.9697	1.54688	0.0153949688316933	58162	64676	57558
c3y_0150001	c3y_0600202	NA	NA	NA	NA	-0.0059	0.0054	0.013	-0.0015	1.9697	-0.245902	NA	58162	64642	57527
c3y_0150001	c3y_0600301	NA	NA	NA	NA	0.0101	0.005	0.013	-0.004	1.9697	-0.625	NA	58162	64642	57527
c3y_0150001	c3y_0610001	0.4499	0.5095	0.883	0.3772	0.0045	0.0044	0.013	0.0086	1.9697	1.34375	3.76474887928765e-05	58162	64701	57579
c3y_0150001	c3y_0611001	0.3492	0.4556	0.7664	0.4434	0.0109	0.0047	0.013	0.0081	1.9697	1.15714	0.00811511165270471	58162	64701	57579
c3y_0150001	c3y_0611101	1	1.6817	0.6483	0.5168	8.1936e-05	0.0045	0.013	0.0025	1.9697	0.396825	-0.00617575962651594	58162	64718	57593
c3y_0150001	c3y_0611201	NA	NA	NA	NA	NA	NA	0.013	9e-04	1.9697	0.125	NA	58162	64700	57578
c3y_0150001	c3y_0611301	0.1732	0.3895	0.4447	0.6565	0.0091	0.0057	0.013	0.0124	1.9697	1.96825	0.00759259678200164	58162	64700	57578
c3y_0150001	c3y_0611401	0.2694	0.5982	0.4504	0.6524	-0.0052	0.0047	0.013	0.0054	1.9697	0.857143	-0.00786500952688538	58162	65579	58017
c3y_0150001	c3y_0611501	0.8139	0.9239	0.8809	0.3783	-0.0022	0.0047	0.013	0.0038	1.9697	0.584615	-0.00813079855944636	58162	65579	58017
c3y_0150001	c3y_0611601	NA	NA	NA	NA	0.0093	0.005	0.013	-0.0069	1.9697	-1.1129	NA	58162	65579	58017
c3y_0150001	c3y_0620001	-0.2821	0.4448	-0.6343	0.5259	-4e-04	0.0048	0.013	0.0089	1.9697	1.36923	0.00263746331313016	58162	65579	58017
c3y_0150001	c3y_0620101	0.236	0.3075	0.7673	0.4429	-0.0026	0.0052	0.013	0.0235	1.9697	3.4058	-0.00719199013512003	58162	61264	52867
c3y_0150001	c3y_0620201	-0.0454	0.6062	-0.0749	0.9403	-0.0052	0.005	0.013	0.0055	1.9697	0.887097	-0.00554126560493369	58162	61195	52815
c3y_0150001	c3y_0620301	-0.0291	0.3863	-0.0754	0.9399	0.0067	0.005	0.013	0.0119	1.9697	1.77612	0.00803609648880664	58162	61095	52731
c3y_0150001	c3y_0630001	0.169	0.2726	0.6201	0.5352	0.0016	0.0047	0.013	0.0247	1.9697	3.43056	-0.00124306762901871	58162	61095	52731
c3y_0150001	c3y_0631001	-0.0874	0.3645	-0.2398	0.8105	0.0047	0.0047	0.013	0.0118	1.9697	1.61644	0.00647304835243435	58162	61156	52786
c3y_0150001	c3y_0631101	0.5761	0.4143	1.3907	0.1643	-0.0021	0.0045	0.013	0.0114	1.9697	1.96552	-0.00950288582546583	58162	61118	52748
c3y_0150001	c3y_0631201	0.2278	0.5478	0.4159	0.6775	0.0051	0.0049	0.013	0.0059	1.9697	0.951613	0.00380553731807821	58162	61118	52748
c3y_0150001	c3y_0631401	-0.0071	0.2891	-0.0247	0.9803	-8e-04	0.0054	0.013	0.0221	1.9697	3.25	-0.00079801248464217	58162	61089	52730
c3y_0150001	c3y_asq_acomu	0.3193	0.2167	1.4735	0.1406	0.0108	0.0054	0.013	0.0538	1.9697	6.725	0.00439768893876553	58162	69837	54223
c3y_0150001	c3y_asq_bgm	0.577	0.2599	2.22	0.0264	-0.0027	0.0058	0.013	0.05	1.9697	5.88235	-0.0184692467034668	58162	69837	54223
c3y_0150001	c3y_asq_cfm	0.2103	0.1996	1.054	0.2919	0.0076	0.0051	0.013	0.0484	1.9697	6.36842	0.00377424431730264	58162	69837	54223
c3y_0150001	c3y_asq_dproblem	0.1155	0.2028	0.5697	0.5689	0.0065	0.0054	0.013	0.0531	1.9697	6.39759	0.00476381912724313	58162	69837	54223
c3y_0150001	c3y_asq_epersonal	0.1643	0.1979	0.8304	0.4063	0.0127	0.0051	0.013	0.0544	1.9697	6.55422	0.0109288031211561	58162	69837	54223
c3y_0150001	c3y_asq_total	0.2633	0.192	1.3712	0.1703	0.0114	0.0054	0.013	0.0674	1.9697	8.53165	0.00547633886270647	57865	71029	56013
c3y_0150001	c3y_bed_time	0.1573	0.2661	0.5912	0.5544	-0.0057	0.0052	0.013	0.0309	1.9697	4.29167	-0.00984556183841262	57865	70249	56114
c3y_0150001	c3y_bmi	0.207	0.1144	1.8104	0.0702	0.0383	0.0055	0.013	0.2654	1.9697	15.7976	0.0371181765486633	57865	71319	56219
c3y_0150001	c3y_nap_count	0.2697	0.3235	0.8337	0.4044	-8e-04	0.0048	0.013	0.0206	1.9697	3.12121	-0.00540933419413999	57865	70050	56287
c3y_0150001	c3y_night_wake_up_count	0.4444	0.3332	1.3337	0.1823	-0.0023	0.0053	0.013	0.0214	1.9697	2.77922	-0.0101907501715271	57865	69946	56212
c3y_0150001	c3y_sleep_time_day	-0.0834	0.2811	-0.2967	0.7667	0.002	0.0046	0.013	0.0233	1.9697	3.32857	0.00378213347376213	57865	70038	56289
c3y_0150001	c3y_sleep_time_night	-0.3272	0.2438	-1.342	0.1796	0.005	0.0046	0.013	0.0351	1.9697	4.94366	0.0129901987638406	57865	69125	55599
c3y_0150001	c3y_total_sleep_time	-0.5223	0.4264	-1.2249	0.2206	0.0053	0.0047	0.013	0.0118	1.9697	1.84375	0.012634296558785	57865	69685	56011
c3y_0150001	c3y_wake_up_time	-0.1908	0.1758	-1.0852	0.2778	-0.0022	0.0049	0.013	0.0777	1.9697	9.03488	0.00346523747099406	57865	56798	45733
c3y_0150001	c4y_0010101	0.343	0.4744	0.723	0.4697	0.0016	0.0051	0.013	0.0097	1.9697	1.34722	-0.00209272092987618	58162	59348	52730
c3y_0150001	c4y_0010201	NA	NA	NA	NA	NA	NA	0.013	0.0012	1.9697	0.179104	NA	58162	59136	52554
c3y_0150001	c4y_0010301	-0.1314	0.3928	-0.3345	0.738	0.0021	0.0048	0.013	0.0124	1.9697	1.74648	0.00408149378782095	58162	61851	53340
c3y_0150001	c4y_0030002	0.1112	0.1075	1.0339	0.3012	7e-04	0.0059	0.013	0.3831	1.9697	15.324	-0.00903324512215958	58162	59936	51739
c3y_0150001	c4y_0042101	0.2531	0.2001	1.2644	0.2061	0.006	0.0057	0.013	0.0484	1.9697	5.31868	0.00141045876772191	58162	47540	40891
c3y_0150001	c4y_0042102b	0.2697	0.1994	1.3524	0.1763	0.005	0.0056	0.013	0.0495	1.9697	5.625	-0.00111230031770017	57865	69835	55141
c3y_0150001	c4y_0051001	0.774	0.256	3.0237	0.0025	0.2333	0.0055	0.013	0.0331	1.9697	3.48421	0.289123222815713	58162	47983	41289
c3y_0150001	c4y_0051101	0.4347	0.2581	1.6845	0.0921	0.0455	0.0049	0.013	0.0364	1.9697	4.33333	0.0962035227062598	58162	20259	15123
c3y_0150001	c4y_0051201	0.4145	0.2262	1.8327	0.0668	0.0425	0.0049	0.013	0.0432	1.9697	4.45361	0.089160191674055	58162	20259	15123
c3y_0150001	c4y_0051301	0.2539	0.5254	0.4832	0.6289	0.0203	0.0054	0.013	0.0069	1.9697	1.01471	0.0441117011217928	58162	20259	15123
c3y_0150001	c4y_0051401	-0.0269	0.4841	-0.0555	0.9557	0.0154	0.005	0.013	0.0091	1.9697	1.3	0.0356416603541669	58162	20259	15123
c3y_0150001	c4y_0051501	-0.214	0.3303	-0.6479	0.5171	0.0383	0.0053	0.013	0.0178	1.9697	2.25316	0.0514016937775067	58162	71674	52220
c3y_0150001	c4y_0053801	0.2547	0.3896	0.6538	0.5132	-0.0017	0.0049	0.013	0.0116	1.9697	1.78462	-0.00530694982094417	58162	70970	51667
c3y_0150001	c4y_0053901	0.761	0.5745	1.3247	0.1853	0.0161	0.0046	0.013	0.0078	1.9697	1.16418	0.0113190096525981	58162	79712	58112
c3y_0150001	c4y_0054001	-0.4656	0.5681	-0.8196	0.4125	0.0157	0.0047	0.013	0.0061	1.9697	0.953125	0.0291213846244925	58162	40817	30974
c3y_0150001	c4y_0054401	1	2.0475	0.6288	0.5295	-0.0034	0.0049	0.013	0.0025	1.9697	0.378788	-0.0114433898419189	58162	67970	53241
c3y_0150001	c4y_0055701	0.1387	0.2806	0.4943	0.6211	0.0015	0.0044	0.013	0.0227	1.9697	3.06757	-0.000621438525397406	58162	64328	51769
c3y_0150001	c4y_0056001	-0.4269	0.7877	-0.5419	0.5879	0.0076	0.0045	0.013	0.0039	1.9697	0.629032	0.0121806994252802	58162	60593	49920
c3y_0150001	c4y_0056101	0.1648	0.3399	0.4849	0.6278	-0.0023	0.0046	0.013	0.0125	1.9697	2.19298	-0.00480677342587174	58162	62863	52586
c3y_0150001	c4y_0056301	0.2965	0.444	0.6678	0.5043	-0.0024	0.005	0.013	0.0099	1.9697	1.43478	-0.00618183320042258	58162	61277	52151
c3y_0150001	c4y_0056401	0.5382	0.6646	0.8097	0.4181	0.0043	0.0053	0.013	0.0059	1.9697	0.880597	-6.8552189077038e-05	58162	62924	55996
c3y_0150001	c4y_0060101	0.332	0.6863	0.4837	0.6286	0.0147	0.0046	0.013	0.0046	1.9697	0.657143	0.014093841625778	58162	60951	52926
c3y_0150001	c4y_0060201	NA	NA	NA	NA	0.0359	0.005	0.013	-4.8573e-05	1.9697	-0.00703957	NA	58162	59290	51406
c3y_0150001	c4y_0060301b	0.7518	1.9054	0.3946	0.6931	-0.0046	0.0049	0.013	0.0017	1.9697	0.261538	-0.00890054445426586	57865	69963	55216
c3y_0150001	c4y_0070001_3	0.4749	0.3643	1.3037	0.1923	0.0535	0.0053	0.013	0.0123	1.9697	1.5375	0.0574202090063699	57865	71276	54799
c3y_0150001	c4y_0070101	0.6657	0.2856	2.3312	0.0197	0.0461	0.0054	0.013	0.0342	1.9697	4.5	0.0410141845370305	58162	79490	57961
c3y_0150001	c4y_0070201	0.8392	0.3373	2.4876	0.0129	0.0467	0.0047	0.013	0.0232	1.9697	3.13514	0.0412896026221303	58162	77888	57029
c3y_0150001	c4y_0070301	0.8991	0.403	2.231	0.0257	0.0469	0.0047	0.013	0.0171	1.9697	2.28	0.0417566300220382	58162	71814	55582
c3y_0150001	c4y_0070501_3	1	1.4323	0.7383	0.4603	0.0239	0.0048	0.013	0.0028	1.9697	0.444444	0.0254341878832215	57865	56592	43263
c3y_0150001	c4y_0070601	0.5361	0.3155	1.6993	0.0893	0.0287	0.0047	0.013	0.0223	1.9697	3.32836	0.0353443337872875	58162	38984	31167
c3y_0150001	c4y_0070701	0.2268	0.4329	0.524	0.6003	0.0436	0.0048	0.013	0.0086	1.9697	1.26471	0.0552091971221126	58162	52971	42449
c3y_0150001	c4y_0070801	NA	NA	NA	NA	0.0387	0.0048	0.013	-9e-04	1.9697	-0.136364	NA	58162	60310	49105
c3y_0150001	c4y_0073501_2	-0.3562	0.2629	-1.3552	0.1753	0.0141	0.005	0.013	0.0278	1.9697	3.97143	0.0235507677774154	57865	73388	56377
c3y_0150001	c4y_0073501_3	NA	NA	NA	NA	0.0085	0.0052	0.013	-0.0024	1.9697	-0.347826	NA	57865	73913	56750
c3y_0150001	c4y_0074001_2	-0.3213	0.4361	-0.7368	0.4612	0.0093	0.0051	0.013	0.0094	1.9697	1.25333	0.0144307322487602	57865	73913	56750
c3y_0150001	c4y_0075001_2	0.182	0.9197	0.1979	0.8431	0.0027	0.0047	0.013	0.0023	1.9697	0.315068	0.0021326279458531	57865	73913	56750
c3y_0150001	c4y_0075001_3	NA	NA	NA	NA	NA	NA	0.013	0.0017	1.9697	0.257576	NA	57865	73913	56750
c3y_0150001	c4y_0075501_2	-0.0443	1.5231	-0.0291	0.9768	0.0061	0.0047	0.013	0.0019	1.9697	0.253333	0.00730432587442924	57865	73913	56750
c3y_0150001	c4y_0075501_3	-0.48	0.5355	-0.8963	0.3701	0.0065	0.0047	0.013	0.008	1.9697	1.17647	0.0125171155278508	57865	73913	56750
c3y_0150001	c4y_0077001	0.3155	0.3874	0.8145	0.4154	0.0258	0.0053	0.013	0.0128	1.9697	1.72973	0.0264205775024143	58162	61559	51204
c3y_0150001	c4y_0077101	0.8137	0.7482	1.0876	0.2768	0.0218	0.0051	0.013	0.0048	1.9697	0.761905	0.0193170799589945	58162	58782	49845
c3y_0150001	c4y_0077102	-0.0407	0.3153	-0.1292	0.8972	0.0186	0.005	0.013	0.0182	1.9697	2.84375	0.0216652621720243	58162	59324	52778
c3y_0150001	c4y_0080001	-0.1717	0.3649	-0.4705	0.638	0.001	0.0051	0.013	0.0192	1.9697	2.59459	0.00391083018658246	58162	60039	52055
c3y_0150001	c4y_0081001	-0.2695	0.3044	-0.8854	0.3759	0.0061	0.0047	0.013	0.0209	1.9697	2.98571	0.011637466839202	58162	59184	51143
c3y_0150001	c4y_0090001	0.929	0.6438	1.443	0.149	4e-04	0.005	0.013	0.0092	1.9697	1.31429	-0.0098171409225269	58162	61291	52889
c3y_0150001	c4y_0091001	NA	NA	NA	NA	0.0044	0.005	0.013	-0.0042	1.9697	-0.494118	NA	58162	64843	57713
c3y_0150001	c4y_0100001	-0.2853	0.6272	-0.4549	0.6492	5e-04	0.0052	0.013	0.0062	1.9697	0.775	0.00312377546630956	58162	64763	57637
c3y_0150001	c4y_0110001	-0.0548	0.2085	-0.2626	0.7928	-0.0034	0.0047	0.013	0.0425	1.9697	5.66667	-0.00257864673206898	58162	68351	56490
c3y_0150001	c4y_0120001	-0.0904	0.1545	-0.5851	0.5585	0.0169	0.0044	0.013	0.0673	1.9697	6.23148	0.0224466141152027	58162	68351	56490
c3y_0150001	c4y_0130001	-0.1454	0.1794	-0.8108	0.4175	0.0035	0.0049	0.013	0.0658	1.9697	6.38835	0.00853768891393515	58162	70178	56672
c3y_0150001	c4y_0130102	NA	NA	NA	NA	NA	NA	0.013	6e-04	1.9697	0.0909091	NA	58162	70178	56672
c3y_0150001	c4y_0130103	-0.328	0.328	-0.9999	0.3173	0.001	0.0041	0.013	0.0159	1.9697	2.09211	0.0059255710261962	58162	61849	53348
c3y_0150001	c4y_0130104	-0.3213	0.2061	-1.5591	0.119	0.0057	0.0051	0.013	0.0529	1.9697	5.75	0.0153425686516776	58162	61845	53348
c3y_0150001	c4y_0130105	-1	0.7913	-1.8964	0.0579	0.0075	0.0054	0.013	0.0078	1.9697	1.18182	0.0237891295909014	58162	61849	53348
c3y_0150001	c4y_0140001	0.1694	0.2688	0.6304	0.5285	-0.0074	0.0048	0.013	0.0294	1.9697	3.45882	-0.0118833709564257	58162	61845	53348
c3y_0150001	c4y_0150001	0.6735	0.1945	3.4628	5e-04	0.1945	0.0056	0.013	0.061	1.9697	6.0396	0.207429524574091	58162	61843	53348
c3y_0150001	c4y_0160001	0.9746	0.2596	3.7544	2e-04	0.2141	0.0056	0.013	0.0459	1.9697	4.25	0.223501233585325	58162	61844	53348
c3y_0150001	c4y_0160101	0.8278	0.2126	3.8941	9.8561e-05	0.2382	0.0054	0.013	0.0605	1.9697	4.80159	0.253981456136564	58162	61844	53348
c3y_0150001	c4y_0160201	0.9479	0.276	3.4346	6e-04	0.176	0.0054	0.013	0.0354	1.9697	3.33962	0.181942355990967	58162	61844	53348
c3y_0150001	c4y_0160301	0.5596	1.3462	0.4157	0.6776	0.0895	0.0049	0.013	0.004	1.9697	0.449438	0.0974119355031009	58162	61845	53348
c3y_0150001	c4y_0170001	0.8481	0.2323	3.6516	3e-04	0.2522	0.0058	0.013	0.0358	1.9697	3.69072	0.271885877050906	58162	61845	53348
c3y_0150001	c4y_0180001	1	0.5741	1.9468	0.0516	0.3186	0.005	0.013	0.0066	1.9697	0.942857	0.353150434016296	58162	61143	52770
c3y_0150001	c4y_0190001	NA	NA	NA	NA	NA	NA	0.013	-1e-04	1.9697	-0.0140845	NA	58162	61845	53348
c3y_0150001	c4y_0200001	0.6129	0.2769	2.213	0.0269	0.043	0.0045	0.013	0.0431	1.9697	4.14423	0.034816209090741	58162	61849	53348
c3y_0150001	c4y_0210001	0.5473	0.2758	1.9848	0.0472	0.0467	0.0044	0.013	0.0417	1.9697	4.04854	0.0408809923596474	58162	61845	53348
c3y_0150001	c4y_0210101	0.4683	0.2556	1.8321	0.0669	0.0443	0.0046	0.013	0.0518	1.9697	4.7963	0.0389210960207583	58162	61849	53348
c3y_0150001	c4y_0210401	0.545	0.3908	1.3945	0.1632	0.0365	0.005	0.013	0.0183	1.9697	2.17857	0.0331484012138185	58162	61849	53348
c3y_0150001	c4y_0220001	0.2176	0.1999	1.0885	0.2764	0.0523	0.0049	0.013	0.0566	1.9697	5.44231	0.0548175579086773	58162	61849	53348
c3y_0150001	c4y_0230001	0.4604	0.2236	2.0593	0.0395	0.0281	0.0048	0.013	0.06	1.9697	5.45455	0.0194489764406111	58162	61849	53348
c3y_0150001	c4y_0240001	-0.0501	0.6361	-0.0788	0.9372	0.0561	0.0048	0.013	0.0051	1.9697	0.607143	0.0644953195459591	58162	69461	56151
c3y_0150001	c4y_0250001	-0.5428	0.9729	-0.5579	0.5769	0.0574	0.0048	0.013	0.0038	1.9697	0.493506	0.0694191375885805	58162	69328	56058
c3y_0150001	c4y_0250101	0.1628	0.7306	0.2228	0.8237	0.0326	0.0057	0.013	0.0043	1.9697	0.551282	0.0360322089646874	58162	69297	56031
c3y_0150001	c4y_0250201	NA	NA	NA	NA	0.0446	0.0047	0.013	-0.0038	1.9697	-0.575758	NA	58162	69223	55974
c3y_0150001	c4y_0250202	0.0803	0.5231	0.1536	0.8779	0.0413	0.0049	0.013	0.0067	1.9697	0.971014	0.0465098819084128	58162	69258	56008
c3y_0150001	c4y_0250203	-0.1195	0.6595	-0.1812	0.8562	0.0528	0.0051	0.013	0.0045	1.9697	0.625	0.0613054715085856	58162	69212	55969
c3y_0150001	c4y_0250204	-0.1815	0.5099	-0.356	0.7218	0.0465	0.0049	0.013	0.0071	1.9697	1.01429	0.0549871415263664	58162	69260	56012
c3y_0150001	c4y_0250205	-0.2884	1.4729	-0.1958	0.8447	0.0415	0.0051	0.013	0.0022	1.9697	0.333333	0.0489461654356005	58162	69261	56005
c3y_0150001	c4y_0250206	NA	NA	NA	NA	0.0284	0.0048	0.013	-0.0072	1.9697	-1.10769	NA	58162	69210	55970
c3y_0150001	c4y_0250207	-0.1412	0.6444	-0.2191	0.8266	0.0306	0.0048	0.013	0.0055	1.9697	0.785714	0.0357928579022688	58162	67753	56056
c3y_0150001	c4y_0250208	0.1443	0.4361	0.3309	0.7407	0.0314	0.0047	0.013	0.0108	1.9697	1.52113	0.0338752805105602	58162	67701	56005
c3y_0150001	c4y_0250209	0.9776	1.2541	0.7795	0.4357	0.0417	0.0055	0.013	0.0037	1.9697	0.552239	0.0403032685654771	58162	67637	55950
c3y_0150001	c4y_0250210	0.5005	1.2585	0.3977	0.6909	0.0461	0.0045	0.013	0.0021	1.9697	0.333333	0.0494253543242697	58162	67658	55972
c3y_0150001	c4y_0250211	NA	NA	NA	NA	0.0515	0.0047	0.013	-0.0076	1.9697	-1.15152	NA	58162	67613	55927
c3y_0150001	c4y_0250212	NA	NA	NA	NA	0.0428	0.0048	0.013	-0.0094	1.9697	-1.36232	NA	58162	67669	55981
c3y_0150001	c4y_0260001	-0.1123	0.4508	-0.2491	0.8033	0.0183	0.0054	0.013	0.0102	1.9697	1.36	0.0220554081732629	58162	67682	55991
c3y_0150001	c4y_0270001	0.1037	0.2159	0.4805	0.6309	0.0015	0.0046	0.013	0.031	1.9697	4.13333	-0.000409668927157631	58162	67658	55972
c3y_0150001	c4y_0280001	0.0113	0.2727	0.0414	0.967	-0.0045	0.0048	0.013	0.0216	1.9697	3.27273	-0.00506647139939508	58162	64819	57690
c3y_0150001	c4y_0290001	-0.2581	0.1579	-1.6353	0.102	0.0046	0.0051	0.013	0.0941	1.9697	9.50505	0.0147274368963298	58162	64752	57626
c3y_0150001	c4y_0300101	-0.4655	0.3334	-1.3963	0.1626	0.002	0.0046	0.013	0.0224	1.9697	3.29412	0.0102563741092978	58162	64676	57558
c3y_0150001	c4y_0300201	-0.4339	0.51	-0.8508	0.3949	0.0093	0.0052	0.013	0.0102	1.9697	1.39726	0.0150795288030644	58162	64687	57573
c3y_0150001	c4y_0300301	-0.4036	0.2827	-1.4278	0.1534	0.0058	0.0051	0.013	0.023	1.9697	3.15068	0.0134023712532233	58162	64642	57527
c3y_0150001	c4y_0300401	-0.3803	0.3397	-1.1197	0.2628	0.0237	0.0046	0.013	0.021	1.9697	3	0.0320790768051559	58162	64701	57579
c3y_0150001	c4y_0300501	-0.495	0.3317	-1.4921	0.1357	0.0112	0.0051	0.013	0.0208	1.9697	3.05882	0.0204159921458746	58162	64718	57593
c3y_0150001	c4y_0300601	-0.0243	0.2863	-0.0849	0.9323	0.0115	0.005	0.013	0.0234	1.9697	3.34286	0.0129111567904125	58162	64700	57578
c3y_0150001	c4y_0310101	0.0237	0.286	0.0829	0.9339	0.0081	0.0053	0.013	0.0242	1.9697	3.36111	0.00889096886396362	58162	61264	52867
c3y_0150001	c4y_0310201	7e-04	0.234	0.0032	0.9975	0.0122	0.0048	0.013	0.0318	1.9697	4.24	0.0140828420742094	58162	61195	52815
c3y_0150001	c4y_0310301	-0.0545	0.3613	-0.1508	0.8801	-1e-04	0.005	0.013	0.0176	1.9697	2.14634	0.000722382485289869	58162	61095	52731
c3y_0150001	c4y_0310401b	NA	NA	NA	NA	0.005	0.0053	0.013	-0.0049	1.9697	-0.544444	NA	57865	70084	55317
c3y_0150001	c4y_0310501	0.6529	0.6778	0.9633	0.3354	-0.0061	0.0046	0.013	0.0093	1.9697	1	-0.014229696988893	58162	61156	52786
c3y_0150001	c4y_0310601	-0.4774	0.9658	-0.4943	0.6211	0.0011	0.0055	0.013	0.0044	1.9697	0.473118	0.00489659771231036	58162	61118	52748
c3y_0150001	c4y_0310901b	-0.1756	0.3973	-0.442	0.6585	-0.0038	0.0051	0.013	0.0128	1.9697	1.52381	-0.00211654125117568	57865	70830	55869
c3y_0150001	c4y_0320001	-0.0521	0.4301	-0.1211	0.9036	0.0138	0.0049	0.013	0.0102	1.9697	1.36	0.0163900068674686	58162	61089	52730
c3y_0150001	c4y_0330001	0.346	0.3999	0.8651	0.387	0.0064	0.0048	0.013	0.0128	1.9697	1.80282	0.00276834940625686	58162	61862	53349
c3y_0150001	c4y_0330002	0.1754	0.375	0.4678	0.6399	0.0091	0.0047	0.013	0.0097	1.9697	1.12791	0.00835689641991786	58162	61862	53349
c3y_0150001	c4y_0330101	-0.6345	0.7902	-0.803	0.422	0.0106	0.0051	0.013	0.0055	1.9697	0.723684	0.0174448886481719	58162	61862	53349
c3y_0150001	c4y_0330201	0.6023	0.3325	1.8118	0.07	-0.0113	0.0051	0.013	0.0201	1.9697	2.61039	-0.0228191147050957	58162	61862	53349
c3y_0150001	c4y_0340001	-0.6635	0.7429	-0.8931	0.3718	-0.0022	0.0052	0.013	0.0055	1.9697	0.774648	0.00316611879361903	58162	61862	53349
c3y_0150001	c4y_0350001	0.419	0.4623	0.9065	0.3647	0.0044	0.0052	0.013	0.0112	1.9697	1.67164	-0.000110003549519845	58162	61862	53349
c3y_0150001	c4y_0360001	-0.918	1.7821	-0.5152	0.6064	-0.0127	0.0048	0.013	0.0024	1.9697	0.32	-0.00922284868717255	58162	61862	53349
c3y_0150001	c4y_0380001	-0.509	0.4201	-1.2116	0.2257	0.0129	0.0051	0.013	0.0126	1.9697	1.7027	0.0212911752556211	58162	61862	53349
c3y_0150001	c4y_0450001	0.2184	0.4245	0.5146	0.6069	-0.0157	0.0048	0.013	0.0126	1.9697	1.82609	-0.0207127533474744	58162	61862	53349
c3y_0150001	c4y_0460001	-0.3376	0.2912	-1.1591	0.2464	-0.0066	0.0052	0.013	0.0238	1.9697	3.01266	-0.00145504361299892	58162	68351	56490
c3y_0150001	c4y_0480001	0.0053	0.2418	0.0218	0.9826	0.0149	0.0058	0.013	0.0387	1.9697	5.16	0.0169513066155198	58162	68351	56490
c3y_0150001	c4y_0490001_1	0.4965	0.4187	1.1856	0.2358	-0.0043	0.0047	0.013	0.0125	1.9697	1.66667	-0.0114302052137955	57865	73913	56750
c3y_0150001	c4y_0490001_2	-0.2103	0.442	-0.4758	0.6342	-0.0012	0.0047	0.013	0.0097	1.9697	1.34722	0.000970743312652219	57865	71709	55142
c3y_0150001	c4y_0490001_3	-1	8.4617	-0.227	0.8204	0.0089	0.0047	0.013	0.0014	1.9697	0.208955	0.0186020429893333	57865	73656	56562
c3y_0150001	c4y_0500001	-0.1014	0.2094	-0.4841	0.6283	0.0038	0.0046	0.013	0.097	1.9697	1.13984	0.00830674908264458	58162	68351	56490
c3y_0150001	c4y_0500101	-0.0317	0.1304	-0.2431	0.8079	0.0071	0.0045	0.013	0.1015	1.9697	1.31818	0.0096379127426503	58162	68351	56490
c3y_0150001	c4y_asq_acomu	0.3095	0.2257	1.3715	0.1702	0.0089	0.0053	0.013	0.058	1.9697	6.59091	0.00210568830747236	57865	77911	56756
c3y_0150001	c4y_asq_bgm	0.5256	0.2488	2.1123	0.0347	-5e-04	0.0049	0.013	0.0502	1.9697	6.12195	-0.0144798165283509	57865	77531	56507
c3y_0150001	c4y_asq_cfm	-0.0133	0.2057	-0.0647	0.9484	0.0144	0.0051	0.013	0.0527	1.9697	6.3494	0.0182430751312813	57865	75638	55093
c3y_0150001	c4y_asq_dproblem	0.2184	0.2238	0.9759	0.3291	0.0088	0.0053	0.013	0.0419	1.9697	5.2375	0.005384552668592	57865	79399	57724
c3y_0150001	c4y_asq_epersonal	0.0784	0.2714	0.2889	0.7727	0.0254	0.005	0.013	0.0279	1.9697	3.44444	0.0289250816971564	57865	79399	57724
c3y_0150001	c4y_asq_total	0.2661	0.2145	1.2406	0.2147	0.0179	0.0052	0.013	0.0553	1.9697	6.28409	0.013933978328761	57865	70238	55424
c3y_0150001	c4y_bmi	0.2214	0.1251	1.7699	0.0767	0.0393	0.0058	0.013	0.2773	1.9697	16.7048	0.0374325870288678	57865	71319	56219
c3y_0150001	c6m_0010201_1	-0.2374	0.3493	-0.6796	0.4967	-0.0042	0.0043	0.013	0.0218	1.9697	1.87931	-0.00093155637876906	57865	78038	57460
c3y_0150001	c6m_0010201_2	-0.0797	0.4089	-0.1948	0.8455	0.0067	0.0049	0.013	0.016	1.9697	1.64948	0.00911951417210837	57865	77939	57407
c3y_0150001	c6m_0010201_3	0.7592	1.5124	0.5019	0.6157	-0.0097	0.0051	0.013	0.0042	1.9697	0.466667	-0.0170992800058953	57865	78097	57491
c3y_0150001	c6m_0010201_5	0.2865	0.2927	0.9788	0.3277	-0.0034	0.0044	0.013	0.0312	1.9697	2.88889	-0.0100072973531921	57865	76379	56287
c3y_0150001	c6m_0020001_1	-0.218	0.3548	-0.6144	0.539	-0.0174	0.0049	0.013	0.0142	1.9697	1.97222	-0.025424438845009	57865	39068	29504
c3y_0150001	c6m_0020001_2	0.469	0.8742	0.5365	0.5916	0.0132	0.0046	0.013	0.0029	1.9697	0.467742	0.0185543192409303	57865	39080	29489
c3y_0150001	c6m_0020001_3	-0.2643	0.3732	-0.7083	0.4788	0.0101	0.0049	0.013	0.0132	1.9697	1.97015	0.0218477362952192	57865	33803	24680
c3y_0150001	c6m_0040108b	NA	NA	NA	NA	0.01	0.0049	0.013	-0.0074	1.9697	-0.795699	NA	57865	73913	56750
c3y_0150001	c6m_0040109b	NA	NA	NA	NA	NA	NA	0.013	3e-04	1.9697	0.0333333	NA	57865	73913	56750
c3y_0150001	c6m_0040110b	-0.2392	0.3605	-0.6635	0.507	0.0023	0.0045	0.013	0.0225	1.9697	2.29592	0.006847936158419	57865	70862	55886
c3y_0150001	c6m_0040111b	-1	1.0842	-1.0063	0.3143	0.0094	0.0043	0.013	0.0059	1.9697	0.641304	0.0205171763414504	57865	70902	55918
c3y_0150001	c6m_0070103_checked	-0.0046	0.1075	-0.0431	0.9656	-9e-04	0.0052	0.013	0.2189	1.9697	12.3672	-0.000924091871999059	57865	79780	57865
c3y_0150001	c6m_0090001b	1	1.3133	0.9668	0.3337	-0.0052	0.005	0.013	0.0033	1.9697	0.611111	-0.0143877636831608	57865	70984	55967
c3y_0150001	c6m_0170001_1	0.0026	0.4911	0.0053	0.9957	0.0036	0.0051	0.013	0.0062	1.9697	1.05085	0.0065788781272149	57865	32861	24007
c3y_0150001	c6m_0170001_2	-0.1149	0.3881	-0.2961	0.7672	-0.0031	0.0051	0.013	0.0098	1.9697	1.66102	-0.00430354617532862	57865	33893	24730
c3y_0150001	c6m_0180001_1	0.195	0.2107	0.9259	0.3545	-0.0058	0.0052	0.013	0.0403	1.9697	5.30263	-0.0152935896400693	57865	33620	24548
c3y_0150001	c6m_0180001_2	0.0789	0.3165	0.2494	0.803	-0.0016	0.0049	0.013	0.0164	1.9697	2.44776	-0.00308367667309746	57865	76283	56355
c3y_0150001	c6m_0180001_3	-0.1431	0.2909	-0.4918	0.6229	0.0107	0.0054	0.013	0.0213	1.9697	3.13235	0.0194317995517568	57865	44861	32611
c3y_0150001	c6m_0220001_1	0.1286	0.6081	0.2115	0.8325	-0.007	0.0049	0.013	0.0043	1.9697	0.796296	-0.0092153860371413	57865	78335	57656
c3y_0150001	c6m_0380001_1	-0.3965	0.8196	-0.4838	0.6286	-0.0105	0.0051	0.013	0.003	1.9697	0.566038	-0.00986403035188928	57865	78335	57656
c3y_0150001	c6m_asq_acomu	0.6324	0.3097	2.0419	0.0412	0.0022	0.0051	0.013	0.028	1.9697	4	-0.00981131827786461	58162	68351	56490
c3y_0150001	c6m_asq_bgm	-0.0116	0.1632	-0.0711	0.9433	0.0059	0.0051	0.013	0.0818	1.9697	10.9067	0.00731479407202046	58162	68351	56490
c3y_0150001	c6m_asq_cfm	-0.0179	0.2177	-0.0821	0.9346	-0.001	0.0052	0.013	0.0476	1.9697	6.18182	-0.000691942548765703	58162	68351	56490
c3y_0150001	c6m_asq_dproblem	0.1904	0.1737	1.0961	0.273	0.0023	0.005	0.013	0.0617	1.9697	7.81013	-0.00293581276169209	58162	68351	56490
c3y_0150001	c6m_asq_epersonal	-0.1352	0.1598	-0.846	0.3975	0.0023	0.0053	0.013	0.0796	1.9697	9.82716	0.00725648322836716	58162	68351	56490
c3y_0150001	c6m_asq_total	0.0998	0.1727	0.5778	0.5634	0.0024	0.0053	0.013	0.0766	1.9697	9.34146	-0.000419623092777613	57865	70903	55927
c3y_0150001	c6m_bed_time	-0.0279	0.2772	-0.1005	0.9199	-0.006	0.0047	0.013	0.0177	1.9697	2.85484	-0.00647743260908641	57865	70596	56385
c3y_0150001	c6m_bmi	0.1995	0.1143	1.7463	0.0808	0.0351	0.0058	0.013	0.2613	1.9697	18.2727	0.0333549958125754	57865	71319	56219
c3y_0150001	c6m_nap_count	0.0281	0.2889	0.0973	0.9225	0.0022	0.0047	0.013	0.0172	1.9697	3.07143	0.00210538355307635	57865	70596	56385
c3y_0150001	c6m_night_wake_up_count	0.4121	0.3143	1.3111	0.1898	0.0046	0.0053	0.013	0.0195	1.9697	3.36207	-0.00136932957717405	57865	70596	56385
c3y_0150001	c6m_sleep_time_day	-0.0374	0.2677	-0.1397	0.8889	-3e-04	0.0048	0.013	0.0205	1.9697	3.53448	0.000275098306645648	57865	70596	56385
c3y_0150001	c6m_sleep_time_night	-0.5813	0.3463	-1.6784	0.0933	0.0037	0.0053	0.013	0.0187	1.9697	2.92188	0.0134710815089936	57865	70596	56385
c3y_0150001	c6m_total_sleep_time	-0.5348	0.3552	-1.5056	0.1322	0.0039	0.0047	0.013	0.0138	1.9697	2.3	0.0117412415212462	57865	70596	56385
c3y_0150001	c6m_wake_up_time	-0.1012	0.2095	-0.4831	0.629	-0.0095	0.005	0.013	0.0394	1.9697	5.9697	-0.00870713440253499	57865	70596	56385
c3y_0150001	c_hospital_kikan	0.3277	0.3293	0.9953	0.3196	0.0106	0.0045	0.013	0.0146	1.9697	2.51724	0.00804277099628437	57865	79780	57865
c3y_0150001	c_tshfpb_010	0.0761	0.1652	0.4607	0.645	0.0081	0.0053	0.013	0.1406	1.9697	6.63208	0.00628374730401824	58162	68351	56490
c3y_0150001	cd	-0.1455	0.1826	-0.797	0.4254	0.013	0.006	0.013	0.072	1.9697	6	0.0201336438753319	58162	71319	56506
c3y_0150001	childcare_facility_daycare_time_3y	0.6778	0.7047	0.9619	0.3361	0.0076	0.0055	0.013	0.0083	1.9697	0.783019	0.00157769292475337	57865	69954	56215
c3y_0150001	childcare_facility_daycare_time_4y	NA	NA	NA	NA	NA	NA	0.013	5e-04	1.9697	0.0694444	NA	57865	69759	56043
c3y_0150001	childcare_facility_starting_age	0.3619	0.5426	0.6669	0.5049	-0.0228	0.0054	0.013	0.0107	1.9697	0.972727	-0.0303973576719905	57865	70178	56383
c3y_0150001	constipation_3y	-0.0804	0.226	-0.3557	0.7221	0.0162	0.0048	0.013	0.028	1.9697	3.94366	0.0202592815832634	57865	70178	56383
c3y_0150001	constipation_4y	-0.5238	0.2779	-1.8848	0.0595	0.016	0.005	0.013	0.0332	1.9697	4.61111	0.0296518508233593	57865	70178	56383
c3y_0150001	constipation_cum_4y	-0.234	0.1965	-1.1904	0.2339	0.0133	0.0049	0.013	0.0485	1.9697	5.98765	0.0215744370180426	57865	70178	56383
c3y_0150001	constipation_severity_3y	-0.135	0.2208	-0.6116	0.5408	0.0198	0.0049	0.013	0.0363	1.9697	4.65385	0.0259523892460269	57865	70178	56383
c3y_0150001	constipation_severity_4y	-0.4069	0.2825	-1.4404	0.1497	0.0206	0.005	0.013	0.0324	1.9697	4.37838	0.0323696086840805	57865	70178	56383
c3y_0150001	dr0m_0020701_1	0.4572	0.3954	1.1565	0.2475	-0.0103	0.0051	0.013	0.0087	1.9697	1.58182	-0.017143028043306	57865	79399	57724
c3y_0150001	dr0m_0020701_3	-0.2986	0.3425	-0.8716	0.3834	0.0109	0.0053	0.013	0.0126	1.9697	2.29091	0.0173846782914241	57865	72598	52957
c3y_0150001	dr0m_bmi	-0.0036	0.1219	-0.0294	0.9766	0.0102	0.0057	0.013	0.1436	1.9697	13.0545	0.0128560739414617	57865	71187	56125
c3y_0150001	dr1m_0040501b	0.1233	0.3772	0.3268	0.7438	0.0018	0.0045	0.013	0.009	1.9697	1.8	0.000748862133542125	57865	73913	56750
c3y_0150001	dr1m_bmi	-0.1365	0.1554	-0.8782	0.3798	0.0162	0.0053	0.013	0.1023	1.9697	10.7684	0.0249544258381468	57865	71319	56219
c3y_0150001	egg_allergy_1hy	0.3361	0.2809	1.1963	0.2316	0.0342	0.0045	0.013	0.0172	1.9697	2.6875	0.0345763019640646	57865	71319	56219
c3y_0150001	egg_allergy_2y	0.6298	0.3005	2.0956	0.0361	0.0329	0.0049	0.013	0.024	1.9697	3.80952	0.0269692807843068	57865	71319	56219
c3y_0150001	egg_allergy_3y	0.3042	0.2412	1.2615	0.2071	0.0487	0.0049	0.013	0.0306	1.9697	4.56716	0.05445104585861	57865	62212	49250
c3y_0150001	egg_allergy_4y	0.8883	0.3484	2.55	0.0108	0.0383	0.0046	0.013	0.0247	1.9697	3.38356	0.0312146429068214	57865	63050	49704
c3y_0150001	egg_allergy_cum_4y	0.638	0.2696	2.3664	0.018	0.0405	0.0048	0.013	0.0351	1.9697	4.28049	0.0334571494127563	57865	71319	56219
c3y_0150001	egg_allergy_score_until_4yo	0.6676	0.2213	3.0169	0.0026	0.0522	0.0048	0.013	0.0558	1.9697	5.58	0.043162683459614	57865	71319	56219
c3y_0150001	egg_allergy_score_until_4yo_positive	0.6789	0.2272	2.9877	0.0028	0.0467	0.0048	0.013	0.052	1.9697	5.14851	0.0369192383208295	57865	71319	56219
c3y_0150001	exclusive_breastfeeding_1y	0.3479	0.2525	1.3775	0.1684	-0.0198	0.0047	0.013	0.0262	1.9697	3.9697	-0.0295615515094925	57865	67798	54970
c3y_0150001	febrile_convulsion_cum_4y	0.1727	0.1579	1.0938	0.274	0.0099	0.0053	0.013	0.0888	1.9697	8.07273	0.00664497275454239	57865	61764	48634
c3y_0150001	feeding_type_yesterday_breast_feeding_count_1m	-0.1596	0.3076	-0.5186	0.604	0.0019	0.0045	0.013	0.0168	1.9697	2.84746	0.00458940092083991	57865	69944	55899
c3y_0150001	feeding_type_yesterday_formula_feeding_count_1m	0.4687	0.7087	0.6613	0.5084	0.0012	0.0047	0.013	0.0086	1.9697	0.754386	-0.00363484858198321	57865	70596	56385
c3y_0150001	fever_count_cum_2hy	0.3592	0.2077	1.7292	0.0838	0.0513	0.0052	0.013	0.0463	1.9697	5.38372	0.0506772592417481	57865	70178	56383
c3y_0150001	fever_count_cum_2y	0.3691	0.2475	1.4911	0.1359	0.0441	0.0054	0.013	0.036	1.9697	4.44444	0.0429117864382769	57865	70178	56383
c3y_0150001	fever_over_39c_count_cum_2hy	0.3348	0.2394	1.3985	0.162	0.0475	0.0053	0.013	0.0364	1.9697	4.08989	0.0475807421568602	57865	70178	56383
c3y_0150001	fever_over_39c_count_cum_2y	0.4318	0.2695	1.6024	0.1091	0.0407	0.0055	0.013	0.0302	1.9697	3.82278	0.0382720471782315	57865	70178	56383
c3y_0150001	first_vaccination_bcg	0.49	0.6628	0.7393	0.4597	-0.0025	0.0053	0.013	0.0051	1.9697	0.822581	-0.00688803489282507	57865	69564	55932
c3y_0150001	first_vaccination_dpt	NA	NA	NA	NA	NA	NA	0.013	0.0012	1.9697	0.193548	NA	57865	70178	56383
c3y_0150001	first_vaccination_haemophilus_b_influenzae	NA	NA	NA	NA	NA	NA	0.013	8e-04	1.9697	0.135593	NA	57865	69945	56214
c3y_0150001	first_vaccination_hbv	-0.6182	0.3795	-1.6289	0.1033	0.0146	0.0048	0.013	0.015	1.9697	2.63158	0.0255168415759972	57865	69899	56183
c3y_0150001	first_vaccination_pneumococcus	NA	NA	NA	NA	0.0014	0.0047	0.013	-0.0025	1.9697	-0.403226	NA	57865	69905	56191
c3y_0150001	first_vaccination_polio	NA	NA	NA	NA	-0.0013	0.005	0.013	-0.0064	1.9697	-1.12281	NA	57865	70178	56383
c3y_0150001	first_vaccination_rotavirus	-1	0.819	-1.608	0.1078	0.0155	0.0046	0.013	0.0073	1.9697	1.17742	0.0306593901682724	57865	70178	56383
c3y_0150001	fish_allergy_score_until_4yo_positive	-0.3974	0.4859	-0.818	0.4134	0.0229	0.0049	0.013	0.0081	1.9697	1.55769	0.0305680816622484	57865	71319	56219
c3y_0150001	food_allergy_cum_4y	0.6831	0.2573	2.6544	0.0079	0.0446	0.0047	0.013	0.0458	1.9697	4.77083	0.035427322014045	57865	71057	56022
c3y_0150001	food_allergy_cum_count_until_4yo	0.4173	0.2219	1.8804	0.0601	0.0469	0.0046	0.013	0.0447	1.9697	4.96667	0.0448318008822579	57865	71319	56219
c3y_0150001	food_allergy_egg_feeding_status_case_combined_1yh	0.5707	0.2419	2.3597	0.0183	0.0409	0.0049	0.013	0.0402	1.9697	4.46667	0.034613470001604	57865	71319	56219
c3y_0150001	food_allergy_egg_feeding_status_case_combined_2y	0.6827	0.2688	2.5396	0.0111	0.0455	0.005	0.013	0.0343	1.9697	4.34177	0.0384886461020198	57865	71319	56219
c3y_0150001	food_allergy_egg_feeding_status_case_combined_3y	0.5154	0.3154	1.6342	0.1022	0.0516	0.0051	0.013	0.0219	1.9697	2.60714	0.0512967708527547	57865	70959	55949
c3y_0150001	food_allergy_egg_feeding_status_case_combined_4y	0.3951	0.3742	1.0556	0.2911	0.0525	0.0051	0.013	0.0133	1.9697	1.77333	0.0555260359364697	57865	71319	56219
c3y_0150001	food_allergy_fish_feeding_status_case_combined_1yh	NA	NA	NA	NA	0.0177	0.0051	0.013	-0.0077	1.9697	-1.30508	NA	57865	71319	56219
c3y_0150001	food_allergy_fish_feeding_status_case_combined_2y	0.6707	1.0882	0.6164	0.5377	0.0137	0.005	0.013	0.0034	1.9697	0.53125	0.011288495622553	57865	71319	56219
c3y_0150001	food_allergy_fish_feeding_status_case_combined_3y	NA	NA	NA	NA	0.0065	0.0048	0.013	-0.0118	1.9697	-2.40816	NA	57865	71319	56219
c3y_0150001	food_allergy_fruit_feeding_status_case_combined_1yh	-0.5305	0.516	-1.0281	0.3039	0.0143	0.0046	0.013	0.0068	1.9697	1.21429	0.0215416268088817	57865	71319	56219
c3y_0150001	food_allergy_fruit_feeding_status_case_combined_2y	0.1581	1.1899	0.1328	0.8943	0.0063	0.0052	0.013	0.002	1.9697	0.3125	0.00645508671532372	57865	70932	55959
c3y_0150001	food_allergy_fruit_feeding_status_case_combined_3y	NA	NA	NA	NA	0.019	0.0048	0.013	-7e-04	1.9697	-0.107692	NA	57865	71319	56219
c3y_0150001	food_allergy_milk_feeding_status_case_combined_1yh	0.3279	0.3967	0.8263	0.4086	0.0255	0.0047	0.013	0.0113	1.9697	1.82258	0.0254738243413815	57865	71319	56219
c3y_0150001	food_allergy_milk_feeding_status_case_combined_2y	0.5257	0.3089	1.7017	0.0888	0.028	0.0046	0.013	0.0185	1.9697	2.84615	0.0242242877999218	57865	71319	56219
c3y_0150001	food_allergy_milk_feeding_status_case_combined_3y	0.582	0.4165	1.3973	0.1623	0.0237	0.0045	0.013	0.0097	1.9697	1.49231	0.0207820737058932	57865	71319	56219
c3y_0150001	food_allergy_milk_feeding_status_case_combined_4y	0.8823	0.6081	1.4509	0.1468	0.0286	0.0044	0.013	0.0075	1.9697	1.10294	0.0242171671632823	57865	71319	56219
c3y_0150001	food_allergy_non_peanuts_nuts_feeding_status_case_combined_4y	-0.1079	0.4635	-0.2329	0.8158	0.0063	0.0046	0.013	0.0075	1.9697	0.9375	0.00837441439524931	57865	70819	55834
c3y_0150001	food_allergy_nuts_feeding_status_case_combined_1yh	-0.1841	0.2664	-0.6913	0.4894	0.0019	0.005	0.013	0.0278	1.9697	3.97143	0.00578920524881406	57865	71319	56219
c3y_0150001	food_allergy_nuts_feeding_status_case_combined_2y	-0.1285	0.3293	-0.3902	0.6964	0.008	0.0051	0.013	0.0206	1.9697	2.98551	0.0114718871727396	57865	70749	55782
c3y_0150001	food_allergy_nuts_feeding_status_case_combined_3y	-0.1023	0.2741	-0.3731	0.7091	0.0071	0.0048	0.013	0.0233	1.9697	2.94937	0.0100765381770909	57865	71319	56219
c3y_0150001	food_allergy_peanuts_feeding_status_case_combined_4y	-0.52	0.5371	-0.9681	0.333	0.0118	0.0046	0.013	0.0073	1.9697	1.01389	0.018739662029808	57865	71319	56219
c3y_0150001	food_allergy_score_cum_count_until_4yo	0.5735	0.212	2.7048	0.0068	0.0594	0.0049	0.013	0.064	1.9697	6.09524	0.0534076257684772	57865	71319	56219
c3y_0150001	food_allergy_sesame_feeding_status_case_combined_1yh	0.3058	0.4493	0.6806	0.4961	-0.0056	0.0048	0.013	0.0083	1.9697	1.22059	-0.00967864995838505	57865	71319	56219
c3y_0150001	food_allergy_sesame_feeding_status_case_combined_2y	NA	NA	NA	NA	0.0102	0.0049	0.013	-0.0116	1.9697	-2	NA	57865	70787	55812
c3y_0150001	food_allergy_sesame_feeding_status_case_combined_3y	-0.0399	0.6985	-0.0571	0.9544	0.0039	0.0046	0.013	0.0033	1.9697	0.540984	0.00475664175569424	57865	71319	56219
c3y_0150001	food_allergy_shellfish_feeding_status_case_combined_1yh	-0.2097	0.2536	-0.8266	0.4085	0.0117	0.0052	0.013	0.0297	1.9697	4.30435	0.0178721356946193	57865	71319	56219
c3y_0150001	food_allergy_shellfish_feeding_status_case_combined_2y	-0.123	0.4153	-0.2963	0.767	0.0065	0.0051	0.013	0.0117	1.9697	1.82812	0.0090670564874622	57865	71021	56021
c3y_0150001	food_allergy_shellfish_feeding_status_case_combined_3y	0.0322	0.9445	0.0341	0.9728	0.009	0.0049	0.013	0.0023	1.9697	0.338235	0.0101861864528453	57865	71319	56219
c3y_0150001	food_allergy_shellfish_feeding_status_case_combined_4y	-0.1824	0.2689	-0.6782	0.4977	0.0177	0.0055	0.013	0.0249	1.9697	3.32	0.0239617564220999	57865	71319	56219
c3y_0150001	food_allergy_soba_feeding_status_case_combined_1yh	-0.2836	0.2602	-1.0897	0.2758	0.0027	0.0047	0.013	0.0249	1.9697	3.95238	0.00834599971305047	57865	71319	56219
c3y_0150001	food_allergy_soba_feeding_status_case_combined_2y	-0.0364	0.3342	-0.1088	0.9134	0.009	0.0045	0.013	0.0143	1.9697	2.2	0.0109663892393999	57865	70753	55799
c3y_0150001	food_allergy_soba_feeding_status_case_combined_3y	-0.1376	0.5512	-0.2496	0.8029	0.0237	0.0047	0.013	0.0059	1.9697	0.819444	0.028556818526005	57865	71319	56219
c3y_0150001	food_allergy_soba_feeding_status_case_combined_4y	-0.277	0.4327	-0.6401	0.5221	0.0092	0.0051	0.013	0.0094	1.9697	1.32394	0.0137285796014127	57865	71319	56219
c3y_0150001	food_allergy_wheat_feeding_status_case_combined_1yh	0.6185	0.54	1.1452	0.2521	0.0191	0.0046	0.013	0.008	1.9697	1.45455	0.0156825609505788	57865	71319	56219
c3y_0150001	fruit_allergy_score_until_4yo_positive	0.0827	0.3529	0.2343	0.8148	0.021	0.0045	0.013	0.0137	1.9697	2.20968	0.0232025276410972	57865	71319	56219
c3y_0150001	ft1b_0080001	0.3534	0.2838	1.2455	0.2129	0.013	0.0052	0.013	0.0438	1.9697	3.68067	0.00704156974039752	57865	79660	57787
c3y_0150001	ft1b_0400001	0.2966	0.2527	1.1738	0.2405	0.0042	0.0049	0.013	0.0545	1.9697	4.12879	-0.00299674195665981	57865	77493	56251
c3y_0150001	ft1b_0410001	0.2465	0.24	1.0271	0.3044	0.0016	0.0052	0.013	0.0599	1.9697	3.94079	-0.00505420611659628	57865	69403	50443
c3y_0150001	ft1b_0420001	0.1646	0.2559	0.6433	0.52	0.0021	0.0052	0.013	0.0544	1.9697	3.62667	-0.00197855946130095	57865	79780	57865
c3y_0150001	ft1b_0430001	0.1603	0.2634	0.6085	0.5429	-7e-04	0.0053	0.013	0.0461	1.9697	3.17931	-0.0048914065570962	57865	79780	57865
c3y_0150001	ft1b_0440001	-0.1142	0.2675	-0.4269	0.6695	-0.0028	0.0051	0.013	0.053	1.9697	4.24	-0.000300598158694606	57865	79735	57840
c3y_0150001	ft1b_0450001	-0.378	0.2704	-1.3982	0.1621	0.0023	0.0049	0.013	0.0486	1.9697	4.58491	0.012596188624815	57865	79507	57675
c3y_0150001	ft1b_0460001	-0.4301	0.2625	-1.6385	0.1013	-2.0473e-05	0.0047	0.013	0.0516	1.9697	4.96154	0.0114887115077332	57865	79419	57607
c3y_0150001	ft1b_0470001b	NA	NA	NA	NA	0.003	0.0049	0.013	-0.0046	1.9697	-0.479167	NA	57865	70610	55710
c3y_0150001	ft1b_0480001	0.251	0.264	0.9505	0.3419	-0.0021	0.0054	0.013	0.0568	1.9697	3.44242	-0.00963109034639091	57865	79348	57563
c3y_0150001	gastroenteritis_cum_2y	1	0.6085	1.8052	0.071	0.0081	0.0047	0.013	0.0158	1.9697	2.07895	-0.00667097009949865	57865	69967	56222
c3y_0150001	hand_foot_and_mouth_disease_cum_2y	NA	NA	NA	NA	0.0134	0.0052	0.013	-6e-04	1.9697	-0.0810811	NA	57865	70072	56307
c3y_0150001	hba1c_ngsp_early	-0.0699	0.2075	-0.3367	0.7364	0.0023	0.0058	0.013	0.0558	1.9697	6.2	0.00465085418372899	57865	70596	56385
c3y_0150001	herpangina_cum_2y	-0.7533	0.518	-1.4543	0.1459	0.0283	0.0048	0.013	0.0091	1.9697	1.26389	0.0406666864188959	57865	69960	56227
c3y_0150001	hg	0.0312	0.1315	0.2368	0.8128	-0.0062	0.005	0.013	0.078	1.9697	1.93069	-0.00844938116249602	58162	71319	56506
c3y_0150001	hsv_infection_cum_2y	1	1.7998	0.7698	0.4414	-0.0031	0.0048	0.013	0.0026	1.9697	0.472727	-0.0116496741283685	57865	70178	56383
c3y_0150001	influenza_viral_infections_cum_4y	0.4051	0.3098	1.3075	0.191	0.0185	0.0052	0.013	0.0286	1.9697	3.91781	0.0133763996680088	57865	70178	56383
c3y_0150001	intellectual_and_developmental_disability_including_language_delay_cum_4y	NA	NA	NA	NA	NA	NA	0.013	2e-04	1.9697	0.030303	NA	57865	70178	56383
c3y_0150001	isacc_modified_current_runny_nose_autumn_2y	0.5934	2.416	0.2456	0.806	0.0507	0.0052	0.013	0.0014	1.9697	0.237288	0.055337999463512	57865	70596	56385
c3y_0150001	isacc_modified_current_runny_nose_autumn_3y	-0.0041	0.6994	-0.0058	0.9953	0.0669	0.0049	0.013	0.0039	1.9697	0.590909	0.0766469776751113	57865	70310	56170
c3y_0150001	isacc_modified_current_runny_nose_autumn_4y	NA	NA	NA	NA	0.0553	0.0048	0.013	-0.0066	1.9697	-1.06452	NA	57865	70596	56385
c3y_0150001	isacc_modified_current_runny_nose_nonpollen_season_2y	NA	NA	NA	NA	NA	NA	0.013	5e-04	1.9697	0.0746269	NA	57865	70596	56385
c3y_0150001	isacc_modified_current_runny_nose_nonpollen_season_3y	NA	NA	NA	NA	0.0629	0.0053	0.013	-0.0024	1.9697	-0.393443	NA	57865	70596	56385
c3y_0150001	isacc_modified_current_runny_nose_nonpollen_season_4y	NA	NA	NA	NA	NA	NA	0.013	0.001	1.9697	0.149254	NA	57865	70596	56385
c3y_0150001	isacc_modified_current_runny_nose_pollen_season_2y	NA	NA	NA	NA	NA	NA	0.013	6e-04	1.9697	0.0983607	NA	57865	70596	56385
c3y_0150001	isacc_modified_current_runny_nose_pollen_season_3y	0.0588	0.5671	0.1037	0.9174	0.0655	0.0051	0.013	0.0055	1.9697	0.833333	0.0744383420248789	57865	70596	56385
c3y_0150001	isacc_modified_current_runny_nose_pollen_season_4y	-0.4747	0.5063	-0.9376	0.3484	0.0563	0.0055	0.013	0.0103	1.9697	1.43056	0.070128002929615	57865	70596	56385
c3y_0150001	isacc_modified_current_runny_nose_spring_2y	-1	2.5543	-0.4913	0.6232	0.0515	0.0049	0.013	0.0019	1.9697	0.301587	0.065100229447888	57865	70596	56385
c3y_0150001	isacc_modified_current_runny_nose_spring_3y	0.2103	0.8449	0.2489	0.8034	0.0647	0.0052	0.013	0.0027	1.9697	0.428571	0.0726650958158027	57865	70596	56385
c3y_0150001	isacc_modified_current_runny_nose_spring_4y	-0.4199	0.5008	-0.8386	0.4017	0.0552	0.0053	0.013	0.0091	1.9697	1.28169	0.067888434756634	57865	70596	56385
c3y_0150001	isacc_modified_current_runny_nose_summer_2y	NA	NA	NA	NA	0.0499	0.0049	0.013	-7e-04	1.9697	-0.118644	NA	57865	70596	56385
c3y_0150001	isacc_modified_current_runny_nose_summer_3y	0.8618	1.6422	0.5248	0.5997	0.0427	0.005	0.013	0.0024	1.9697	0.358209	0.043926996329993	57865	70596	56385
c3y_0150001	isacc_modified_current_runny_nose_summer_4y	NA	NA	NA	NA	0.0397	0.0049	0.013	-3e-04	1.9697	-0.0379747	NA	57865	70596	56385
c3y_0150001	isacc_modified_current_runny_nose_winter_2y	-0.7049	0.9096	-0.775	0.4383	0.0439	0.0053	0.013	0.0049	1.9697	0.742424	0.0558887645367552	57865	70596	56385
c3y_0150001	isacc_modified_current_runny_nose_winter_3y	NA	NA	NA	NA	0.0546	0.005	0.013	-9e-04	1.9697	-0.160714	NA	57865	70596	56385
c3y_0150001	isacc_modified_current_runny_nose_winter_4y	NA	NA	NA	NA	0.0487	0.0047	0.013	-0.0038	1.9697	-0.535211	NA	57865	70596	56385
c3y_0150001	kawasaki_disease_cum_4y	NA	NA	NA	NA	0.0035	0.0049	0.013	-6e-04	1.9697	-0.0967742	NA	57865	70346	55490
c3y_0150001	length_of_labor	0.0964	0.2406	0.4007	0.6886	-0.0047	0.0052	0.013	0.0336	1.9697	4.73239	-0.00751454264349145	57865	69820	56109
c3y_0150001	low_birth_weight	0.2943	0.2289	1.2858	0.1985	-0.0018	0.0049	0.013	0.0312	1.9697	4.8	-0.00814171888698971	57865	70178	56383
c3y_0150001	lower_respiratory_tract_infection_cum_2y	0.641	0.3175	2.0188	0.0435	0.0794	0.0047	0.013	0.0186	1.9697	2.58333	0.0812766120420651	57865	69805	56095
c3y_0150001	m0mb_0410001	-0.2213	0.1941	-1.1403	0.2542	0.0045	0.0054	0.013	0.0693	1.9697	6.41667	0.012209401436337	58162	61862	53349
c3y_0150001	m0mb_0420001	-0.208	0.204	-1.0192	0.3081	0.0071	0.0057	0.013	0.0712	1.9697	6.47273	0.0149469550174064	58162	61862	53349
c3y_0150001	m0mb_0430001	-0.1128	0.1772	-0.6367	0.5243	7e-04	0.0056	0.013	0.062	1.9697	4.46043	0.004146236601678	58162	61862	53349
c3y_0150001	m0mb_0450001	-0.4068	0.3059	-1.3297	0.1836	-0.0053	0.0053	0.013	0.0209	1.9697	3.16667	0.000150234077985629	58162	71547	52136
c3y_0150001	m0mb_0460001	-0.2424	0.2734	-0.8867	0.3752	-0.0089	0.0053	0.013	0.0224	1.9697	3.5	-0.00995404556814959	58162	31989	27590
c3y_0150001	m0mb_0480001	-0.1893	0.206	-0.9191	0.3581	-0.0011	0.0058	0.013	0.0638	1.9697	6.44444	0.00432749752354456	57865	79753	57845
c3y_0150001	m1m_0030001_1	NA	NA	NA	NA	NA	NA	0.013	0.0011	1.9697	0.186441	NA	57865	78873	57372
c3y_0150001	m1m_0030001_2	-0.3313	0.4035	-0.8212	0.4115	-0.011	0.005	0.013	0.0098	1.9697	1.46269	-0.00928310870093785	57865	79399	57724
c3y_0150001	m1m_0030001_3	NA	NA	NA	NA	0.0086	0.0051	0.013	-0.0104	1.9697	-1.92593	NA	57865	78335	57656
c3y_0150001	m1m_0040001_1	-0.2029	0.2801	-0.7243	0.4689	0.0193	0.0046	0.013	0.0166	1.9697	2.72131	0.0259011422416958	57865	78335	57656
c3y_0150001	m1m_0040001_2	0.3571	0.8819	0.4049	0.6856	4.8846e-05	0.005	0.013	0.0022	1.9697	0.431373	-0.00186691109122953	57865	78335	57656
c3y_0150001	m1m_0040001_4	-0.0994	0.3007	-0.3304	0.7411	-0.0157	0.005	0.013	0.0173	1.9697	2.74603	-0.0171017803980121	57865	78335	57656
c3y_0150001	m1m_0040001_6	NA	NA	NA	NA	-0.0079	0.0054	0.013	-0.0088	1.9697	-1.76	NA	57865	78335	57656
c3y_0150001	m1m_0250001_1	0.0801	0.3314	0.2416	0.8091	0.0132	0.005	0.013	0.0132	1.9697	2.09524	0.0145553952639841	57865	78335	57656
c3y_0150001	m1m_0250001_2	-0.0293	0.3852	-0.0761	0.9394	-0.0132	0.0051	0.013	0.0101	1.9697	1.60317	-0.0152544666513826	57865	78335	57656
c3y_0150001	m1m_0250001_3	-0.5557	1.1157	-0.4981	0.6184	-9.3936e-05	0.0048	0.013	0.0035	1.9697	0.603448	0.00363231386366852	57865	47125	33576
c3y_0150001	m1m_0260001_1	-0.4303	0.4685	-0.9184	0.3584	0.0019	0.0053	0.013	0.0079	1.9697	1.36207	0.00665186418601519	57865	78010	57460
c3y_0150001	m1m_0260001_2	0.9848	0.8127	1.2117	0.2256	-0.0091	0.0054	0.013	0.0055	1.9697	0.901639	-0.0191519517243016	57865	77898	57381
c3y_0150001	m1m_bed_time	NA	NA	NA	NA	NA	NA	0.013	2e-04	1.9697	0.0350877	NA	57865	70596	56385
c3y_0150001	m1m_nap_count	0.0125	0.2445	0.0512	0.9591	-4e-04	0.005	0.013	0.0286	1.9697	4.4	-0.000709213612013984	57865	70596	56385
c3y_0150001	m1m_night_wake_up_count	0.0393	0.2584	0.152	0.8792	0.009	0.0047	0.013	0.0238	1.9697	3.83871	0.0096889459845461	57865	70596	56385
c3y_0150001	m1m_sleep_time_day	-0.0207	0.1898	-0.109	0.9132	5.5442e-05	0.0051	0.013	0.0395	1.9697	6.69492	0.000546308366014654	57865	70596	56385
c3y_0150001	m1m_sleep_time_night	-0.167	0.3205	-0.5211	0.6023	-0.013	0.0046	0.013	0.0141	1.9697	2.2381	-0.0126463126252797	57865	70596	56385
c3y_0150001	m1m_total_sleep_time	-0.096	0.2201	-0.4361	0.6627	-0.0075	0.0049	0.013	0.028	1.9697	4.66667	-0.00680973467573483	57865	70596	56385
c3y_0150001	m1m_wake_up_time	0.0298	0.2933	0.1015	0.9192	-0.0044	0.0045	0.013	0.0249	1.9697	3.19231	-0.00564428445354442	57865	70186	56069
c3y_0150001	mbpfas0001b	1	1.2452	0.9431	0.3456	-0.0115	0.0047	0.013	0.0136	1.9697	0.660194	-0.029193001810427	57865	70695	55762
c3y_0150001	mbpfas0007	0.76	1.7813	0.4267	0.6696	-0.0011	0.0047	0.013	0.0067	1.9697	0.345361	-0.00860551644296422	58162	64469	47175
c3y_0150001	mbpfas0009	0.0637	0.3041	0.2096	0.834	-0.0095	0.0044	0.013	0.054	1.9697	2.45455	-0.0132388848384832	58162	57500	49473
c3y_0150001	mbpfas0013	-0.1769	0.3171	-0.558	0.5768	-0.0053	0.0048	0.013	0.0495	1.9697	2.25	-0.00272910505181093	58162	41872	36679
c3y_0150001	mbpfas0017	-0.024	0.3197	-0.0751	0.9402	-0.0126	0.0046	0.013	0.0561	1.9697	2.55	-0.0146637143617963	58162	80264	58162
c3y_0150001	mbpfas0021	-0.5446	0.7441	-0.732	0.4642	-0.0053	0.0045	0.013	0.0148	1.9697	0.714976	0.00136480224548423	58162	79735	58137
c3y_0150001	mbpfas0025	NA	NA	NA	NA	-0.006	0.0043	0.013	-0.001	1.9697	-0.046729	NA	58162	70924	56212
c3y_0150001	mbpfas0029	-0.567	0.4966	-1.1417	0.2536	-0.0061	0.0044	0.013	0.0334	1.9697	1.63725	0.00383752610842531	58162	43468	38023
c3y_0150001	mbpfas0039b	NA	NA	NA	NA	NA	NA	0.013	0.0042	1.9697	0.214286	NA	57865	70089	55320
c3y_0150001	mbpfas0041	NA	NA	NA	NA	NA	NA	0.013	0.0047	1.9697	0.20524	NA	58162	69458	56113
c3y_0150001	mbpfas0045	NA	NA	NA	NA	-0.0019	0.0047	0.013	-0.008	1.9697	-0.451977	NA	58162	69458	56113
c3y_0150001	mbpfas0047	-0.1611	0.3328	-0.4841	0.6283	-0.0096	0.0048	0.013	0.0515	1.9697	2.48792	-0.00693039895144316	58162	69458	56113
c3y_0150001	mbpfas0053b	-0.5413	0.5317	-1.018	0.3087	0.0032	0.0051	0.013	0.0222	1.9697	1.21978	0.0130969740462302	57865	70710	55765
c3y_0150001	mbpfas0067b	0.0609	0.4239	0.1438	0.8857	2e-04	0.005	0.013	0.0296	1.9697	1.5914	-0.000986185749747505	57865	70615	55709
c3y_0150001	mbpfas0073	-0.9512	0.4204	-2.2626	0.0237	0.0086	0.005	0.013	0.0626	1.9697	2.69828	0.0383377495360398	58162	69458	56113
c3y_0150001	milk_allergy_1hy	-0.1442	0.3457	-0.4171	0.6766	0.0384	0.0049	0.013	0.0138	1.9697	2.15625	0.0464328233566475	57865	71319	56219
c3y_0150001	milk_allergy_2y	0.3212	0.3622	0.8869	0.3751	0.0325	0.0047	0.013	0.0113	1.9697	1.79365	0.0336532252556967	57865	71319	56219
c3y_0150001	milk_allergy_3y	0.2521	1.1378	0.2216	0.8246	0.0379	0.0045	0.013	0.0017	1.9697	0.288136	0.0457606094124658	57865	61296	48428
c3y_0150001	milk_allergy_cum_4y	0.2771	0.3019	0.9177	0.3588	0.0388	0.0047	0.013	0.0203	1.9697	3.02985	0.0405095449048046	57865	71319	56219
c3y_0150001	milk_allergy_score_until_4yo	0.607	0.2572	2.3598	0.0183	0.0403	0.0045	0.013	0.0317	1.9697	4.28378	0.0345006906467586	57865	71319	56219
c3y_0150001	milk_allergy_score_until_4yo_positive	0.6203	0.2655	2.3358	0.0195	0.0353	0.0045	0.013	0.0309	1.9697	4.06579	0.0285319801040597	57865	71319	56219
c3y_0150001	mn	0.097	0.1485	0.6533	0.5136	-8e-04	0.0052	0.013	0.0781	1.9697	4.91195	-0.00420173109793952	58162	74494	57411
c3y_0150001	mt1b_0020001	0.204	0.2397	0.851	0.3948	0.0244	0.0055	0.013	0.0349	1.9697	4.30864	0.0238658385255554	58162	69458	56113
c3y_0150001	mt1b_0020101	0.1829	0.2425	0.7542	0.4507	0.0251	0.0055	0.013	0.0332	1.9697	4.25641	0.0252159927499098	58162	69453	56109
c3y_0150001	mt1b_0030001	-0.1506	0.2416	-0.6234	0.533	0.0191	0.0054	0.013	0.0286	1.9697	3.575	0.0250608510244189	58162	69457	56112
c3y_0150001	mt1b_0030101	-0.1352	0.2387	-0.5663	0.5712	0.0183	0.0053	0.013	0.0294	1.9697	3.58537	0.0240626619206938	58162	70826	56175
c3y_0150001	mt1b_0040001b	0.2579	0.3254	0.7926	0.428	-4e-04	0.0045	0.013	0.015	1.9697	2.58621	-0.00411747774099193	57865	70773	55835
c3y_0150001	mt1b_0040101b	0.2178	0.3364	0.6476	0.5173	-3e-04	0.0044	0.013	0.0141	1.9697	2.35	-0.00333756880305102	57865	70889	55922
c3y_0150001	mt1b_0050001	0.4804	0.2798	1.7167	0.086	0.0152	0.0052	0.013	0.0302	1.9697	4.50746	0.0080215261851911	58162	70826	56175
c3y_0150001	mt1b_0050101	0.4542	0.2768	1.6411	0.1008	0.0155	0.0052	0.013	0.03	1.9697	4.34783	0.00893207032547904	58162	70826	56175
c3y_0150001	mt1b_0060001	-0.0706	0.2572	-0.2746	0.7836	0.015	0.0051	0.013	0.02	1.9697	2.85714	0.0185832911664125	58162	70826	56175
c3y_0150001	mt1b_0060101	-0.0439	0.2613	-0.1682	0.8664	0.014	0.0051	0.013	0.0191	1.9697	2.72857	0.0169596548569859	58162	70826	56175
c3y_0150001	mt1b_0080001	0.2823	0.2163	1.3052	0.1918	0.0176	0.0059	0.013	0.0576	1.9697	6.32967	0.0128420162990024	58162	70809	56164
c3y_0150001	mt1b_0100101	0.173	0.1834	0.9433	0.3455	0.0017	0.0053	0.013	0.0571	1.9697	3.48171	-0.0028724100872607	58162	70822	56171
c3y_0150001	mt1b_0100201	0.2366	0.1942	1.2182	0.2231	-0.0113	0.005	0.013	0.055	1.9697	6.11111	-0.0190119963482969	58162	64774	57632
c3y_0150001	mt1b_0100301	0.2006	0.2277	0.881	0.3783	-0.0123	0.005	0.013	0.034	1.9697	4.72222	-0.017734846430352	58162	64774	57632
c3y_0150001	mt1b_0100401	0.1798	0.2158	0.8336	0.4045	-0.0102	0.0052	0.013	0.039	1.9697	5.34247	-0.0153110802544644	58162	64774	57632
c3y_0150001	mt1b_0100501	-0.1889	0.1861	-1.0148	0.3102	0.0064	0.0054	0.013	0.0606	1.9697	5.66355	0.0125849349280174	58162	64774	57632
c3y_0150001	mt1b_0100601	-0.162	0.1905	-0.8505	0.395	0.0015	0.005	0.013	0.0596	1.9697	5.51852	0.00633871287578794	58162	64774	57632
c3y_0150001	mt1b_0100701	0.1093	0.2226	0.491	0.6234	-0.0089	0.0053	0.013	0.0456	1.9697	5.92208	-0.012508023843037	58162	64774	57632
c3y_0150001	mt1b_0100801	0.0803	0.1573	0.5105	0.6097	-0.0032	0.0052	0.013	0.0914	1.9697	7.87931	-0.00652173985981461	58162	64774	57632
c3y_0150001	mt1b_0200101	-0.1238	0.2142	-0.5776	0.5635	-0.0033	0.0053	0.013	0.0567	1.9697	5.0177	-0.000457433600709737	58162	73434	56717
c3y_0150001	mt1b_0200201	0.0129	0.2	0.0647	0.9484	0.0011	0.0052	0.013	0.0537	1.9697	4.92661	0.000958843634501522	58162	73434	56717
c3y_0150001	mt1b_0200301	0.2086	0.2329	0.8957	0.3704	-0.0036	0.0053	0.013	0.0432	1.9697	4.69565	-0.0093555927404454	58162	73434	56717
c3y_0150001	mt1b_0200401	0.2363	0.2006	1.1782	0.2387	0.0088	0.0055	0.013	0.0552	1.9697	5.52	0.00394542403798068	58162	73434	56717
c3y_0150001	mt1b_0200501	0.1795	0.3281	0.5469	0.5844	9e-04	0.0055	0.013	0.026	1.9697	1.9697	-0.00230807983599709	58162	73434	56717
c3y_0150001	mt1b_0400001	-0.1901	0.2186	-0.8696	0.3845	0.0042	0.0051	0.013	0.0725	1.9697	6.90476	0.0111597527428733	58162	73369	56670
c3y_0150001	mt1b_0410001	-0.3082	0.2351	-1.311	0.1899	0.0043	0.0052	0.013	0.0631	1.9697	6.8587	0.0143514724220703	58162	72891	56293
c3y_0150001	mt1b_0420001	-0.3775	0.2616	-1.4429	0.1491	0.0063	0.0052	0.013	0.0587	1.9697	6.52222	0.018503527378469	58162	76280	56653
c3y_0150001	mt1b_0430001	-0.1479	0.1991	-0.7427	0.4577	0.006	0.0051	0.013	0.058	1.9697	4.87395	0.011527746405732	58162	76280	56653
c3y_0150001	mt1b_0440001	-0.3808	0.2455	-1.5508	0.1209	-0.0031	0.0052	0.013	0.0611	1.9697	6.17172	0.00736248627344836	58162	76280	56653
c3y_0150001	mt1b_0450001	-0.0232	0.2565	-0.0906	0.9278	-0.0099	0.0053	0.013	0.029	1.9697	4.14286	-0.011429510279123	58162	76280	56653
c3y_0150001	mt1b_0460001	0.0748	0.2337	0.32	0.749	-0.0167	0.0051	0.013	0.0312	1.9697	4.52174	-0.0216195860242126	58162	76280	56653
c3y_0150001	mt1b_0470001	NA	NA	NA	NA	0.0031	0.0051	0.013	-0.0051	1.9697	-0.87931	NA	58162	75785	56303
c3y_0150001	mt1b_0480001	-0.395	0.2478	-1.5943	0.1109	0.0017	0.0054	0.013	0.0615	1.9697	5.6422	0.0140328030158482	58162	55151	41199
c3y_0150001	mt1u_0010001	-0.1776	0.2921	-0.6081	0.5432	0.0075	0.005	0.013	0.0165	1.9697	2.79661	0.0117478790658178	58162	72755	54369
c3y_0150001	mt1u_0020001	-0.2699	0.3494	-0.7725	0.4398	0.0093	0.005	0.013	0.013	1.9697	2.13115	0.0198314293628691	58162	37207	26930
c3y_0150001	mt2b_0410001	-0.2176	0.2073	-1.0497	0.2938	0.0085	0.0055	0.013	0.0775	1.9697	6.73913	0.0171808991099045	58162	68351	56490
c3y_0150001	mt2b_0420001	-0.2194	0.2164	-1.0138	0.3107	0.01	0.0056	0.013	0.0791	1.9697	6.76068	0.0190868535820655	58162	68351	56490
c3y_0150001	mt2b_0430001	0.0844	0.1702	0.4957	0.6201	-0.0019	0.0057	0.013	0.0853	1.9697	5.29814	-0.00518985688639678	58162	68351	56490
c3y_0150001	mt2b_0450001	-0.0692	0.1964	-0.3525	0.7245	-7e-04	0.0055	0.013	0.0514	1.9697	6.425	0.00104121395708138	58162	68351	56490
c3y_0150001	mt2b_0460001	0.1637	0.2053	0.7976	0.4251	-0.0097	0.0055	0.013	0.0452	1.9697	5.38095	-0.0152402950286418	58162	68351	56490
c3y_0150001	mt2b_0480001	-0.2283	0.2172	-1.0508	0.2933	0.0014	0.0056	0.013	0.0758	1.9697	5.57353	0.00913970584227644	58162	68351	56490
c3y_0150001	mt2b_0490001	-0.428	0.2656	-1.6115	0.1071	-0.0038	0.0052	0.013	0.0271	1.9697	3.56579	0.00408667863758444	58162	65376	58162
c3y_0150001	mt2u_0010001	-0.0213	0.2476	-0.0861	0.9314	0.009	0.0055	0.013	0.0227	1.9697	3.72131	0.0100879293525078	58162	65376	58162
c3y_0150001	mt2u_0020001	0.1119	0.2562	0.437	0.6621	0.0026	0.0056	0.013	0.0228	1.9697	3.8	0.000845168919952375	58162	65376	58162
c3y_0150001	mumps_cum_4y	1	1.4243	0.8433	0.3991	-0.0131	0.0051	0.013	0.0044	1.9697	0.594595	-0.0240996832669326	57865	70178	56383
c3y_0150001	mycotic_or_fungal_infection_cum_2y	-0.1335	0.5384	-0.248	0.8042	0.0171	0.0046	0.013	0.0053	1.9697	0.929825	0.0206236329541933	57865	70178	56383
c3y_0150001	nuts_allergy_score_until_4yo_positive	-0.0623	0.4512	-0.138	0.8902	0.0291	0.0048	0.013	0.0098	1.9697	1.44118	0.0343469972517248	57865	71319	56219
c3y_0150001	otitis_media_cum_2y	-0.0267	0.2762	-0.0966	0.923	0.0238	0.0054	0.013	0.0243	1.9697	3.68182	0.0278943060075191	57865	70178	56383
c3y_0150001	out_of_night_diapers_age_4y	-0.2322	0.3514	-0.6607	0.5088	-0.0013	0.0051	0.013	0.0304	1.9697	2.15603	0.0032122890156601	57865	70596	56385
c3y_0150001	participant_reported_food_allergy_cum_4y	0.3952	0.221	1.7886	0.0737	0.0449	0.0047	0.013	0.0429	1.9697	4.71429	0.0431857630649486	57865	71319	56219
c3y_0150001	pb	0.1192	0.2152	0.5539	0.5797	0.0149	0.005	0.013	0.0508	1.9697	6.51282	0.0149289433143276	58162	69837	54223
c3y_0150001	peanuts_allergy_score_4yo_positive	-0.7222	2.9119	-0.248	0.8041	0.0349	0.0049	0.013	0.0018	1.9697	0.28125	0.0436973829688848	57865	71319	56219
c3y_0150001	premature_birth	-0.6076	0.4407	-1.3788	0.1679	0.0079	0.0045	0.013	0.0091	1.9697	1.56897	0.0157109287621468	57865	70178	56383
c3y_0150001	psychomotor_developmental_delay_cum_4y	NA	NA	NA	NA	0.0038	0.0045	0.013	-0.0018	1.9697	-0.295082	NA	57865	70178	56383
c3y_0150001	roseola_infantum_cum_2y	-0.2843	0.3999	-0.7108	0.4772	0.0086	0.0049	0.013	0.0126	1.9697	2	0.0135481855981586	57865	69918	56184
c3y_0150001	rsv_infection_cum_2y	0.2239	0.2441	0.9172	0.359	0.0491	0.0054	0.013	0.0361	1.9697	5.30882	0.0519212545612282	57865	70178	56383
c3y_0150001	sccon003	0.044	0.1723	0.2554	0.7984	0.0124	0.0054	0.013	0.0704	1.9697	8.38095	0.0134526218753618	58162	74494	57411
c3y_0150001	sccon005	0.2038	0.2601	0.7834	0.4334	0.009	0.0055	0.013	0.0252	1.9697	3.76119	0.00712968484996449	58162	55299	47782
c3y_0150001	se	-0.1011	0.2041	-0.4956	0.6201	5e-04	0.005	0.013	0.0628	1.9697	1.82558	0.0035995490590189	58162	74494	57411
c3y_0150001	shellfish_allergy_score_until_4yo_positive	0.5706	1.1083	0.5149	0.6066	0.0202	0.0047	0.013	0.0027	1.9697	0.442623	0.0202506508675857	57865	68796	54299
c3y_0150001	soba_allergy_score_until_4yo_positive	0.8823	0.4717	1.8707	0.0614	0.027	0.0046	0.013	0.0105	1.9697	1.75	0.0207886516748431	57865	71319	56219
c3y_0150001	soybean_allergy_score_until_4yo_positive	0.38	0.4697	0.809	0.4185	0.025	0.0049	0.013	0.0084	1.9697	1.29231	0.024862326875334	57865	71319	56219
c3y_0150001	streptococcus_pyogenes_cum_4y	-0.2407	0.5236	-0.4597	0.6458	0.0125	0.0049	0.013	0.0062	1.9697	0.984127	0.0164465900448757	57865	70178	56383
c3y_0150001	ucbb_0080001b	0.4537	0.2481	1.8288	0.0674	0.0034	0.0046	0.013	0.029	1.9697	4.83333	-0.00501965448582488	57865	70839	55885
c3y_0150001	ucbb_0410001	0.0188	0.0903	0.2085	0.8349	0.0113	0.0062	0.013	0.3582	1.9697	8.3109	0.0134406461789889	58162	65376	58162
c3y_0150001	ucbb_0420001	-0.0047	0.0957	-0.0491	0.9608	0.013	0.006	0.013	0.3484	1.9697	7.81166	0.0175807741786982	58162	65376	58162
c3y_0150001	ucbb_0430001	-0.0805	0.1045	-0.7705	0.441	-0.0036	0.0058	0.013	0.2981	1.9697	4.26466	0.00143517808868824	58162	65376	58162
c3y_0150001	ucbb_0450001	0.0613	0.1374	0.4461	0.6555	-0.008	0.0049	0.013	0.0986	1.9697	10.9556	-0.0118630269842043	58162	61862	53349
c3y_0150001	ucbb_0460001	0.1066	0.1368	0.7793	0.4358	-0.0066	0.0049	0.013	0.0956	1.9697	10.5055	-0.0118319339612777	58162	61862	53349
c3y_0150001	ucbb_0480001	-0.0165	0.0948	-0.1743	0.8616	0.0107	0.0059	0.013	0.3442	1.9697	7.23109	0.0163254509485532	58162	61862	53349
c3y_0150001	upper_respiratory_tract_infection_cum_2y	0.2506	0.2826	0.8866	0.3753	0.0351	0.0048	0.013	0.018	1.9697	2.64706	0.0365152549775704	57865	69759	56056
c3y_0150001	urinary_tract_infections_cum_4y	NA	NA	NA	NA	-0.0042	0.0044	0.013	-0.0027	1.9697	-0.442623	NA	57865	70178	56383
c3y_0150001	urticaria_cum_4y	-0.4196	0.4234	-0.991	0.3217	0.0291	0.0049	0.013	0.0121	1.9697	1.77941	0.0391334893921167	57865	70663	55746
c3y_0150001	varicella_cum_4y	0.142	0.655	0.2168	0.8283	0.0039	0.0049	0.013	0.0045	1.9697	0.642857	0.00335109207061513	57865	70178	56383
c3y_0150001	wheat_allergy_score_until_4yo_positive	0.2085	0.2529	0.8243	0.4098	0.0329	0.0051	0.013	0.0305	1.9697	4.55224	0.0341876219558582	57865	71319	56219
c3y_0160001	BMI	0.086	0.1478	0.5817	0.5607	0.0069	0.0069	0.0064	0.1732	0.914286	19.4607	0.0044537272886854	65158	163835	0
c3y_0160001	adenovirus_infection_cum_2y	-0.0452	0.4615	-0.0979	0.922	0.0352	0.0048	0.0064	0.0171	0.914286	2.71429	0.0408169349498681	57966	69759	56150
c3y_0160001	allergic_conjunctivitis_cum_4y	0.7444	0.6061	1.2282	0.2194	0.0313	0.0052	0.0064	0.0162	0.914286	2.28169	0.0312252544607209	57966	61764	48706
c3y_0160001	allergic_conjunctivitis_or_rhinitis_or_hay_fever_cum_4y	0.5622	0.6851	0.8206	0.4119	0.071	0.0047	0.0064	0.0086	0.914286	1.11688	0.0779869988752814	57966	70346	55580
c3y_0160001	allergic_rhinitis_cum_4y	0.0694	0.5325	0.1303	0.8963	0.0674	0.0047	0.0064	0.0126	0.914286	1.55556	0.0773876179858264	57966	70697	55835
c3y_0160001	any_food_allergy_score_positive_until_4yo	0.7013	0.4568	1.5352	0.1247	0.0675	0.0052	0.0064	0.0548	0.914286	5.48	0.0659735737185924	57966	71319	56314
c3y_0160001	asthma_cum_4y	1	0.8937	1.9173	0.0552	0.2354	0.0054	0.0064	0.0306	0.914286	3.1875	0.24942426665191	57966	71319	56314
c3y_0160001	atopic_dermatitis_cum_4y	0.4664	0.326	1.4306	0.1525	0.0697	0.0055	0.0064	0.0633	0.914286	5.86111	0.0727589782212866	57966	71319	56314
c3y_0160001	autistic_spectrum_disorder_and_pddnos_cum_4y	-0.4633	0.6232	-0.7435	0.4572	0.0095	0.0046	0.0064	0.0107	0.914286	1.94545	0.0146882421110888	57966	70178	56476
c3y_0160001	bone_fracture_cum_4y	0.939	1.3674	0.6867	0.4923	0.0037	0.0049	0.0064	0.0034	0.914286	0.548387	-0.000202660572995447	57966	70178	56476
c3y_0160001	breast_feeding_cessation_1m	-0.131	0.9405	-0.1393	0.8892	0.0049	0.0052	0.0064	0.004	0.914286	0.634921	0.00622895561181477	57966	70178	56476
c3y_0160001	breast_feeding_cessation_2m	0.1875	0.5368	0.3492	0.7269	-0.0036	0.0053	0.0064	0.0142	0.914286	2.18462	-0.00591980258812275	57966	69945	56303
c3y_0160001	breast_feeding_cessation_3m	0.3296	0.5654	0.583	0.5599	-0.0013	0.0054	0.0064	0.0112	0.914286	1.77778	-0.00429867080913936	57966	69905	56283
c3y_0160001	breast_feeding_cessation_age	0.0169	0.4845	0.0349	0.9722	-0.0116	0.0047	0.0064	0.018	0.914286	2.14286	-0.0134666090596468	57966	69899	56276
c3y_0160001	breast_feeding_period_1y	0.0806	0.428	0.1882	0.8507	-0.008	0.0048	0.0064	0.0188	0.914286	2.84848	-0.0100792753497317	57966	69564	56022
c3y_0160001	c1hy_0030001b2	0.4886	0.6364	0.7678	0.4426	-0.0079	0.0045	0.0064	0.0102	0.914286	1.85455	-0.0131535516319433	57966	73913	56845
c3y_0160001	c1hy_0060002_checked	-0.02	0.1873	-0.1069	0.9149	0.0017	0.0053	0.0064	0.1964	0.914286	12.1235	0.00304566478235379	57966	78297	56910
c3y_0160001	c1hy_0070002b	0.0217	0.613	0.0354	0.9717	0.0214	0.0053	0.0064	0.0083	0.914286	1.40678	0.0246647216445946	57966	73913	56845
c3y_0160001	c1hy_0100001_2	1	0.8953	1.3528	0.1761	0.0209	0.0048	0.0064	0.0118	0.914286	1.81538	0.0140379366961197	57966	77901	57475
c3y_0160001	c1hy_0100001_3	0.5829	0.4413	1.3207	0.1866	0.0331	0.0047	0.0064	0.0295	0.914286	3.73418	0.0312442801041034	57966	77908	57491
c3y_0160001	c1hy_0100001_4	NA	NA	NA	NA	0.0228	0.0049	0.0064	-0.0043	0.914286	-0.767857	NA	57966	77997	57540
c3y_0160001	c1hy_0100501_3	1	0.9493	1.0678	0.2856	0.0202	0.0048	0.0064	0.0065	0.914286	1.14035	0.0172477427244479	57966	77462	57174
c3y_0160001	c1hy_0100501_4	-1	2.2281	-0.5628	0.5736	0.0228	0.0052	0.0064	0.0022	0.914286	0.407407	0.0314412088861729	57966	78335	57756
c3y_0160001	c1hy_0102001_3	NA	NA	NA	NA	0.0123	0.0043	0.0064	-0.0046	0.914286	-0.754098	NA	57966	78335	57756
c3y_0160001	c1hy_0103001_3	0.8291	0.6999	1.1846	0.2362	0.0062	0.0047	0.0064	0.018	0.914286	3.33333	-0.00167511820696255	57966	77968	57537
c3y_0160001	c1hy_0103501_2	0.03	0.4142	0.0725	0.9422	-0.0022	0.0055	0.0064	0.0212	0.914286	2.94444	-0.00296143592502377	57966	77970	57526
c3y_0160001	c1hy_0103501_3	1	6.1357	0.3803	0.7037	0.0078	0.0052	0.0064	0.0018	0.914286	0.295082	0.00120733273303948	57966	77835	57434
c3y_0160001	c1hy_0104001_2	-0.2073	0.3449	-0.6011	0.5478	0.0066	0.005	0.0064	0.0266	0.914286	4.09231	0.0106200052660132	57966	78217	57421
c3y_0160001	c1hy_0104001_3	NA	NA	NA	NA	0.0068	0.0049	0.0064	-0.0029	0.914286	-0.508772	NA	57966	76690	56403
c3y_0160001	c1hy_0104501_2	-1	1.6948	-1.4829	0.1381	0.0039	0.0049	0.0064	0.0064	0.914286	1.03226	0.020791104733789	57966	78209	57423
c3y_0160001	c1hy_0105001_2	-0.1388	0.3444	-0.4029	0.687	-8.5751e-05	0.0051	0.0064	0.028	0.914286	4.24242	0.00178692712807772	57966	75758	55728
c3y_0160001	c1hy_0105001_3	NA	NA	NA	NA	0.0026	0.0048	0.0064	-0.003	0.914286	-0.491803	NA	57966	77269	57110
c3y_0160001	c1hy_0240001_1	1	1.7642	0.9301	0.3523	-0.0147	0.0051	0.0064	0.0045	0.914286	0.725806	-0.0261682250013999	57966	78465	57573
c3y_0160001	c1hy_0240001_2	-1	1.2731	-0.9974	0.3186	0.0102	0.005	0.0064	0.0057	0.914286	0.890625	0.0197331377286266	57966	78538	57616
c3y_0160001	c1hy_0250001_1	-0.2288	0.3567	-0.6414	0.5213	-0.0083	0.0052	0.0064	0.0278	0.914286	3.80822	-0.00979282262206408	57966	43845	33008
c3y_0160001	c1hy_0250001_2	-0.4639	0.4947	-0.9378	0.3484	0.0122	0.0052	0.0064	0.0162	0.914286	2.41791	0.0234565184473378	57966	39997	31809
c3y_0160001	c1hy_0250001_3	0.4791	0.4279	1.1197	0.2628	-0.0045	0.005	0.0064	0.0352	0.914286	5.10145	-0.0143319983802976	57966	39706	31556
c3y_0160001	c1hy_0380101_1	NA	NA	NA	NA	0.0036	0.0046	0.0064	-0.0018	0.914286	-0.295082	NA	57966	73600	56622
c3y_0160001	c1hy_0380101_2	-0.5098	0.6525	-0.7814	0.4346	0.0026	0.0052	0.0064	0.0101	0.914286	1.68333	0.00715399666496415	57966	73768	56744
c3y_0160001	c1hy_0380101_3	NA	NA	NA	NA	-0.0011	0.0051	0.0064	-7e-04	0.914286	-0.106061	NA	57966	55465	42179
c3y_0160001	c1hy_0380101_4	NA	NA	NA	NA	-0.0015	0.0052	0.0064	-2e-04	0.914286	-0.03125	NA	57966	46817	35608
c3y_0160001	c1hy_0493002b	0.6675	0.9215	0.7244	0.4689	0.0029	0.0045	0.0064	0.0045	0.914286	0.789474	-0.000263520645595654	57966	70862	55981
c3y_0160001	c1hy_asq_acomu	0.0996	0.2379	0.4186	0.6755	0.0072	0.0053	0.0064	0.0861	0.914286	8.87629	0.00600039464748296	57865	68351	56208
c3y_0160001	c1hy_asq_bgm	0.5847	0.3742	1.5624	0.1182	-0.0121	0.005	0.0064	0.0765	0.914286	8.89535	-0.0276393820428137	57865	68351	56208
c3y_0160001	c1hy_asq_cfm	0.1576	0.2708	0.5821	0.5605	0.0026	0.005	0.0064	0.0557	0.914286	6.47674	-4.59549517819756e-05	57865	61862	53072
c3y_0160001	c1hy_asq_dproblem	0.0607	0.2998	0.2024	0.8396	0.0054	0.0052	0.0064	0.0515	0.914286	6.68831	0.00513565035960783	57865	61862	53072
c3y_0160001	c1hy_asq_epersonal	-0.1332	0.3401	-0.3915	0.6954	0.0054	0.005	0.0064	0.0355	0.914286	4.08046	0.00826951489214615	57865	61862	53072
c3y_0160001	c1hy_asq_total	0.2364	0.2811	0.8412	0.4002	0.0044	0.0054	0.0064	0.0772	0.914286	8.21277	-0.000225340576006399	57966	70773	55929
c3y_0160001	c1hy_bed_time	0.0354	0.363	0.0975	0.9224	-0.003	0.0045	0.0064	0.0269	0.914286	3.68493	-0.00391793389013018	57966	70178	56476
c3y_0160001	c1hy_bmi	0.3216	0.2518	1.2773	0.2015	0.0116	0.0059	0.0064	0.1847	0.914286	13.2878	0.00252897741161749	57966	70238	55513
c3y_0160001	c1hy_nap_count	-0.7888	0.6097	-1.2939	0.1957	-0.0046	0.0052	0.0064	0.0165	0.914286	2.46269	0.00294466365694814	57966	70178	56476
c3y_0160001	c1hy_night_wake_up_count	0.1818	0.3546	0.5125	0.6083	0.0072	0.0051	0.0064	0.0287	0.914286	4.28358	0.00576891999658722	57966	70178	56476
c3y_0160001	c1hy_psi_cf	0.2245	0.3924	0.5721	0.5673	0.0356	0.0047	0.0064	0.0264	0.914286	4.125	0.039496388364278	57966	79780	57966
c3y_0160001	c1hy_sleep_time_day	-0.5101	0.5149	-0.9908	0.3218	0.0013	0.0048	0.0064	0.0195	0.914286	3.25	0.0072629578314444	57966	69954	56306
c3y_0160001	c1hy_sleep_time_night	0.1213	0.4187	0.2896	0.7721	-0.0076	0.005	0.0064	0.0231	0.914286	3.34783	-0.0102087757200212	57966	70178	56476
c3y_0160001	c1hy_total_sleep_time	-0.7117	0.7295	-0.9756	0.3292	-0.0038	0.005	0.0064	0.01	0.914286	1.5873	0.00140037040309532	57966	69759	56134
c3y_0160001	c1hy_wake_up_time	0.0592	0.2135	0.2775	0.7814	-0.0107	0.0046	0.0064	0.0699	0.914286	9.07792	-0.0138725381259787	57966	70178	56476
c3y_0160001	c1y_0010001_1	NA	NA	NA	NA	NA	NA	0.0064	2e-04	0.914286	0.0350877	NA	57966	33893	24771
c3y_0160001	c1y_0010001_3	NA	NA	NA	NA	-0.0048	0.0052	0.0064	-4e-04	0.914286	-0.0677966	NA	57966	33620	24588
c3y_0160001	c1y_0080104_checked	0.0653	0.1985	0.329	0.7421	2e-04	0.0052	0.0064	0.1944	0.914286	9.21327	-0.00231162180461676	57966	79419	57707
c3y_0160001	c1y_0080204_checked	-0.1725	0.1972	-0.8748	0.3817	0.0088	0.0059	0.0064	0.2505	0.914286	11.0841	0.0199972803077664	57966	79348	57663
c3y_0160001	c1y_0090005b	NA	NA	NA	NA	0.0027	0.0046	0.0064	-0.0013	0.914286	-0.188406	NA	57966	73913	56845
c3y_0160001	c1y_0170001_1	0.9463	0.6565	1.4414	0.1495	0.0415	0.0048	0.0064	0.0144	0.914286	2.18182	0.0402157815897059	57966	76283	56455
c3y_0160001	c1y_0170001_1_3	0.7657	0.4734	1.6175	0.1058	0.0548	0.0055	0.0064	0.0501	0.914286	5.16495	0.0497400923710056	57966	69842	56208
c3y_0160001	c1y_0170001_3	0.711	0.5219	1.3624	0.1731	0.0379	0.0054	0.0064	0.0238	0.914286	3.05128	0.0511699833706618	57966	44861	32663
c3y_0160001	c1y_0210001_1	0.4483	0.5841	0.7674	0.4428	-0.0011	0.005	0.0064	0.0085	0.914286	1.25	-0.00462434585066046	57966	78335	57756
c3y_0160001	c1y_0210001_2	-0.5313	0.6286	-0.8452	0.398	3e-04	0.0052	0.0064	0.0083	0.914286	1.23881	0.00425358112015498	57966	78335	57756
c3y_0160001	c1y_0220001_1	0.341	0.4784	0.7127	0.476	-0.0044	0.0054	0.0064	0.0185	0.914286	3.13559	-0.00904830775550431	57966	75470	55698
c3y_0160001	c1y_0220001_2	-0.9287	0.6843	-1.3572	0.1747	0.0063	0.0052	0.0064	0.016	0.914286	2.38806	0.0177053936602812	57966	63992	47317
c3y_0160001	c1y_0220001_3	0.2264	0.3091	0.7326	0.4638	0.0056	0.0052	0.0064	0.0414	0.914286	6.27273	0.00292586143181339	57966	78065	57594
c3y_0160001	c1y_1_bmi	0.336	0.2639	1.2732	0.203	-7e-04	0.0059	0.0064	0.2582	0.914286	13.1066	-0.0168420167758346	57966	71029	56108
c3y_0160001	c1y_2_bmi	0.1966	0.186	1.0568	0.2906	0.0129	0.0057	0.0064	0.282	0.914286	17.4074	0.00764355250982041	57966	70444	55667
c3y_0160001	c1y_asq_acomu	0.2647	0.2698	0.9812	0.3265	-7e-04	0.0057	0.0064	0.0953	0.914286	10.1383	-0.00772104883347803	57865	68351	56208
c3y_0160001	c1y_asq_bgm	0.3199	0.2745	1.1651	0.244	-0.0149	0.0056	0.0064	0.1767	0.914286	15.5	-0.0303267432205228	57865	68351	56208
c3y_0160001	c1y_asq_cfm	0.3432	0.35	0.9806	0.3268	-5e-04	0.0051	0.0064	0.0465	0.914286	5.96154	-0.00665747636222319	57865	68351	56208
c3y_0160001	c1y_asq_dproblem	0.3686	0.3312	1.1131	0.2657	4e-04	0.0052	0.0064	0.061	0.914286	7.625	-0.00707666109002823	57865	68351	56208
c3y_0160001	c1y_asq_epersonal	0.4288	0.3408	1.2582	0.2083	0.0013	0.005	0.0064	0.0613	0.914286	7.38554	-0.00728828250171239	57865	68351	56208
c3y_0160001	c1y_asq_total	0.4156	0.3207	1.2959	0.195	-0.0037	0.0055	0.0064	0.1088	0.914286	11.6989	-0.016162412660257	57966	70615	55802
c3y_0160001	c1y_bed_time	-0.2268	0.5338	-0.4248	0.671	-0.0021	0.0048	0.0064	0.0129	0.914286	2.01562	-0.000313874215215958	57966	70178	56476
c3y_0160001	c1y_nap_count	0.2775	0.4879	0.5689	0.5694	-0.0107	0.0057	0.0064	0.0192	0.914286	3.04762	-0.0153569060310038	57966	70178	56476
c3y_0160001	c1y_night_wake_up_count	0.3506	0.4406	0.7958	0.4262	0.002	0.0046	0.0064	0.0191	0.914286	3.03175	-0.00163856356833737	57966	70178	56476
c3y_0160001	c1y_sleep_time_day	0.1948	0.417	0.4672	0.6404	-0.0103	0.0053	0.0064	0.0204	0.914286	3.2381	-0.0140465756952623	57966	70178	56476
c3y_0160001	c1y_sleep_time_night	-0.2894	0.3605	-0.8028	0.4221	0.0022	0.0051	0.0064	0.029	0.914286	4.26471	0.00654342702747169	57966	70178	56476
c3y_0160001	c1y_total_sleep_time	-0.0882	0.3716	-0.2372	0.8125	-0.007	0.005	0.0064	0.0279	0.914286	4.5	-0.00684455521406871	57966	70178	56476
c3y_0160001	c1y_wake_up_time	0.0961	0.2235	0.43	0.6672	-0.0044	0.0051	0.0064	0.063	0.914286	8.87324	-0.00714981706631794	57966	70178	56476
c3y_0160001	c2hy_0030002_checked	-0.0172	0.1713	-0.1007	0.9198	-0.0049	0.0061	0.0064	0.2841	0.914286	13.4645	-0.00598780002314502	57966	78788	57256
c3y_0160001	c2hy_0040401b	NA	NA	NA	NA	0.001	0.0046	0.0064	-0.0044	0.914286	-0.733333	NA	57966	70954	56044
c3y_0160001	c2hy_asq_acomu	0.3828	0.3371	1.1356	0.2561	0.0017	0.005	0.0064	0.066	0.914286	7.02128	-0.00617744188349544	57865	61862	53072
c3y_0160001	c2hy_asq_bgm	0.5285	0.4008	1.3186	0.1873	-0.0144	0.0056	0.0064	0.0652	0.914286	7.01075	-0.027109550589401	57865	65116	57656
c3y_0160001	c2hy_asq_cfm	0.4315	0.3966	1.088	0.2766	-0.0053	0.0052	0.0064	0.0357	0.914286	4.89041	-0.0127744974418283	57865	61679	52932
c3y_0160001	c2hy_asq_dproblem	0.1876	0.3024	0.6202	0.5351	0.0022	0.0051	0.0064	0.0588	0.914286	7.08434	-0.00124299633013407	57865	66800	56121
c3y_0160001	c2hy_asq_epersonal	0.3512	0.3048	1.1525	0.2491	-0.0011	0.0052	0.0064	0.0734	0.914286	8.24719	-0.00920386225167478	57865	66687	56039
c3y_0160001	c2hy_asq_total	0.5074	0.3627	1.399	0.1618	-0.0037	0.0053	0.0064	0.0765	0.914286	8.89535	-0.0161420781953172	57966	70839	55979
c3y_0160001	c2hy_bmi	0.1512	0.1944	0.7775	0.4369	0.0252	0.0061	0.0064	0.2398	0.914286	16.2027	0.0262902896351514	57966	71319	56314
c3y_0160001	c2hy_psi_cf	-0.0883	0.3778	-0.2336	0.8153	0.0405	0.0049	0.0064	0.0273	0.914286	4.33333	0.0495176056067082	57966	79780	57966
c3y_0160001	c2y_0030002_checked	0.005	0.1608	0.0311	0.9752	-0.005	0.0057	0.0064	0.2606	0.914286	11.8455	-0.00711632485371813	57966	78943	57372
c3y_0160001	c2y_0070301b	NA	NA	NA	NA	0.0027	0.0049	0.0064	-2e-04	0.914286	-0.0338983	NA	57966	70902	56013
c3y_0160001	c2y_0080001_1	0.0037	0.4152	0.0089	0.9929	0.0039	0.0047	0.0064	0.0208	0.914286	3.25	0.00570935303194076	57966	47286	35984
c3y_0160001	c2y_0080001_2	0.1684	0.4038	0.4171	0.6766	3e-04	0.0047	0.0064	0.0219	0.914286	3.47619	-0.00159157361022819	57966	50028	38042
c3y_0160001	c2y_0090001b2	NA	NA	NA	NA	0.0033	0.0045	0.0064	-0.008	0.914286	-1.37931	NA	57966	70984	56061
c3y_0160001	c2y_0100001_2	0.6891	0.5245	1.3138	0.1889	0.0212	0.005	0.0064	0.0196	0.914286	2.9697	0.0237026747693116	57966	46463	35363
c3y_0160001	c2y_0100001_3	0.0279	0.4067	0.0687	0.9453	0.053	0.0051	0.0064	0.0195	0.914286	2.70833	0.0786734703173524	57966	46231	35191
c3y_0160001	c2y_0100001_4	0.976	0.8206	1.1894	0.2343	0.0093	0.0044	0.0064	0.008	0.914286	1.25	0.0066233879644781	57966	47206	35878
c3y_0160001	c2y_0100501_3	0.6181	0.7428	0.8321	0.4053	0.0276	0.0048	0.0064	0.0093	0.914286	1.55	0.0327009070219465	57966	55200	41954
c3y_0160001	c2y_0102001_3	NA	NA	NA	NA	0.0199	0.0046	0.0064	-5e-04	0.914286	-0.0877193	NA	57966	55312	42037
c3y_0160001	c2y_0103501_2	-0.6397	0.6115	-1.0462	0.2955	0.0096	0.0048	0.0064	0.0157	0.914286	2.34328	0.0177385112548323	57966	72901	56070
c3y_0160001	c2y_0103501_3	NA	NA	NA	NA	NA	NA	0.0064	5e-04	0.914286	0.0833333	NA	57966	73913	56845
c3y_0160001	c2y_0104001_2	-0.4614	0.5168	-0.8927	0.372	0.0185	0.0052	0.0064	0.0185	0.914286	2.68116	0.0266552284378188	57966	73913	56845
c3y_0160001	c2y_0104001_3	NA	NA	NA	NA	0.0037	0.0047	0.0064	-0.0028	0.914286	-0.491228	NA	57966	73913	56845
c3y_0160001	c2y_0104501_2	NA	NA	NA	NA	0.0074	0.005	0.0064	-0.009	0.914286	-1.55172	NA	57966	73765	56737
c3y_0160001	c2y_0105001_2	-0.1229	0.4026	-0.3054	0.7601	0.0105	0.005	0.0064	0.0227	0.914286	3.28986	0.0137726927849903	57966	73913	56845
c3y_0160001	c2y_0105001_3	-0.7364	1.6291	-0.452	0.6512	0.0209	0.0043	0.0064	0.0027	0.914286	0.457627	0.0272510403566842	57966	73913	56845
c3y_0160001	c2y_asq_acomu	0.1542	0.2394	0.6441	0.5195	0.0119	0.0054	0.0064	0.0949	0.914286	10.4286	0.010139133263625	57865	61862	53072
c3y_0160001	c2y_asq_bgm	0.3166	0.3068	1.0318	0.3022	-0.0075	0.0057	0.0064	0.0941	0.914286	11.6173	-0.0171012472699397	57865	61862	53072
c3y_0160001	c2y_asq_cfm	-0.0019	0.3399	-0.0056	0.9956	0.0047	0.0054	0.0064	0.0439	0.914286	5.55696	0.00546886875277578	57865	61862	53072
c3y_0160001	c2y_asq_dproblem	-0.2456	0.3711	-0.6618	0.5081	0.0065	0.0051	0.0064	0.0358	0.914286	4.36585	0.0112846303758091	57865	61862	53072
c3y_0160001	c2y_asq_epersonal	-0.006	0.3246	-0.0185	0.9852	0.0089	0.0048	0.0064	0.0352	0.914286	4.09302	0.0103395294655803	57865	61862	53072
c3y_0160001	c2y_asq_total	0.1243	0.262	0.4746	0.6351	0.0091	0.0052	0.0064	0.079	0.914286	8.97727	0.0079641189989816	57966	70889	56017
c3y_0160001	c2y_bmi	0.2045	0.204	1.0024	0.3161	0.0186	0.0063	0.0064	0.237	0.914286	16.4583	0.0152612718774973	57966	71187	56220
c3y_0160001	c3hy_0010101	-0.0827	0.5433	-0.1522	0.879	0.0103	0.0049	0.0064	0.0138	0.914286	1.84	0.0125785586673966	57865	61095	52459
c3y_0160001	c3hy_0010201	1	1.0503	1.1279	0.2594	-0.0074	0.0051	0.0064	0.0076	0.914286	1.11765	-0.016767059303393	57865	61095	52459
c3y_0160001	c3hy_0010301	NA	NA	NA	NA	0.0013	0.0051	0.0064	-0.0017	0.914286	-0.25	NA	57865	61156	52514
c3y_0160001	c3hy_0030002	0.0786	0.1563	0.5033	0.6148	-0.0085	0.006	0.0064	0.3623	0.914286	15.417	-0.0168562364225151	57865	61118	52476
c3y_0160001	c3hy_0080102	NA	NA	NA	NA	0.0011	0.0048	0.0064	-0.0055	0.914286	-0.916667	NA	57865	61089	52460
c3y_0160001	c3hy_0081001	-1	1.8291	-0.5569	0.5776	-0.0169	0.0052	0.0064	0.0024	0.914286	0.393443	-0.0152267497357719	57865	61118	52476
c3y_0160001	c3hy_0082002	-0.1167	0.5219	-0.2236	0.823	-0.0047	0.0054	0.0064	0.0305	0.914286	2.52066	-0.00376600919400687	57865	61089	52460
c3y_0160001	c3hy_0083001	NA	NA	NA	NA	NA	NA	0.0064	0.001	0.914286	0.140845	NA	57865	60213	51720
c3y_0160001	c3hy_0083002	-0.7855	1.0732	-0.7319	0.4642	0.012	0.0049	0.0064	0.0055	0.914286	0.808824	0.0184656469357477	57865	60213	51720
c3y_0160001	c3hy_0084001	1	4.2624	0.3754	0.7073	-0.0047	0.005	0.0064	0.0021	0.914286	0.304348	-0.0112784351323606	57865	60213	51720
c3y_0160001	c3hy_0085001	0.8795	1.2744	0.6901	0.4901	-0.0099	0.0048	0.0064	0.0049	0.914286	0.671233	-0.0166504707001423	57865	79676	57794
c3y_0160001	c3hy_0086001	-0.7421	1.0363	-0.7161	0.4739	-0.0016	0.0048	0.0064	0.006	0.914286	0.895522	0.0027222632618925	57865	78089	56809
c3y_0160001	c3hy_0087001	-0.1759	0.5464	-0.3219	0.7475	-0.0059	0.0047	0.0064	0.0123	0.914286	1.75714	-0.00722505244130745	57865	45836	34853
c3y_0160001	c3hy_0090001	1	4.0374	0.5393	0.5897	0.0227	0.0048	0.0064	0.0029	0.914286	0.367089	0.0243207937797162	57865	45692	34751
c3y_0160001	c3hy_0090101	-0.4087	2.1297	-0.1919	0.8478	0.0057	0.005	0.0064	0.0014	0.914286	0.233333	0.00968537274837142	57865	45835	34846
c3y_0160001	c3hy_0090201	NA	NA	NA	NA	NA	NA	0.0064	7e-04	0.914286	0.111111	NA	57865	45692	34745
c3y_0160001	c3hy_0090401	-0.5863	1.4007	-0.4186	0.6755	0.0263	0.0048	0.0064	0.0036	0.914286	0.514286	0.0333335293121113	57865	73666	56572
c3y_0160001	c3hy_0090601	1	1.2268	0.9937	0.3204	0.0041	0.0048	0.0064	0.0053	0.914286	0.815385	-0.00204247290935266	57865	60292	47769
c3y_0160001	c3hy_0090801	0.5014	0.8175	0.6133	0.5397	0.0294	0.005	0.0064	0.0075	0.914286	1.31579	0.0300739524569543	57865	69669	55992
c3y_0160001	c3hy_0091001	0.1685	0.5637	0.2989	0.765	0.0139	0.0048	0.0064	0.0112	0.914286	1.72308	0.0144544830235753	57865	69712	56039
c3y_0160001	c3hy_0091201	NA	NA	NA	NA	0.0036	0.0051	0.0064	-0.013	0.914286	-2.03125	NA	57865	70145	56359
c3y_0160001	c3hy_0091401	NA	NA	NA	NA	0.0026	0.0045	0.0064	-0.0012	0.914286	-0.196721	NA	57865	67528	55548
c3y_0160001	c3hy_asq_acomu	0.5756	0.4613	1.2477	0.2121	-0.0082	0.0051	0.0064	0.0435	0.914286	5.50633	-0.0197664495485096	57966	79011	57413
c3y_0160001	c3hy_asq_bgm	0.1243	0.2938	0.4232	0.6722	-0.0054	0.0051	0.0064	0.0563	0.914286	7.40789	-0.00901850688651608	57966	78831	57274
c3y_0160001	c3hy_asq_cfm	0.1528	0.3314	0.4612	0.6447	-0.0016	0.0054	0.0064	0.0529	0.914286	6.78205	-0.00483324146444398	57966	79780	57966
c3y_0160001	c3hy_asq_dproblem	0.7011	0.4908	1.4284	0.1532	-0.0042	0.0051	0.0064	0.0431	0.914286	5.4557	-0.0169950400146036	57966	79780	57966
c3y_0160001	c3hy_asq_epersonal	0.4947	0.3921	1.2619	0.207	-0.0033	0.005	0.0064	0.0429	0.914286	4.98837	-0.0123874176989198	57966	79295	57620
c3y_0160001	c3hy_asq_total	0.4183	0.3659	1.1431	0.253	-0.0068	0.0051	0.0064	0.0646	0.914286	8.17722	-0.0168941548260942	57966	70903	56022
c3y_0160001	c3hy_bmi	0.2379	0.2075	1.1465	0.2516	0.0204	0.006	0.0064	0.2701	0.914286	16.3697	0.0157357877190475	57966	71319	56314
c3y_0160001	c3hy_psi_cf	-0.4011	0.3909	-1.0259	0.3049	0.0469	0.0052	0.0064	0.0334	0.914286	4.07317	0.0621363988232296	57966	79735	57941
c3y_0160001	c3y_0030002_checked	0.0385	0.1644	0.2339	0.8151	-0.0011	0.0059	0.0064	0.3134	0.914286	14.3105	-0.00364998828938123	57966	79780	57966
c3y_0160001	c3y_0040001_1	1	1.0755	1.3311	0.1831	-0.0015	0.0046	0.0064	0.0083	0.914286	1.22059	-0.0122512634063074	57966	73913	56845
c3y_0160001	c3y_0040001_2	-1	0.7791	-1.3616	0.1733	0.0017	0.0045	0.0064	0.0111	0.914286	1.65672	0.0109955707658478	57966	73913	56845
c3y_0160001	c3y_0050001_1	0.2179	0.4503	0.4838	0.6286	-0.0043	0.0053	0.0064	0.022	0.914286	3.18841	-0.00764573469720615	57966	73913	56845
c3y_0160001	c3y_0050001_2	0.5888	0.6483	0.9081	0.3638	0.0054	0.0046	0.0064	0.0089	0.914286	1.28986	0.0017878653582335	57966	73913	56845
c3y_0160001	c3y_0050001_3	-0.0576	0.3169	-0.1817	0.8558	0.0178	0.005	0.0064	0.0435	0.914286	6.30435	0.0220103869396226	57966	73913	56845
c3y_0160001	c3y_0100301b	1	1.7448	0.8434	0.399	0.0458	0.0055	0.0064	0.0041	0.914286	0.554054	0.0715240818436847	57966	33377	25602
c3y_0160001	c3y_0110001_3	0.4029	0.4722	0.8532	0.3936	0.0522	0.005	0.0064	0.0212	0.914286	2.90411	0.0561909816815086	57966	73913	56845
c3y_0160001	c3y_0110501_3	0.1244	1.2403	0.1003	0.9201	0.0291	0.0049	0.0064	0.0021	0.914286	0.368421	0.0334583935898392	57966	72761	55959
c3y_0160001	c3y_0112001_3	NA	NA	NA	NA	0.0117	0.0051	0.0064	-0.0015	0.914286	-0.254237	NA	57966	73913	56845
c3y_0160001	c3y_0113501_2	-0.0409	0.9144	-0.0447	0.9643	0.0026	0.0044	0.0064	0.0043	0.914286	0.661538	0.00322565548085751	57966	73913	56845
c3y_0160001	c3y_0113501_3	NA	NA	NA	NA	0.0215	0.0049	0.0064	-0.0015	0.914286	-0.217391	NA	57966	73913	56845
c3y_0160001	c3y_0114001_2	-0.6615	1.1519	-0.5743	0.5658	0.0258	0.0049	0.0064	0.0042	0.914286	0.591549	0.0333142691874216	57966	73913	56845
c3y_0160001	c3y_0114001_3	NA	NA	NA	NA	0.0042	0.0051	0.0064	-0.0047	0.914286	-0.783333	NA	57966	73913	56845
c3y_0160001	c3y_0114501_2	NA	NA	NA	NA	3e-04	0.0044	0.0064	-0.0038	0.914286	-0.666667	NA	57966	73913	56845
c3y_0160001	c3y_0115001_2	-6.8736e-06	0.4353	-1.579e-05	1	0.0157	0.0049	0.0064	0.0175	0.914286	2.46479	0.0182971791092481	57966	73913	56845
c3y_0160001	c3y_0115001_3	1	4.0615	0.3309	0.7407	0.0211	0.0054	0.0064	0.0016	0.914286	0.231884	0.0200753786828892	57966	73913	56845
c3y_0160001	c3y_0170001	0.5487	0.3467	1.5823	0.1136	0.1086	0.0048	0.0064	0.0523	0.914286	5.50526	0.11831235478655	57865	58807	50743
c3y_0160001	c3y_0180001	0.3998	0.2931	1.3638	0.1726	0.1095	0.0048	0.0064	0.0483	0.914286	4.97938	0.121985865992763	57865	59039	50936
c3y_0160001	c3y_0180101	0.6152	0.3767	1.6332	0.1024	0.0954	0.0052	0.0064	0.0516	0.914286	5.54839	0.101234860481963	57865	59039	50945
c3y_0160001	c3y_0180401	0.5576	0.4771	1.1687	0.2425	0.0919	0.0048	0.0064	0.0188	0.914286	2.57534	0.100689152569213	57865	58931	50851
c3y_0160001	c3y_0190001	0.5382	0.403	1.3354	0.1817	0.0727	0.0055	0.0064	0.0383	0.914286	3.94845	0.0766659008373486	57865	59117	51003
c3y_0160001	c3y_0200001	0.3375	0.288	1.1718	0.2413	0.0773	0.0049	0.0064	0.0633	0.914286	6.52577	0.0874187886353511	57865	79056	57372
c3y_0160001	c3y_0210001	0.6303	0.613	1.0282	0.3038	0.1903	0.0053	0.0064	0.0101	0.914286	1.48529	0.221100777558815	57865	79056	57372
c3y_0160001	c3y_0220001	0.6588	0.6648	0.9909	0.3217	0.1823	0.0053	0.0064	0.0091	0.914286	1.35821	0.210005480945509	57865	77807	57319
c3y_0160001	c3y_0220101	1	0.7813	1.3148	0.1886	0.063	0.0048	0.0064	0.0133	0.914286	1.84722	0.0649123080113464	57865	77807	57319
c3y_0160001	c3y_0220201	0.3775	0.8678	0.435	0.6636	0.1193	0.0051	0.0064	0.0047	0.914286	0.723077	0.138353360230447	57865	77807	57319
c3y_0160001	c3y_0220202	-0.7724	4.5314	-0.1704	0.8647	0.132	0.0051	0.0064	0.0014	0.914286	0.215385	0.157215687314515	57865	78115	57519
c3y_0160001	c3y_0220203	0.43	0.8079	0.5322	0.5946	0.1242	0.0048	0.0064	0.0044	0.914286	0.733333	0.143666906807586	57865	78115	57519
c3y_0160001	c3y_0220204	NA	NA	NA	NA	0.1124	0.0045	0.0064	-2e-04	0.914286	-0.03125	NA	57865	78115	57519
c3y_0160001	c3y_0220205	NA	NA	NA	NA	NA	NA	0.0064	8e-04	0.914286	0.115942	NA	57865	78115	57519
c3y_0160001	c3y_0220206	-0.97	2.3731	-0.4087	0.6827	0.0918	0.0057	0.0064	0.0024	0.914286	0.363636	0.111608564821348	57865	78062	57492
c3y_0160001	c3y_0220207	NA	NA	NA	NA	NA	NA	0.0064	6e-04	0.914286	0.101695	NA	57865	78062	57492
c3y_0160001	c3y_0220208	NA	NA	NA	NA	0.0747	0.0054	0.0064	-0.0032	0.914286	-0.533333	NA	57865	78062	57492
c3y_0160001	c3y_0220209	-0.1399	0.5119	-0.2734	0.7845	0.1034	0.0052	0.0064	0.0158	0.914286	2.46875	0.123634311536631	57865	78071	57506
c3y_0160001	c3y_0220210	-1	2.3273	-0.4454	0.656	0.118	0.005	0.0064	0.0023	0.914286	0.370968	0.142515567710267	57865	78071	57506
c3y_0160001	c3y_0220211	NA	NA	NA	NA	0.1219	0.0053	0.0064	-0.003	0.914286	-0.517241	NA	57865	43650	32802
c3y_0160001	c3y_0220212	NA	NA	NA	NA	0.1291	0.0054	0.0064	-0.0047	0.914286	-0.746032	NA	57865	43650	32802
c3y_0160001	c3y_0230001	0.6427	0.7901	0.8135	0.416	0.0376	0.0047	0.0064	0.0066	0.914286	1.1	0.0537811623315662	57865	43650	32802
c3y_0160001	c3y_0240001	-0.0446	0.3252	-0.1373	0.8908	0.0151	0.0049	0.0064	0.031	0.914286	4.49275	0.0242183459947686	57865	43650	32802
c3y_0160001	c3y_0250001	-0.5569	0.557	-0.9998	0.3174	0.0141	0.005	0.0064	0.0162	0.914286	2.38235	0.022492163815939	57865	70975	54542
c3y_0160001	c3y_0260001	-0.4754	0.4437	-1.0712	0.2841	-0.0018	0.0046	0.0064	0.0292	0.914286	4.17143	0.00446370035168251	57865	70975	54542
c3y_0160001	c3y_0270101	0.2651	0.521	0.5088	0.6109	0.0082	0.0056	0.0064	0.0156	0.914286	2.32836	0.00706371513506502	57865	70975	54542
c3y_0160001	c3y_0270201	1	1.3311	0.7859	0.4319	0.0181	0.0046	0.0064	0.0052	0.914286	0.732394	0.0149274376387758	57865	73767	56647
c3y_0160001	c3y_0270301	-0.8221	0.8236	-0.9982	0.3182	0.0266	0.0047	0.0064	0.01	0.914286	1.53846	0.0375640676953849	57865	73767	56647
c3y_0160001	c3y_0270401	0.2102	0.337	0.6238	0.5327	0.0433	0.0053	0.0064	0.0359	0.914286	4.72368	0.0477837896943803	57865	73735	56619
c3y_0160001	c3y_0270501	0.3644	0.4281	0.8513	0.3946	0.0227	0.0051	0.0064	0.0215	0.914286	3.02817	0.0222245231427362	57865	73735	56619
c3y_0160001	c3y_0270601	NA	NA	NA	NA	0.0143	0.0045	0.0064	-0.0051	0.914286	-0.822581	NA	57865	73735	56619
c3y_0160001	c3y_0280101	-0.5989	0.5301	-1.1299	0.2585	0.021	0.0051	0.0064	0.0197	0.914286	2.9403	0.0313455907187467	57865	73809	56685
c3y_0160001	c3y_0280201b	-0.997	1.3081	-0.7622	0.446	0.015	0.0046	0.0064	0.0051	0.914286	0.689189	0.0230788609954464	57966	70204	55471
c3y_0160001	c3y_0280301b	NA	NA	NA	NA	0.0018	0.0053	0.0064	-0.0041	0.914286	-0.602941	NA	57966	71075	56148
c3y_0160001	c3y_0280501b	-0.3329	0.6632	-0.502	0.6157	0.0099	0.0053	0.0064	0.0089	0.914286	1.27143	0.0139529009575882	57966	70887	55993
c3y_0160001	c3y_0280601b	-0.2366	0.794	-0.298	0.7657	0.0068	0.0053	0.0064	0.0065	0.914286	0.866667	0.00937321712104741	57966	70804	55946
c3y_0160001	c3y_0280901b	NA	NA	NA	NA	-0.004	0.0049	0.0064	-0.0038	0.914286	-0.520548	NA	57966	70894	56004
c3y_0160001	c3y_0290001	-0.5005	0.6147	-0.8142	0.4155	0.024	0.005	0.0064	0.0146	0.914286	2.08571	0.0329288867471753	57865	73304	56338
c3y_0160001	c3y_0300001	0.4424	0.6102	0.725	0.4684	0.0108	0.005	0.0064	0.0111	0.914286	1.68182	0.0086916410621179	57865	71266	56183
c3y_0160001	c3y_0300002	0.3928	0.5163	0.7608	0.4468	0.0111	0.0052	0.0064	0.0142	0.914286	1.97222	0.00903577817707695	57865	71266	56183
c3y_0160001	c3y_0300101	-0.0074	0.3916	-0.0189	0.985	0.001	0.005	0.0064	0.0207	0.914286	3.04412	0.00124755850726674	57865	70924	55928
c3y_0160001	c3y_0300201	0.4784	0.5379	0.8894	0.3738	-0.0052	0.005	0.0064	0.0152	0.914286	2.23529	-0.0107914710734259	57865	70924	55928
c3y_0160001	c3y_0310001	-0.3569	0.6348	-0.5623	0.5739	-0.0142	0.0051	0.0064	0.0107	0.914286	1.78333	-0.0134109372929564	57865	71094	56049
c3y_0160001	c3y_0320001	0.2307	0.8431	0.2736	0.7844	0.0163	0.0051	0.0064	0.0059	0.914286	0.893939	0.0173418272194262	57865	71094	56049
c3y_0160001	c3y_0330001	-0.2779	0.7613	-0.365	0.7151	-0.017	0.0052	0.0064	0.0077	0.914286	1.22222	-0.0176353862896563	57865	71026	55999
c3y_0160001	c3y_0350001	0.9636	0.7464	1.291	0.1967	0.0447	0.005	0.0064	0.0107	0.914286	1.62121	0.0435719541565359	57865	71026	55999
c3y_0160001	c3y_0420001	-0.2482	0.8842	-0.2807	0.7789	-0.033	0.0053	0.0064	0.005	0.914286	0.78125	-0.0365834921567165	57865	71026	55999
c3y_0160001	c3y_0430001	-0.2545	0.3415	-0.7451	0.4562	-0.0144	0.0053	0.0064	0.0375	0.914286	5.13699	-0.0126781262291606	57865	69461	55868
c3y_0160001	c3y_0450001	-0.2747	0.3757	-0.7313	0.4646	0.0053	0.0052	0.0064	0.0413	0.914286	5.36364	0.0107382176132403	57865	69461	55868
c3y_0160001	c3y_0460101	-0.3453	0.3778	-0.914	0.3607	0.0191	0.0049	0.0064	0.0315	0.914286	3.98734	0.027092840366001	57865	69461	55868
c3y_0160001	c3y_0460401	NA	NA	NA	NA	NA	NA	0.0064	0.0015	0.914286	0.227273	NA	57865	69328	55776
c3y_0160001	c3y_0490001	NA	NA	NA	NA	0.0068	0.0049	0.0064	-0.0032	0.914286	-0.52459	NA	57865	69328	55776
c3y_0160001	c3y_0500001	NA	NA	NA	NA	NA	NA	0.0064	0.0013	0.914286	0.203125	NA	57865	69223	55691
c3y_0160001	c3y_0510001	NA	NA	NA	NA	0.0147	0.005	0.0064	-0.0015	0.914286	-0.234375	NA	57865	69258	55725
c3y_0160001	c3y_0510002	-0.08	0.5843	-0.1369	0.8911	0.0322	0.0051	0.0064	0.0094	0.914286	1.44615	0.0375094415713209	57865	69212	55688
c3y_0160001	c3y_0510003	NA	NA	NA	NA	0.022	0.0053	0.0064	-0.0024	0.914286	-0.358209	NA	57865	69212	55688
c3y_0160001	c3y_0510004	0.4594	0.5068	0.9066	0.3646	0.0339	0.0045	0.0064	0.0182	0.914286	2.8	0.0339704922613336	57865	69260	55728
c3y_0160001	c3y_0520001	-0.4984	0.7973	-0.6251	0.5319	0.0027	0.0052	0.0064	0.0072	0.914286	1.01408	0.00649459704922298	57865	69260	55728
c3y_0160001	c3y_0520101	-0.509	0.7356	-0.692	0.4889	0.0156	0.0051	0.0064	0.0076	0.914286	1.11765	0.0214233863268628	57865	69261	55722
c3y_0160001	c3y_0520201	NA	NA	NA	NA	-0.0032	0.0048	0.0064	-0.0021	0.914286	-0.318182	NA	57865	69210	55686
c3y_0160001	c3y_0530001	0.3544	0.6034	0.5874	0.557	0.0047	0.0045	0.0064	0.01	0.914286	1.36986	0.00252679019368446	57865	69210	55686
c3y_0160001	c3y_0530002	0.2198	0.4759	0.4618	0.6442	0.0131	0.0049	0.0064	0.0168	0.914286	2.33333	0.0126882340559688	57865	70019	56265
c3y_0160001	c3y_0530003	NA	NA	NA	NA	0.0056	0.0047	0.0064	-0.0034	0.914286	-0.576271	NA	57865	70019	56265
c3y_0160001	c3y_0530004	NA	NA	NA	NA	-0.0047	0.0043	0.0064	-0.0013	0.914286	-0.191176	NA	57865	69945	56201
c3y_0160001	c3y_0540001	NA	NA	NA	NA	0.0027	0.005	0.0064	-0.006	0.914286	-0.952381	NA	57865	69945	56201
c3y_0160001	c3y_0540002	NA	NA	NA	NA	0.004	0.0052	0.0064	-0.0151	0.914286	-2.35938	NA	57865	69945	56201
c3y_0160001	c3y_0540003	0.0391	0.6638	0.0589	0.953	-6e-04	0.0051	0.0064	0.0086	0.914286	1.22857	-0.000978260512975471	57865	70403	56248
c3y_0160001	c3y_0540004	-0.1483	0.3847	-0.3856	0.6998	-4e-04	0.0047	0.0064	0.0227	0.914286	3.28986	0.00135333231261414	57865	70403	56248
c3y_0160001	c3y_0550001	0.1234	0.7767	0.1589	0.8737	0.0277	0.0048	0.0064	0.0055	0.914286	0.808824	0.0308839416214634	57865	70403	56248
c3y_0160001	c3y_0560001	1	10.0874	0.3779	0.7055	-0.0028	0.0044	0.0064	0.0019	0.914286	0.287879	-0.0165391994698906	57865	70403	56248
c3y_0160001	c3y_0570001	-0.6393	0.6638	-0.9632	0.3355	-3e-04	0.0048	0.0064	0.0135	0.914286	2.01493	0.00566258028935874	57865	68095	56014
c3y_0160001	c3y_0570002	-0.395	0.9469	-0.4171	0.6766	0.0056	0.0049	0.0064	0.0049	0.914286	0.742424	0.00853585566886356	57865	68095	56014
c3y_0160001	c3y_0570003	0.3058	0.9038	0.3384	0.7351	0.0076	0.0049	0.0064	0.0045	0.914286	0.681818	0.00692811731813757	57865	67753	55778
c3y_0160001	c3y_0570004	0.3101	0.524	0.5917	0.554	-0.012	0.0048	0.0064	0.0158	0.914286	2.32353	-0.0167754238356365	57865	67753	55778
c3y_0160001	c3y_0580001	-0.2889	0.6847	-0.4219	0.6731	0.0069	0.0047	0.0064	0.0167	0.914286	1.19286	0.0108579429513078	57865	67753	55778
c3y_0160001	c3y_0580002	-0.2092	0.6915	-0.3025	0.7623	0.0252	0.0049	0.0064	0.0096	0.914286	1.35211	0.0301843084859903	57865	67701	55728
c3y_0160001	c3y_0580003	-0.0891	0.7406	-0.1203	0.9043	0.0082	0.0052	0.0064	0.0062	0.914286	0.911765	0.009837685843393	57865	67637	55673
c3y_0160001	c3y_0580004	1	0.8297	1.3053	0.1918	-0.0025	0.0056	0.0064	0.0144	0.914286	1.89474	-0.0133456482922779	57865	67613	55650
c3y_0160001	c3y_0590001	-0.3592	0.614	-0.585	0.5586	0.0117	0.0054	0.0064	0.0118	0.914286	1.66197	0.016421571004486	57865	67613	55650
c3y_0160001	c3y_0590002	-0.3917	0.6325	-0.6193	0.5357	0.001	0.0049	0.0064	0.0108	0.914286	1.61194	0.0044178705364806	57865	67669	55705
c3y_0160001	c3y_0590003	0.6462	1.436	0.45	0.6527	0.0098	0.0051	0.0064	0.0067	0.914286	0.848101	0.00682185074182128	57865	67669	55705
c3y_0160001	c3y_0590004	-0.4021	0.8335	-0.4824	0.6295	0.0094	0.0046	0.0064	0.0048	0.914286	0.648649	0.0128593232321395	57865	67682	55714
c3y_0160001	c3y_0590005	0.3284	0.7338	0.4476	0.6545	0.0114	0.0052	0.0064	0.0082	0.914286	1.28125	0.010504918624369	57865	67658	55695
c3y_0160001	c3y_0590006	NA	NA	NA	NA	0.0031	0.0048	0.0064	-0.0119	0.914286	-2.01695	NA	57865	67658	55695
c3y_0160001	c3y_0590007	-0.2254	0.6707	-0.336	0.7368	0.0029	0.0048	0.0064	0.0083	0.914286	1.22059	0.00476129547472072	57865	65300	57812
c3y_0160001	c3y_0600101_1	NA	NA	NA	NA	0.0051	0.005	0.0064	-0.01	0.914286	-1.5625	NA	57966	73679	56672
c3y_0160001	c3y_0600101_2	NA	NA	NA	NA	NA	NA	0.0064	0.001	0.914286	0.15625	NA	57966	73406	56452
c3y_0160001	c3y_0600101_3	NA	NA	NA	NA	0.0032	0.0047	0.0064	-0.0012	0.914286	-0.181818	NA	57966	73369	56427
c3y_0160001	c3y_0600101_4	NA	NA	NA	NA	-0.0141	0.0048	0.0064	-0.0052	0.914286	-0.787879	NA	57966	73310	56388
c3y_0160001	c3y_0600201	-0.5772	0.6869	-0.8403	0.4008	0.0195	0.0046	0.0064	0.0099	0.914286	1.54688	0.025536525026538	57865	65300	57812
c3y_0160001	c3y_0600202	NA	NA	NA	NA	0.0081	0.005	0.0064	-0.0015	0.914286	-0.245902	NA	57865	65303	57808
c3y_0160001	c3y_0600301	NA	NA	NA	NA	0.0159	0.0055	0.0064	-0.004	0.914286	-0.625	NA	57865	65303	57808
c3y_0160001	c3y_0610001	0.3114	0.5978	0.5209	0.6024	0.0105	0.0048	0.0064	0.0086	0.914286	1.34375	0.00892211898250744	57865	65303	57808
c3y_0160001	c3y_0611001	-0.6308	0.8514	-0.7409	0.4588	0.0213	0.005	0.0064	0.0081	0.914286	1.15714	0.0274675068584762	57865	64819	57399
c3y_0160001	c3y_0611101	0.6426	1.282	0.5013	0.6162	0.0102	0.005	0.0064	0.0025	0.914286	0.396825	0.00835609595377249	57865	64752	57337
c3y_0160001	c3y_0611201	NA	NA	NA	NA	NA	NA	0.0064	9e-04	0.914286	0.125	NA	57865	64676	57268
c3y_0160001	c3y_0611301	-0.4845	0.6145	-0.7886	0.4304	0.014	0.0049	0.0064	0.0124	0.914286	1.96825	0.019458084222951	57865	64642	57239
c3y_0160001	c3y_0611401	-0.1328	0.7954	-0.167	0.8674	0.0081	0.0053	0.0064	0.0054	0.914286	0.857143	0.0094915288077135	57865	64642	57239
c3y_0160001	c3y_0611501	-0.5048	1.0908	-0.4628	0.6435	0.0045	0.005	0.0064	0.0038	0.914286	0.584615	0.00733307404298139	57865	64701	57289
c3y_0160001	c3y_0611601	NA	NA	NA	NA	-0.0042	0.0046	0.0064	-0.0069	0.914286	-1.1129	NA	57865	64701	57289
c3y_0160001	c3y_0620001	0.1303	0.6292	0.207	0.836	-2e-04	0.0054	0.0064	0.0089	0.914286	1.36923	-0.00120621285633784	57865	64718	57303
c3y_0160001	c3y_0620101	0.1062	0.4004	0.2653	0.7908	-0.0121	0.0052	0.0064	0.0235	0.914286	3.4058	-0.0144419541194418	57865	64700	57290
c3y_0160001	c3y_0620201	1	1.3935	1.0108	0.3121	-0.0094	0.005	0.0064	0.0055	0.914286	0.887097	-0.0185067147727876	57865	64700	57290
c3y_0160001	c3y_0620301	-0.3859	0.6071	-0.6356	0.525	0.0114	0.0044	0.0064	0.0119	0.914286	1.77612	0.0156772023331953	57865	65579	57723
c3y_0160001	c3y_0630001	0.2717	0.4095	0.6635	0.507	0.0086	0.0046	0.0064	0.0247	0.914286	3.43056	0.00585301100864193	57865	65579	57723
c3y_0160001	c3y_0631001	-0.0144	0.5478	-0.0263	0.979	0.0131	0.0048	0.0064	0.0118	0.914286	1.61644	0.0142349096545307	57865	65579	57723
c3y_0160001	c3y_0631101	0.7117	0.6209	1.1463	0.2517	-0.0032	0.0052	0.0064	0.0114	0.914286	1.96552	-0.00957939397944665	57865	65579	57723
c3y_0160001	c3y_0631201	0.3797	0.7279	0.5216	0.6019	0.0034	0.0051	0.0064	0.0059	0.914286	0.951613	0.00152512994704991	57865	61264	52595
c3y_0160001	c3y_0631401	0.1046	0.3755	0.2785	0.7806	0.009	0.0045	0.0064	0.0221	0.914286	3.25	0.00907846130471852	57865	61195	52543
c3y_0160001	c3y_asq_acomu	0.4115	0.3473	1.1848	0.2361	8.8774e-05	0.0049	0.0064	0.0538	0.914286	6.725	-0.00777261662057154	57865	68351	56208
c3y_0160001	c3y_asq_bgm	0.3766	0.3653	1.031	0.3026	-0.0151	0.0058	0.0064	0.05	0.914286	5.88235	-0.0243552936433854	57865	68056	55985
c3y_0160001	c3y_asq_cfm	0.134	0.3196	0.4193	0.675	-0.0023	0.0053	0.0064	0.0484	0.914286	6.36842	-0.00494367526448061	57865	65116	57656
c3y_0160001	c3y_asq_dproblem	0.6532	0.4625	1.4123	0.1579	-0.0111	0.0052	0.0064	0.0531	0.914286	6.39759	-0.0253302594848372	57865	61679	52932
c3y_0160001	c3y_asq_epersonal	0.4856	0.3913	1.2409	0.2146	-0.0045	0.0048	0.0064	0.0544	0.914286	6.55422	-0.0145232330432498	57865	59836	52783
c3y_0160001	c3y_asq_total	0.4254	0.36	1.1815	0.2374	-0.008	0.0051	0.0064	0.0674	0.914286	8.53165	-0.0187059273653776	57966	70610	55805
c3y_0160001	c3y_bed_time	-0.5745	0.5049	-1.1379	0.2552	0.0101	0.0049	0.0064	0.0309	0.914286	4.29167	0.0198743470688827	57966	69935	56295
c3y_0160001	c3y_bmi	0.1649	0.1884	0.8752	0.3815	0.024	0.0059	0.0064	0.2654	0.914286	15.7976	0.0241191727492435	57966	71319	56314
c3y_0160001	c3y_nap_count	8e-04	0.3924	0.002	0.9984	-0.0058	0.0054	0.0064	0.0206	0.914286	3.12121	-0.00669036787435418	57966	69309	55780
c3y_0160001	c3y_night_wake_up_count	0.1463	0.4544	0.3218	0.7476	9.5965e-06	0.0051	0.0064	0.0214	0.914286	2.77922	-0.00172532397688469	57966	69920	56283
c3y_0160001	c3y_sleep_time_day	0.2071	0.3908	0.5298	0.5963	-0.0047	0.0051	0.0064	0.0233	0.914286	3.32857	-0.00795529985084278	57966	70178	56476
c3y_0160001	c3y_sleep_time_night	-0.0676	0.3132	-0.2157	0.8292	-8e-04	0.0051	0.0064	0.0351	0.914286	4.94366	0.000112056510143258	57966	70178	56476
c3y_0160001	c3y_total_sleep_time	0.0907	0.5192	0.1747	0.8613	-0.0041	0.0049	0.0064	0.0118	0.914286	1.84375	-0.0054682628759942	57966	70178	56476
c3y_0160001	c3y_wake_up_time	-0.2427	0.2673	-0.9078	0.364	-0.003	0.0052	0.0064	0.0777	0.914286	9.03488	0.00210334275934475	57966	69685	56101
c3y_0160001	c4y_0010101	0.7577	0.7955	0.9524	0.3409	2e-04	0.0051	0.0064	0.0097	0.914286	1.34722	-0.00578550871747286	57865	63889	52630
c3y_0160001	c4y_0010201	NA	NA	NA	NA	NA	NA	0.0064	0.0012	0.914286	0.179104	NA	57865	63432	53350
c3y_0160001	c4y_0010301	-0.198	0.5429	-0.3646	0.7154	8e-04	0.0051	0.0064	0.0124	0.914286	1.74648	0.00268780138840126	57865	58567	51824
c3y_0160001	c4y_0030002	0.05	0.1557	0.3208	0.7483	-6e-04	0.0064	0.0064	0.3831	0.914286	15.324	-0.00401801798211011	57865	59441	52524
c3y_0160001	c4y_0042101	0.2341	0.3291	0.7116	0.4767	0.0184	0.0051	0.0064	0.0484	0.914286	5.31868	0.0170989609835437	57865	58261	51495
c3y_0160001	c4y_0042102b	0.2596	0.3315	0.7829	0.4337	0.0176	0.0051	0.0064	0.0495	0.914286	5.625	0.0159971999265346	57966	70705	55871
c3y_0160001	c4y_0051001	1	1.0034	1.8572	0.0633	0.2062	0.0055	0.0064	0.0331	0.914286	3.48421	0.209711526103401	57865	58181	51421
c3y_0160001	c4y_0051101	0.6634	0.4691	1.4142	0.1573	0.0494	0.0055	0.0064	0.0364	0.914286	4.33333	0.0460423529986196	57865	59348	52466
c3y_0160001	c4y_0051201	0.6492	0.4147	1.5655	0.1175	0.0602	0.0052	0.0064	0.0432	0.914286	4.45361	0.0580024092497662	57865	59136	52288
c3y_0160001	c4y_0051301	0.0388	0.7043	0.0552	0.956	0.0247	0.005	0.0064	0.0069	0.914286	1.01471	0.0277743810063412	57865	61851	53063
c3y_0160001	c4y_0051401	-0.6846	0.7599	-0.9009	0.3677	0.0326	0.0044	0.0064	0.0091	0.914286	1.3	0.042847779614499	57865	59936	51483
c3y_0160001	c4y_0051501	-0.4397	0.5646	-0.7787	0.4362	0.0578	0.0048	0.0064	0.0178	0.914286	2.25316	0.0801847793789756	57865	47540	40681
c3y_0160001	c4y_0053801	0.0911	0.5379	0.1694	0.8655	0.0157	0.0048	0.0064	0.0116	0.914286	1.78462	0.0195286035824653	57865	47983	41081
c3y_0160001	c4y_0053901	0.8736	0.9229	0.9466	0.3439	0.0196	0.0048	0.0064	0.0078	0.914286	1.16418	0.0386714112228378	57865	20259	15057
c3y_0160001	c4y_0054001	-0.5434	0.8401	-0.6468	0.5178	0.0208	0.0047	0.0064	0.0061	0.914286	0.953125	0.0510119980420968	57865	20259	15057
c3y_0160001	c4y_0054401	0.4201	1.458	0.2882	0.7732	0.0031	0.0052	0.0064	0.0025	0.914286	0.378788	0.00539281468422381	57865	20259	15057
c3y_0160001	c4y_0055701	-0.617	0.5297	-1.1647	0.2441	0.0141	0.0048	0.0064	0.0227	0.914286	3.06757	0.0400839251406916	57865	20259	15057
c3y_0160001	c4y_0056001	-1	2.0293	-0.9508	0.3417	0.0219	0.0048	0.0064	0.0039	0.914286	0.629032	0.036976766265624	57865	71674	51953
c3y_0160001	c4y_0056101	-0.4371	0.5735	-0.7622	0.4459	0.0106	0.0047	0.0064	0.0125	0.914286	2.19298	0.0172868211388453	57865	70970	51407
c3y_0160001	c4y_0056301	1	1.3332	1.3893	0.1647	1e-04	0.0045	0.0064	0.0099	0.914286	1.43478	-0.0147460583581252	57865	79712	57815
c3y_0160001	c4y_0056401	-0.4745	0.9002	-0.5271	0.5981	0.0108	0.005	0.0064	0.0059	0.914286	0.880597	0.0200688300858997	57865	40817	30821
c3y_0160001	c4y_0060101	0.3177	0.8173	0.3887	0.6975	0.0335	0.0049	0.0064	0.0046	0.914286	0.657143	0.0381486606296145	57865	67970	52970
c3y_0160001	c4y_0060201	NA	NA	NA	NA	0.0376	0.0048	0.0064	-4.8573e-05	0.914286	-0.00703957	NA	57865	64328	51518
c3y_0160001	c4y_0060301b	0.5418	2.087	0.2596	0.7952	0.0056	0.0049	0.0064	0.0017	0.914286	0.261538	0.00464580730210769	57966	70761	55916
c3y_0160001	c4y_0070001_3	0.3161	0.558	0.5665	0.571	0.0525	0.005	0.0064	0.0123	0.914286	1.5375	0.0585465057874173	57966	73011	56171
c3y_0160001	c4y_0070101	0.2548	0.3397	0.7502	0.4531	0.0557	0.0049	0.0064	0.0342	0.914286	4.5	0.0639200386640078	57865	60593	49682
c3y_0160001	c4y_0070201	0.5325	0.4685	1.1368	0.2556	0.037	0.0049	0.0064	0.0232	0.914286	3.13514	0.0366955565620269	57865	62863	52335
c3y_0160001	c4y_0070301	0.6739	0.535	1.2597	0.2078	0.0424	0.0048	0.0064	0.0171	0.914286	2.28	0.0421007279061048	57865	61277	51891
c3y_0160001	c4y_0070501_3	-0.5081	1.2419	-0.4091	0.6824	0.0311	0.0046	0.0064	0.0028	0.914286	0.444444	0.0381967853822289	57966	73629	56642
c3y_0160001	c4y_0070601	0.4005	0.4473	0.8954	0.3706	0.0268	0.0046	0.0064	0.0223	0.914286	3.32836	0.0245935103161572	57865	62924	55717
c3y_0160001	c4y_0070701	0.2871	0.6323	0.4541	0.6498	0.0335	0.0048	0.0064	0.0086	0.914286	1.26471	0.0359231023438497	57865	60951	52655
c3y_0160001	c4y_0070801	NA	NA	NA	NA	0.0296	0.0049	0.0064	-9e-04	0.914286	-0.136364	NA	57865	59290	51141
c3y_0160001	c4y_0073501_2	0.2222	0.3716	0.5979	0.5499	0.0135	0.0044	0.0064	0.0278	0.914286	3.97143	0.0128617249761944	57966	73224	56362
c3y_0160001	c4y_0073501_3	NA	NA	NA	NA	0.0264	0.0047	0.0064	-0.0024	0.914286	-0.347826	NA	57966	73371	56447
c3y_0160001	c4y_0074001_2	-0.449	0.7031	-0.6386	0.5231	0.0235	0.0049	0.0064	0.0094	0.914286	1.25333	0.0309269353270471	57966	73012	56206
c3y_0160001	c4y_0075001_2	-0.7683	1.9615	-0.3917	0.6953	0.0238	0.0042	0.0064	0.0023	0.914286	0.315068	0.0312177713190036	57966	69911	53852
c3y_0160001	c4y_0075001_3	NA	NA	NA	NA	NA	NA	0.0064	0.0017	0.914286	0.257576	NA	57966	71276	54889
c3y_0160001	c4y_0075501_2	0.7426	3.504	0.2119	0.8322	0.0179	0.0046	0.0064	0.0019	0.914286	0.253333	0.021168405890748	57966	56592	43313
c3y_0160001	c4y_0075501_3	-0.3999	0.7512	-0.5324	0.5945	0.0111	0.0052	0.0064	0.008	0.914286	1.17647	0.0157952109226126	57966	73388	56472
c3y_0160001	c4y_0077001	0.5007	0.5941	0.8428	0.3993	0.036	0.0051	0.0064	0.0128	0.914286	1.72973	0.0381737264189697	57865	79490	57667
c3y_0160001	c4y_0077101	1	1.5008	1.0769	0.2815	0.0159	0.0045	0.0064	0.0048	0.914286	0.761905	0.0099097503208225	57865	77888	56740
c3y_0160001	c4y_0077102	-0.0262	0.4294	-0.0609	0.9514	0.0305	0.0051	0.0064	0.0182	0.914286	2.84375	0.0362770850711027	57865	71814	55310
c3y_0160001	c4y_0080001	-0.6071	0.5676	-1.0696	0.2848	-0.01	0.0052	0.0064	0.0192	0.914286	2.59459	-0.0086958757081972	57865	38984	31014
c3y_0160001	c4y_0081001	-0.0773	0.3965	-0.195	0.8454	-0.0116	0.005	0.0064	0.0209	0.914286	2.98571	-0.0145063431788503	57865	52971	42246
c3y_0160001	c4y_0090001	0.0192	0.5528	0.0348	0.9723	0.0063	0.0044	0.0064	0.0092	0.914286	1.31429	0.00752850308857566	57865	60310	48860
c3y_0160001	c4y_0091001	NA	NA	NA	NA	-0.0041	0.0049	0.0064	-0.0042	0.914286	-0.494118	NA	57865	61559	50954
c3y_0160001	c4y_0100001	0.8241	1.0371	0.7946	0.4268	0.0033	0.0046	0.0064	0.0062	0.914286	0.775	-0.00131921271154696	57865	58782	49600
c3y_0160001	c4y_0110001	-0.2438	0.3415	-0.7139	0.4753	0.0089	0.0046	0.0064	0.0425	0.914286	5.66667	0.014301136248621	57865	59324	52522
c3y_0160001	c4y_0120001	0.4926	0.36	1.3683	0.1712	0.0069	0.0051	0.0064	0.0673	0.914286	6.23148	-0.00246254068141376	57865	60039	51791
c3y_0160001	c4y_0130001	0.1338	0.2556	0.5233	0.6008	-0.0036	0.005	0.0064	0.0658	0.914286	6.38835	-0.00714715430972105	57865	59184	50886
c3y_0160001	c4y_0130102	NA	NA	NA	NA	NA	NA	0.0064	6e-04	0.914286	0.0909091	NA	57865	61291	52617
c3y_0160001	c4y_0130103	-0.054	0.4537	-0.119	0.9053	-0.0027	0.0049	0.0064	0.0159	0.914286	2.09211	-0.00236189644158196	57865	64843	57421
c3y_0160001	c4y_0130104	0.244	0.2611	0.9346	0.35	-0.0065	0.0049	0.0064	0.0529	0.914286	5.75	-0.0117808192863688	57865	64763	57347
c3y_0160001	c4y_0130105	0.1173	0.6829	0.1718	0.8636	-0.0024	0.0049	0.0064	0.0078	0.914286	1.18182	-0.00353920608206229	57865	68351	56208
c3y_0160001	c4y_0140001	-0.1886	0.3777	-0.4995	0.6174	0.0114	0.0052	0.0064	0.0294	0.914286	3.45882	0.0156229517842909	57865	68351	56208
c3y_0160001	c4y_0150001	1	0.7427	1.8364	0.0663	0.2109	0.0053	0.0064	0.061	0.914286	6.0396	0.218871664369884	57865	70178	56383
c3y_0160001	c4y_0160001	1	0.6396	1.8371	0.0662	0.2006	0.0049	0.0064	0.0459	0.914286	4.25	0.212172708684559	57865	70178	56383
c3y_0160001	c4y_0160101	1	0.6071	1.8671	0.0619	0.2185	0.0051	0.0064	0.0605	0.914286	4.80159	0.23184082965523	57865	61849	53071
c3y_0160001	c4y_0160201	1	0.7325	1.7371	0.0824	0.1745	0.005	0.0064	0.0354	0.914286	3.33962	0.181355060182905	57865	61845	53071
c3y_0160001	c4y_0160301	1	3.6409	0.3543	0.7232	0.0806	0.005	0.0064	0.004	0.914286	0.449438	0.0847706209854774	57865	61849	53071
c3y_0160001	c4y_0170001	1	0.8221	1.918	0.0551	0.233	0.0052	0.0064	0.0358	0.914286	3.69072	0.24394543488889	57865	61845	53071
c3y_0160001	c4y_0180001	0.2652	0.7281	0.3643	0.7156	0.1677	0.0049	0.0064	0.0066	0.914286	0.942857	0.188531121900279	57865	61843	53071
c3y_0160001	c4y_0190001	NA	NA	NA	NA	NA	NA	0.0064	-1e-04	0.914286	-0.0140845	NA	57865	61844	53071
c3y_0160001	c4y_0200001	0.322	0.331	0.973	0.3305	0.0826	0.0052	0.0064	0.0431	0.914286	4.14423	0.0900015637222171	57865	61844	53071
c3y_0160001	c4y_0210001	0.511	0.3903	1.3091	0.1905	0.0806	0.0051	0.0064	0.0417	0.914286	4.04854	0.0845510243325243	57865	61844	53071
c3y_0160001	c4y_0210101	0.2948	0.3097	0.9518	0.3412	0.0792	0.0051	0.0064	0.0518	0.914286	4.7963	0.0864455370352642	57865	61845	53071
c3y_0160001	c4y_0210401	0.3998	0.5111	0.7822	0.4341	0.0668	0.005	0.0064	0.0183	0.914286	2.17857	0.0718593465418244	57865	61845	53071
c3y_0160001	c4y_0220001	0.3476	0.3082	1.1277	0.2594	0.073	0.0054	0.0064	0.0566	0.914286	5.44231	0.0785962707672547	57865	61143	52498
c3y_0160001	c4y_0230001	0.5785	0.3885	1.4892	0.1364	0.0632	0.005	0.0064	0.06	0.914286	5.45455	0.0619840319623249	57865	61845	53071
c3y_0160001	c4y_0240001	0.3016	0.9035	0.3339	0.7385	0.1319	0.0049	0.0064	0.0051	0.914286	0.607143	0.147810036383961	57865	61849	53071
c3y_0160001	c4y_0250001	0.1424	1.0037	0.1419	0.8872	0.1288	0.0049	0.0064	0.0038	0.914286	0.493506	0.145222545090653	57865	61845	53071
c3y_0160001	c4y_0250101	0.9979	1.3062	0.764	0.4449	0.0637	0.005	0.0064	0.0043	0.914286	0.551282	0.0669284667874434	57865	61849	53071
c3y_0160001	c4y_0250201	NA	NA	NA	NA	0.078	0.0053	0.0064	-0.0038	0.914286	-0.575758	NA	57865	61849	53071
c3y_0160001	c4y_0250202	1	1.3251	1.112	0.2661	0.0769	0.0048	0.0064	0.0067	0.914286	0.971014	0.0775439068698335	57865	61849	53071
c3y_0160001	c4y_0250203	1	1.5861	0.9073	0.3642	0.0851	0.0049	0.0064	0.0045	0.914286	0.625	0.0886886415577105	57865	61849	53071
c3y_0160001	c4y_0250204	-0.105	0.8131	-0.1291	0.8973	0.0819	0.0046	0.0064	0.0071	0.914286	1.01429	0.094283489103002	57865	69461	55868
c3y_0160001	c4y_0250205	0.6607	2.0221	0.3268	0.7439	0.0735	0.005	0.0064	0.0022	0.914286	0.333333	0.081335350560888	57865	69328	55776
c3y_0160001	c4y_0250206	NA	NA	NA	NA	0.0663	0.0052	0.0064	-0.0072	0.914286	-1.10769	NA	57865	69297	55749
c3y_0160001	c4y_0250207	-0.4713	0.9094	-0.5183	0.6043	0.0596	0.005	0.0064	0.0055	0.914286	0.785714	0.0709504486834581	57865	69223	55691
c3y_0160001	c4y_0250208	-0.3341	0.6992	-0.4779	0.6327	0.058	0.0053	0.0064	0.0108	0.914286	1.52113	0.0692636985480021	57865	69258	55725
c3y_0160001	c4y_0250209	-0.2275	1.0802	-0.2106	0.8332	0.0762	0.0049	0.0064	0.0037	0.914286	0.552239	0.0881471294582197	57865	69212	55688
c3y_0160001	c4y_0250210	0.1633	1.4332	0.1139	0.9093	0.0804	0.0047	0.0064	0.0021	0.914286	0.333333	0.0911226755148014	57865	69260	55728
c3y_0160001	c4y_0250211	NA	NA	NA	NA	0.085	0.0053	0.0064	-0.0076	0.914286	-1.15152	NA	57865	69261	55722
c3y_0160001	c4y_0250212	NA	NA	NA	NA	0.0901	0.0053	0.0064	-0.0094	0.914286	-1.36232	NA	57865	69210	55686
c3y_0160001	c4y_0260001	-0.0103	0.6164	-0.0166	0.9867	0.0353	0.0051	0.0064	0.0102	0.914286	1.36	0.040041985806148	57865	67753	55778
c3y_0160001	c4y_0270001	-0.5653	0.4516	-1.2517	0.2107	0.0133	0.0049	0.0064	0.031	0.914286	4.13333	0.0233384337310541	57865	67701	55728
c3y_0160001	c4y_0280001	-0.0085	0.4134	-0.0207	0.9835	0.0018	0.0053	0.0064	0.0216	0.914286	3.27273	0.00215282574627191	57865	67637	55673
c3y_0160001	c4y_0290001	-0.2162	0.2587	-0.8359	0.4032	-0.0015	0.0059	0.0064	0.0941	0.914286	9.50505	0.00381610126369154	57865	67658	55694
c3y_0160001	c4y_0300101	-0.2998	0.4255	-0.7046	0.4811	0.0026	0.0047	0.0064	0.0224	0.914286	3.29412	0.0066072995593562	57865	67613	55650
c3y_0160001	c4y_0300201	1	0.9805	1.177	0.2392	0.0049	0.0054	0.0064	0.0102	0.914286	1.39726	-0.00385150369433483	57865	67669	55705
c3y_0160001	c4y_0300301	-0.4186	0.5026	-0.8328	0.4049	0.0188	0.0048	0.0064	0.023	0.914286	3.15068	0.0265877611795421	57865	67682	55714
c3y_0160001	c4y_0300401	-0.0459	0.4477	-0.1026	0.9183	0.0306	0.005	0.0064	0.021	0.914286	3	0.0353953762326516	57865	67658	55695
c3y_0160001	c4y_0300501	-0.1167	0.4592	-0.2542	0.7993	0.0186	0.005	0.0064	0.0208	0.914286	3.05882	0.0214849784957588	57865	64819	57399
c3y_0160001	c4y_0300601	-0.0577	0.368	-0.1567	0.8755	0.0133	0.0045	0.0064	0.0234	0.914286	3.34286	0.0151309046822857	57865	64752	57337
c3y_0160001	c4y_0310101	-0.6206	0.5462	-1.1362	0.2559	0.0149	0.0051	0.0064	0.0242	0.914286	3.36111	0.0240084394676939	57865	64676	57268
c3y_0160001	c4y_0310201	-0.2157	0.387	-0.5574	0.5772	0.0134	0.005	0.0064	0.0318	0.914286	4.24	0.0177291111140878	57865	64687	57283
c3y_0160001	c4y_0310301	-0.0863	0.5587	-0.1544	0.8773	-0.0043	0.0048	0.0064	0.0176	0.914286	2.14634	-0.0037233576595068	57865	64642	57239
c3y_0160001	c4y_0310401b	NA	NA	NA	NA	0.0054	0.0045	0.0064	-0.0049	0.914286	-0.544444	NA	57966	70928	56032
c3y_0160001	c4y_0310501	-0.2109	0.7118	-0.2963	0.767	0.0065	0.0051	0.0064	0.0093	0.914286	1	0.00863722349258957	57865	64701	57289
c3y_0160001	c4y_0310601	-0.0188	0.9633	-0.0195	0.9844	0.0043	0.0051	0.0064	0.0044	0.914286	0.473118	0.00471734307879176	57865	64718	57303
c3y_0160001	c4y_0310901b	0.1911	0.5654	0.3381	0.7353	3e-04	0.0049	0.0064	0.0128	0.914286	1.52381	-0.00139978434676354	57966	70926	56032
c3y_0160001	c4y_0320001	-0.0606	0.5944	-0.102	0.9187	0.0135	0.0052	0.0064	0.0102	0.914286	1.36	0.0150327566966001	57865	64700	57290
c3y_0160001	c4y_0330001	0.5992	0.636	0.9421	0.3461	-9e-04	0.005	0.0064	0.0128	0.914286	1.80282	-0.00650466407980703	57865	61264	52595
c3y_0160001	c4y_0330002	-0.1457	0.6262	-0.2326	0.8161	0.019	0.005	0.0064	0.0097	0.914286	1.12791	0.0228500952497119	57865	61195	52543
c3y_0160001	c4y_0330101	-0.1337	0.8352	-0.1601	0.8728	0.0145	0.0045	0.0064	0.0055	0.914286	0.723684	0.0173309449767297	57865	61095	52459
c3y_0160001	c4y_0330201	0.5728	0.537	1.0666	0.2861	-0.0039	0.0046	0.0064	0.0201	0.914286	2.61039	-0.0110614115664144	57865	61156	52514
c3y_0160001	c4y_0340001	0.0179	0.8877	0.0202	0.9839	-0.0193	0.0052	0.0064	0.0055	0.914286	0.774648	-0.0221097873882585	57865	61118	52476
c3y_0160001	c4y_0350001	-0.4787	0.6618	-0.7234	0.4695	0.0232	0.0053	0.0064	0.0112	0.914286	1.67164	0.030615924321905	57865	61089	52460
c3y_0160001	c4y_0360001	-0.5752	1.8273	-0.3148	0.7529	-0.0179	0.0054	0.0064	0.0024	0.914286	0.32	-0.0180043074876165	57865	61862	53072
c3y_0160001	c4y_0380001	0.0639	0.5918	0.108	0.914	0.0196	0.005	0.0064	0.0126	0.914286	1.7027	0.0217285489861941	57865	61862	53072
c3y_0160001	c4y_0450001	-0.5405	0.6179	-0.8748	0.3817	-0.0196	0.005	0.0064	0.0126	0.914286	1.82609	-0.0174076218317014	57865	61862	53072
c3y_0160001	c4y_0460001	-0.6952	0.5794	-1.1998	0.2302	-7e-04	0.0049	0.0064	0.0238	0.914286	3.01266	0.0079106359212026	57865	61862	53072
c3y_0160001	c4y_0480001	-0.0367	0.3383	-0.1083	0.9137	0.0041	0.0051	0.0064	0.0387	0.914286	5.16	0.00532035262068059	57865	61862	53072
c3y_0160001	c4y_0490001_1	0.5606	0.6043	0.9277	0.3536	0.0056	0.0048	0.0064	0.0125	0.914286	1.66667	0.00144779402982123	57966	73913	56845
c3y_0160001	c4y_0490001_2	-0.719	0.7202	-0.9983	0.3181	-0.0026	0.0048	0.0064	0.0097	0.914286	1.34722	0.00269290756111918	57966	73913	56845
c3y_0160001	c4y_0490001_3	-0.6558	4.1716	-0.1572	0.8751	-0.0065	0.0051	0.0064	0.0014	0.914286	0.208955	-0.00554320537948052	57966	73913	56845
c3y_0160001	c4y_0500001	-0.0016	0.2821	-0.0056	0.9955	0.012	0.0049	0.0064	0.097	0.914286	1.13984	0.0143239899324415	57865	61862	53072
c3y_0160001	c4y_0500101	-0.0346	0.2353	-0.1471	0.8831	0.0156	0.0047	0.0064	0.1015	0.914286	1.31818	0.0195462376013386	57865	61862	53072
c3y_0160001	c4y_asq_acomu	0.5024	0.3964	1.2673	0.2051	-0.0076	0.0051	0.0064	0.058	0.914286	6.59091	-0.0192211265556281	57966	79780	57966
c3y_0160001	c4y_asq_bgm	0.1674	0.3022	0.554	0.5796	-0.0083	0.0053	0.0064	0.0502	0.914286	6.12195	-0.0131788068647813	57966	78192	57007
c3y_0160001	c4y_asq_cfm	0.0086	0.277	0.0312	0.9751	-0.0113	0.005	0.0064	0.0527	0.914286	6.3494	-0.0139699899140297	57966	77649	56595
c3y_0160001	c4y_asq_dproblem	0.6402	0.4785	1.3379	0.1809	-0.0101	0.0052	0.0064	0.0419	0.914286	5.2375	-0.0230799694411789	57966	76816	55999
c3y_0160001	c4y_asq_epersonal	-0.0342	0.3612	-0.0946	0.9246	0.0035	0.0051	0.0064	0.0279	0.914286	3.44444	0.00469475585783407	57966	77194	56321
c3y_0160001	c4y_asq_total	0.1881	0.2969	0.6334	0.5265	-0.0068	0.0051	0.0064	0.0553	0.914286	6.28409	-0.0116977758045722	57966	70580	55801
c3y_0160001	c4y_bmi	0.2012	0.1934	1.0402	0.2982	0.0203	0.0063	0.0064	0.2773	0.914286	16.7048	0.0173491989188207	57966	71319	56314
c3y_0160001	c6m_0010201_1	-0.6899	0.6187	-1.1151	0.2648	-3e-04	0.0045	0.0064	0.0218	0.914286	1.87931	0.00791076411276904	57966	78335	57756
c3y_0160001	c6m_0010201_2	0.7149	0.7059	1.0128	0.3112	-0.0084	0.0049	0.0064	0.016	0.914286	1.64948	-0.0172278994969876	57966	78335	57756
c3y_0160001	c6m_0010201_3	0.9636	1.6959	0.5682	0.5699	-0.0077	0.006	0.0064	0.0042	0.914286	0.466667	-0.014054130198929	57966	78335	57756
c3y_0160001	c6m_0010201_5	0.0573	0.4028	0.1422	0.8869	0.0065	0.005	0.0064	0.0312	0.914286	2.88889	0.00945989087044682	57966	47125	33666
c3y_0160001	c6m_0020001_1	0.5497	0.6201	0.8866	0.3753	-0.0153	0.005	0.0064	0.0142	0.914286	1.97222	-0.0233555268528813	57966	78010	57560
c3y_0160001	c6m_0020001_2	-0.4798	1.3208	-0.3633	0.7164	0.012	0.0046	0.0064	0.0029	0.914286	0.467742	0.016170124641471	57966	77898	57483
c3y_0160001	c6m_0020001_3	-0.5523	0.6272	-0.8805	0.3786	0.0076	0.0051	0.0064	0.0132	0.914286	1.97015	0.0140951241077184	57966	78038	57559
c3y_0160001	c6m_0040108b	NA	NA	NA	NA	0.0088	0.0045	0.0064	-0.0074	0.914286	-0.795699	NA	57966	73913	56845
c3y_0160001	c6m_0040109b	NA	NA	NA	NA	NA	NA	0.0064	3e-04	0.914286	0.0333333	NA	57966	73913	56845
c3y_0160001	c6m_0040110b	0.1928	0.4687	0.4113	0.6809	0.0057	0.0046	0.0064	0.0225	0.914286	2.29592	0.0043122660070067	57966	73913	56845
c3y_0160001	c6m_0040111b	-0.4736	1.0841	-0.4368	0.6622	0.0074	0.0046	0.0064	0.0059	0.914286	0.641304	0.0116198763596165	57966	71709	55231
c3y_0160001	c6m_0070103_checked	0.1341	0.1816	0.7386	0.4602	-4e-04	0.0058	0.0064	0.2189	0.914286	12.3672	-0.00623099587927919	57966	79507	57775
c3y_0160001	c6m_0090001b	0.1263	0.8268	0.1527	0.8786	0.0084	0.0049	0.0064	0.0033	0.914286	0.611111	0.00915157100012931	57966	73656	56657
c3y_0160001	c6m_0170001_1	0.5087	0.7473	0.6807	0.4961	-0.0062	0.0049	0.0064	0.0062	0.914286	1.05085	-0.010517404787294	57966	77939	57506
c3y_0160001	c6m_0170001_2	-0.5953	0.6544	-0.9097	0.363	0.0079	0.0048	0.0064	0.0098	0.914286	1.66102	0.0140580468493903	57966	78097	57590
c3y_0160001	c6m_0180001_1	-0.2082	0.2877	-0.7236	0.4693	-0.0146	0.0048	0.0064	0.0403	0.914286	5.30263	-0.0142205016476034	57966	76379	56382
c3y_0160001	c6m_0180001_2	-0.2133	0.4021	-0.5304	0.5958	0.0094	0.0049	0.0064	0.0164	0.914286	2.44776	0.0175226957053957	57966	39068	29551
c3y_0160001	c6m_0180001_3	0.7154	0.543	1.3175	0.1877	0.0068	0.0052	0.0064	0.0213	0.914286	3.13235	0.00264054221521231	57966	39080	29539
c3y_0160001	c6m_0220001_1	0.7302	1.1417	0.6396	0.5224	0.0053	0.0046	0.0064	0.0043	0.914286	0.796296	0.00568886664777664	57966	33803	24724
c3y_0160001	c6m_0380001_1	-0.9249	1.4596	-0.6337	0.5263	-5e-04	0.0051	0.0064	0.003	0.914286	0.566038	0.00316004972599292	57966	32861	24046
c3y_0160001	c6m_asq_acomu	0.0082	0.3911	0.021	0.9832	0.0141	0.0054	0.0064	0.028	0.914286	4	0.0160629449216431	57865	61862	53072
c3y_0160001	c6m_asq_bgm	0.2698	0.2795	0.9651	0.3345	-9e-04	0.0051	0.0064	0.0818	0.914286	10.9067	-0.00751726626805601	57865	68351	56208
c3y_0160001	c6m_asq_cfm	0.524	0.4259	1.2303	0.2186	-0.0067	0.0056	0.0064	0.0476	0.914286	6.18182	-0.0171079857720079	57865	68351	56208
c3y_0160001	c6m_asq_dproblem	0.35	0.3192	1.0968	0.2727	-0.0021	0.0052	0.0064	0.0617	0.914286	7.81013	-0.00963663897437979	57865	68351	56208
c3y_0160001	c6m_asq_epersonal	0.15	0.2445	0.6135	0.5395	8e-04	0.0053	0.0064	0.0796	0.914286	9.82716	-0.00260432448699238	57865	68351	56208
c3y_0160001	c6m_asq_total	0.3289	0.3112	1.0569	0.2906	0.0015	0.0055	0.0064	0.0766	0.914286	9.34146	-0.00580789155289307	57966	70710	55860
c3y_0160001	c6m_bed_time	-0.3054	0.4374	-0.6981	0.4851	-0.0014	0.0048	0.0064	0.0177	0.914286	2.85484	0.00151460607154741	57966	56798	45795
c3y_0160001	c6m_bmi	0.2524	0.1979	1.2755	0.2021	0.0076	0.0054	0.0064	0.2613	0.914286	18.2727	-0.00190234667014201	57966	71000	56094
c3y_0160001	c6m_nap_count	0.0697	0.407	0.1713	0.864	-0.0094	0.0051	0.0064	0.0172	0.914286	3.07143	-0.0114978930651689	57966	69946	56303
c3y_0160001	c6m_night_wake_up_count	0.9418	0.6555	1.4369	0.1507	-0.0073	0.0051	0.0064	0.0195	0.914286	3.36207	-0.0190565065389883	57966	70249	56205
c3y_0160001	c6m_sleep_time_day	-0.0076	0.3783	-0.0202	0.9839	9e-04	0.005	0.0064	0.0205	0.914286	3.53448	0.00112525612583895	57966	69125	55687
c3y_0160001	c6m_sleep_time_night	-0.8641	0.6005	-1.4388	0.1502	0.0016	0.0053	0.0064	0.0187	0.914286	2.92188	0.0114048564158798	57966	70050	56379
c3y_0160001	c6m_total_sleep_time	-0.5902	0.5952	-0.9916	0.3214	0.0016	0.005	0.0064	0.0138	0.914286	2.3	0.00742992598811478	57966	70038	56380
c3y_0160001	c6m_wake_up_time	-0.3636	0.3776	-0.963	0.3356	0.0042	0.005	0.0064	0.0394	0.914286	5.9697	0.0107792992713779	57966	70596	56478
c3y_0160001	c_hospital_kikan	-0.5556	0.5613	-0.99	0.3222	0.011	0.0054	0.0064	0.0146	0.914286	2.51724	0.0184696122881031	57966	79780	57966
c3y_0160001	c_tshfpb_010	-0.2824	0.2503	-1.1281	0.2593	-6.4724e-05	0.0052	0.0064	0.1406	0.914286	6.63208	0.00908838960735257	57865	61862	53072
c3y_0160001	cd	-0.0753	0.2351	-0.3203	0.7487	0.0019	0.0049	0.0064	0.072	0.914286	6	0.0040143940818099	57865	69837	53960
c3y_0160001	childcare_facility_daycare_time_3y	-0.5239	0.9166	-0.5715	0.5677	0.0148	0.0049	0.0064	0.0083	0.914286	0.783019	0.0208327771624747	57966	67700	54986
c3y_0160001	childcare_facility_daycare_time_4y	NA	NA	NA	NA	NA	NA	0.0064	5e-04	0.914286	0.0694444	NA	57966	67798	55055
c3y_0160001	childcare_facility_starting_age	0.6611	0.9198	0.7187	0.4723	-0.0215	0.0049	0.0064	0.0107	0.914286	0.972727	-0.030066436656606	57966	69820	56198
c3y_0160001	constipation_3y	-0.0398	0.3682	-0.1082	0.9138	0.0348	0.0052	0.0064	0.028	0.914286	3.94366	0.0405332605621567	57966	70178	56476
c3y_0160001	constipation_4y	-0.112	0.3552	-0.3153	0.7525	0.0217	0.0046	0.0064	0.0332	0.914286	4.61111	0.0266696868452533	57966	70178	56476
c3y_0160001	constipation_cum_4y	-0.1102	0.3122	-0.3531	0.724	0.0355	0.0051	0.0064	0.0485	0.914286	5.98765	0.0432294534545617	57966	70178	56476
c3y_0160001	constipation_severity_3y	0.2438	0.3395	0.718	0.4728	0.043	0.0052	0.0064	0.0363	0.914286	4.65385	0.0458291287767154	57966	70178	56476
c3y_0160001	constipation_severity_4y	-0.075	0.364	-0.206	0.8368	0.0324	0.0048	0.0064	0.0324	0.914286	4.37838	0.0384191332453737	57966	70178	56476
c3y_0160001	dr0m_0020701_1	0.799	0.7397	1.0802	0.2801	0.001	0.0047	0.0064	0.0087	0.914286	1.58182	-0.00480508825895367	57966	76496	55805
c3y_0160001	dr0m_0020701_3	-0.5748	0.5783	-0.9941	0.3202	0.0016	0.0047	0.0064	0.0126	0.914286	2.29091	0.00712060437715666	57966	77911	56854
c3y_0160001	dr0m_bmi	0.4489	0.2832	1.5851	0.1129	0.0075	0.0059	0.0064	0.1436	0.914286	13.0545	-0.0054465895729091	57966	70875	55999
c3y_0160001	dr1m_0040501b	-0.7431	0.7346	-1.0115	0.3118	0.0017	0.0048	0.0064	0.009	0.914286	1.8	0.0076562005733134	57966	73913	56845
c3y_0160001	dr1m_bmi	0.3544	0.2814	1.2593	0.2079	-8e-04	0.006	0.0064	0.1023	0.914286	10.7684	-0.0105718293779819	57966	70806	55941
c3y_0160001	egg_allergy_1hy	0.49	0.4759	1.0297	0.3032	0.0383	0.0048	0.0064	0.0172	0.914286	2.6875	0.0390495444730755	57966	71319	56314
c3y_0160001	egg_allergy_2y	0.2054	0.3928	0.5228	0.6011	0.0448	0.0048	0.0064	0.024	0.914286	3.80952	0.0493571577872462	57966	71319	56314
c3y_0160001	egg_allergy_3y	0.4156	0.3843	1.0814	0.2795	0.0494	0.0052	0.0064	0.0306	0.914286	4.56716	0.0515440811128539	57966	71319	56314
c3y_0160001	egg_allergy_4y	0.6654	0.5044	1.319	0.1872	0.036	0.0048	0.0064	0.0247	0.914286	3.38356	0.0332556531209639	57966	71319	56314
c3y_0160001	egg_allergy_cum_4y	0.5572	0.4041	1.3791	0.1679	0.0529	0.0048	0.0064	0.0351	0.914286	4.28049	0.0531561056878437	57966	71319	56314
c3y_0160001	egg_allergy_score_until_4yo	0.4265	0.3354	1.2717	0.2035	0.0704	0.0048	0.0064	0.0558	0.914286	5.58	0.0801610347794953	57966	62212	49329
c3y_0160001	egg_allergy_score_until_4yo_positive	0.4889	0.3709	1.3182	0.1874	0.0664	0.0048	0.0064	0.052	0.914286	5.14851	0.0689246789548028	57966	71319	56314
c3y_0160001	exclusive_breastfeeding_1y	0.1431	0.3658	0.3911	0.6957	-0.0171	0.0052	0.0064	0.0262	0.914286	3.9697	-0.0215164590477684	57966	70178	56476
c3y_0160001	febrile_convulsion_cum_4y	0.1941	0.2453	0.7911	0.4289	0.0211	0.0051	0.0064	0.0888	0.914286	8.07273	0.0204557198419782	57966	71319	56314
c3y_0160001	feeding_type_yesterday_breast_feeding_count_1m	-0.2332	0.4499	-0.5183	0.6042	0.0069	0.0051	0.0064	0.0168	0.914286	2.84746	0.0103536531142476	57966	70596	56478
c3y_0160001	feeding_type_yesterday_formula_feeding_count_1m	-0.5422	1.0031	-0.5405	0.5888	0.0059	0.0049	0.0064	0.0086	0.914286	0.754386	0.0107860877666478	57966	70596	56478
c3y_0160001	fever_count_cum_2hy	0.2604	0.2625	0.9919	0.3213	0.0746	0.0048	0.0064	0.0463	0.914286	5.38372	0.081941883019787	57966	70178	56476
c3y_0160001	fever_count_cum_2y	0.3931	0.3296	1.1928	0.2329	0.0606	0.0049	0.0064	0.036	0.914286	4.44444	0.0638312983935247	57966	70178	56476
c3y_0160001	fever_over_39c_count_cum_2hy	0.1149	0.3036	0.3784	0.7051	0.0717	0.0053	0.0064	0.0364	0.914286	4.08989	0.0809615655561458	57966	70178	56476
c3y_0160001	fever_over_39c_count_cum_2y	0.3506	0.3404	1.03	0.303	0.0611	0.0052	0.0064	0.0302	0.914286	3.82278	0.0653284384643872	57966	70178	56476
c3y_0160001	first_vaccination_bcg	-0.4993	0.8679	-0.5754	0.565	0.0081	0.0052	0.0064	0.0051	0.914286	0.822581	0.0120695977408803	57966	70178	56476
c3y_0160001	first_vaccination_dpt	NA	NA	NA	NA	NA	NA	0.0064	0.0012	0.914286	0.193548	NA	57966	70178	56476
c3y_0160001	first_vaccination_haemophilus_b_influenzae	NA	NA	NA	NA	NA	NA	0.0064	8e-04	0.914286	0.135593	NA	57966	70178	56476
c3y_0160001	first_vaccination_hbv	0.1213	0.4988	0.2432	0.8078	0.0085	0.0053	0.0064	0.015	0.914286	2.63158	0.00850191479386097	57966	70178	56476
c3y_0160001	first_vaccination_pneumococcus	NA	NA	NA	NA	-0.0027	0.0053	0.0064	-0.0025	0.914286	-0.403226	NA	57966	70178	56476
c3y_0160001	first_vaccination_polio	NA	NA	NA	NA	-0.0037	0.0046	0.0064	-0.0064	0.914286	-1.12281	NA	57966	70178	56476
c3y_0160001	first_vaccination_rotavirus	-0.1515	0.7247	-0.209	0.8344	0.0049	0.0051	0.0064	0.0073	0.914286	1.17742	0.00661459101349079	57966	70178	56476
c3y_0160001	fish_allergy_score_until_4yo_positive	0.7291	0.7378	0.9882	0.323	0.0154	0.0047	0.0064	0.0081	0.914286	1.55769	0.0124235820913723	57966	71319	56314
c3y_0160001	food_allergy_cum_4y	0.522	0.3743	1.3943	0.1632	0.0594	0.0047	0.0064	0.0458	0.914286	4.77083	0.0604736271750743	57966	71319	56314
c3y_0160001	food_allergy_cum_count_until_4yo	0.621	0.4131	1.5034	0.1327	0.0582	0.0047	0.0064	0.0447	0.914286	4.96667	0.0574246132752208	57966	71319	56314
c3y_0160001	food_allergy_egg_feeding_status_case_combined_1yh	0.7714	0.4911	1.5708	0.1162	0.0476	0.005	0.0064	0.0402	0.914286	4.46667	0.0429820868175217	57966	71319	56314
c3y_0160001	food_allergy_egg_feeding_status_case_combined_2y	0.4353	0.389	1.119	0.2631	0.0565	0.0051	0.0064	0.0343	0.914286	4.34177	0.0592717279543147	57966	71319	56314
c3y_0160001	food_allergy_egg_feeding_status_case_combined_3y	0.5799	0.477	1.2156	0.2241	0.0547	0.0049	0.0064	0.0219	0.914286	2.60714	0.0563882190689617	57966	71319	56314
c3y_0160001	food_allergy_egg_feeding_status_case_combined_4y	0.1018	0.5307	0.1919	0.8479	0.0555	0.0051	0.0064	0.0133	0.914286	1.77333	0.0630496067465233	57966	71319	56314
c3y_0160001	food_allergy_fish_feeding_status_case_combined_1yh	NA	NA	NA	NA	0.0118	0.0046	0.0064	-0.0077	0.914286	-1.30508	NA	57966	71319	56314
c3y_0160001	food_allergy_fish_feeding_status_case_combined_2y	-0.3772	1.0922	-0.3454	0.7298	0.0151	0.0046	0.0064	0.0034	0.914286	0.53125	0.0190936285178405	57966	71319	56314
c3y_0160001	food_allergy_fish_feeding_status_case_combined_3y	NA	NA	NA	NA	0.0054	0.0045	0.0064	-0.0118	0.914286	-2.40816	NA	57966	71021	56114
c3y_0160001	food_allergy_fruit_feeding_status_case_combined_1yh	1	1.168	0.9751	0.3295	0.0025	0.0047	0.0064	0.0068	0.914286	1.21429	-0.00468985368886008	57966	71319	56314
c3y_0160001	food_allergy_fruit_feeding_status_case_combined_2y	1	20.8535	0.1203	0.9043	0.0109	0.0047	0.0064	0.002	0.914286	0.3125	0.00348688904492586	57966	71319	56314
c3y_0160001	food_allergy_fruit_feeding_status_case_combined_3y	NA	NA	NA	NA	0.0179	0.0044	0.0064	-7e-04	0.914286	-0.107692	NA	57966	70753	55890
c3y_0160001	food_allergy_milk_feeding_status_case_combined_1yh	0.3545	0.5615	0.6314	0.5278	0.0338	0.0048	0.0064	0.0113	0.914286	1.82258	0.0358943827479024	57966	71319	56314
c3y_0160001	food_allergy_milk_feeding_status_case_combined_2y	0.3502	0.4837	0.7241	0.469	0.0363	0.0051	0.0064	0.0185	0.914286	2.84615	0.0381102970442175	57966	71319	56314
c3y_0160001	food_allergy_milk_feeding_status_case_combined_3y	0.2908	0.6054	0.4804	0.6309	0.0302	0.0051	0.0064	0.0097	0.914286	1.49231	0.0325186360682729	57966	70932	56052
c3y_0160001	food_allergy_milk_feeding_status_case_combined_4y	0.2231	0.6887	0.3239	0.746	0.0335	0.0045	0.0064	0.0075	0.914286	1.10294	0.0369599870292724	57966	71319	56314
c3y_0160001	food_allergy_non_peanuts_nuts_feeding_status_case_combined_4y	-0.0469	0.6919	-0.0678	0.946	0.0239	0.0046	0.0064	0.0075	0.914286	0.9375	0.0278061334741207	57966	71319	56314
c3y_0160001	food_allergy_nuts_feeding_status_case_combined_1yh	0.0013	0.3412	0.0038	0.9969	0.0036	0.0053	0.0064	0.0278	0.914286	3.97143	0.0041644319756276	57966	71319	56314
c3y_0160001	food_allergy_nuts_feeding_status_case_combined_2y	-0.2945	0.4344	-0.6779	0.4978	0.0218	0.0051	0.0064	0.0206	0.914286	2.98551	0.0286593885770673	57966	71319	56314
c3y_0160001	food_allergy_nuts_feeding_status_case_combined_3y	0.2904	0.394	0.7369	0.4612	0.0216	0.0052	0.0064	0.0233	0.914286	2.94937	0.0214347798246758	57966	71319	56314
c3y_0160001	food_allergy_peanuts_feeding_status_case_combined_4y	-0.7408	0.7955	-0.9312	0.3517	0.0304	0.0041	0.0064	0.0073	0.914286	1.01389	0.0400471969728419	57966	71319	56314
c3y_0160001	food_allergy_score_cum_count_until_4yo	0.6841	0.4266	1.6038	0.1088	0.0722	0.005	0.0064	0.064	0.914286	6.09524	0.0711236297083873	57966	71319	56314
c3y_0160001	food_allergy_sesame_feeding_status_case_combined_1yh	-1	1.2644	-1.4461	0.1482	0.0068	0.005	0.0064	0.0083	0.914286	1.22059	0.0212453816065339	57966	71319	56314
c3y_0160001	food_allergy_sesame_feeding_status_case_combined_2y	NA	NA	NA	NA	0.01	0.0051	0.0064	-0.0116	0.914286	-2	NA	57966	71319	56314
c3y_0160001	food_allergy_sesame_feeding_status_case_combined_3y	0.7616	1.2908	0.59	0.5552	0.008	0.0049	0.0064	0.0033	0.914286	0.540984	0.00568237005116042	57966	70959	56044
c3y_0160001	food_allergy_shellfish_feeding_status_case_combined_1yh	0.3754	0.4145	0.9058	0.365	0.003	0.0053	0.0064	0.0297	0.914286	4.30435	-0.00178265638902033	57966	71319	56314
c3y_0160001	food_allergy_shellfish_feeding_status_case_combined_2y	-0.5437	0.6447	-0.8433	0.3991	0.0221	0.005	0.0064	0.0117	0.914286	1.82812	0.0302111143071222	57966	71319	56314
c3y_0160001	food_allergy_shellfish_feeding_status_case_combined_3y	-1	2.2137	-0.4906	0.6237	0.0164	0.0048	0.0064	0.0023	0.914286	0.338235	0.0230589366599391	57966	70787	55903
c3y_0160001	food_allergy_shellfish_feeding_status_case_combined_4y	-0.0248	0.3884	-0.0638	0.9491	0.0339	0.0045	0.0064	0.0249	0.914286	3.32	0.0396406627899819	57966	71319	56314
c3y_0160001	food_allergy_soba_feeding_status_case_combined_1yh	-0.2426	0.3632	-0.6679	0.5042	0.0089	0.0049	0.0064	0.0249	0.914286	3.95238	0.0134349915467863	57966	71319	56314
c3y_0160001	food_allergy_soba_feeding_status_case_combined_2y	-0.1878	0.4789	-0.3922	0.6949	0.0199	0.0051	0.0064	0.0143	0.914286	2.2	0.0247741407255046	57966	71319	56314
c3y_0160001	food_allergy_soba_feeding_status_case_combined_3y	-0.7638	0.9856	-0.775	0.4383	0.0283	0.0049	0.0064	0.0059	0.914286	0.819444	0.0373577940653769	57966	70749	55876
c3y_0160001	food_allergy_soba_feeding_status_case_combined_4y	-0.6916	0.7899	-0.8756	0.3813	0.0264	0.005	0.0064	0.0094	0.914286	1.32394	0.0357893564375348	57966	71319	56314
c3y_0160001	food_allergy_wheat_feeding_status_case_combined_1yh	0.2309	0.5913	0.3904	0.6962	0.0246	0.0044	0.0064	0.008	0.914286	1.45455	0.0266267073295992	57966	71319	56314
c3y_0160001	fruit_allergy_score_until_4yo_positive	0.9797	0.7737	1.2662	0.2054	0.022	0.0049	0.0064	0.0137	0.914286	2.20968	0.0161069167219943	57966	71319	56314
c3y_0160001	ft1b_0080001	0.9371	0.646	1.4507	0.1469	0.0253	0.005	0.0064	0.0438	0.914286	3.68067	0.0131648333702898	57865	61862	53072
c3y_0160001	ft1b_0400001	0.3347	0.3917	0.8544	0.3929	0.0081	0.0049	0.0064	0.0545	0.914286	4.12879	0.0029719063128807	57865	61862	53072
c3y_0160001	ft1b_0410001	0.1444	0.3369	0.4286	0.6682	0.0041	0.005	0.0064	0.0599	0.914286	3.94079	0.00185704648892679	57865	61862	53072
c3y_0160001	ft1b_0420001	0.2523	0.3613	0.6984	0.4849	0.0062	0.005	0.0064	0.0544	0.914286	3.62667	0.00307804097565294	57865	71547	51868
c3y_0160001	ft1b_0430001	0.1389	0.3826	0.3629	0.7167	0.0025	0.0054	0.0064	0.0461	0.914286	3.17931	0.00157284841594746	57865	31989	27459
c3y_0160001	ft1b_0440001	-0.4098	0.3955	-1.036	0.3002	-0.0047	0.0049	0.0064	0.053	0.914286	4.24	0.00209540224724895	57966	79753	57946
c3y_0160001	ft1b_0450001	0.1779	0.3487	0.5101	0.61	-0.0088	0.0054	0.0064	0.0486	0.914286	4.58491	-0.0138517909819212	57966	79660	57887
c3y_0160001	ft1b_0460001	0.1401	0.3617	0.3874	0.6984	-0.0106	0.0056	0.0064	0.0516	0.914286	4.96154	-0.0156107592910493	57966	77493	56348
c3y_0160001	ft1b_0470001b	NA	NA	NA	NA	0.0051	0.0048	0.0064	-0.0046	0.914286	-0.479167	NA	57966	70089	55411
c3y_0160001	ft1b_0480001	0.16	0.3598	0.4446	0.6566	-0.0035	0.0051	0.0064	0.0568	0.914286	3.44242	-0.0076892574787338	57966	69403	50532
c3y_0160001	gastroenteritis_cum_2y	0.1586	0.5634	0.2815	0.7783	0.0265	0.0048	0.0064	0.0158	0.914286	2.07895	0.0286508960640299	57966	70178	56476
c3y_0160001	hand_foot_and_mouth_disease_cum_2y	NA	NA	NA	NA	0.0235	0.0051	0.0064	-6e-04	0.914286	-0.0810811	NA	57966	70178	56476
c3y_0160001	hba1c_ngsp_early	-0.3485	0.3128	-1.1141	0.2652	-0.0076	0.005	0.0064	0.0558	0.914286	6.2	-0.00208794559177667	57966	70596	56478
c3y_0160001	herpangina_cum_2y	0.283	0.6644	0.426	0.6701	0.0161	0.0049	0.0064	0.0091	0.914286	1.26389	0.0161477535886941	57966	70178	56476
c3y_0160001	hg	-0.052	0.2123	-0.2448	0.8066	6e-04	0.0052	0.0064	0.078	0.914286	1.93069	0.00195237633371305	57865	69837	53960
c3y_0160001	hsv_infection_cum_2y	0.9954	1.8635	0.5342	0.5932	0.0068	0.0047	0.0064	0.0026	0.914286	0.472727	0.00364595313440463	57966	69967	56314
c3y_0160001	influenza_viral_infections_cum_4y	0.2427	0.3852	0.63	0.5287	0.0232	0.0054	0.0064	0.0286	0.914286	3.91781	0.0233267357062299	57966	70178	56476
c3y_0160001	intellectual_and_developmental_disability_including_language_delay_cum_4y	NA	NA	NA	NA	NA	NA	0.0064	2e-04	0.914286	0.030303	NA	57966	70178	56476
c3y_0160001	isacc_modified_current_runny_nose_autumn_2y	-1	5.4321	-0.275	0.7833	0.0895	0.005	0.0064	0.0014	0.914286	0.237288	0.106259039181062	57966	70596	56478
c3y_0160001	isacc_modified_current_runny_nose_autumn_3y	-1	1.8306	-0.5499	0.5824	0.1471	0.0053	0.0064	0.0039	0.914286	0.590909	0.17253160245368	57966	70596	56478
c3y_0160001	isacc_modified_current_runny_nose_autumn_4y	NA	NA	NA	NA	0.1006	0.0052	0.0064	-0.0066	0.914286	-1.06452	NA	57966	70310	56262
c3y_0160001	isacc_modified_current_runny_nose_nonpollen_season_2y	NA	NA	NA	NA	NA	NA	0.0064	5e-04	0.914286	0.0746269	NA	57966	70596	56478
c3y_0160001	isacc_modified_current_runny_nose_nonpollen_season_3y	NA	NA	NA	NA	0.1669	0.0054	0.0064	-0.0024	0.914286	-0.393443	NA	57966	70596	56478
c3y_0160001	isacc_modified_current_runny_nose_nonpollen_season_4y	NA	NA	NA	NA	NA	NA	0.0064	0.001	0.914286	0.149254	NA	57966	70596	56478
c3y_0160001	isacc_modified_current_runny_nose_pollen_season_2y	NA	NA	NA	NA	NA	NA	0.0064	6e-04	0.914286	0.0983607	NA	57966	69944	55985
c3y_0160001	isacc_modified_current_runny_nose_pollen_season_3y	0.7967	0.8258	0.9649	0.3346	0.1574	0.0049	0.0064	0.0055	0.914286	0.833333	0.174591848636661	57966	70596	56478
c3y_0160001	isacc_modified_current_runny_nose_pollen_season_4y	0.9624	0.7651	1.258	0.2084	0.1044	0.0047	0.0064	0.0103	0.914286	1.43056	0.11136539606445	57966	70596	56478
c3y_0160001	isacc_modified_current_runny_nose_spring_2y	-0.661	2.2834	-0.2895	0.7722	0.0894	0.005	0.0064	0.0019	0.914286	0.301587	0.103996134612727	57966	70596	56478
c3y_0160001	isacc_modified_current_runny_nose_spring_3y	1	1.5874	0.6991	0.4845	0.1417	0.0049	0.0064	0.0027	0.914286	0.428571	0.156596555596279	57966	70596	56478
c3y_0160001	isacc_modified_current_runny_nose_spring_4y	0.8491	0.7752	1.0953	0.2734	0.0983	0.0046	0.0064	0.0091	0.914286	1.28169	0.105679116433228	57966	70596	56478
c3y_0160001	isacc_modified_current_runny_nose_summer_2y	NA	NA	NA	NA	0.0742	0.0047	0.0064	-7e-04	0.914286	-0.118644	NA	57966	70596	56478
c3y_0160001	isacc_modified_current_runny_nose_summer_3y	0.1586	1.3403	0.1183	0.9058	0.1046	0.0055	0.0064	0.0024	0.914286	0.358209	0.118375152910836	57966	70596	56478
c3y_0160001	isacc_modified_current_runny_nose_summer_4y	NA	NA	NA	NA	0.082	0.0053	0.0064	-3e-04	0.914286	-0.0379747	NA	57966	70596	56478
c3y_0160001	isacc_modified_current_runny_nose_winter_2y	-0.791	1.2387	-0.6386	0.5231	0.089	0.0051	0.0064	0.0049	0.914286	0.742424	0.106111390619596	57966	70186	56160
c3y_0160001	isacc_modified_current_runny_nose_winter_3y	NA	NA	NA	NA	0.1423	0.0052	0.0064	-9e-04	0.914286	-0.160714	NA	57966	70596	56478
c3y_0160001	isacc_modified_current_runny_nose_winter_4y	NA	NA	NA	NA	0.0976	0.0051	0.0064	-0.0038	0.914286	-0.535211	NA	57966	70596	56478
c3y_0160001	kawasaki_disease_cum_4y	NA	NA	NA	NA	-0.0063	0.0045	0.0064	-6e-04	0.914286	-0.0967742	NA	57966	71319	56314
c3y_0160001	length_of_labor	-0.4324	0.4262	-1.0145	0.3103	0.0056	0.0051	0.0064	0.0336	0.914286	4.73239	0.0129328977098509	57966	69921	56302
c3y_0160001	low_birth_weight	-0.0373	0.3349	-0.1114	0.9113	-0.0087	0.0049	0.0064	0.0312	0.914286	4.8	-0.00948773793384121	57966	69987	56339
c3y_0160001	lower_respiratory_tract_infection_cum_2y	1	0.8168	1.6375	0.1015	0.0597	0.0051	0.0064	0.0186	0.914286	2.58333	0.0545179565335199	57966	70663	55836
c3y_0160001	m0mb_0410001	-0.3327	0.352	-0.9453	0.3445	0.0011	0.0052	0.0064	0.0693	0.914286	6.41667	0.00850201993451151	57865	65376	57865
c3y_0160001	m0mb_0420001	-0.0925	0.3003	-0.3079	0.7581	-0.0018	0.0052	0.0064	0.0712	0.914286	6.47273	6.38185931962791e-05	57865	65376	57865
c3y_0160001	m0mb_0430001	0.057	0.2573	0.2214	0.8248	-0.006	0.0057	0.0064	0.062	0.914286	4.46043	-0.00778222635581833	57865	65376	57865
c3y_0160001	m0mb_0450001	-0.258	0.452	-0.5709	0.5681	-0.0086	0.0056	0.0064	0.0209	0.914286	3.16667	-0.00680428435767009	57865	61862	53072
c3y_0160001	m0mb_0460001	-0.3731	0.4382	-0.8514	0.3946	-0.0072	0.0052	0.0064	0.0224	0.914286	3.5	-0.00370304475171864	57865	61862	53072
c3y_0160001	m0mb_0480001	-0.013	0.285	-0.0456	0.9637	-0.006	0.0052	0.0064	0.0638	0.914286	6.44444	-0.00674082419880248	57865	61862	53072
c3y_0160001	m1m_0030001_1	NA	NA	NA	NA	NA	NA	0.0064	0.0011	0.914286	0.186441	NA	57966	77531	56604
c3y_0160001	m1m_0030001_2	-0.5792	0.5806	-0.9974	0.3185	-0.0134	0.0047	0.0064	0.0098	0.914286	1.46269	-0.0115851379370559	57966	75638	55185
c3y_0160001	m1m_0030001_3	NA	NA	NA	NA	-0.002	0.0046	0.0064	-0.0104	0.914286	-1.92593	NA	57966	79399	57824
c3y_0160001	m1m_0040001_1	-0.1211	0.4626	-0.2618	0.7935	0.0129	0.0052	0.0064	0.0166	0.914286	2.72131	0.0165737959784974	57966	79399	57824
c3y_0160001	m1m_0040001_2	-0.0883	1.3919	-0.0635	0.9494	3e-04	0.0048	0.0064	0.0022	0.914286	0.431373	0.000686254728260596	57966	79399	57824
c3y_0160001	m1m_0040001_4	0.3528	0.4994	0.7064	0.4799	-0.013	0.0053	0.0064	0.0173	0.914286	2.74603	-0.019845351574627	57966	72598	53047
c3y_0160001	m1m_0040001_6	NA	NA	NA	NA	-0.004	0.0052	0.0064	-0.0088	0.914286	-1.76	NA	57966	78873	57470
c3y_0160001	m1m_0250001_1	0.2304	0.4687	0.4916	0.623	0.0038	0.0045	0.0064	0.0132	0.914286	2.09524	0.00236380722458976	57966	79399	57824
c3y_0160001	m1m_0250001_2	-0.1749	0.5352	-0.3268	0.7438	-0.0056	0.0046	0.0064	0.0101	0.914286	1.60317	-0.00517012851797615	57966	78335	57756
c3y_0160001	m1m_0250001_3	-0.3316	1.4517	-0.2284	0.8193	0.0016	0.0045	0.0064	0.0035	0.914286	0.603448	0.00345327059221012	57966	78335	57756
c3y_0160001	m1m_0260001_1	-1	0.818	-1.3624	0.1731	0.0017	0.0051	0.0064	0.0079	0.914286	1.36207	0.00997949821688286	57966	78335	57756
c3y_0160001	m1m_0260001_2	1	1.2345	1.1507	0.2499	-0.0048	0.005	0.0064	0.0055	0.914286	0.901639	-0.0141120026426709	57966	78335	57756
c3y_0160001	m1m_bed_time	NA	NA	NA	NA	NA	NA	0.0064	2e-04	0.914286	0.0350877	NA	57966	70596	56478
c3y_0160001	m1m_nap_count	-0.0601	0.3324	-0.1807	0.8566	-0.0052	0.005	0.0064	0.0286	0.914286	4.4	-0.00516745054270054	57966	70596	56478
c3y_0160001	m1m_night_wake_up_count	0.3558	0.4723	0.7533	0.4513	-0.0045	0.005	0.0064	0.0238	0.914286	3.83871	-0.00963400030660981	57966	70596	56478
c3y_0160001	m1m_sleep_time_day	-0.4061	0.3713	-1.0936	0.2741	6e-04	0.0049	0.0064	0.0395	0.914286	6.69492	0.00730513170816198	57966	70596	56478
c3y_0160001	m1m_sleep_time_night	-0.5675	0.5865	-0.9677	0.3332	-0.0041	0.0053	0.0064	0.0141	0.914286	2.2381	0.000754810859504108	57966	70596	56478
c3y_0160001	m1m_total_sleep_time	-0.4972	0.4342	-1.1452	0.2521	-0.0047	0.0049	0.0064	0.028	0.914286	4.66667	0.00135572116641968	57966	70596	56478
c3y_0160001	m1m_wake_up_time	-0.8181	0.5997	-1.3642	0.1725	-0.0018	0.0051	0.0064	0.0249	0.914286	3.19231	0.00842089534308484	57966	70596	56478
c3y_0160001	mbpfas0001b	0.9631	1.4928	0.6452	0.5188	-0.0095	0.0049	0.0064	0.0136	0.914286	0.660194	-0.0200712426099908	57966	70733	55884
c3y_0160001	mbpfas0007	0.4747	1.5866	0.2992	0.7648	-0.0057	0.0054	0.0064	0.0067	0.914286	0.345361	-0.00968522678936857	57865	71319	56219
c3y_0160001	mbpfas0009	-0.3953	0.5382	-0.7344	0.4627	0.0026	0.0052	0.0064	0.054	0.914286	2.45455	0.0106443082134078	57865	71319	56219
c3y_0160001	mbpfas0013	-0.2894	0.506	-0.572	0.5673	-9e-04	0.0053	0.0064	0.0495	0.914286	2.25	0.00423584419646539	57865	74494	57116
c3y_0160001	mbpfas0017	-0.2152	0.5021	-0.4286	0.6682	5.178e-05	0.0058	0.0064	0.0561	0.914286	2.55	0.00427207049583724	57865	74494	57116
c3y_0160001	mbpfas0021	-0.2085	0.899	-0.2319	0.8166	-0.0021	0.005	0.0064	0.0148	0.914286	0.714976	-0.000388876344885254	57865	74494	57116
c3y_0160001	mbpfas0025	NA	NA	NA	NA	8.059e-05	0.0052	0.0064	-0.001	0.914286	-0.046729	NA	57865	55299	47529
c3y_0160001	mbpfas0029	0.5591	0.6485	0.8623	0.3885	-0.0078	0.0052	0.0064	0.0334	0.914286	1.63725	-0.0186987552563699	57865	64469	46934
c3y_0160001	mbpfas0039b	NA	NA	NA	NA	NA	NA	0.0064	0.0042	0.914286	0.214286	NA	57966	70303	55569
c3y_0160001	mbpfas0041	NA	NA	NA	NA	NA	NA	0.0064	0.0047	0.914286	0.20524	NA	57865	57500	49210
c3y_0160001	mbpfas0045	NA	NA	NA	NA	3.9194e-05	0.0051	0.0064	-0.008	0.914286	-0.451977	NA	57865	41872	36471
c3y_0160001	mbpfas0047	-0.0862	0.4272	-0.2017	0.8402	-0.0011	0.0049	0.0064	0.0515	0.914286	2.48792	0.000277535849143998	57865	80264	57865
c3y_0160001	mbpfas0053b	-1	1.0132	-1.0716	0.2839	0.0032	0.0045	0.0064	0.0222	0.914286	1.21978	0.016868908411214	57966	69835	55237
c3y_0160001	mbpfas0067b	-0.3734	0.6498	-0.5746	0.5656	0.0021	0.0051	0.0064	0.0296	0.914286	1.5914	0.00769632422431861	57966	69963	55310
c3y_0160001	mbpfas0073	-0.6024	0.492	-1.2244	0.2208	-5e-04	0.0049	0.0064	0.0626	0.914286	2.69828	0.0118853564663672	57865	79735	57840
c3y_0160001	milk_allergy_1hy	-0.0013	0.4644	-0.0028	0.9977	0.0375	0.0049	0.0064	0.0138	0.914286	2.15625	0.0460167925577281	57966	63050	49782
c3y_0160001	milk_allergy_2y	-0.146	0.4984	-0.2929	0.7696	0.0308	0.0047	0.0064	0.0113	0.914286	1.79365	0.0367328511938361	57966	71319	56314
c3y_0160001	milk_allergy_3y	-0.4919	2.082	-0.2363	0.8132	0.0392	0.0051	0.0064	0.0017	0.914286	0.288136	0.0465680492170915	57966	71319	56314
c3y_0160001	milk_allergy_cum_4y	0.359	0.4625	0.7762	0.4376	0.0384	0.0048	0.0064	0.0203	0.914286	3.02985	0.0402902823855536	57966	71319	56314
c3y_0160001	milk_allergy_score_until_4yo	0.7752	0.5075	1.5275	0.1266	0.0386	0.0049	0.0064	0.0317	0.914286	4.28378	0.0370987380055052	57966	61296	48510
c3y_0160001	milk_allergy_score_until_4yo_positive	0.8965	0.5699	1.5729	0.1157	0.0349	0.005	0.0064	0.0309	0.914286	4.06579	0.0277598671503735	57966	71319	56314
c3y_0160001	mn	-0.2235	0.2773	-0.806	0.4202	-2e-04	0.0053	0.0064	0.0781	0.914286	4.91195	0.00497471475424761	57865	69837	53960
c3y_0160001	mt1b_0020001	0.8465	0.5891	1.4368	0.1508	0.0334	0.0051	0.0064	0.0349	0.914286	4.30864	0.0261495148869531	57865	70924	55928
c3y_0160001	mt1b_0020101	0.8782	0.6066	1.4477	0.1477	0.035	0.0051	0.0064	0.0332	0.914286	4.25641	0.0343114101414153	57865	43468	37806
c3y_0160001	mt1b_0030001	-0.1931	0.3602	-0.5361	0.5919	0.0271	0.0051	0.0064	0.0286	0.914286	3.575	0.0339801391161	57865	69458	55834
c3y_0160001	mt1b_0030101	-0.2233	0.3626	-0.6159	0.538	0.0266	0.005	0.0064	0.0294	0.914286	3.58537	0.0338748119886065	57865	69458	55834
c3y_0160001	mt1b_0040001b	0.3638	0.5153	0.7059	0.4803	0.0075	0.0048	0.0064	0.015	0.914286	2.58621	0.00511702258284462	57966	70084	55413
c3y_0160001	mt1b_0040101b	0.3752	0.5388	0.6963	0.4863	0.0074	0.0049	0.0064	0.0141	0.914286	2.35	0.0049592977636687	57966	70830	55964
c3y_0160001	mt1b_0050001	0.8756	0.5922	1.4786	0.1392	0.0232	0.0055	0.0064	0.0302	0.914286	4.50746	0.0144347353257993	57865	69458	55834
c3y_0160001	mt1b_0050101	0.838	0.5721	1.4646	0.143	0.0233	0.0055	0.0064	0.03	0.914286	4.34783	0.015120729616095	57865	69458	55834
c3y_0160001	mt1b_0060001	0.6028	0.5553	1.0855	0.2777	0.0084	0.0054	0.0064	0.02	0.914286	2.85714	0.00275435027702063	57865	69458	55834
c3y_0160001	mt1b_0060101	0.6194	0.5866	1.0559	0.291	0.0087	0.0053	0.0064	0.0191	0.914286	2.72857	0.00306962159199457	57865	69453	55831
c3y_0160001	mt1b_0080001	0.3438	0.3138	1.0956	0.2733	0.032	0.0051	0.0064	0.0576	0.914286	6.32967	0.0307277170329122	57865	69457	55833
c3y_0160001	mt1b_0100101	-0.2438	0.3094	-0.788	0.4307	0.0072	0.0054	0.0064	0.0571	0.914286	3.48171	0.0133354044341073	57865	70826	55891
c3y_0160001	mt1b_0100201	-0.3694	0.3103	-1.1903	0.2339	0.0051	0.0052	0.0064	0.055	0.914286	6.11111	0.0131808364534523	57865	70826	55891
c3y_0160001	mt1b_0100301	-0.7154	0.5181	-1.3808	0.1673	0.0045	0.005	0.0064	0.034	0.914286	4.72222	0.0160328436418828	57865	70826	55891
c3y_0160001	mt1b_0100401	-0.7478	0.4963	-1.5067	0.1319	0.0049	0.005	0.0064	0.039	0.914286	5.34247	0.0178340795533413	57865	70826	55891
c3y_0160001	mt1b_0100501	-0.3631	0.3307	-1.0977	0.2723	-8.2233e-06	0.0049	0.0064	0.0606	0.914286	5.66355	0.00739178018014608	57865	70826	55891
c3y_0160001	mt1b_0100601	-0.2449	0.3012	-0.8133	0.416	-9e-04	0.0051	0.0064	0.0596	0.914286	5.51852	0.00388157745955479	57865	70809	55880
c3y_0160001	mt1b_0100701	0.1092	0.283	0.386	0.6995	0.0014	0.0051	0.0064	0.0456	0.914286	5.92208	-0.000268894427632657	57865	70822	55887
c3y_0160001	mt1b_0100801	-0.0373	0.2225	-0.1677	0.8668	-0.0069	0.0056	0.0064	0.0914	0.914286	7.87931	-0.00680447850003668	57865	64774	57338
c3y_0160001	mt1b_0200101	0.0648	0.2589	0.2505	0.8022	-0.005	0.0059	0.0064	0.0567	0.914286	5.0177	-0.00678953257122848	57865	64774	57338
c3y_0160001	mt1b_0200201	-0.2889	0.304	-0.9503	0.342	0.0011	0.0056	0.0064	0.0537	0.914286	4.92661	0.00673463661020065	57865	64774	57338
c3y_0160001	mt1b_0200301	-0.0714	0.3133	-0.228	0.8196	-0.002	0.0057	0.0064	0.0432	0.914286	4.69565	-0.000972552632689523	57865	64774	57338
c3y_0160001	mt1b_0200401	0.4699	0.4023	1.168	0.2428	0.0172	0.0054	0.0064	0.0552	0.914286	5.52	0.00983908612662838	57865	64774	57338
c3y_0160001	mt1b_0200501	-0.0957	0.3834	-0.2495	0.803	0.0027	0.0053	0.0064	0.026	0.914286	1.9697	0.00418540057991945	57865	64774	57338
c3y_0160001	mt1b_0400001	-0.1523	0.2947	-0.5166	0.6054	0.0051	0.0049	0.0064	0.0725	0.914286	6.90476	0.00908988583441499	57865	64774	57338
c3y_0160001	mt1b_0410001	2e-04	0.2855	7e-04	0.9995	-0.0026	0.0049	0.0064	0.0631	0.914286	6.8587	-0.00311713721465336	57865	73434	56429
c3y_0160001	mt1b_0420001	0.1313	0.318	0.4128	0.6797	-0.0031	0.0049	0.0064	0.0587	0.914286	6.52222	-0.00633443845959258	57865	73434	56429
c3y_0160001	mt1b_0430001	0.568	0.4039	1.4062	0.1597	-0.0154	0.0048	0.0064	0.058	0.914286	4.87395	-0.0296999123784686	57865	73434	56429
c3y_0160001	mt1b_0440001	0.1362	0.328	0.4153	0.6779	-0.0068	0.0055	0.0064	0.0611	0.914286	6.17172	-0.0109214520940849	57865	73434	56429
c3y_0160001	mt1b_0450001	-0.1782	0.3707	-0.4807	0.6308	-0.0112	0.0049	0.0064	0.029	0.914286	4.14286	-0.0107005374309834	57865	73434	56429
c3y_0160001	mt1b_0460001	-0.5645	0.4646	-1.2149	0.2244	-0.0046	0.0049	0.0064	0.0312	0.914286	4.52174	0.00271218313006204	57865	73369	56383
c3y_0160001	mt1b_0470001	NA	NA	NA	NA	0.0047	0.0049	0.0064	-0.0051	0.914286	-0.87931	NA	57865	72891	56009
c3y_0160001	mt1b_0480001	0.1286	0.3305	0.3892	0.6971	-0.0095	0.0051	0.0064	0.0615	0.914286	5.6422	-0.0142377725911156	57865	76280	56366
c3y_0160001	mt1u_0010001	0.0364	0.393	0.0926	0.9262	0.0169	0.0049	0.0064	0.0165	0.914286	2.79661	0.0197722953757742	57865	76280	56366
c3y_0160001	mt1u_0020001	0.2105	0.4466	0.4714	0.6374	0.0161	0.0047	0.0064	0.013	0.914286	2.13115	0.0172238671080297	57865	76280	56366
c3y_0160001	mt2b_0410001	-0.1975	0.2994	-0.6597	0.5095	0.0013	0.0052	0.0064	0.0775	0.914286	6.73913	0.00619477669778095	57865	76280	56366
c3y_0160001	mt2b_0420001	-0.1765	0.3122	-0.5654	0.5718	0.0022	0.0054	0.0064	0.0791	0.914286	6.76068	0.00686241402504109	57865	76280	56366
c3y_0160001	mt2b_0430001	0.2241	0.2512	0.8922	0.3723	-0.0068	0.005	0.0064	0.0853	0.914286	5.29814	-0.013924790077963	57865	75785	56016
c3y_0160001	mt2b_0450001	0.2353	0.2764	0.8512	0.3946	-0.0146	0.0053	0.0064	0.0514	0.914286	6.425	-0.025113136485603	57865	55151	41007
c3y_0160001	mt2b_0460001	0.0789	0.2516	0.3134	0.7539	-0.0119	0.0048	0.0064	0.0452	0.914286	5.38095	-0.0160321350082522	57865	72755	54095
c3y_0160001	mt2b_0480001	0.0604	0.2753	0.2195	0.8263	-0.0085	0.0056	0.0064	0.0758	0.914286	5.57353	-0.0167553421313337	57865	37207	26783
c3y_0160001	mt2b_0490001	0.0522	0.3265	0.1598	0.873	-0.0102	0.0045	0.0064	0.0271	0.914286	3.56579	-0.0123068095629481	57865	68351	56208
c3y_0160001	mt2u_0010001	0.3507	0.4247	0.8257	0.409	0.0067	0.0052	0.0064	0.0227	0.914286	3.72131	0.00331779795780011	57865	68351	56208
c3y_0160001	mt2u_0020001	0.5013	0.4654	1.0771	0.2814	0.0023	0.0052	0.0064	0.0228	0.914286	3.8	-0.00353386954803306	57865	68351	56208
c3y_0160001	mumps_cum_4y	0.6979	1.207	0.5782	0.5631	-0.0044	0.0049	0.0064	0.0044	0.914286	0.594595	-0.0087196454363421	57966	70178	56476
c3y_0160001	mycotic_or_fungal_infection_cum_2y	0.7505	0.9336	0.8038	0.4215	0.019	0.0048	0.0064	0.0053	0.914286	0.929825	0.0172238842107	57966	69918	56275
c3y_0160001	nuts_allergy_score_until_4yo_positive	0.7064	0.6463	1.093	0.2744	0.0331	0.0048	0.0064	0.0098	0.914286	1.44118	0.0324606657438322	57966	71319	56314
c3y_0160001	otitis_media_cum_2y	0.4657	0.4754	0.9796	0.3273	0.0208	0.005	0.0064	0.0243	0.914286	3.68182	0.0182627705612195	57966	71057	56114
c3y_0160001	out_of_night_diapers_age_4y	0.2828	0.4976	0.5682	0.5699	-8e-04	0.0046	0.0064	0.0304	0.914286	2.15603	-0.00494204889350669	57966	70596	56478
c3y_0160001	participant_reported_food_allergy_cum_4y	0.6868	0.4464	1.5384	0.1239	0.0566	0.0048	0.0064	0.0429	0.914286	4.71429	0.0557179568181159	57966	68796	54390
c3y_0160001	pb	0.2172	0.3229	0.6726	0.5012	0.0072	0.0054	0.0064	0.0508	0.914286	6.51282	0.00470156090966115	57865	69837	53960
c3y_0160001	peanuts_allergy_score_4yo_positive	0.6071	2.1461	0.2829	0.7773	0.0334	0.0052	0.0064	0.0018	0.914286	0.28125	0.0362226595119412	57966	71319	56314
c3y_0160001	premature_birth	-0.3464	0.6279	-0.5517	0.5812	-0.0015	0.0048	0.0064	0.0091	0.914286	1.56897	0.00094277173709291	57966	67822	55062
c3y_0160001	psychomotor_developmental_delay_cum_4y	NA	NA	NA	NA	0.0176	0.005	0.0064	-0.0018	0.914286	-0.295082	NA	57966	70178	56476
c3y_0160001	roseola_infantum_cum_2y	0.4215	0.5483	0.7687	0.4421	0.0012	0.0049	0.0064	0.0126	0.914286	2	-0.00245317428835349	57966	70178	56476
c3y_0160001	rsv_infection_cum_2y	0.117	0.3273	0.3574	0.7208	0.0475	0.0049	0.0064	0.0361	0.914286	5.30882	0.0531345100033592	57966	69805	56185
c3y_0160001	sccon003	0.4002	0.2756	1.4522	0.1464	-0.0034	0.0051	0.0064	0.0704	0.914286	8.38095	-0.013006698528895	57865	69837	53960
c3y_0160001	sccon005	0.1881	0.389	0.4835	0.6287	0.0088	0.0056	0.0064	0.0252	0.914286	3.76119	0.00810685680311184	57865	69837	53960
c3y_0160001	se	0.0996	0.2103	0.4739	0.6356	-0.0056	0.0052	0.0064	0.0628	0.914286	1.82558	-0.00890589739065264	57865	69837	53960
c3y_0160001	shellfish_allergy_score_until_4yo_positive	0.1147	1.0908	0.1051	0.9163	0.029	0.0046	0.0064	0.0027	0.914286	0.442623	0.0327833157447859	57966	71319	56314
c3y_0160001	soba_allergy_score_until_4yo_positive	0.0419	0.5329	0.0786	0.9373	0.0307	0.0044	0.0064	0.0105	0.914286	1.75	0.0350042600911158	57966	71319	56314
c3y_0160001	soybean_allergy_score_until_4yo_positive	0.8029	0.8002	1.0033	0.3157	0.0186	0.0049	0.0064	0.0084	0.914286	1.29231	0.0154641247897678	57966	71319	56314
c3y_0160001	streptococcus_pyogenes_cum_4y	-0.7762	0.9485	-0.8183	0.4132	0.0279	0.0049	0.0064	0.0062	0.914286	0.984127	0.0366286834143351	57966	70178	56476
c3y_0160001	ucbb_0080001b	0.1215	0.3337	0.3639	0.7159	-0.0014	0.0053	0.0064	0.029	0.914286	4.83333	-0.00331868215707255	57966	70695	55857
c3y_0160001	ucbb_0410001	-0.1122	0.1491	-0.7524	0.4518	0.0122	0.0062	0.0064	0.3582	0.914286	8.3109	0.023821002746088	57865	68351	56208
c3y_0160001	ucbb_0420001	-0.1212	0.1575	-0.7697	0.4415	0.0104	0.0063	0.0064	0.3484	0.914286	7.81166	0.0215744122321825	57865	68351	56208
c3y_0160001	ucbb_0430001	-0.195	0.1801	-1.0823	0.2791	-0.0014	0.0058	0.0064	0.2981	0.914286	4.26466	0.00832339236920075	57865	68351	56208
c3y_0160001	ucbb_0450001	-0.2046	0.2069	-0.9888	0.3228	-5e-04	0.0053	0.0064	0.0986	0.914286	10.9556	0.00486929769998041	57865	65376	57865
c3y_0160001	ucbb_0460001	-0.1864	0.2076	-0.898	0.3692	0.0062	0.0054	0.0064	0.0956	0.914286	10.5055	0.0118157871230847	57865	65376	57865
c3y_0160001	ucbb_0480001	-0.1717	0.1622	-1.0582	0.29	0.0125	0.0059	0.0064	0.3442	0.914286	7.23109	0.0264429185845253	57865	65376	57865
c3y_0160001	upper_respiratory_tract_infection_cum_2y	0.3616	0.527	0.6862	0.4926	0.0326	0.0053	0.0064	0.018	0.914286	2.64706	0.0338166776518557	57966	71027	56103
c3y_0160001	urinary_tract_infections_cum_4y	NA	NA	NA	NA	0.0028	0.0047	0.0064	-0.0027	0.914286	-0.442623	NA	57966	69960	56319
c3y_0160001	urticaria_cum_4y	-0.8061	0.7362	-1.0948	0.2736	0.0426	0.0046	0.0064	0.0121	0.914286	1.77941	0.0564182578030448	57966	70819	55928
c3y_0160001	varicella_cum_4y	-0.0727	0.956	-0.0761	0.9394	0.0194	0.0049	0.0064	0.0045	0.914286	0.642857	0.0224344967560011	57966	70072	56400
c3y_0160001	wheat_allergy_score_until_4yo_positive	0.5947	0.4244	1.4012	0.1611	0.0298	0.0044	0.0064	0.0305	0.914286	4.55224	0.0262008507687872	57966	71319	56314
c3y_0170001	BMI	-0.0734	0.0565	-1.3005	0.1934	0.0106	0.0065	0.0523	0.1732	5.50526	19.4607	0.0198668184282965	65225	163835	0
c3y_0170001	adenovirus_infection_cum_2y	0.3493	0.1722	2.0278	0.0426	0.0167	0.005	0.0523	0.0171	5.50526	2.71429	0.00784012687292937	65178	71027	63081
c3y_0170001	allergic_conjunctivitis_cum_4y	0.2017	0.1531	1.3175	0.1877	0.0613	0.0045	0.0523	0.0162	5.50526	2.28169	0.0622714328403388	65178	71319	63325
c3y_0170001	allergic_conjunctivitis_or_rhinitis_or_hay_fever_cum_4y	0.4668	0.2981	1.5658	0.1174	0.0777	0.0053	0.0523	0.0086	5.50526	1.11688	0.0760922007514035	65178	71319	63325
c3y_0170001	allergic_rhinitis_cum_4y	0.4009	0.2321	1.7274	0.0841	0.0605	0.005	0.0523	0.0126	5.50526	1.55556	0.0566978804278204	65178	71319	63325
c3y_0170001	any_food_allergy_score_positive_until_4yo	0.9124	0.1017	8.9707	2.9462e-19	0.1954	0.0059	0.0523	0.0548	5.50526	5.48	0.17067302879369	65178	71319	63325
c3y_0170001	asthma_cum_4y	0.3255	0.1556	2.0926	0.0364	0.0768	0.0056	0.0523	0.0306	5.50526	3.1875	0.0726829936640863	65178	71319	63325
c3y_0170001	atopic_dermatitis_cum_4y	0.9723	0.0786	12.3697	3.8125e-35	0.3619	0.0064	0.0523	0.0633	5.50526	5.86111	0.354175795124736	65178	71319	63325
c3y_0170001	autistic_spectrum_disorder_and_pddnos_cum_4y	-0.1303	0.2151	-0.6058	0.5446	0.0065	0.0048	0.0523	0.0107	5.50526	1.94545	0.0103395612308324	65178	70072	63395
c3y_0170001	bone_fracture_cum_4y	0.7264	0.7694	0.9442	0.3451	0.0154	0.0055	0.0523	0.0034	5.50526	0.548387	0.00691491943927386	65178	70178	63482
c3y_0170001	breast_feeding_cessation_1m	0.1204	0.3584	0.3359	0.737	-0.0256	0.0052	0.0523	0.004	5.50526	0.634921	-0.0298645534080502	65178	70178	63482
c3y_0170001	breast_feeding_cessation_2m	-0.0303	0.1713	-0.177	0.8595	-0.0246	0.0055	0.0523	0.0142	5.50526	2.18462	-0.0262604590702438	65178	70178	63482
c3y_0170001	breast_feeding_cessation_3m	-0.0191	0.2069	-0.0924	0.9264	-0.0256	0.0056	0.0523	0.0112	5.50526	1.77778	-0.0276966091268457	65178	70178	63482
c3y_0170001	breast_feeding_cessation_age	0.1791	0.1849	0.9687	0.3327	0.0192	0.0052	0.0523	0.018	5.50526	2.14286	0.0155073592476603	65178	70178	63482
c3y_0170001	breast_feeding_period_1y	-0.2128	0.156	-1.3639	0.1726	0.0385	0.0056	0.0523	0.0188	5.50526	2.84848	0.0494547466642371	65178	70178	63482
c3y_0170001	c1hy_0030001b2	0.3452	0.2207	1.5639	0.1178	-0.0167	0.005	0.0523	0.0102	5.50526	1.85455	-0.0269556892852033	65178	73913	63919
c3y_0170001	c1hy_0060002_checked	-0.0716	0.0646	-1.1081	0.2678	-0.0173	0.0054	0.0523	0.1964	5.50526	12.1235	-0.0136171280766134	65178	79780	65178
c3y_0170001	c1hy_0070002b	-0.1725	0.2525	-0.6834	0.4944	0.0169	0.0054	0.0523	0.0083	5.50526	1.40678	0.0226368903704708	65178	73913	63919
c3y_0170001	c1hy_0100001_2	0.6822	0.2332	2.9251	0.0034	0.1049	0.0056	0.0523	0.0118	5.50526	1.81538	0.141821518766008	65178	44861	36787
c3y_0170001	c1hy_0100001_3	0.6299	0.1417	4.4438	8.8371e-06	0.1145	0.0055	0.0523	0.0295	5.50526	3.73418	0.105558692005487	65178	78335	64945
c3y_0170001	c1hy_0100001_4	NA	NA	NA	NA	0.0566	0.0052	0.0523	-0.0043	5.50526	-0.767857	NA	65178	78335	64945
c3y_0170001	c1hy_0100501_3	0.4155	0.2882	1.4415	0.1494	0.0622	0.0051	0.0523	0.0065	5.50526	1.14035	0.0638554227719782	65178	75470	62659
c3y_0170001	c1hy_0100501_4	1	1.5037	0.7153	0.4744	0.0469	0.005	0.0523	0.0022	5.50526	0.407407	0.0467192813160178	65178	63992	53168
c3y_0170001	c1hy_0102001_3	NA	NA	NA	NA	0.0295	0.0048	0.0523	-0.0046	5.50526	-0.754098	NA	65178	78065	64758
c3y_0170001	c1hy_0103001_3	0.4628	0.1696	2.7292	0.0063	0.0237	0.0049	0.0523	0.018	5.50526	3.33333	0.012367476999157	65178	77901	64628
c3y_0170001	c1hy_0103501_2	0.325	0.157	2.0701	0.0384	0.0062	0.0053	0.0523	0.0212	5.50526	2.94444	-0.00414027934030007	65178	77908	64646
c3y_0170001	c1hy_0103501_3	0.1571	0.6824	0.2302	0.8179	0.0202	0.005	0.0523	0.0018	5.50526	0.295082	0.0213189405383027	65178	77997	64703
c3y_0170001	c1hy_0104001_2	0.2227	0.1554	1.4331	0.1518	0.0163	0.0054	0.0523	0.0266	5.50526	4.09231	0.0101087562315756	65178	77462	64289
c3y_0170001	c1hy_0104001_3	NA	NA	NA	NA	0.0052	0.0048	0.0523	-0.0029	5.50526	-0.508772	NA	65178	78335	64945
c3y_0170001	c1hy_0104501_2	-0.4221	0.306	-1.3794	0.1678	0.0076	0.0055	0.0523	0.0064	5.50526	1.03226	0.016575181745712	65178	78335	64945
c3y_0170001	c1hy_0105001_2	-0.1266	0.1255	-1.0084	0.3133	0.0126	0.0051	0.0523	0.028	5.50526	4.24242	0.0195127632608726	65178	77968	64698
c3y_0170001	c1hy_0105001_3	NA	NA	NA	NA	0.0183	0.005	0.0523	-0.003	5.50526	-0.491803	NA	65178	77970	64688
c3y_0170001	c1hy_0240001_1	0.1302	0.3376	0.3856	0.6998	0.0114	0.0051	0.0523	0.0045	5.50526	0.725806	0.0108883820045051	65178	77835	64579
c3y_0170001	c1hy_0240001_2	-0.0697	0.2867	-0.2431	0.808	-0.0147	0.0052	0.0523	0.0057	5.50526	0.890625	-0.0155055917612279	65178	78217	64570
c3y_0170001	c1hy_0250001_1	-0.1243	0.1288	-0.9649	0.3346	-0.0164	0.0056	0.0523	0.0278	5.50526	3.80822	-0.0141118278668968	65178	76690	63411
c3y_0170001	c1hy_0250001_2	0.0214	0.1617	0.1322	0.8948	0.0032	0.0048	0.0523	0.0162	5.50526	2.41791	0.0030199119190975	65178	78209	64560
c3y_0170001	c1hy_0250001_3	-0.0088	0.1142	-0.0775	0.9383	0.016	0.0049	0.0523	0.0352	5.50526	5.10145	0.019157112913877	65178	75758	62668
c3y_0170001	c1hy_0380101_1	NA	NA	NA	NA	0.0031	0.0054	0.0523	-0.0018	5.50526	-0.295082	NA	65178	77269	64204
c3y_0170001	c1hy_0380101_2	0.0274	0.2076	0.1322	0.8948	-0.0086	0.0047	0.0523	0.0101	5.50526	1.68333	-0.0104577826096584	65178	78465	64743
c3y_0170001	c1hy_0380101_3	NA	NA	NA	NA	0.006	0.0056	0.0523	-7e-04	5.50526	-0.106061	NA	65178	78538	64789
c3y_0170001	c1hy_0380101_4	NA	NA	NA	NA	-0.0094	0.0056	0.0523	-2e-04	5.50526	-0.03125	NA	65178	43845	37367
c3y_0170001	c1hy_0493002b	-0.0552	0.3232	-0.1709	0.8643	-0.0156	0.0049	0.0523	0.0045	5.50526	0.789474	-0.0165682739458208	65178	73913	63919
c3y_0170001	c1hy_asq_acomu	-0.0971	0.0901	-1.0773	0.2813	0.018	0.0053	0.0523	0.0861	5.50526	8.87629	0.0286247833480166	57966	68351	56302
c3y_0170001	c1hy_asq_bgm	-0.0018	0.0822	-0.0225	0.982	0.0023	0.0046	0.0523	0.0765	5.50526	8.89535	0.00287028803137891	57966	68351	56302
c3y_0170001	c1hy_asq_cfm	-0.0964	0.0999	-0.9647	0.3347	0.0078	0.0049	0.0523	0.0557	5.50526	6.47674	0.014718088018617	57966	68351	56302
c3y_0170001	c1hy_asq_dproblem	0.1726	0.1069	1.6142	0.1065	-0.0027	0.0052	0.0523	0.0515	5.50526	6.68831	-0.0126318211910169	57966	68351	56302
c3y_0170001	c1hy_asq_epersonal	0.0109	0.1215	0.09	0.9283	-7e-04	0.0058	0.0523	0.0355	5.50526	4.08046	-0.00130980563734383	57966	68351	56302
c3y_0170001	c1hy_asq_total	0.0057	0.0837	0.0681	0.9457	0.0064	0.005	0.0523	0.0772	5.50526	8.21277	0.00703772004023963	65178	70084	62295
c3y_0170001	c1hy_bed_time	0.0819	0.1326	0.6172	0.5371	-0.0022	0.0048	0.0523	0.0269	5.50526	3.68493	-0.00564544675480953	65178	69820	63167
c3y_0170001	c1hy_bmi	-0.0696	0.0685	-1.0164	0.3095	-7e-04	0.0065	0.0523	0.1847	5.50526	13.2878	0.00692090671822128	65178	70580	62715
c3y_0170001	c1hy_nap_count	0.2647	0.1761	1.5029	0.1329	-0.0103	0.0053	0.0523	0.0165	5.50526	2.46269	-0.0194323694537188	65178	69987	63329
c3y_0170001	c1hy_night_wake_up_count	0.0403	0.1292	0.3117	0.7552	0.0074	0.0054	0.0523	0.0287	5.50526	4.28358	0.00660781807456502	65178	69842	63191
c3y_0170001	c1hy_psi_cf	0.0608	0.1234	0.4929	0.6221	0.0388	0.005	0.0523	0.0264	5.50526	4.125	0.0477113092018969	57966	71547	51960
c3y_0170001	c1hy_sleep_time_day	0.1724	0.1643	1.0489	0.2942	-0.0085	0.0055	0.0523	0.0195	5.50526	3.25	-0.0152665855601285	65178	67700	61301
c3y_0170001	c1hy_sleep_time_night	-0.066	0.1502	-0.4392	0.6605	0.0075	0.0049	0.0523	0.0231	5.50526	3.34783	0.0108242750574691	65178	67822	61403
c3y_0170001	c1hy_total_sleep_time	0.1194	0.2158	0.5532	0.5802	-0.0037	0.0054	0.0523	0.01	5.50526	1.5873	-0.00695532656717693	65178	67798	61390
c3y_0170001	c1hy_wake_up_time	-0.0741	0.085	-0.8712	0.3836	-0.0045	0.0053	0.0523	0.0699	5.50526	9.07792	-0.000349365447913099	65178	69759	63106
c3y_0170001	c1y_0010001_1	NA	NA	NA	NA	NA	NA	0.0523	2e-04	5.50526	0.0350877	NA	65178	78097	64760
c3y_0170001	c1y_0010001_3	NA	NA	NA	NA	-0.013	0.0048	0.0523	-4e-04	5.50526	-0.0677966	NA	65178	76379	63399
c3y_0170001	c1y_0080104_checked	-0.0985	0.0818	-1.2034	0.2288	-0.0084	0.0053	0.0523	0.1944	5.50526	9.21327	0.00058186991188436	65178	77493	63350
c3y_0170001	c1y_0080204_checked	-0.0508	0.0723	-0.7027	0.4823	-0.0166	0.0062	0.0523	0.2505	5.50526	11.0841	-0.0164132268646201	65178	69403	56825
c3y_0170001	c1y_0090005b	NA	NA	NA	NA	-9.6367e-05	0.0052	0.0523	-0.0013	5.50526	-0.188406	NA	65178	73913	63919
c3y_0170001	c1y_0170001_1	0.9634	0.2242	4.2969	1.7322e-05	0.2003	0.0056	0.0523	0.0144	5.50526	2.18182	0.288524843646324	65178	39068	33108
c3y_0170001	c1y_0170001_1_3	0.8802	0.0902	9.758	1.7048e-22	0.2716	0.0062	0.0523	0.0501	5.50526	5.16495	0.257981766890302	65178	69899	63252
c3y_0170001	c1y_0170001_3	0.9598	0.1724	5.568	2.5772e-08	0.1822	0.0056	0.0523	0.0238	5.50526	3.05128	0.253572456096132	65178	39080	33106
c3y_0170001	c1y_0210001_1	-0.2174	0.2463	-0.8827	0.3774	0.0216	0.0051	0.0523	0.0085	5.50526	1.25	0.0422236911132367	65178	33803	27895
c3y_0170001	c1y_0210001_2	0.1796	0.2446	0.7343	0.4628	-0.0225	0.0052	0.0523	0.0083	5.50526	1.23881	-0.0434480754449703	65178	32861	27132
c3y_0170001	c1y_0220001_1	-0.0509	0.1495	-0.3407	0.7334	-0.0198	0.0055	0.0523	0.0185	5.50526	3.13559	-0.0328776524850785	65178	33893	27953
c3y_0170001	c1y_0220001_2	-0.1715	0.1824	-0.9405	0.347	0.0162	0.0048	0.0523	0.016	5.50526	2.38806	0.0334464099958931	65178	33620	27740
c3y_0170001	c1y_0220001_3	0.1805	0.0988	1.8272	0.0677	0.0045	0.0049	0.0523	0.0414	5.50526	6.27273	-0.00356729875796036	65178	76283	63475
c3y_0170001	c1y_1_bmi	-0.1169	0.0663	-1.7617	0.0781	-0.0066	0.0053	0.0523	0.2582	5.50526	13.1066	0.00768943828848308	65178	70610	62733
c3y_0170001	c1y_2_bmi	-0.0752	0.0631	-1.1921	0.2332	0.003	0.0058	0.0523	0.282	5.50526	17.4074	0.0149965524525315	65178	70903	62984
c3y_0170001	c1y_asq_acomu	0.0293	0.0757	0.3875	0.6984	0.0045	0.0051	0.0523	0.0953	5.50526	10.1383	0.00323921957274478	57966	61862	53172
c3y_0170001	c1y_asq_bgm	0.0242	0.067	0.3614	0.7178	-0.0026	0.0056	0.0523	0.1767	5.50526	15.5	-0.00594865337872468	57966	61862	53172
c3y_0170001	c1y_asq_cfm	0.0757	0.0996	0.7603	0.4471	0.0028	0.005	0.0523	0.0465	5.50526	5.96154	-0.000634105374896977	57966	68351	56302
c3y_0170001	c1y_asq_dproblem	0.0922	0.0953	0.9671	0.3335	0.0078	0.0055	0.0523	0.061	5.50526	7.625	0.00372353597932309	57966	68351	56302
c3y_0170001	c1y_asq_epersonal	0.1183	0.0917	1.2894	0.1973	-0.0022	0.0047	0.0523	0.0613	5.50526	7.38554	-0.00970948503236833	57966	68351	56302
c3y_0170001	c1y_asq_total	0.0878	0.0723	1.2144	0.2246	7e-04	0.0051	0.0523	0.1088	5.50526	11.6989	-0.00637952173258045	65178	69963	62181
c3y_0170001	c1y_bed_time	-0.3695	0.2206	-1.6753	0.0939	0.0143	0.0048	0.0523	0.0129	5.50526	2.01562	0.02567447193728	65178	70178	63482
c3y_0170001	c1y_nap_count	0.0551	0.151	0.3648	0.7153	0.0087	0.0051	0.0523	0.0192	5.50526	3.04762	0.00780273856274428	65178	70178	63482
c3y_0170001	c1y_night_wake_up_count	0.3449	0.1656	2.0829	0.0373	0.0157	0.0053	0.0523	0.0191	5.50526	3.03175	0.0060420110028767	65178	70178	63482
c3y_0170001	c1y_sleep_time_day	-0.0866	0.1475	-0.5872	0.5571	-6e-04	0.005	0.0523	0.0204	5.50526	3.2381	0.00227235827781484	65178	70178	63482
c3y_0170001	c1y_sleep_time_night	0.0297	0.1246	0.2383	0.8117	-0.016	0.0051	0.0523	0.029	5.50526	4.26471	-0.0189752662263943	65178	70178	63482
c3y_0170001	c1y_total_sleep_time	-0.0914	0.1194	-0.7654	0.4441	-0.0081	0.0047	0.0523	0.0279	5.50526	4.5	-0.00536604812979891	65178	69954	63290
c3y_0170001	c1y_wake_up_time	-0.1959	0.0936	-2.0924	0.0364	0.0087	0.0051	0.0523	0.063	5.50526	8.87324	0.0217689258967496	65178	70178	63482
c3y_0170001	c2hy_0030002_checked	-0.1389	0.0574	-2.4196	0.0155	-0.0239	0.0057	0.0523	0.2841	5.50526	13.4645	-0.0115537986541251	65178	79735	65145
c3y_0170001	c2hy_0040401b	NA	NA	NA	NA	1e-04	0.0052	0.0523	-0.0044	5.50526	-0.733333	NA	65178	73913	63919
c3y_0170001	c2hy_asq_acomu	-0.04	0.0943	-0.424	0.6716	0.0125	0.0054	0.0523	0.066	5.50526	7.02128	0.0174608283256561	57966	61862	53172
c3y_0170001	c2hy_asq_bgm	0.0363	0.0858	0.4225	0.6726	-0.0023	0.0048	0.0523	0.0652	5.50526	7.01075	-0.00500409546607177	57966	61862	53172
c3y_0170001	c2hy_asq_cfm	0.0885	0.1262	0.701	0.4833	-0.0052	0.0051	0.0523	0.0357	5.50526	4.89041	-0.010126252712608	57966	61862	53172
c3y_0170001	c2hy_asq_dproblem	-0.0533	0.1039	-0.5129	0.608	0.008	0.0059	0.0523	0.0588	5.50526	7.08434	0.0126691902867389	57966	61862	53172
c3y_0170001	c2hy_asq_epersonal	0.0208	0.0881	0.2364	0.8131	-0.0019	0.0052	0.0523	0.0734	5.50526	8.24719	-0.00365867651286782	57966	61862	53172
c3y_0170001	c2hy_asq_total	0.0314	0.0867	0.362	0.7173	-0.0029	0.0053	0.0523	0.0765	5.50526	8.89535	-0.00547400799979167	65178	70695	62794
c3y_0170001	c2hy_bmi	-0.0045	0.057	-0.0788	0.9372	0.0019	0.0058	0.0523	0.2398	5.50526	16.2027	0.0030116630121226	65178	70806	62892
c3y_0170001	c2hy_psi_cf	-0.1813	0.1393	-1.3022	0.1929	0.0429	0.0052	0.0523	0.0273	5.50526	4.33333	0.077062983896091	57966	31989	27515
c3y_0170001	c2y_0030002_checked	-0.1513	0.0608	-2.4892	0.0128	-0.0248	0.0059	0.0523	0.2606	5.50526	11.8455	-0.0116763475103426	65178	79780	65178
c3y_0170001	c2y_0070301b	NA	NA	NA	NA	0.0011	0.0052	0.0523	-2e-04	5.50526	-0.0338983	NA	65178	71709	62092
c3y_0170001	c2y_0080001_1	0.2763	0.1473	1.876	0.0607	0.0116	0.0051	0.0523	0.0208	5.50526	3.25	0.00787215409352731	65178	39997	35473
c3y_0170001	c2y_0080001_2	-0.2712	0.1423	-1.9054	0.0567	0.0144	0.0052	0.0523	0.0219	5.50526	3.47619	0.0311483174443716	65178	39706	35201
c3y_0170001	c2y_0090001b2	NA	NA	NA	NA	8.056e-06	0.005	0.0523	-0.008	5.50526	-1.37931	NA	65178	73656	63711
c3y_0170001	c2y_0100001_2	0.7011	0.1804	3.8861	1e-04	0.0973	0.0055	0.0523	0.0196	5.50526	2.9697	0.0865092872938402	65178	73600	63676
c3y_0170001	c2y_0100001_3	0.8889	0.1792	4.9607	7.0224e-07	0.1348	0.0054	0.0523	0.0195	5.50526	2.70833	0.122534410614545	65178	73768	63800
c3y_0170001	c2y_0100001_4	0.143	0.2583	0.5535	0.5799	0.0645	0.005	0.0523	0.008	5.50526	1.25	0.0813137058934777	65178	55465	47429
c3y_0170001	c2y_0100501_3	0.6847	0.3188	2.1481	0.0317	0.0697	0.005	0.0523	0.0093	5.50526	1.55	0.0836354010203202	65178	46817	40048
c3y_0170001	c2y_0102001_3	NA	NA	NA	NA	0.0309	0.0048	0.0523	-5e-04	5.50526	-0.0877193	NA	65178	47286	40467
c3y_0170001	c2y_0103501_2	0.0505	0.1794	0.2816	0.7783	0.0121	0.0051	0.0523	0.0157	5.50526	2.34328	0.015223488245134	65178	50028	42782
c3y_0170001	c2y_0103501_3	NA	NA	NA	NA	NA	NA	0.0523	5e-04	5.50526	0.0833333	NA	65178	46463	39758
c3y_0170001	c2y_0104001_2	0.4195	0.1843	2.2753	0.0229	0.019	0.0053	0.0523	0.0185	5.50526	2.68116	0.0138089988753826	65178	46231	39556
c3y_0170001	c2y_0104001_3	NA	NA	NA	NA	0.0104	0.0048	0.0523	-0.0028	5.50526	-0.491228	NA	65178	47206	40350
c3y_0170001	c2y_0104501_2	NA	NA	NA	NA	0.0034	0.0045	0.0523	-0.009	5.50526	-1.55172	NA	65178	55200	47185
c3y_0170001	c2y_0105001_2	-0.0366	0.1548	-0.2367	0.8129	0.016	0.0053	0.0523	0.0227	5.50526	3.28986	0.0224271116582377	65178	55312	47272
c3y_0170001	c2y_0105001_3	-0.3538	0.6274	-0.564	0.5728	0.031	0.0049	0.0523	0.0027	5.50526	0.457627	0.0391909948799448	65178	72901	63041
c3y_0170001	c2y_asq_acomu	-0.024	0.0836	-0.2867	0.7743	0.0176	0.0054	0.0523	0.0949	5.50526	10.4286	0.0230709909545178	57966	68351	56302
c3y_0170001	c2y_asq_bgm	-5e-04	0.0805	-0.0064	0.9949	-0.0022	0.0055	0.0523	0.0941	5.50526	11.6173	-0.00261664146146522	57966	68351	56302
c3y_0170001	c2y_asq_cfm	0.1496	0.1153	1.2975	0.1944	-0.0057	0.0053	0.0523	0.0439	5.50526	5.55696	-0.0142251410320185	57966	68351	56302
c3y_0170001	c2y_asq_dproblem	0.025	0.1279	0.1959	0.8447	-0.004	0.0048	0.0523	0.0358	5.50526	4.36585	-0.00584421043175679	57966	61862	53172
c3y_0170001	c2y_asq_epersonal	0.0633	0.1263	0.501	0.6164	0.0044	0.0053	0.0523	0.0352	5.50526	4.09302	0.00234185119839734	57966	61862	53172
c3y_0170001	c2y_asq_total	0.0391	0.087	0.4494	0.6531	0.0047	0.0052	0.0523	0.079	5.50526	8.97727	0.00274282662765177	65178	70830	62915
c3y_0170001	c2y_bmi	-0.0551	0.0583	-0.9445	0.3449	0.009	0.0056	0.0523	0.237	5.50526	16.4583	0.0186395964303744	65178	70875	62960
c3y_0170001	c3hy_0010101	0.1472	0.2091	0.7038	0.4816	-0.005	0.005	0.0523	0.0138	5.50526	1.84	-0.009605218770679	57966	65579	57823
c3y_0170001	c3hy_0010201	0.638	0.3862	1.6521	0.0985	-0.0112	0.0049	0.0523	0.0076	5.50526	1.11765	-0.0254301833202783	57966	65579	57823
c3y_0170001	c3hy_0010301	NA	NA	NA	NA	-0.0107	0.0054	0.0523	-0.0017	5.50526	-0.25	NA	57966	65579	57823
c3y_0170001	c3hy_0030002	-0.1529	0.0519	-2.9438	0.0032	-0.0292	0.0054	0.0523	0.3623	5.50526	15.417	-0.0129766954204828	57966	65579	57823
c3y_0170001	c3hy_0080102	NA	NA	NA	NA	0.0037	0.0055	0.0523	-0.0055	5.50526	-0.916667	NA	57966	61195	52637
c3y_0170001	c3hy_0081001	-0.1805	0.5198	-0.3473	0.7284	0.0035	0.0053	0.0523	0.0024	5.50526	0.393443	0.00615100498927072	57966	61264	52689
c3y_0170001	c3hy_0082002	-0.0785	0.1635	-0.4799	0.6313	-0.0088	0.005	0.0523	0.0305	5.50526	2.52066	-0.00712492590071112	57966	61095	52554
c3y_0170001	c3hy_0083001	NA	NA	NA	NA	NA	NA	0.0523	0.001	5.50526	0.140845	NA	57966	61095	52554
c3y_0170001	c3hy_0083002	-0.4562	0.4014	-1.1365	0.2558	0.0045	0.0051	0.0523	0.0055	5.50526	0.808824	0.0132158503262587	57966	61156	52608
c3y_0170001	c3hy_0084001	1	4.5341	0.385	0.7002	-0.011	0.0055	0.0523	0.0021	5.50526	0.304348	-0.0316207662398017	57966	61118	52570
c3y_0170001	c3hy_0085001	0.8743	0.7102	1.2311	0.2183	-0.0096	0.0056	0.0523	0.0049	5.50526	0.671233	-0.0256052623174286	57966	61118	52570
c3y_0170001	c3hy_0086001	-0.0906	0.2946	-0.3076	0.7584	-0.005	0.005	0.0523	0.006	5.50526	0.895522	-0.00417968625106526	57966	61089	52553
c3y_0170001	c3hy_0087001	-0.1529	0.2077	-0.7363	0.4615	-0.0012	0.0056	0.0523	0.0123	5.50526	1.75714	0.00260388249082456	57966	61089	52553
c3y_0170001	c3hy_0090001	0.0505	0.4376	0.1153	0.9082	0.0262	0.0051	0.0523	0.0029	5.50526	0.367089	0.0300939010343045	57966	60213	51810
c3y_0170001	c3hy_0090101	-0.2215	0.9158	-0.2419	0.8089	-6e-04	0.0048	0.0523	0.0014	5.50526	0.233333	0.00124501077020172	57966	60213	51810
c3y_0170001	c3hy_0090201	NA	NA	NA	NA	NA	NA	0.0523	7e-04	5.50526	0.111111	NA	57966	60213	51810
c3y_0170001	c3hy_0090401	0.0606	0.3982	0.1521	0.8791	0.0291	0.0049	0.0523	0.0036	5.50526	0.514286	0.0342962997988433	57966	79676	57895
c3y_0170001	c3hy_0090601	0.0041	0.2926	0.0141	0.9887	0.0147	0.0052	0.0523	0.0053	5.50526	0.815385	0.0178293264981038	57966	78089	56908
c3y_0170001	c3hy_0090801	-0.0499	0.2487	-0.2006	0.841	0.0259	0.0048	0.0523	0.0075	5.50526	1.31579	0.0404557965358261	57966	45836	34905
c3y_0170001	c3hy_0091001	-0.0903	0.2065	-0.4372	0.6619	0.0104	0.0051	0.0523	0.0112	5.50526	1.72308	0.0181429891892923	57966	45692	34806
c3y_0170001	c3hy_0091201	NA	NA	NA	NA	0.0023	0.0052	0.0523	-0.013	5.50526	-2.03125	NA	57966	45835	34900
c3y_0170001	c3hy_0091401	NA	NA	NA	NA	0.0036	0.0049	0.0523	-0.0012	5.50526	-0.196721	NA	57966	45692	34800
c3y_0170001	c3hy_asq_acomu	-0.1005	0.1084	-0.9272	0.3538	-0.0069	0.0051	0.0523	0.0435	5.50526	5.50633	-0.00300377908388063	65178	79348	64835
c3y_0170001	c3hy_asq_bgm	-0.0741	0.0917	-0.8087	0.4187	0.0013	0.0054	0.0523	0.0563	5.50526	7.40789	0.00578616437569384	65178	78297	64000
c3y_0170001	c3hy_asq_cfm	-0.0179	0.1111	-0.1614	0.8718	-0.0056	0.0055	0.0523	0.0529	5.50526	6.78205	-0.00557917500880884	65178	78943	64506
c3y_0170001	c3hy_asq_dproblem	-0.0274	0.1014	-0.27	0.7872	0.0035	0.0049	0.0523	0.0431	5.50526	5.4557	0.00545578899161516	65178	78788	64400
c3y_0170001	c3hy_asq_epersonal	-0.0416	0.1147	-0.3629	0.7167	-0.0049	0.0054	0.0523	0.0429	5.50526	4.98837	-0.00362318655606988	65178	79780	65178
c3y_0170001	c3hy_asq_total	-0.0815	0.0879	-0.9263	0.3543	-0.0068	0.0057	0.0523	0.0646	5.50526	8.17722	-0.0027749790457673	65178	70710	62808
c3y_0170001	c3hy_bmi	-0.0905	0.0586	-1.5451	0.1223	0.0189	0.0052	0.0523	0.2701	5.50526	16.3697	0.0374425009357612	65178	71029	63085
c3y_0170001	c3hy_psi_cf	0.0158	0.121	0.1305	0.8961	0.041	0.0053	0.0523	0.0334	5.50526	4.07317	0.0467103659309503	65178	79753	65158
c3y_0170001	c3y_0030002_checked	-0.1326	0.0555	-2.391	0.0168	-0.0294	0.0055	0.0523	0.3134	5.50526	14.3105	-0.0193471197118616	65178	79507	64955
c3y_0170001	c3y_0040001_1	0.3437	0.2567	1.3386	0.1807	0.0185	0.005	0.0523	0.0083	5.50526	1.22059	0.0133351943312113	65178	73913	63919
c3y_0170001	c3y_0040001_2	-0.3326	0.218	-1.5258	0.1271	-0.0204	0.0053	0.0523	0.0111	5.50526	1.65672	-0.0146043377161644	65178	73913	63919
c3y_0170001	c3y_0050001_1	-0.0284	0.159	-0.1788	0.8581	-0.0152	0.0055	0.0523	0.022	5.50526	3.18841	-0.0161436619408794	65178	73913	63919
c3y_0170001	c3y_0050001_2	0.0103	0.2175	0.0472	0.9623	0.008	0.0048	0.0523	0.0089	5.50526	1.28986	0.0087417731651217	65178	73765	63801
c3y_0170001	c3y_0050001_3	0.0696	0.0994	0.7002	0.4838	0.008	0.0051	0.0523	0.0435	5.50526	6.30435	0.0056373646537027	65178	73913	63919
c3y_0170001	c3y_0100301b	0.8918	0.8891	1.0031	0.3158	0.0076	0.0052	0.0523	0.0041	5.50526	0.554054	-0.00494733164225278	65178	73913	63919
c3y_0170001	c3y_0110001_3	0.9398	0.1649	5.6989	1.2061e-08	0.1428	0.0053	0.0523	0.0212	5.50526	2.90411	0.128508669924537	65178	73913	63919
c3y_0170001	c3y_0110501_3	1	2.421	0.6786	0.4974	0.0698	0.0052	0.0523	0.0021	5.50526	0.368421	0.0602345995077287	65178	73913	63919
c3y_0170001	c3y_0112001_3	NA	NA	NA	NA	0.0424	0.0046	0.0523	-0.0015	5.50526	-0.254237	NA	65178	73913	63919
c3y_0170001	c3y_0113501_2	0.2164	0.3804	0.5689	0.5694	0.0186	0.0053	0.0523	0.0043	5.50526	0.661538	0.0174511617908515	65178	73913	63919
c3y_0170001	c3y_0113501_3	NA	NA	NA	NA	0.0395	0.0047	0.0523	-0.0015	5.50526	-0.217391	NA	65178	73913	63919
c3y_0170001	c3y_0114001_2	0.722	0.6483	1.1138	0.2654	0.0247	0.0052	0.0523	0.0042	5.50526	0.591549	0.016594194937267	65178	73913	63919
c3y_0170001	c3y_0114001_3	NA	NA	NA	NA	0.0299	0.0052	0.0523	-0.0047	5.50526	-0.783333	NA	65178	73913	63919
c3y_0170001	c3y_0114501_2	NA	NA	NA	NA	0.0016	0.0049	0.0523	-0.0038	5.50526	-0.666667	NA	65178	72761	62932
c3y_0170001	c3y_0115001_2	0.0984	0.1699	0.5793	0.5624	0.0172	0.0053	0.0523	0.0175	5.50526	2.46479	0.0162705892556023	65178	73913	63919
c3y_0170001	c3y_0115001_3	0.421	1.1922	0.3531	0.724	0.0449	0.0047	0.0523	0.0016	5.50526	0.231884	0.046164110724843	65178	73913	63919
c3y_0170001	c3y_0180001	1	0.0109	92.235	0	0.9509	0.008	0.0523	0.0483	5.50526	4.97938	1	57966	60884	52696
c3y_0170001	c3y_0180101	0.974	0.0266	36.6607	3.0897e-294	0.8514	0.0077	0.0523	0.0516	5.50526	5.54839	0.959383207217931	57966	60838	52659
c3y_0170001	c3y_0180401	0.8245	0.1243	6.6346	3.2528e-11	0.5006	0.0061	0.0523	0.0188	5.50526	2.57534	0.558739916430198	57966	60809	52636
c3y_0170001	c3y_0190001	1	0.1025	10.4606	1.3098e-25	0.3612	0.0059	0.0523	0.0383	5.50526	3.94845	0.377133451185986	57966	60590	52461
c3y_0170001	c3y_0200001	0.8481	0.0785	10.7989	3.4847e-27	0.3014	0.0061	0.0523	0.0633	5.50526	6.52577	0.309080624761032	57966	60807	52628
c3y_0170001	c3y_0210001	0.9548	0.3234	2.9521	0.0032	0.1121	0.0048	0.0523	0.0101	5.50526	1.48529	0.110286085260448	57966	58807	50829
c3y_0170001	c3y_0220001	1	0.3996	2.7781	0.0055	0.1064	0.0049	0.0523	0.0091	5.50526	1.35821	0.10089596676958	57966	59039	51024
c3y_0170001	c3y_0220101	0.6631	0.2498	2.654	0.008	0.0604	0.0046	0.0523	0.0133	5.50526	1.84722	0.053513375711708	57966	59039	51034
c3y_0170001	c3y_0220201	0.927	0.6654	1.3932	0.1636	0.0762	0.0045	0.0523	0.0047	5.50526	0.723077	0.0750559859357375	57966	58931	50940
c3y_0170001	c3y_0220202	1	7.6946	0.209	0.8344	0.0751	0.0053	0.0523	0.0014	5.50526	0.215385	0.0743027350686187	57966	59117	51092
c3y_0170001	c3y_0220203	1	0.6986	1.4619	0.1438	0.0881	0.005	0.0523	0.0044	5.50526	0.733333	0.0908824896965718	57966	79056	57472
c3y_0170001	c3y_0220204	NA	NA	NA	NA	0.0904	0.0048	0.0523	-2e-04	5.50526	-0.03125	NA	57966	79056	57472
c3y_0170001	c3y_0220205	NA	NA	NA	NA	NA	NA	0.0523	8e-04	5.50526	0.115942	NA	57966	77807	57416
c3y_0170001	c3y_0220206	1	1.7131	0.6555	0.5122	0.0591	0.0048	0.0523	0.0024	5.50526	0.363636	0.0581561460798257	57966	77807	57416
c3y_0170001	c3y_0220207	NA	NA	NA	NA	NA	NA	0.0523	6e-04	5.50526	0.101695	NA	57966	77807	57416
c3y_0170001	c3y_0220208	NA	NA	NA	NA	0.0501	0.0051	0.0523	-0.0032	5.50526	-0.533333	NA	57966	78115	57618
c3y_0170001	c3y_0220209	0.495	0.1717	2.8839	0.0039	0.0761	0.005	0.0523	0.0158	5.50526	2.46875	0.0772909001640918	57966	78115	57618
c3y_0170001	c3y_0220210	0.6265	0.8701	0.72	0.4715	0.0841	0.0053	0.0523	0.0023	5.50526	0.370968	0.0939416812768018	57966	78115	57618
c3y_0170001	c3y_0220211	NA	NA	NA	NA	0.0791	0.0051	0.0523	-0.003	5.50526	-0.517241	NA	57966	78115	57618
c3y_0170001	c3y_0220212	NA	NA	NA	NA	0.0732	0.0047	0.0523	-0.0047	5.50526	-0.746032	NA	57966	78062	57592
c3y_0170001	c3y_0230001	0.3729	0.3185	1.171	0.2416	0.0402	0.0056	0.0523	0.0066	5.50526	1.1	0.0412516026534705	57966	78062	57592
c3y_0170001	c3y_0240001	-0.0115	0.1209	-0.0954	0.924	0.0116	0.005	0.0523	0.031	5.50526	4.49275	0.0146217601379342	57966	78062	57592
c3y_0170001	c3y_0250001	0.1508	0.1767	0.8531	0.3936	0.0076	0.005	0.0523	0.0162	5.50526	2.38235	0.0046457953484201	57966	78071	57605
c3y_0170001	c3y_0260001	0.1002	0.118	0.8491	0.3958	-0.022	0.0048	0.0523	0.0292	5.50526	4.17143	-0.0308674718509089	57966	78071	57605
c3y_0170001	c3y_0270101	-0.0883	0.1642	-0.5375	0.5909	0.012	0.0049	0.0523	0.0156	5.50526	2.32836	0.0216295548425865	57966	43650	32860
c3y_0170001	c3y_0270201	0.1106	0.3057	0.362	0.7174	0.0243	0.0048	0.0523	0.0052	5.50526	0.732394	0.0364317083360478	57966	43650	32860
c3y_0170001	c3y_0270301	-0.3434	0.2582	-1.3303	0.1834	0.044	0.0055	0.0523	0.01	5.50526	1.53846	0.0776438945680472	57966	43650	32860
c3y_0170001	c3y_0270401	-0.0859	0.1179	-0.7288	0.4661	0.058	0.0057	0.0523	0.0359	5.50526	4.72368	0.0967783813452207	57966	43650	32860
c3y_0170001	c3y_0270501	-0.1256	0.1642	-0.7648	0.4444	0.0298	0.0055	0.0523	0.0215	5.50526	3.02817	0.0407026053951907	57966	70975	54637
c3y_0170001	c3y_0270601	NA	NA	NA	NA	0.0279	0.0053	0.0523	-0.0051	5.50526	-0.822581	NA	57966	70975	54637
c3y_0170001	c3y_0280101	0.1135	0.1638	0.6927	0.4885	0.0046	0.0048	0.0523	0.0197	5.50526	2.9403	0.0018229090755623	57966	70975	54637
c3y_0170001	c3y_0280201b	-0.0245	0.3243	-0.0755	0.9398	-0.0016	0.0052	0.0523	0.0051	5.50526	0.689189	-0.00137719404338549	65178	73913	63919
c3y_0170001	c3y_0280301b	NA	NA	NA	NA	-4e-04	0.0053	0.0523	-0.0041	5.50526	-0.602941	NA	65178	70862	62958
c3y_0170001	c3y_0280501b	0.4817	0.3055	1.5767	0.1149	-0.0112	0.005	0.0523	0.0089	5.50526	1.27143	-0.023195376550342	65178	70902	62989
c3y_0170001	c3y_0280601b	-0.1647	0.3399	-0.4844	0.6281	0.0032	0.0049	0.0523	0.0065	5.50526	0.866667	0.00668758791497286	65178	70984	63045
c3y_0170001	c3y_0280901b	NA	NA	NA	NA	0.0136	0.0045	0.0523	-0.0038	5.50526	-0.520548	NA	65178	70954	63024
c3y_0170001	c3y_0290001	-0.1366	0.1908	-0.7156	0.4742	0.0166	0.005	0.0523	0.0146	5.50526	2.08571	0.0237021277750321	57966	73767	56742
c3y_0170001	c3y_0300001	0.2051	0.2135	0.9607	0.3367	0.0081	0.0051	0.0523	0.0111	5.50526	1.68182	0.00453777497611949	57966	73767	56742
c3y_0170001	c3y_0300002	-0.0517	0.1881	-0.2748	0.7835	0.0123	0.0055	0.0523	0.0142	5.50526	1.97222	0.0161269279612948	57966	73735	56714
c3y_0170001	c3y_0300101	-0.061	0.147	-0.415	0.6781	1e-04	0.0045	0.0523	0.0207	5.50526	3.04412	0.00220305689577951	57966	73735	56714
c3y_0170001	c3y_0300201	-0.2919	0.1781	-1.6392	0.1012	-0.0062	0.0049	0.0523	0.0152	5.50526	2.23529	0.00112115049154967	57966	73735	56714
c3y_0170001	c3y_0310001	0.269	0.2349	1.1451	0.2522	-0.0071	0.0046	0.0523	0.0107	5.50526	1.78333	-0.0150190156182153	57966	73809	56780
c3y_0170001	c3y_0320001	-0.5006	0.4195	-1.1932	0.2328	0.0145	0.0055	0.0523	0.0059	5.50526	0.893939	0.026316480042256	57966	73304	56430
c3y_0170001	c3y_0330001	-0.9973	0.4262	-2.3398	0.0193	-0.0751	0.0054	0.0523	0.0077	5.50526	1.22222	-0.0678084708251719	57966	71266	56277
c3y_0170001	c3y_0350001	0.2908	0.2193	1.3263	0.1847	0.0118	0.0053	0.0523	0.0107	5.50526	1.62121	0.0068135166823012	57966	71266	56277
c3y_0170001	c3y_0420001	-0.3174	0.3841	-0.8264	0.4086	-0.0148	0.0054	0.0523	0.005	5.50526	0.78125	-0.012158736443838	57966	70924	56020
c3y_0170001	c3y_0430001	-0.0992	0.115	-0.8631	0.3881	-0.0037	0.0059	0.0523	0.0375	5.50526	5.13699	0.000165729764331174	57966	70924	56020
c3y_0170001	c3y_0450001	-0.0662	0.1096	-0.6044	0.5456	0.0158	0.0052	0.0523	0.0413	5.50526	5.36364	0.0221808953697809	57966	71094	56144
c3y_0170001	c3y_0460101	0.1242	0.1223	1.0158	0.3097	0.0022	0.0046	0.0523	0.0315	5.50526	3.98734	-0.00263624615099551	57966	71094	56144
c3y_0170001	c3y_0460401	NA	NA	NA	NA	NA	NA	0.0523	0.0015	5.50526	0.227273	NA	57966	71026	56092
c3y_0170001	c3y_0490001	NA	NA	NA	NA	0.0202	0.0049	0.0523	-0.0032	5.50526	-0.52459	NA	57966	71026	56092
c3y_0170001	c3y_0500001	NA	NA	NA	NA	NA	NA	0.0523	0.0013	5.50526	0.203125	NA	57966	71026	56092
c3y_0170001	c3y_0510001	NA	NA	NA	NA	-0.0103	0.0049	0.0523	-0.0015	5.50526	-0.234375	NA	57966	69461	55958
c3y_0170001	c3y_0510002	0.2756	0.2461	1.1198	0.2628	0.0075	0.0052	0.0523	0.0094	5.50526	1.44615	0.00247071189930786	57966	69461	55958
c3y_0170001	c3y_0510003	NA	NA	NA	NA	0.0071	0.0057	0.0523	-0.0024	5.50526	-0.358209	NA	57966	69461	55958
c3y_0170001	c3y_0510004	0.2739	0.1745	1.5698	0.1165	0.0099	0.0055	0.0523	0.0182	5.50526	2.8	0.00288557593563066	57966	69328	55866
c3y_0170001	c3y_0520001	0.1486	0.2499	0.5948	0.552	0.009	0.005	0.0523	0.0072	5.50526	1.01408	0.00755574876345241	57966	69328	55866
c3y_0170001	c3y_0520101	-0.2073	0.2899	-0.715	0.4746	0.0075	0.0057	0.0523	0.0076	5.50526	1.11765	0.0130439484532183	57966	69223	55781
c3y_0170001	c3y_0520201	NA	NA	NA	NA	-0.0056	0.0048	0.0523	-0.0021	5.50526	-0.318182	NA	57966	69258	55815
c3y_0170001	c3y_0530001	0.4308	0.284	1.5171	0.1292	-0.0082	0.0059	0.0523	0.01	5.50526	1.36986	-0.0197845914284376	57966	69212	55778
c3y_0170001	c3y_0530002	0.1015	0.1717	0.5909	0.5546	0.0133	0.0052	0.0523	0.0168	5.50526	2.33333	0.0125293847855923	57966	69212	55778
c3y_0170001	c3y_0530003	NA	NA	NA	NA	-0.0062	0.0053	0.0523	-0.0034	5.50526	-0.576271	NA	57966	69260	55819
c3y_0170001	c3y_0530004	NA	NA	NA	NA	0.0076	0.0059	0.0523	-0.0013	5.50526	-0.191176	NA	57966	69260	55819
c3y_0170001	c3y_0540001	NA	NA	NA	NA	0.0126	0.0048	0.0523	-0.006	5.50526	-0.952381	NA	57966	69261	55813
c3y_0170001	c3y_0540002	NA	NA	NA	NA	0.0175	0.0053	0.0523	-0.0151	5.50526	-2.35938	NA	57966	69210	55778
c3y_0170001	c3y_0540003	0.1174	0.2251	0.5217	0.6019	0.0085	0.0055	0.0523	0.0086	5.50526	1.22857	0.00738921697094381	57966	69210	55778
c3y_0170001	c3y_0540004	0.174	0.1491	1.1671	0.2432	0.006	0.0053	0.0523	0.0227	5.50526	3.28986	0.00081806975039188	57966	70019	56357
c3y_0170001	c3y_0550001	-0.09	0.2999	-0.3001	0.7641	0.0315	0.0052	0.0523	0.0055	5.50526	0.808824	0.0382514728599062	57966	70019	56357
c3y_0170001	c3y_0560001	0.2166	0.7363	0.2941	0.7687	-0.0024	0.0052	0.0523	0.0019	5.50526	0.287879	-0.00501125903969045	57966	69945	56294
c3y_0170001	c3y_0570001	-0.2762	0.2118	-1.3041	0.1922	-0.0131	0.0053	0.0523	0.0135	5.50526	2.01493	-0.00773436395324778	57966	69945	56294
c3y_0170001	c3y_0570002	0.0467	0.302	0.1545	0.8772	0.0158	0.0049	0.0523	0.0049	5.50526	0.742424	0.0176332743691714	57966	69945	56294
c3y_0170001	c3y_0570003	0.4683	0.4619	1.0138	0.3107	0.0082	0.0044	0.0523	0.0045	5.50526	0.681818	0.0021763098875336	57966	70403	56338
c3y_0170001	c3y_0570004	-0.3369	0.1832	-1.8388	0.0659	-0.0031	0.0047	0.0523	0.0158	5.50526	2.32353	0.0063880465314794	57966	70403	56338
c3y_0170001	c3y_0580001	-0.0259	0.1914	-0.1355	0.8922	0.0057	0.0049	0.0523	0.0167	5.50526	1.19286	0.00748833250671866	57966	70403	56338
c3y_0170001	c3y_0580002	0.3601	0.2564	1.4045	0.1602	0.002	0.0055	0.0523	0.0096	5.50526	1.35211	-0.00598770803111573	57966	70403	56338
c3y_0170001	c3y_0580003	0.0318	0.2812	0.1133	0.9098	0.0111	0.0054	0.0523	0.0062	5.50526	0.911765	0.0122172484375894	57966	68095	56108
c3y_0170001	c3y_0580004	-0.2646	0.1828	-1.4476	0.1477	0.0059	0.0047	0.0523	0.0144	5.50526	1.89474	0.0143491364391894	57966	68095	56108
c3y_0170001	c3y_0590001	-0.197	0.2118	-0.9301	0.3523	0.0166	0.0051	0.0523	0.0118	5.50526	1.66197	0.0242978560187195	57966	67753	55870
c3y_0170001	c3y_0590002	0.2795	0.2302	1.2143	0.2246	-0.0053	0.0055	0.0523	0.0108	5.50526	1.61194	-0.0130007100680447	57966	67753	55870
c3y_0170001	c3y_0590003	0.1628	0.3624	0.4491	0.6534	0.0083	0.0051	0.0523	0.0067	5.50526	0.848101	0.00645466338385287	57966	67753	55870
c3y_0170001	c3y_0590004	-0.3869	0.4374	-0.8846	0.3764	0.0202	0.0053	0.0523	0.0048	5.50526	0.648649	0.0296550995801566	57966	67701	55820
c3y_0170001	c3y_0590005	0.1132	0.2329	0.4863	0.6268	0.0116	0.0051	0.0523	0.0082	5.50526	1.28125	0.0110166869565026	57966	67637	55765
c3y_0170001	c3y_0590006	NA	NA	NA	NA	0.0088	0.0053	0.0523	-0.0119	5.50526	-2.01695	NA	57966	67613	55741
c3y_0170001	c3y_0590007	-0.1059	0.2367	-0.4474	0.6546	0.0013	0.005	0.0523	0.0083	5.50526	1.22059	0.00378200574380012	57966	67613	55741
c3y_0170001	c3y_0600101_1	NA	NA	NA	NA	-0.0032	0.0056	0.0523	-0.01	5.50526	-1.5625	NA	65178	73913	63919
c3y_0170001	c3y_0600101_2	NA	NA	NA	NA	NA	NA	0.0523	0.001	5.50526	0.15625	NA	65178	73913	63919
c3y_0170001	c3y_0600101_3	NA	NA	NA	NA	0.0084	0.0051	0.0523	-0.0012	5.50526	-0.181818	NA	65178	73913	63919
c3y_0170001	c3y_0600101_4	NA	NA	NA	NA	-0.0077	0.0056	0.0523	-0.0052	5.50526	-0.787879	NA	65178	73913	63919
c3y_0170001	c3y_0600201	-0.066	0.2135	-0.309	0.7573	0.0175	0.0051	0.0523	0.0099	5.50526	1.54688	0.0218287814797499	57966	67669	55797
c3y_0170001	c3y_0600202	NA	NA	NA	NA	0.0168	0.0044	0.0523	-0.0015	5.50526	-0.245902	NA	57966	67669	55797
c3y_0170001	c3y_0600301	NA	NA	NA	NA	0.0348	0.0048	0.0523	-0.004	5.50526	-0.625	NA	57966	67682	55807
c3y_0170001	c3y_0610001	0.254	0.2573	0.9872	0.3235	0.0483	0.0059	0.0523	0.0086	5.50526	1.34375	0.0503787360895843	57966	67658	55788
c3y_0170001	c3y_0611001	-0.0941	0.2484	-0.3786	0.705	0.0298	0.0051	0.0523	0.0081	5.50526	1.15714	0.0365002635823596	57966	67658	55788
c3y_0170001	c3y_0611101	0.4001	0.6777	0.5903	0.555	0.0449	0.0057	0.0523	0.0025	5.50526	0.396825	0.0443547701114843	57966	65300	57912
c3y_0170001	c3y_0611201	NA	NA	NA	NA	NA	NA	0.0523	9e-04	5.50526	0.125	NA	57966	65300	57912
c3y_0170001	c3y_0611301	-0.1278	0.2082	-0.6139	0.5393	0.0296	0.0054	0.0523	0.0124	5.50526	1.96825	0.0358713443164443	57966	65303	57908
c3y_0170001	c3y_0611401	0.1966	0.3223	0.6099	0.5419	0.0168	0.0046	0.0523	0.0054	5.50526	0.857143	0.0149819519940689	57966	65303	57908
c3y_0170001	c3y_0611501	0.1617	0.3613	0.4476	0.6544	0.0288	0.0046	0.0523	0.0038	5.50526	0.584615	0.029145783558482	57966	65303	57908
c3y_0170001	c3y_0611601	NA	NA	NA	NA	0.016	0.005	0.0523	-0.0069	5.50526	-1.1129	NA	57966	64819	57497
c3y_0170001	c3y_0620001	-0.1592	0.2353	-0.6764	0.4988	0.0087	0.0057	0.0523	0.0089	5.50526	1.36923	0.0131196805097498	57966	64752	57434
c3y_0170001	c3y_0620101	0.2209	0.1475	1.498	0.1341	-0.0063	0.0051	0.0523	0.0235	5.50526	3.4058	-0.0150401691453572	57966	64676	57366
c3y_0170001	c3y_0620201	0.6005	0.4383	1.3699	0.1707	-0.0116	0.0052	0.0523	0.0055	5.50526	0.887097	-0.0232476478783267	57966	64642	57335
c3y_0170001	c3y_0620301	-0.0923	0.2061	-0.4479	0.6542	0.0069	0.0054	0.0523	0.0119	5.50526	1.77612	0.00999220194346208	57966	64642	57335
c3y_0170001	c3y_0630001	-0.1761	0.1328	-1.3263	0.1848	0.0015	0.005	0.0523	0.0247	5.50526	3.43056	0.00824846309317553	57966	64701	57387
c3y_0170001	c3y_0631001	0.1325	0.2193	0.6042	0.5457	-0.0079	0.0053	0.0523	0.0118	5.50526	1.61644	-0.012112937363498	57966	64701	57387
c3y_0170001	c3y_0631101	-0.0816	0.1898	-0.43	0.6672	-0.0051	0.0048	0.0523	0.0114	5.50526	1.96552	-0.00356368783132575	57966	64718	57401
c3y_0170001	c3y_0631201	-0.027	0.2671	-0.1012	0.9194	-0.009	0.0051	0.0523	0.0059	5.50526	0.951613	-0.00940673819772853	57966	64700	57385
c3y_0170001	c3y_0631401	-0.1006	0.1342	-0.7491	0.4538	0.0134	0.0047	0.0523	0.0221	5.50526	3.25	0.0184073852957267	57966	64700	57385
c3y_0170001	c3y_asq_acomu	-0.0075	0.0979	-0.0765	0.939	0.0046	0.005	0.0523	0.0538	5.50526	6.725	0.00589086908757749	57966	61862	53172
c3y_0170001	c3y_asq_bgm	-0.0214	0.0922	-0.2324	0.8162	-0.0053	0.005	0.0523	0.05	5.50526	5.88235	-0.00513730515022093	57966	61862	53172
c3y_0170001	c3y_asq_cfm	0.0857	0.104	0.8248	0.4095	-6e-04	0.0054	0.0523	0.0484	5.50526	6.36842	-0.00521244461854758	57966	65116	57757
c3y_0170001	c3y_asq_dproblem	-0.0179	0.099	-0.1812	0.8562	0.0019	0.0051	0.0523	0.0531	5.50526	6.39759	0.00325725462316121	57966	61679	53031
c3y_0170001	c3y_asq_epersonal	0.0851	0.1002	0.8493	0.3957	-0.0117	0.0054	0.0523	0.0544	5.50526	6.55422	-0.0184760710374193	57966	66800	56215
c3y_0170001	c3y_asq_total	0.0447	0.0862	0.5191	0.6037	-0.0088	0.0054	0.0523	0.0674	5.50526	8.53165	-0.0129797568498229	65178	70089	62290
c3y_0170001	c3y_bed_time	0.0395	0.1308	0.3018	0.7628	0.0061	0.0051	0.0523	0.0309	5.50526	4.29167	0.00512431919389136	65178	70178	63482
c3y_0170001	c3y_bmi	-0.01	0.0576	-0.1742	0.8617	0.0064	0.0056	0.0523	0.2654	5.50526	15.7976	0.00968605152334677	65178	71000	63064
c3y_0170001	c3y_nap_count	0.1	0.1439	0.6951	0.487	0.004	0.0054	0.0523	0.0206	5.50526	3.12121	0.00101630972193569	65178	70178	63482
c3y_0170001	c3y_night_wake_up_count	0.0277	0.1482	0.187	0.8517	-0.003	0.005	0.0523	0.0214	5.50526	2.77922	-0.0042810949290899	65178	70178	63482
c3y_0170001	c3y_sleep_time_day	0.0214	0.1488	0.144	0.8855	0.0049	0.0056	0.0523	0.0233	5.50526	3.32857	0.00464953496708182	65178	70178	63482
c3y_0170001	c3y_sleep_time_night	-0.0583	0.126	-0.4623	0.6438	-0.0164	0.005	0.0523	0.0351	5.50526	4.94366	-0.0156590853712847	65178	70178	63482
c3y_0170001	c3y_total_sleep_time	0.0593	0.2013	0.2948	0.7681	-0.01	0.0054	0.0523	0.0118	5.50526	1.84375	-0.0125311243557129	65178	70178	63482
c3y_0170001	c3y_wake_up_time	-0.0592	0.083	-0.7135	0.4755	0.0036	0.0053	0.0523	0.0777	5.50526	9.03488	0.00813889824537711	65178	70178	63482
c3y_0170001	c4y_0010101	0.5609	0.3134	1.7896	0.0735	-0.0133	0.0053	0.0523	0.0097	5.50526	1.34722	-0.0288728581688182	57966	73666	56665
c3y_0170001	c4y_0010201	NA	NA	NA	NA	NA	NA	0.0523	0.0012	5.50526	0.179104	NA	57966	60292	47844
c3y_0170001	c4y_0010301	0.3947	0.2368	1.667	0.0955	-0.0126	0.0051	0.0523	0.0124	5.50526	1.74648	-0.0251476964828591	57966	69669	56082
c3y_0170001	c4y_0030002	-0.1421	0.0508	-2.7946	0.0052	-0.0281	0.0059	0.0523	0.3831	5.50526	15.324	-0.0153137081671758	57966	69712	56131
c3y_0170001	c4y_0042101	0.0427	0.112	0.3812	0.7031	0.0084	0.0051	0.0523	0.0484	5.50526	5.31868	0.00772924407445049	57966	70145	56451
c3y_0170001	c4y_0042102b	0.0512	0.1086	0.4714	0.6373	0.0085	0.0051	0.0523	0.0495	5.50526	5.625	0.0115395155174938	65178	33377	29243
c3y_0170001	c4y_0051001	0.2974	0.1475	2.0159	0.0438	0.0753	0.0055	0.0523	0.0331	5.50526	3.48421	0.0755260675496032	57966	67528	55640
c3y_0170001	c4y_0051101	0.8783	0.1302	6.748	1.4993e-11	0.1649	0.0055	0.0523	0.0364	5.50526	4.33333	0.159104459759948	57966	63889	52715
c3y_0170001	c4y_0051201	0.9462	0.1003	9.4292	4.1342e-21	0.3248	0.0063	0.0523	0.0432	5.50526	4.45361	0.33979129569136	57966	63432	53441
c3y_0170001	c4y_0051301	0.4383	0.3025	1.4488	0.1474	0.0468	0.0045	0.0523	0.0069	5.50526	1.01471	0.0455625973792549	57966	58567	51912
c3y_0170001	c4y_0051401	0.0362	0.2488	0.1455	0.8843	0.07	0.0051	0.0523	0.0091	5.50526	1.3	0.0797725796084464	57966	59441	52615
c3y_0170001	c4y_0051501	0.3623	0.1785	2.0297	0.0424	0.0492	0.0049	0.0523	0.0178	5.50526	2.25316	0.0459879797044242	57966	58261	51588
c3y_0170001	c4y_0053801	-0.1504	0.213	-0.7063	0.48	0.0129	0.0045	0.0523	0.0116	5.50526	1.78462	0.0188520146502167	57966	58181	51519
c3y_0170001	c4y_0053901	-0.0702	0.2796	-0.251	0.8018	0.0179	0.0055	0.0523	0.0078	5.50526	1.16418	0.0220610798134044	57966	59348	52561
c3y_0170001	c4y_0054001	-0.0869	0.2836	-0.3065	0.7592	0.0346	0.0055	0.0523	0.0061	5.50526	0.953125	0.0414436426160681	57966	59136	52386
c3y_0170001	c4y_0054401	1	1.8908	0.6328	0.5269	5e-04	0.0052	0.0523	0.0025	5.50526	0.378788	-0.0134923408182051	57966	61851	53163
c3y_0170001	c4y_0055701	0.0198	0.1606	0.123	0.9021	0.0065	0.0048	0.0523	0.0227	5.50526	3.06757	0.0070101559935986	57966	59936	51574
c3y_0170001	c4y_0056001	-0.2569	0.3819	-0.6726	0.5012	0.0046	0.0049	0.0523	0.0039	5.50526	0.629032	0.00987196866902361	57966	47540	40772
c3y_0170001	c4y_0056101	-0.0574	0.1974	-0.2909	0.7712	0.006	0.0048	0.0523	0.0125	5.50526	2.19298	0.00946253660214253	57966	47983	41168
c3y_0170001	c4y_0056301	0.0925	0.2152	0.4299	0.6673	0.013	0.0051	0.0523	0.0099	5.50526	1.43478	0.0283326068022331	57966	20259	15076
c3y_0170001	c4y_0056401	-0.008	0.2826	-0.0282	0.9775	0.0152	0.0047	0.0523	0.0059	5.50526	0.880597	0.0357409016329873	57966	20259	15076
c3y_0170001	c4y_0060101	0.1505	0.377	0.3991	0.6898	0.0502	0.0052	0.0523	0.0046	5.50526	0.657143	0.115080641143593	57966	20259	15076
c3y_0170001	c4y_0060201	NA	NA	NA	NA	0.0149	0.0048	0.0523	-4.8573e-05	5.50526	-0.00703957	NA	57966	20259	15076
c3y_0170001	c4y_0060301b	1	3.2995	0.4405	0.6596	-0.0059	0.0054	0.0523	0.0017	5.50526	0.261538	-0.0206690534134409	65178	70204	62371
c3y_0170001	c4y_0070001_3	1	0.378	3.3844	7e-04	0.1416	0.0059	0.0523	0.0123	5.50526	1.5375	0.125383949798473	65178	73913	63919
c3y_0170001	c4y_0070101	0.8659	0.1183	7.3177	2.5225e-13	0.163	0.0051	0.0523	0.0342	5.50526	4.5	0.172724734887343	57966	71674	52046
c3y_0170001	c4y_0070201	1	0.1813	5.5492	2.8692e-08	0.1403	0.0054	0.0523	0.0232	5.50526	3.13514	0.145208559578948	57966	70970	51495
c3y_0170001	c4y_0070301	1	0.2506	4.7007	2.5932e-06	0.1397	0.0056	0.0523	0.0171	5.50526	2.28	0.133384535792588	57966	79712	57916
c3y_0170001	c4y_0070501_3	1	1.697	0.8187	0.4129	0.0633	0.0051	0.0523	0.0028	5.50526	0.444444	0.0534108981832831	65178	73913	63919
c3y_0170001	c4y_0070601	0.7616	0.1746	4.3616	1.2911e-05	0.0873	0.0051	0.0523	0.0223	5.50526	3.32836	0.11595378058392	57966	40817	30855
c3y_0170001	c4y_0070701	0.7263	0.3584	2.0266	0.0427	0.0913	0.0051	0.0523	0.0086	5.50526	1.26471	0.0955396321444163	57966	67970	53058
c3y_0170001	c4y_0070801	NA	NA	NA	NA	0.0851	0.0051	0.0523	-9e-04	5.50526	-0.136364	NA	57966	64328	51606
c3y_0170001	c4y_0073501_2	-0.1322	0.139	-0.9516	0.3413	0.0151	0.0051	0.0523	0.0278	5.50526	3.97143	0.0223565439179944	65178	73679	63733
c3y_0170001	c4y_0073501_3	NA	NA	NA	NA	0.0454	0.0055	0.0523	-0.0024	5.50526	-0.347826	NA	65178	73406	63486
c3y_0170001	c4y_0074001_2	0.2145	0.2421	0.8862	0.3755	0.0274	0.0048	0.0523	0.0094	5.50526	1.25333	0.0259095777245801	65178	73369	63455
c3y_0170001	c4y_0075001_2	-0.0232	0.4977	-0.0466	0.9628	0.0171	0.0054	0.0523	0.0023	5.50526	0.315068	0.0194331563933132	65178	73310	63407
c3y_0170001	c4y_0075001_3	NA	NA	NA	NA	NA	NA	0.0523	0.0017	5.50526	0.257576	NA	65178	73011	63171
c3y_0170001	c4y_0075501_2	-0.2734	1.2558	-0.2177	0.8276	0.0045	0.0054	0.0523	0.0019	5.50526	0.253333	0.00783468702020854	65178	73629	63692
c3y_0170001	c4y_0075501_3	0.597	0.3542	1.6856	0.0919	0.0269	0.0051	0.0523	0.008	5.50526	1.17647	0.0176534890094287	65178	73224	63364
c3y_0170001	c4y_0077001	0.6503	0.2433	2.6729	0.0075	0.0868	0.0052	0.0523	0.0128	5.50526	1.72973	0.089478957042761	57966	60593	49763
c3y_0170001	c4y_0077101	0.9522	0.6735	1.4138	0.1574	0.0744	0.0052	0.0523	0.0048	5.50526	0.761905	0.0726939953038374	57966	62863	52415
c3y_0170001	c4y_0077102	0.2625	0.1611	1.6293	0.1032	0.0621	0.005	0.0523	0.0182	5.50526	2.84375	0.0654260266989758	57966	61277	51975
c3y_0170001	c4y_0080001	-0.1097	0.1657	-0.662	0.508	-0.0096	0.0051	0.0523	0.0192	5.50526	2.59459	-0.00716944163697265	57966	62924	55811
c3y_0170001	c4y_0081001	-0.2234	0.1639	-1.3631	0.1729	0.0022	0.0054	0.0523	0.0209	5.50526	2.98571	0.010241151243385	57966	60951	52749
c3y_0170001	c4y_0090001	-0.0687	0.2176	-0.3157	0.7522	-0.0092	0.0055	0.0523	0.0092	5.50526	1.31429	-0.00930941426675774	57966	59290	51230
c3y_0170001	c4y_0091001	NA	NA	NA	NA	-0.0082	0.0052	0.0523	-0.0042	5.50526	-0.494118	NA	57966	79490	57767
c3y_0170001	c4y_0100001	0.0812	0.2921	0.2778	0.7811	0.0033	0.0049	0.0523	0.0062	5.50526	0.775	0.00251320262944152	57966	77888	56838
c3y_0170001	c4y_0110001	0.1117	0.1125	0.9933	0.3206	-0.0085	0.0052	0.0523	0.0425	5.50526	5.66667	-0.0159202403209856	57966	71814	55400
c3y_0170001	c4y_0120001	-0.0579	0.1074	-0.5392	0.5897	-0.0037	0.0053	0.0523	0.0673	5.50526	6.23148	-0.00236927647811206	57966	38984	31061
c3y_0170001	c4y_0130001	-0.0497	0.109	-0.456	0.6484	0.0043	0.0055	0.0523	0.0658	5.50526	6.38835	0.00908290693892035	57966	52971	42316
c3y_0170001	c4y_0130102	NA	NA	NA	NA	NA	NA	0.0523	6e-04	5.50526	0.0909091	NA	57966	60310	48931
c3y_0170001	c4y_0130103	-0.0827	0.1733	-0.4773	0.6332	4e-04	0.0049	0.0523	0.0159	5.50526	2.09211	0.00295431228086974	57966	61559	51029
c3y_0170001	c4y_0130104	0.0052	0.111	0.0469	0.9626	-0.0044	0.0051	0.0523	0.0529	5.50526	5.75	-0.00574626767663324	57966	58782	49674
c3y_0170001	c4y_0130105	-0.437	0.3229	-1.3532	0.176	-0.0014	0.0058	0.0523	0.0078	5.50526	1.18182	0.00749265535345052	57966	59324	52602
c3y_0170001	c4y_0140001	0.0281	0.1375	0.2041	0.8382	-0.002	0.0053	0.0523	0.0294	5.50526	3.45882	-0.00352008850507367	57966	60039	51881
c3y_0170001	c4y_0150001	0.2679	0.1041	2.5744	0.01	0.1084	0.0056	0.0523	0.061	5.50526	6.0396	0.116005859096468	57966	59184	50971
c3y_0170001	c4y_0160001	0.4615	0.1392	3.3155	9e-04	0.1006	0.0053	0.0523	0.0459	5.50526	4.25	0.0958533894148903	57966	61291	52711
c3y_0170001	c4y_0160101	0.3704	0.1199	3.0899	0.002	0.0999	0.0053	0.0523	0.0605	5.50526	4.80159	0.0907638109244881	57966	64843	57520
c3y_0170001	c4y_0160201	0.2127	0.1435	1.4826	0.1382	0.085	0.0051	0.0523	0.0354	5.50526	3.33962	0.0852495258881339	57966	64763	57445
c3y_0170001	c4y_0160301	0.6049	1.9776	0.3059	0.7597	0.0292	0.005	0.0523	0.004	5.50526	0.449438	0.0245957399799365	57966	68351	56302
c3y_0170001	c4y_0170001	0.4036	0.1375	2.9346	0.0033	0.0766	0.0053	0.0523	0.0358	5.50526	3.69072	0.0713176012559374	57966	68351	56302
c3y_0170001	c4y_0180001	0.6787	0.421	1.6122	0.1069	0.0575	0.0046	0.0523	0.0066	5.50526	0.942857	0.0539299940586382	57966	70178	56476
c3y_0170001	c4y_0190001	NA	NA	NA	NA	NA	NA	0.0523	-1e-04	5.50526	-0.0140845	NA	57966	70178	56476
c3y_0170001	c4y_0200001	0.9669	0.0818	11.8208	3.0469e-32	0.4813	0.0063	0.0523	0.0431	5.50526	4.14423	0.520942006878261	57966	61849	53171
c3y_0170001	c4y_0210001	0.986	0.0882	11.183	4.9387e-29	0.4669	0.0063	0.0523	0.0417	5.50526	4.04854	0.503380454381744	57966	61845	53171
c3y_0170001	c4y_0210101	1	0.0791	12.8487	8.7519e-38	0.4593	0.0061	0.0523	0.0518	5.50526	4.7963	0.489794372281841	57966	61849	53171
c3y_0170001	c4y_0210401	0.9242	0.199	4.6449	3.4024e-06	0.2913	0.0055	0.0523	0.0183	5.50526	2.17857	0.310436292021732	57966	61845	53171
c3y_0170001	c4y_0220001	0.9558	0.0851	11.2329	2.8125e-29	0.3502	0.006	0.0523	0.0566	5.50526	5.44231	0.362054213047003	57966	61843	53171
c3y_0170001	c4y_0230001	0.9171	0.0918	9.9864	1.749e-23	0.2631	0.0059	0.0523	0.06	5.50526	5.45455	0.259462658015861	57966	61844	53171
c3y_0170001	c4y_0240001	1	0.8719	1.2517	0.2107	0.1038	0.0051	0.0523	0.0051	5.50526	0.607143	0.102015648979318	57966	61844	53171
c3y_0170001	c4y_0250001	1	1.4731	1.0229	0.3064	0.1014	0.0054	0.0523	0.0038	5.50526	0.493506	0.0956520878279554	57966	61844	53171
c3y_0170001	c4y_0250101	1	1.1477	1.022	0.3068	0.079	0.0056	0.0523	0.0043	5.50526	0.551282	0.0734710853566288	57966	61845	53171
c3y_0170001	c4y_0250201	NA	NA	NA	NA	0.0644	0.0054	0.0523	-0.0038	5.50526	-0.575758	NA	57966	61845	53171
c3y_0170001	c4y_0250202	0.657	0.4171	1.5752	0.1152	0.0671	0.0053	0.0523	0.0067	5.50526	0.971014	0.0656106853352382	57966	61143	52592
c3y_0170001	c4y_0250203	1	1.0898	1.2006	0.2299	0.0811	0.005	0.0523	0.0045	5.50526	0.625	0.0733550046369899	57966	61845	53171
c3y_0170001	c4y_0250204	0.9757	0.5287	1.8456	0.0649	0.0747	0.005	0.0523	0.0071	5.50526	1.01429	0.0673358402855819	57966	61849	53171
c3y_0170001	c4y_0250205	1	3.0603	0.4666	0.6408	0.0567	0.0055	0.0523	0.0022	5.50526	0.333333	0.0499075496825708	57966	61845	53171
c3y_0170001	c4y_0250206	NA	NA	NA	NA	0.0432	0.0056	0.0523	-0.0072	5.50526	-1.10769	NA	57966	61849	53171
c3y_0170001	c4y_0250207	0.3691	0.3757	0.9824	0.3259	0.044	0.0054	0.0523	0.0055	5.50526	0.785714	0.0445897278936696	57966	61849	53171
c3y_0170001	c4y_0250208	0.4325	0.2603	1.6619	0.0965	0.0414	0.0053	0.0523	0.0108	5.50526	1.52113	0.0375342699655634	57966	61849	53171
c3y_0170001	c4y_0250209	0.4279	0.5363	0.7979	0.4249	0.0599	0.0052	0.0523	0.0037	5.50526	0.552239	0.0632925739378349	57966	61849	53171
c3y_0170001	c4y_0250210	0.8945	1.4974	0.5974	0.5503	0.0638	0.0051	0.0523	0.0021	5.50526	0.333333	0.0647541332121951	57966	69461	55958
c3y_0170001	c4y_0250211	NA	NA	NA	NA	0.0568	0.0052	0.0523	-0.0076	5.50526	-1.15152	NA	57966	69328	55866
c3y_0170001	c4y_0250212	NA	NA	NA	NA	0.0572	0.0051	0.0523	-0.0094	5.50526	-1.36232	NA	57966	69297	55839
c3y_0170001	c4y_0260001	0.4961	0.2473	2.0064	0.0448	0.0683	0.005	0.0523	0.0102	5.50526	1.36	0.0682516919231757	57966	69223	55781
c3y_0170001	c4y_0270001	-0.157	0.1208	-1.2992	0.1939	0.0157	0.0049	0.0523	0.031	5.50526	4.13333	0.0251951013845175	57966	69258	55815
c3y_0170001	c4y_0280001	-0.2313	0.1537	-1.505	0.1323	0.0119	0.0046	0.0523	0.0216	5.50526	3.27273	0.0221070156968296	57966	69212	55778
c3y_0170001	c4y_0290001	0.0708	0.0825	0.8586	0.3906	-0.0278	0.0057	0.0523	0.0941	5.50526	9.50505	-0.0394181576686596	57966	69260	55819
c3y_0170001	c4y_0300101	-0.0804	0.1549	-0.5193	0.6036	0.0074	0.0053	0.0523	0.0224	5.50526	3.29412	0.0115869368203071	57966	69261	55813
c3y_0170001	c4y_0300201	0.1505	0.2502	0.6015	0.5475	0.0098	0.0054	0.0523	0.0102	5.50526	1.39726	0.00790109348260584	57966	69210	55778
c3y_0170001	c4y_0300301	-0.1349	0.1409	-0.9567	0.3387	0.0232	0.0052	0.0523	0.023	5.50526	3.15068	0.0319067357658573	57966	67753	55870
c3y_0170001	c4y_0300401	0.0863	0.1478	0.584	0.5592	0.043	0.0053	0.0523	0.021	5.50526	3	0.0471305716053415	57966	67701	55820
c3y_0170001	c4y_0300501	-0.1056	0.1611	-0.6557	0.512	0.021	0.0054	0.0523	0.0208	5.50526	3.05882	0.028092957339866	57966	67637	55765
c3y_0170001	c4y_0300601	0.0361	0.1543	0.2342	0.8148	0.0304	0.0058	0.0523	0.0234	5.50526	3.34286	0.0341605155104725	57966	67658	55786
c3y_0170001	c4y_0310101	0.2883	0.1612	1.7878	0.0738	0.0018	0.0054	0.0523	0.0242	5.50526	3.36111	-0.00856340320784884	57966	67613	55741
c3y_0170001	c4y_0310201	0.3101	0.1485	2.0878	0.0368	-0.0066	0.0053	0.0523	0.0318	5.50526	4.24	-0.020936123428404	57966	67669	55797
c3y_0170001	c4y_0310301	0.3934	0.2277	1.7274	0.0841	-0.0017	0.0057	0.0523	0.0176	5.50526	2.14634	-0.014347220918591	57966	67682	55807
c3y_0170001	c4y_0310401b	NA	NA	NA	NA	5e-04	0.0056	0.0523	-0.0049	5.50526	-0.544444	NA	65178	71075	63128
c3y_0170001	c4y_0310501	0.1249	0.2474	0.505	0.6136	-0.0029	0.0046	0.0523	0.0093	5.50526	1	-0.00620248499535465	57966	67658	55788
c3y_0170001	c4y_0310601	0.0165	0.3922	0.0422	0.9664	0.0017	0.0051	0.0523	0.0044	5.50526	0.473118	0.00160811245227404	57966	64819	57497
c3y_0170001	c4y_0310901b	0.2692	0.2402	1.1209	0.2623	-0.0025	0.0048	0.0523	0.0128	5.50526	1.52381	-0.0099913420822185	65178	70887	62962
c3y_0170001	c4y_0320001	0.2199	0.2339	0.9401	0.3472	0.0064	0.0056	0.0523	0.0102	5.50526	1.36	0.0018047449619154	57966	64752	57434
c3y_0170001	c4y_0330001	0.0267	0.2087	0.1279	0.8982	0.0142	0.0048	0.0523	0.0128	5.50526	1.80282	0.0149552438985441	57966	64676	57366
c3y_0170001	c4y_0330002	0.2306	0.2375	0.971	0.3316	0.0142	0.0054	0.0523	0.0097	5.50526	1.12791	0.0102804946387843	57966	64687	57382
c3y_0170001	c4y_0330101	-0.1299	0.3424	-0.3793	0.7045	0.0019	0.0054	0.0523	0.0055	5.50526	0.723684	0.00435884919075417	57966	64642	57335
c3y_0170001	c4y_0330201	-0.0971	0.1622	-0.5986	0.5495	-0.0062	0.0051	0.0523	0.0201	5.50526	2.61039	-0.00359890055483254	57966	64701	57387
c3y_0170001	c4y_0340001	0.0812	0.3206	0.2533	0.8	-0.0035	0.0051	0.0523	0.0055	5.50526	0.774648	-0.00526546045440947	57966	64718	57401
c3y_0170001	c4y_0350001	-0.1614	0.2152	-0.7501	0.4532	0.0116	0.005	0.0523	0.0112	5.50526	1.67164	0.0168234603933543	57966	64700	57385
c3y_0170001	c4y_0360001	-1	2.2377	-0.5435	0.5868	-0.0759	0.0053	0.0523	0.0024	5.50526	0.32	-0.0742736122353371	57966	61264	52689
c3y_0170001	c4y_0380001	0.0795	0.2023	0.3929	0.6944	0.0143	0.0051	0.0523	0.0126	5.50526	1.7027	0.0146168924086503	57966	61195	52637
c3y_0170001	c4y_0450001	-0.1257	0.2111	-0.5954	0.5516	-0.0188	0.0048	0.0523	0.0126	5.50526	1.82609	-0.0186712170565957	57966	61095	52554
c3y_0170001	c4y_0460001	-0.0996	0.1599	-0.6229	0.5333	-0.0118	0.0058	0.0523	0.0238	5.50526	3.01266	-0.0102311712035109	57966	61156	52608
c3y_0170001	c4y_0480001	-0.0522	0.1049	-0.4973	0.619	0.0079	0.0052	0.0523	0.0387	5.50526	5.16	0.0118316400763454	57966	61118	52570
c3y_0170001	c4y_0490001_1	-0.3795	0.2524	-1.5033	0.1328	0.037	0.0055	0.0523	0.0125	5.50526	1.66667	0.0517007522815027	65178	73371	63472
c3y_0170001	c4y_0490001_2	0.1793	0.2647	0.6774	0.4982	-0.0379	0.0055	0.0523	0.0097	5.50526	1.34722	-0.0468817574753175	65178	73012	63184
c3y_0170001	c4y_0490001_3	0.8648	3.56	0.2429	0.8081	0.002	0.0051	0.0523	0.0014	5.50526	0.208955	-0.0053147507140973	65178	69911	60549
c3y_0170001	c4y_0500001	-0.0332	0.0804	-0.4138	0.679	0.015	0.0056	0.0523	0.097	5.50526	1.13984	0.0209166235409018	57966	61089	52553
c3y_0170001	c4y_0500101	-0.0781	0.0841	-0.9293	0.3527	0.0162	0.0055	0.0523	0.1015	5.50526	1.31818	0.025937867415823	57966	61862	53172
c3y_0170001	c4y_asq_acomu	0.0294	0.0945	0.3113	0.7556	-0.0157	0.0044	0.0523	0.058	5.50526	6.59091	-0.0200975639892738	65178	79780	65178
c3y_0170001	c4y_asq_bgm	-0.0189	0.0964	-0.1957	0.8448	-0.0126	0.0053	0.0523	0.0502	5.50526	6.12195	-0.0137402779944583	65178	79011	64565
c3y_0170001	c4y_asq_cfm	-0.0955	0.1084	-0.8809	0.3784	-0.0031	0.0052	0.0523	0.0527	5.50526	6.3494	0.00165158547701457	65178	78831	64430
c3y_0170001	c4y_asq_dproblem	0.1311	0.1141	1.1485	0.2507	-0.0072	0.0049	0.0523	0.0419	5.50526	5.2375	-0.0148001523343015	65178	79780	65178
c3y_0170001	c4y_asq_epersonal	0.0464	0.1289	0.3603	0.7186	0.0025	0.005	0.0523	0.0279	5.50526	3.44444	0.00103504843042424	65178	79780	65178
c3y_0170001	c4y_asq_total	0.0985	0.0988	0.9978	0.3184	-0.016	0.0049	0.0523	0.0553	5.50526	6.28409	-0.0238836122081744	65178	70615	62739
c3y_0170001	c4y_bmi	-0.0562	0.058	-0.9686	0.3327	0.0105	0.0054	0.0523	0.2773	5.50526	16.7048	0.0219149805352997	65178	70444	62583
c3y_0170001	c6m_0010201_1	0.3182	0.1921	1.6562	0.0977	0.0087	0.005	0.0523	0.0218	5.50526	1.87931	-0.00113273092701066	65178	78873	64616
c3y_0170001	c6m_0010201_2	-0.2028	0.2069	-0.9799	0.3271	-0.006	0.0049	0.0523	0.016	5.50526	1.64948	-0.000799320177795662	65178	79399	65020
c3y_0170001	c6m_0010201_3	-0.1723	0.4762	-0.3618	0.7175	-0.001	0.0052	0.0523	0.0042	5.50526	0.466667	0.00149612935792997	65178	78335	64945
c3y_0170001	c6m_0010201_5	0.0469	0.149	0.3149	0.7529	-0.0091	0.0049	0.0523	0.0312	5.50526	2.88889	-0.0124261151595809	65178	78335	64945
c3y_0170001	c6m_0020001_1	-0.1195	0.1796	-0.6654	0.5058	0.035	0.0055	0.0523	0.0142	5.50526	1.97222	0.0432093941481626	65178	78335	64945
c3y_0170001	c6m_0020001_2	0.0948	0.4198	0.2258	0.8214	-0.0113	0.0052	0.0523	0.0029	5.50526	0.467742	-0.013990611045021	65178	78335	64945
c3y_0170001	c6m_0020001_3	0.1255	0.2083	0.6026	0.5468	-0.033	0.0061	0.0523	0.0132	5.50526	1.97015	-0.0409543483875131	65178	78335	64945
c3y_0170001	c6m_0040108b	NA	NA	NA	NA	-0.0023	0.0048	0.0523	-0.0074	5.50526	-0.795699	NA	65178	56592	48660
c3y_0170001	c6m_0040109b	NA	NA	NA	NA	NA	NA	0.0523	3e-04	5.50526	0.0333333	NA	65178	73388	63493
c3y_0170001	c6m_0040110b	-0.0315	0.1576	-0.1999	0.8415	-0.0097	0.0052	0.0523	0.0225	5.50526	2.29592	-0.00982087882561786	65178	73913	63919
c3y_0170001	c6m_0040111b	-0.0842	0.3105	-0.2711	0.7863	-0.0161	0.0048	0.0523	0.0059	5.50526	0.641304	-0.0164879316895036	65178	73913	63919
c3y_0170001	c6m_0070103_checked	-0.0282	0.0602	-0.4689	0.6392	-0.0041	0.0053	0.0523	0.2189	5.50526	12.3672	-0.00176844729760064	65178	79660	65089
c3y_0170001	c6m_0090001b	-0.0524	0.3271	-0.1603	0.8726	0.0056	0.0048	0.0523	0.0033	5.50526	0.611111	0.00696509304188639	65178	73913	63919
c3y_0170001	c6m_0170001_1	-0.4425	0.3419	-1.2944	0.1955	0.0248	0.0051	0.0523	0.0062	5.50526	1.05085	0.0363263388518906	65178	78335	64945
c3y_0170001	c6m_0170001_2	0.3003	0.2358	1.2735	0.2028	-0.0253	0.0053	0.0523	0.0098	5.50526	1.66102	-0.0357528228008565	65178	78335	64945
c3y_0170001	c6m_0180001_1	-0.2471	0.1166	-2.1196	0.034	-0.0131	0.0051	0.0523	0.0403	5.50526	5.30263	-0.00805810818619318	65178	47125	38153
c3y_0170001	c6m_0180001_2	0.0547	0.1645	0.3326	0.7394	-7e-04	0.0047	0.0523	0.0164	5.50526	2.44776	-0.00245810512872102	65178	78010	64717
c3y_0170001	c6m_0180001_3	0.3538	0.169	2.0936	0.0363	0.0186	0.0052	0.0523	0.0213	5.50526	3.13235	0.00903142431146052	65178	77898	64630
c3y_0170001	c6m_0220001_1	-0.5748	0.5079	-1.1316	0.2578	0.0074	0.0053	0.0523	0.0043	5.50526	0.796296	0.0172684499689117	65178	78038	64718
c3y_0170001	c6m_0380001_1	0.0114	0.3903	0.0292	0.9767	0.0039	0.0052	0.0523	0.003	5.50526	0.566038	0.0042756569552959	65178	77939	64660
c3y_0170001	c6m_asq_acomu	0.0317	0.1345	0.2353	0.8139	0.0137	0.0051	0.0523	0.028	5.50526	4	0.0148116939092217	57966	61862	53172
c3y_0170001	c6m_asq_bgm	0.0232	0.0841	0.2756	0.7829	0.0017	0.005	0.0523	0.0818	5.50526	10.9067	0.000425678093523174	57966	61862	53172
c3y_0170001	c6m_asq_cfm	0.1694	0.1018	1.6639	0.0961	-0.0051	0.0052	0.0523	0.0476	5.50526	6.18182	-0.0149421876963078	57966	61862	53172
c3y_0170001	c6m_asq_dproblem	0.0206	0.0919	0.224	0.8227	0.001	0.0049	0.0523	0.0617	5.50526	7.81013	-4.66614117687327e-05	57966	61862	53172
c3y_0170001	c6m_asq_epersonal	0.0791	0.0834	0.9482	0.343	0.0072	0.005	0.0523	0.0796	5.50526	9.82716	0.00321747044365228	57966	61862	53172
c3y_0170001	c6m_asq_total	0.0938	0.0866	1.084	0.2784	0.0037	0.0052	0.0523	0.0766	5.50526	9.34146	-0.00204884310915234	65178	69835	62090
c3y_0170001	c6m_bed_time	-0.1939	0.169	-1.1475	0.2512	-0.0035	0.0048	0.0523	0.0177	5.50526	2.85484	0.00223824020691856	65178	69685	63070
c3y_0170001	c6m_bmi	-0.1086	0.0574	-1.8913	0.0586	0.0052	0.0057	0.0523	0.2613	5.50526	18.2727	0.0218839524594868	65178	70839	62930
c3y_0170001	c6m_nap_count	-0.0241	0.167	-0.1446	0.8851	0.0159	0.0053	0.0523	0.0172	5.50526	3.07143	0.0183291644081389	65178	69920	63264
c3y_0170001	c6m_night_wake_up_count	0.1425	0.1497	0.9514	0.3414	0.0146	0.0052	0.0523	0.0195	5.50526	3.36207	0.0114392668309945	65178	69935	63277
c3y_0170001	c6m_sleep_time_day	-0.1207	0.147	-0.8211	0.4116	0.0014	0.005	0.0523	0.0205	5.50526	3.53448	0.00565008699820792	65178	70178	63482
c3y_0170001	c6m_sleep_time_night	-0.1053	0.144	-0.7311	0.4647	-0.001	0.005	0.0523	0.0187	5.50526	2.92188	0.00230334742047787	65178	69309	62708
c3y_0170001	c6m_total_sleep_time	-0.2572	0.1833	-1.4032	0.1606	0.0027	0.0049	0.0523	0.0138	5.50526	2.3	0.0101227290428981	65178	70178	63482
c3y_0170001	c6m_wake_up_time	-0.2438	0.1088	-2.2415	0.025	-0.0028	0.0053	0.0523	0.0394	5.50526	5.9697	0.00847088430571408	65178	70038	63382
c3y_0170001	c_hospital_kikan	0.0355	0.2003	0.1773	0.8593	-0.0013	0.0058	0.0523	0.0146	5.50526	2.51724	-0.0025066576269377	65178	79419	64890
c3y_0170001	c_tshfpb_010	-0.0224	0.0801	-0.2794	0.7799	-0.0016	0.0056	0.0523	0.1406	5.50526	6.63208	0.000131772640542205	57966	61862	53172
c3y_0170001	cd	0.0026	0.0779	0.0337	0.9731	0.0018	0.0046	0.0523	0.072	5.50526	6	0.00197571499816586	57966	68351	56302
c3y_0170001	childcare_facility_daycare_time_3y	-0.3164	0.3619	-0.8742	0.382	0.0156	0.0055	0.0523	0.0083	5.50526	0.783019	0.0239433692234783	65178	70178	63482
c3y_0170001	childcare_facility_daycare_time_4y	NA	NA	NA	NA	NA	NA	0.0523	5e-04	5.50526	0.0694444	NA	65178	70178	63482
c3y_0170001	childcare_facility_starting_age	-0.0561	0.244	-0.2298	0.8183	-0.0174	0.0053	0.0523	0.0107	5.50526	0.972727	-0.0178022217514553	65178	69921	63273
c3y_0170001	constipation_3y	-0.0404	0.1406	-0.2874	0.7738	0.0472	0.005	0.0523	0.028	5.50526	3.94366	0.0540038722239554	65178	70178	63482
c3y_0170001	constipation_4y	-0.004	0.1183	-0.0337	0.9732	0.0377	0.0054	0.0523	0.0332	5.50526	4.61111	0.0421343742202167	65178	70178	63482
c3y_0170001	constipation_cum_4y	-0.0652	0.1106	-0.5892	0.5558	0.0477	0.0053	0.0523	0.0485	5.50526	5.98765	0.0569734571790651	65178	70178	63482
c3y_0170001	constipation_severity_3y	-0.1628	0.1198	-1.3591	0.1741	0.0657	0.0052	0.0523	0.0363	5.50526	4.65385	0.0806644010684039	65178	70178	63482
c3y_0170001	constipation_severity_4y	-0.0253	0.1253	-0.2017	0.8402	0.0443	0.0053	0.0523	0.0324	5.50526	4.37838	0.0503732594538651	65178	70178	63482
c3y_0170001	dr0m_0020701_1	-0.1814	0.2211	-0.8206	0.4119	0.0053	0.0052	0.0523	0.0087	5.50526	1.58182	0.0100585563753415	65178	79295	64801
c3y_0170001	dr0m_0020701_3	0.2294	0.1804	1.2716	0.2035	-0.0072	0.0051	0.0523	0.0126	5.50526	2.29091	-0.0143223050030251	65178	79780	65178
c3y_0170001	dr0m_bmi	0.0407	0.0707	0.5756	0.5649	0.0109	0.0056	0.0523	0.1436	5.50526	13.0545	0.00915580477754838	65178	70773	62868
c3y_0170001	dr1m_0040501b	0.1349	0.2004	0.6729	0.501	0.0018	0.0049	0.0523	0.009	5.50526	1.8	-0.00096865536350524	65178	71276	61713
c3y_0170001	dr1m_bmi	-0.0465	0.0722	-0.6441	0.5195	0.0224	0.005	0.0523	0.1023	5.50526	10.7684	0.029901109518543	65178	70889	62974
c3y_0170001	egg_allergy_1hy	0.6928	0.1777	3.8983	9.6869e-05	0.116	0.0055	0.0523	0.0172	5.50526	2.6875	0.10787948238532	65178	71319	63325
c3y_0170001	egg_allergy_2y	0.8073	0.1475	5.4738	4.4054e-08	0.1238	0.0052	0.0523	0.024	5.50526	3.80952	0.10885270077394	65178	71319	63325
c3y_0170001	egg_allergy_3y	0.7622	0.1283	5.942	2.8157e-09	0.1374	0.0053	0.0523	0.0306	5.50526	4.56716	0.122645628183317	65178	71187	63218
c3y_0170001	egg_allergy_4y	0.8809	0.1695	5.1961	2.0356e-07	0.1297	0.0051	0.0523	0.0247	5.50526	3.38356	0.11333686209518	65178	70238	62405
c3y_0170001	egg_allergy_cum_4y	0.9005	0.125	7.2036	5.8658e-13	0.1656	0.0057	0.0523	0.0351	5.50526	4.28049	0.146102669476732	65178	71319	63325
c3y_0170001	egg_allergy_score_until_4yo	0.9268	0.0977	9.4873	2.3712e-21	0.1989	0.0059	0.0523	0.0558	5.50526	5.58	0.173455640192344	65178	71319	63325
c3y_0170001	egg_allergy_score_until_4yo_positive	0.9501	0.1037	9.1648	4.9633e-20	0.1938	0.0059	0.0523	0.052	5.50526	5.14851	0.167862945335248	65178	71319	63325
c3y_0170001	exclusive_breastfeeding_1y	-0.1151	0.123	-0.9361	0.3492	0.032	0.0052	0.0523	0.0262	5.50526	3.9697	0.0399230117577583	65178	70178	63482
c3y_0170001	febrile_convulsion_cum_4y	0.1768	0.0942	1.8766	0.0606	0.0014	0.0054	0.0523	0.0888	5.50526	8.07273	-0.0113436915971923	65178	71319	63325
c3y_0170001	feeding_type_yesterday_breast_feeding_count_1m	-0.0401	0.1584	-0.2531	0.8002	0.0374	0.0053	0.0523	0.0168	5.50526	2.84746	0.0426305417305165	65178	70596	63484
c3y_0170001	feeding_type_yesterday_formula_feeding_count_1m	0.032	0.3233	0.0989	0.9212	-0.0216	0.0056	0.0523	0.0086	5.50526	0.754386	-0.0245107371586599	65178	70596	63484
c3y_0170001	fever_count_cum_2hy	0.1919	0.1106	1.7352	0.0827	0.0383	0.0055	0.0523	0.0463	5.50526	5.38372	0.0329869405726782	65178	70178	63482
c3y_0170001	fever_count_cum_2y	0.2572	0.113	2.2763	0.0228	0.0338	0.0053	0.0523	0.036	5.50526	4.44444	0.0259979881094322	65178	70178	63482
c3y_0170001	fever_over_39c_count_cum_2hy	0.1574	0.1156	1.361	0.1735	0.0357	0.0055	0.0523	0.0364	5.50526	4.08989	0.0326135745330901	65178	70178	63482
c3y_0170001	fever_over_39c_count_cum_2y	0.2814	0.1206	2.3335	0.0196	0.0308	0.0053	0.0523	0.0302	5.50526	3.82278	0.0225619936231057	65178	70178	63482
c3y_0170001	first_vaccination_bcg	-0.6735	0.473	-1.424	0.1545	0.0106	0.0047	0.0523	0.0051	5.50526	0.822581	0.0229579107008797	65178	70178	63482
c3y_0170001	first_vaccination_dpt	NA	NA	NA	NA	NA	NA	0.0523	0.0012	5.50526	0.193548	NA	65178	70178	63482
c3y_0170001	first_vaccination_haemophilus_b_influenzae	NA	NA	NA	NA	NA	NA	0.0523	8e-04	5.50526	0.135593	NA	65178	70178	63482
c3y_0170001	first_vaccination_hbv	-0.151	0.1858	-0.8126	0.4164	0.0045	0.0048	0.0523	0.015	5.50526	2.63158	0.00933946638479161	65178	70178	63482
c3y_0170001	first_vaccination_pneumococcus	NA	NA	NA	NA	0.0033	0.0049	0.0523	-0.0025	5.50526	-0.403226	NA	65178	70178	63482
c3y_0170001	first_vaccination_polio	NA	NA	NA	NA	-0.0043	0.0048	0.0523	-0.0064	5.50526	-1.12281	NA	65178	70178	63482
c3y_0170001	first_vaccination_rotavirus	-0.0198	0.2436	-0.0812	0.9352	0.0166	0.005	0.0523	0.0073	5.50526	1.17742	0.0186321197367358	65178	70178	63482
c3y_0170001	fish_allergy_score_until_4yo_positive	0.497	0.2627	1.8921	0.0585	0.0856	0.0053	0.0523	0.0081	5.50526	1.55769	0.0907633135145542	65178	62212	55491
c3y_0170001	food_allergy_cum_4y	0.9016	0.1132	7.9661	1.6381e-15	0.194	0.0059	0.0523	0.0458	5.50526	4.77083	0.173244016332916	65178	71319	63325
c3y_0170001	food_allergy_cum_count_until_4yo	0.8678	0.1083	8.012	1.1282e-15	0.1836	0.0057	0.0523	0.0447	5.50526	4.96667	0.163654032094151	65178	71319	63325
c3y_0170001	food_allergy_egg_feeding_status_case_combined_1yh	0.6875	0.1142	6.0199	1.7453e-09	0.1672	0.0059	0.0523	0.0402	5.50526	4.46667	0.155697634671969	65178	71319	63325
c3y_0170001	food_allergy_egg_feeding_status_case_combined_2y	0.8043	0.1171	6.8672	6.5454e-12	0.1796	0.0054	0.0523	0.0343	5.50526	4.34177	0.166519605074917	65178	71319	63325
c3y_0170001	food_allergy_egg_feeding_status_case_combined_3y	1	0.1884	5.678	1.3626e-08	0.1682	0.0057	0.0523	0.0219	5.50526	2.60714	0.15050013113142	65178	71319	63325
c3y_0170001	food_allergy_egg_feeding_status_case_combined_4y	1	0.3641	3.8803	1e-04	0.154	0.0058	0.0523	0.0133	5.50526	1.77333	0.1332064094664	65178	71021	63089
c3y_0170001	food_allergy_fish_feeding_status_case_combined_1yh	NA	NA	NA	NA	0.0322	0.005	0.0523	-0.0077	5.50526	-1.30508	NA	65178	71319	63325
c3y_0170001	food_allergy_fish_feeding_status_case_combined_2y	0.1092	0.3522	0.3099	0.7566	0.0367	0.0049	0.0523	0.0034	5.50526	0.53125	0.0391598344715266	65178	71319	63325
c3y_0170001	food_allergy_fish_feeding_status_case_combined_3y	NA	NA	NA	NA	0.0389	0.0041	0.0523	-0.0118	5.50526	-2.40816	NA	65178	71319	63325
c3y_0170001	food_allergy_fruit_feeding_status_case_combined_1yh	0.7628	0.4129	1.8475	0.0647	0.0258	0.005	0.0523	0.0068	5.50526	1.21429	0.0138041794710227	65178	71319	63325
c3y_0170001	food_allergy_fruit_feeding_status_case_combined_2y	1	8.864	0.1279	0.8982	0.0272	0.0051	0.0523	0.002	5.50526	0.3125	0.0181858575176328	65178	71319	63325
c3y_0170001	food_allergy_fruit_feeding_status_case_combined_3y	NA	NA	NA	NA	0.0467	0.0043	0.0523	-7e-04	5.50526	-0.107692	NA	65178	71319	63325
c3y_0170001	food_allergy_milk_feeding_status_case_combined_1yh	0.6071	0.2384	2.5468	0.0109	0.0914	0.0057	0.0523	0.0113	5.50526	1.82258	0.0864145433699007	65178	71319	63325
c3y_0170001	food_allergy_milk_feeding_status_case_combined_2y	0.6192	0.1981	3.1255	0.0018	0.0945	0.005	0.0523	0.0185	5.50526	2.84615	0.0855239251824434	65178	71319	63325
c3y_0170001	food_allergy_milk_feeding_status_case_combined_3y	0.7417	0.322	2.3032	0.0213	0.0872	0.0053	0.0523	0.0097	5.50526	1.49231	0.0796672386744744	65178	71319	63325
c3y_0170001	food_allergy_milk_feeding_status_case_combined_4y	0.9588	0.4797	1.9987	0.0456	0.0775	0.0054	0.0523	0.0075	5.50526	1.10294	0.0667656132368496	65178	70753	62847
c3y_0170001	food_allergy_non_peanuts_nuts_feeding_status_case_combined_4y	0.1735	0.2638	0.6575	0.5109	0.0212	0.0054	0.0523	0.0075	5.50526	0.9375	0.0199918660723477	65178	71319	63325
c3y_0170001	food_allergy_nuts_feeding_status_case_combined_1yh	-0.0597	0.1287	-0.4641	0.6426	0.0204	0.0051	0.0523	0.0278	5.50526	3.97143	0.0252536073183775	65178	71319	63325
c3y_0170001	food_allergy_nuts_feeding_status_case_combined_2y	-0.0722	0.1603	-0.4501	0.6526	0.0328	0.0052	0.0523	0.0206	5.50526	2.98551	0.0391150950578558	65178	71319	63325
c3y_0170001	food_allergy_nuts_feeding_status_case_combined_3y	0.1516	0.1393	1.088	0.2766	0.0416	0.005	0.0523	0.0233	5.50526	2.94937	0.0411602874861225	65178	70932	63008
c3y_0170001	food_allergy_peanuts_feeding_status_case_combined_4y	0.2596	0.29	0.8953	0.3706	0.0286	0.0053	0.0523	0.0073	5.50526	1.01389	0.0265835884869402	65178	70959	63033
c3y_0170001	food_allergy_score_cum_count_until_4yo	0.9065	0.0909	9.9771	1.9196e-23	0.2162	0.006	0.0523	0.064	5.50526	6.09524	0.191465178447664	65178	71319	63325
c3y_0170001	food_allergy_sesame_feeding_status_case_combined_1yh	-0.2045	0.2388	-0.8567	0.3916	0.0096	0.0053	0.0523	0.0083	5.50526	1.22059	0.0150566163380186	65178	71319	63325
c3y_0170001	food_allergy_sesame_feeding_status_case_combined_2y	NA	NA	NA	NA	0.0172	0.0049	0.0523	-0.0116	5.50526	-2	NA	65178	71319	63325
c3y_0170001	food_allergy_sesame_feeding_status_case_combined_3y	0.0077	0.3694	0.0208	0.9834	0.0262	0.0048	0.0523	0.0033	5.50526	0.540984	0.028920203816932	65178	71319	63325
c3y_0170001	food_allergy_shellfish_feeding_status_case_combined_1yh	0.3008	0.1252	2.4021	0.0163	0.0164	0.0048	0.0523	0.0297	5.50526	4.30435	0.00605052657577832	65178	71319	63325
c3y_0170001	food_allergy_shellfish_feeding_status_case_combined_2y	0.1251	0.2053	0.6095	0.5422	0.0327	0.0044	0.0523	0.0117	5.50526	1.82812	0.0331810105530872	65178	71319	63325
c3y_0170001	food_allergy_shellfish_feeding_status_case_combined_3y	0.8805	1.3858	0.6354	0.5252	0.0443	0.0054	0.0523	0.0023	5.50526	0.338235	0.0391194569031703	65178	71319	63325
c3y_0170001	food_allergy_shellfish_feeding_status_case_combined_4y	-0.0149	0.1543	-0.0965	0.9231	0.0439	0.0052	0.0523	0.0249	5.50526	3.32	0.0499004646014433	65178	70787	62867
c3y_0170001	food_allergy_soba_feeding_status_case_combined_1yh	0.2101	0.1553	1.3526	0.1762	0.0188	0.0052	0.0523	0.0249	5.50526	3.95238	0.0131689094917335	65178	71319	63325
c3y_0170001	food_allergy_soba_feeding_status_case_combined_2y	0.482	0.2151	2.2407	0.025	0.0229	0.0052	0.0523	0.0143	5.50526	2.2	0.0118714824975787	65178	71319	63325
c3y_0170001	food_allergy_soba_feeding_status_case_combined_3y	0.4839	0.3819	1.2671	0.2051	0.0372	0.005	0.0523	0.0059	5.50526	0.819444	0.0325063750060243	65178	71319	63325
c3y_0170001	food_allergy_soba_feeding_status_case_combined_4y	0.3493	0.2535	1.3778	0.1683	0.0331	0.005	0.0523	0.0094	5.50526	1.32394	0.0289205775677692	65178	70749	62844
c3y_0170001	food_allergy_wheat_feeding_status_case_combined_1yh	0.3717	0.2296	1.619	0.1055	0.0781	0.005	0.0523	0.008	5.50526	1.45455	0.080264567053505	65178	68796	61219
c3y_0170001	fruit_allergy_score_until_4yo_positive	0.3893	0.1995	1.9515	0.051	0.0675	0.0049	0.0523	0.0137	5.50526	2.20968	0.0699593219256615	65178	61296	54658
c3y_0170001	ft1b_0080001	0.5111	0.1386	3.6873	2e-04	0.0349	0.0053	0.0523	0.0438	5.50526	3.68067	0.0132377242084312	57966	65376	57966
c3y_0170001	ft1b_0400001	-0.0732	0.1306	-0.5601	0.5754	-0.0014	0.0049	0.0523	0.0545	5.50526	4.12879	0.00255784819766604	57966	65376	57966
c3y_0170001	ft1b_0410001	-0.0499	0.1187	-0.4202	0.6743	-0.0022	0.0049	0.0523	0.0599	5.50526	3.94079	0.000483711267023596	57966	65376	57966
c3y_0170001	ft1b_0420001	-0.11	0.1309	-0.84	0.4009	7e-04	0.0049	0.0523	0.0544	5.50526	3.62667	0.00703080083865213	57966	61862	53172
c3y_0170001	ft1b_0430001	-0.0202	0.1277	-0.1584	0.8741	-0.0016	0.0055	0.0523	0.0461	5.50526	3.17931	-0.000851976832869092	57966	61862	53172
c3y_0170001	ft1b_0440001	-0.0214	0.1361	-0.1571	0.8752	-0.0038	0.0054	0.0523	0.053	5.50526	4.24	-0.00332810085768077	57966	61862	53172
c3y_0170001	ft1b_0450001	0.031	0.1212	0.2553	0.7985	0.0013	0.0049	0.0523	0.0486	5.50526	4.58491	-0.000104089199554588	57966	61862	53172
c3y_0170001	ft1b_0460001	-0.0535	0.1341	-0.3989	0.69	-0.0039	0.0055	0.0523	0.0516	5.50526	4.96154	-0.00170130210135176	57966	61862	53172
c3y_0170001	ft1b_0470001b	NA	NA	NA	NA	5.7094e-06	0.0053	0.0523	-0.0046	5.50526	-0.479167	NA	65178	70303	62467
c3y_0170001	ft1b_0480001	-0.1173	0.1297	-0.9041	0.366	-0.0021	0.0047	0.0523	0.0568	5.50526	3.44242	0.00426068053016416	57966	61862	53172
c3y_0170001	gastroenteritis_cum_2y	0.1667	0.218	0.7647	0.4445	0.0196	0.0053	0.0523	0.0158	5.50526	2.07895	0.0170257284336961	65178	70346	62499
c3y_0170001	hand_foot_and_mouth_disease_cum_2y	NA	NA	NA	NA	0.0307	0.005	0.0523	-6e-04	5.50526	-0.0810811	NA	65178	71057	63095
c3y_0170001	hba1c_ngsp_early	0.0902	0.1131	0.7974	0.4252	-0.0039	0.0059	0.0523	0.0558	5.50526	6.2	-0.0095564630567255	65178	70596	63484
c3y_0170001	herpangina_cum_2y	0.1119	0.2332	0.4797	0.6314	0.0182	0.0054	0.0523	0.0091	5.50526	1.26389	0.0177845404333207	65178	70697	62791
c3y_0170001	hg	0.0754	0.0799	0.9436	0.3454	0.0058	0.0046	0.0523	0.078	5.50526	1.93069	0.00179760046082019	57966	68056	56078
c3y_0170001	hsv_infection_cum_2y	0.2658	0.5376	0.4944	0.621	0.0186	0.005	0.0523	0.0026	5.50526	0.472727	0.0171938027691137	65178	70178	63482
c3y_0170001	influenza_viral_infections_cum_4y	0.0128	0.1507	0.0849	0.9324	0.0144	0.0054	0.0523	0.0286	5.50526	3.91781	0.0155174399709557	65178	69759	63118
c3y_0170001	intellectual_and_developmental_disability_including_language_delay_cum_4y	NA	NA	NA	NA	NA	NA	0.0523	2e-04	5.50526	0.030303	NA	65178	69918	63256
c3y_0170001	isacc_modified_current_runny_nose_autumn_2y	1	3.692	0.2828	0.7774	0.0681	0.0049	0.0523	0.0014	5.50526	0.237288	0.0656162652121505	65178	70596	63484
c3y_0170001	isacc_modified_current_runny_nose_autumn_3y	0.9061	0.7813	1.1597	0.2462	0.0923	0.0051	0.0523	0.0039	5.50526	0.590909	0.0881868264607832	65178	70596	63484
c3y_0170001	isacc_modified_current_runny_nose_autumn_4y	NA	NA	NA	NA	0.0774	0.0054	0.0523	-0.0066	5.50526	-1.06452	NA	65178	70596	63484
c3y_0170001	isacc_modified_current_runny_nose_nonpollen_season_2y	NA	NA	NA	NA	NA	NA	0.0523	5e-04	5.50526	0.0746269	NA	65178	70596	63484
c3y_0170001	isacc_modified_current_runny_nose_nonpollen_season_3y	NA	NA	NA	NA	0.092	0.0047	0.0523	-0.0024	5.50526	-0.393443	NA	65178	70596	63484
c3y_0170001	isacc_modified_current_runny_nose_nonpollen_season_4y	NA	NA	NA	NA	NA	NA	0.0523	0.001	5.50526	0.149254	NA	65178	70596	63484
c3y_0170001	isacc_modified_current_runny_nose_pollen_season_2y	NA	NA	NA	NA	NA	NA	0.0523	6e-04	5.50526	0.0983607	NA	65178	70596	63484
c3y_0170001	isacc_modified_current_runny_nose_pollen_season_3y	1	0.8346	1.6462	0.0997	0.0977	0.0052	0.0523	0.0055	5.50526	0.833333	0.0839509352602223	65178	69944	62942
c3y_0170001	isacc_modified_current_runny_nose_pollen_season_4y	0.8543	0.3326	2.5682	0.0102	0.0906	0.0056	0.0523	0.0103	5.50526	1.43056	0.0794844037535977	65178	70596	63484
c3y_0170001	isacc_modified_current_runny_nose_spring_2y	0.5119	0.987	0.5187	0.604	0.075	0.0052	0.0523	0.0019	5.50526	0.301587	0.0771509479866742	65178	70596	63484
c3y_0170001	isacc_modified_current_runny_nose_spring_3y	1	1.93	0.8595	0.39	0.1014	0.005	0.0523	0.0027	5.50526	0.428571	0.0911693177650491	65178	70596	63484
c3y_0170001	isacc_modified_current_runny_nose_spring_4y	0.9906	0.4129	2.3994	0.0164	0.0869	0.0054	0.0523	0.0091	5.50526	1.28169	0.0735169389259349	65178	70596	63484
c3y_0170001	isacc_modified_current_runny_nose_summer_2y	NA	NA	NA	NA	0.0527	0.0048	0.0523	-7e-04	5.50526	-0.118644	NA	65178	70596	63484
c3y_0170001	isacc_modified_current_runny_nose_summer_3y	1	2.3577	0.6381	0.5234	0.0657	0.0051	0.0523	0.0024	5.50526	0.358209	0.0548641761375399	65178	70596	63484
c3y_0170001	isacc_modified_current_runny_nose_summer_4y	NA	NA	NA	NA	0.0548	0.0058	0.0523	-3e-04	5.50526	-0.0379747	NA	65178	70596	63484
c3y_0170001	isacc_modified_current_runny_nose_winter_2y	0.6516	0.5358	1.2161	0.2239	0.0554	0.0048	0.0523	0.0049	5.50526	0.742424	0.0502147028901115	65178	70596	63484
c3y_0170001	isacc_modified_current_runny_nose_winter_3y	NA	NA	NA	NA	0.0839	0.0047	0.0523	-9e-04	5.50526	-0.160714	NA	65178	70186	63137
c3y_0170001	isacc_modified_current_runny_nose_winter_4y	NA	NA	NA	NA	0.075	0.0054	0.0523	-0.0038	5.50526	-0.535211	NA	65178	70596	63484
c3y_0170001	kawasaki_disease_cum_4y	NA	NA	NA	NA	-0.0033	0.0049	0.0523	-6e-04	5.50526	-0.0967742	NA	65178	71319	63325
c3y_0170001	length_of_labor	0.1303	0.1262	1.0332	0.3015	0.0059	0.0049	0.0523	0.0336	5.50526	4.73239	0.000885726389767217	65178	69564	62962
c3y_0170001	low_birth_weight	-0.0291	0.1228	-0.2372	0.8125	-0.021	0.005	0.0523	0.0312	5.50526	4.8	-0.0221592157154036	65178	69905	63258
c3y_0170001	lower_respiratory_tract_infection_cum_2y	0.0464	0.1565	0.2968	0.7666	0.0317	0.0052	0.0523	0.0186	5.50526	2.58333	0.034006074904137	65178	70819	62895
c3y_0170001	m0mb_0410001	-0.0439	0.1047	-0.419	0.6752	-0.0046	0.0058	0.0523	0.0693	5.50526	6.41667	-0.00266175204690794	57966	68351	56302
c3y_0170001	m0mb_0420001	-0.0183	0.1061	-0.1722	0.8633	-9e-04	0.0056	0.0523	0.0712	5.50526	6.47273	0.000117809372212523	57966	68351	56302
c3y_0170001	m0mb_0430001	-0.0627	0.0843	-0.7437	0.4571	7e-04	0.0054	0.0523	0.062	5.50526	4.46043	0.00461687872075887	57966	68351	56302
c3y_0170001	m0mb_0450001	0.0775	0.1389	0.5579	0.5769	-0.0151	0.0047	0.0523	0.0209	5.50526	3.16667	-0.019307526045796	57966	65376	57966
c3y_0170001	m0mb_0460001	0.0182	0.1237	0.1472	0.883	-0.0115	0.0048	0.0523	0.0224	5.50526	3.5	-0.0133355130826089	57966	65376	57966
c3y_0170001	m0mb_0480001	-0.0063	0.0966	-0.0649	0.9482	-0.0086	0.0054	0.0523	0.0638	5.50526	6.44444	-0.00930984088328854	57966	65376	57966
c3y_0170001	m1m_0030001_1	NA	NA	NA	NA	NA	NA	0.0523	0.0011	5.50526	0.186441	NA	65178	78192	64121
c3y_0170001	m1m_0030001_2	0.3108	0.2314	1.3431	0.1792	-0.0115	0.0053	0.0523	0.0098	5.50526	1.46269	-0.0205267988922383	65178	77649	63675
c3y_0170001	m1m_0030001_3	NA	NA	NA	NA	-0.0125	0.0047	0.0523	-0.0104	5.50526	-1.92593	NA	65178	76816	63014
c3y_0170001	m1m_0040001_1	0.0738	0.1668	0.4424	0.6582	-0.0014	0.0058	0.0523	0.0166	5.50526	2.72131	-0.00387570563938715	65178	77194	63371
c3y_0170001	m1m_0040001_2	-1	1.3745	-0.7403	0.4591	0.0112	0.0059	0.0523	0.0022	5.50526	0.431373	0.0241747224941628	65178	76496	62801
c3y_0170001	m1m_0040001_4	0.0774	0.1628	0.4754	0.6345	0.005	0.0055	0.0523	0.0173	5.50526	2.74603	0.00336434755503186	65178	77911	63912
c3y_0170001	m1m_0040001_6	NA	NA	NA	NA	-0.0036	0.0047	0.0523	-0.0088	5.50526	-1.76	NA	65178	77531	63642
c3y_0170001	m1m_0250001_1	-0.0873	0.1786	-0.4889	0.6249	0.0164	0.0052	0.0523	0.0132	5.50526	2.09524	0.021552242927356	65178	75638	62081
c3y_0170001	m1m_0250001_2	0.1869	0.2056	0.9089	0.3634	-0.0203	0.0052	0.0523	0.0101	5.50526	1.60317	-0.0276236388581422	65178	79399	65020
c3y_0170001	m1m_0250001_3	-0.4544	1.1869	-0.3828	0.7019	0.0054	0.0054	0.0523	0.0035	5.50526	0.603448	0.0124742457834418	65178	79399	65020
c3y_0170001	m1m_0260001_1	-0.1252	0.2162	-0.5791	0.5625	0.0044	0.0048	0.0523	0.0079	5.50526	1.36207	0.00764509593510272	65178	79399	65020
c3y_0170001	m1m_0260001_2	-0.1284	0.2797	-0.4589	0.6463	2e-04	0.0048	0.0523	0.0055	5.50526	0.901639	0.00248067932534616	65178	72598	59662
c3y_0170001	m1m_bed_time	NA	NA	NA	NA	NA	NA	0.0523	2e-04	5.50526	0.0350877	NA	65178	70596	63484
c3y_0170001	m1m_nap_count	-0.1579	0.1229	-1.2845	0.199	0.0091	0.0054	0.0523	0.0286	5.50526	4.4	0.0165200993339866	65178	70249	63195
c3y_0170001	m1m_night_wake_up_count	-0.0588	0.1372	-0.4285	0.6683	-0.001	0.0053	0.0523	0.0238	5.50526	3.83871	0.000925711278520635	65178	56798	51383
c3y_0170001	m1m_sleep_time_day	-0.176	0.1103	-1.5958	0.1105	-6e-04	0.0054	0.0523	0.0395	5.50526	6.69492	0.00771406003485127	65178	70050	63380
c3y_0170001	m1m_sleep_time_night	-0.1495	0.1886	-0.7926	0.428	-0.0024	0.0057	0.0523	0.0141	5.50526	2.2381	0.00155128663567838	65178	69946	63293
c3y_0170001	m1m_total_sleep_time	-0.2126	0.1328	-1.601	0.1094	-0.0031	0.0057	0.0523	0.028	5.50526	4.66667	0.00501316028793104	65178	69125	62596
c3y_0170001	m1m_wake_up_time	-0.0493	0.1436	-0.3436	0.7311	0.0013	0.0044	0.0523	0.0249	5.50526	3.19231	0.00329567854281568	65178	70596	63484
c3y_0170001	mbpfas0001b	-0.036	0.3382	-0.1066	0.9151	1e-04	0.0053	0.0523	0.0136	5.50526	0.660194	0.00110472287511006	65178	70804	62904
c3y_0170001	mbpfas0007	0.1949	0.6364	0.3063	0.7594	-0.0088	0.0054	0.0523	0.0067	5.50526	0.345361	-0.0144378986219897	57966	69837	54046
c3y_0170001	mbpfas0009	0.051	0.1711	0.298	0.7657	-0.011	0.0052	0.0523	0.054	5.50526	2.45455	-0.0165390252882422	57966	69837	54046
c3y_0170001	mbpfas0013	0.0668	0.1853	0.3606	0.7184	7.1929e-05	0.0049	0.0523	0.0495	5.50526	2.25	-0.00349189691677358	57966	69837	54046
c3y_0170001	mbpfas0017	0.1643	0.164	1.0022	0.3162	-8.8907e-05	0.005	0.0523	0.0561	5.50526	2.55	-0.00952026851643923	57966	69837	54046
c3y_0170001	mbpfas0021	0.2953	0.3636	0.8122	0.4167	0.0014	0.005	0.0523	0.0148	5.50526	0.714976	-0.0067968419401474	57966	69837	54046
c3y_0170001	mbpfas0025	NA	NA	NA	NA	4e-04	0.0051	0.0523	-0.001	5.50526	-0.046729	NA	57966	69837	54046
c3y_0170001	mbpfas0029	0.173	0.2008	0.8615	0.3889	-9e-04	0.0048	0.0523	0.0334	5.50526	1.63725	-0.00862823256996166	57966	71319	56314
c3y_0170001	mbpfas0039b	NA	NA	NA	NA	NA	NA	0.0523	0.0042	5.50526	0.214286	NA	65178	70894	62967
c3y_0170001	mbpfas0041	NA	NA	NA	NA	NA	NA	0.0523	0.0047	5.50526	0.20524	NA	57966	71319	56314
c3y_0170001	mbpfas0045	NA	NA	NA	NA	-0.017	0.0053	0.0523	-0.008	5.50526	-0.451977	NA	57966	74494	57213
c3y_0170001	mbpfas0047	0.1848	0.1607	1.1499	0.2502	-0.0071	0.0049	0.0523	0.0515	5.50526	2.48792	-0.0187170047088366	57966	74494	57213
c3y_0170001	mbpfas0053b	0.1591	0.239	0.6656	0.5056	-0.0048	0.0048	0.0523	0.0222	5.50526	1.21978	-0.0110209086415192	65178	70705	62810
c3y_0170001	mbpfas0067b	0.3188	0.2352	1.3555	0.1752	-0.0095	0.0053	0.0523	0.0296	5.50526	1.5914	-0.0237813872636721	65178	70761	62866
c3y_0170001	mbpfas0073	0.1911	0.1581	1.2089	0.2267	-0.0077	0.0053	0.0523	0.0626	5.50526	2.69828	-0.0209842227328501	57966	74494	57213
c3y_0170001	milk_allergy_1hy	0.8869	0.2508	3.5368	4e-04	0.0817	0.0055	0.0523	0.0138	5.50526	2.15625	0.0663415304359111	65178	71319	63325
c3y_0170001	milk_allergy_2y	0.6686	0.2498	2.6766	0.0074	0.0858	0.0052	0.0523	0.0113	5.50526	1.79365	0.0786412972492851	65178	71319	63325
c3y_0170001	milk_allergy_3y	1	3.7874	0.4939	0.6213	0.0915	0.0053	0.0523	0.0017	5.50526	0.288136	0.0831463850338263	65178	71319	63325
c3y_0170001	milk_allergy_cum_4y	0.828	0.1972	4.199	2.6808e-05	0.1052	0.0055	0.0523	0.0203	5.50526	3.02985	0.0895477344369818	65178	71319	63325
c3y_0170001	milk_allergy_score_until_4yo	0.8768	0.1577	5.5607	2.6876e-08	0.1246	0.0057	0.0523	0.0317	5.50526	4.28378	0.102772731710011	65178	71319	63325
c3y_0170001	milk_allergy_score_until_4yo_positive	0.8798	0.1622	5.4226	5.8746e-08	0.1199	0.0057	0.0523	0.0309	5.50526	4.06579	0.0977972633960044	65178	71319	63325
c3y_0170001	mn	-0.0337	0.099	-0.3399	0.7339	0.0034	0.0061	0.0523	0.0781	5.50526	4.91195	0.00640559872700741	57966	61679	53031
c3y_0170001	mt1b_0020001	0.4813	0.1154	4.1695	3.0531e-05	0.048	0.0053	0.0523	0.0349	5.50526	4.30864	0.0381830029127748	57966	55299	47611
c3y_0170001	mt1b_0020101	0.4957	0.1198	4.1361	3.5323e-05	0.0492	0.0053	0.0523	0.0332	5.50526	4.25641	0.0452574759912344	57966	64469	47012
c3y_0170001	mt1b_0030001	0.3657	0.135	2.7096	0.0067	0.0196	0.0054	0.0523	0.0286	5.50526	3.575	0.00917805459683173	57966	57500	49306
c3y_0170001	mt1b_0030101	0.3761	0.1329	2.8288	0.0047	0.02	0.0053	0.0523	0.0294	5.50526	3.58537	0.0127405713987827	57966	41872	36538
c3y_0170001	mt1b_0040001b	0.0806	0.193	0.4174	0.6764	0.006	0.0055	0.0523	0.015	5.50526	2.58621	0.00436636590202317	65178	70928	62993
c3y_0170001	mt1b_0040101b	0.1199	0.2018	0.5942	0.5524	0.0053	0.0056	0.0523	0.0141	5.50526	2.35	0.00254932896479783	65178	70926	62997
c3y_0170001	mt1b_0050001	0.6365	0.1298	4.9029	9.4431e-07	0.0251	0.0047	0.0523	0.0302	5.50526	4.50746	0.00442236616754698	57966	80264	57966
c3y_0170001	mt1b_0050101	0.6199	0.1298	4.7754	1.7935e-06	0.0251	0.0047	0.0523	0.03	5.50526	4.34783	0.00510678376077383	57966	79735	57941
c3y_0170001	mt1b_0060001	0.1628	0.1485	1.0962	0.273	0.0292	0.0051	0.0523	0.02	5.50526	2.85714	0.0292161269305452	57966	70924	56020
c3y_0170001	mt1b_0060101	0.2078	0.1536	1.3526	0.1762	0.0281	0.0051	0.0523	0.0191	5.50526	2.72857	0.0318169959897175	57966	43468	37872
c3y_0170001	mt1b_0080001	0.3667	0.0914	4.0139	5.9714e-05	0.0515	0.0053	0.0523	0.0576	5.50526	6.32967	0.0405357762065561	57966	69458	55922
c3y_0170001	mt1b_0100101	0.0329	0.094	0.3497	0.7266	0.0018	0.005	0.0523	0.0571	5.50526	3.48171	0.000258636241353139	57966	69458	55922
c3y_0170001	mt1b_0100201	0.0925	0.0977	0.9465	0.3439	-0.002	0.0052	0.0523	0.055	5.50526	6.11111	-0.00764027860626912	57966	69458	55922
c3y_0170001	mt1b_0100301	0.1633	0.128	1.2761	0.2019	-0.0064	0.0051	0.0523	0.034	5.50526	4.72222	-0.0147866545529818	57966	69458	55922
c3y_0170001	mt1b_0100401	0.126	0.1234	1.0212	0.3071	-0.0069	0.005	0.0523	0.039	5.50526	5.34247	-0.014166724508478	57966	69458	55922
c3y_0170001	mt1b_0100501	-0.0278	0.1013	-0.2746	0.7836	-0.0067	0.0051	0.0523	0.0606	5.50526	5.66355	-0.00639853742752378	57966	69453	55919
c3y_0170001	mt1b_0100601	-0.0205	0.1015	-0.2018	0.8401	-0.0031	0.0051	0.0523	0.0596	5.50526	5.51852	-0.00251360037170408	57966	69457	55921
c3y_0170001	mt1b_0100701	0.0822	0.1024	0.8028	0.4221	0.0026	0.0052	0.0523	0.0456	5.50526	5.92208	-0.00109193715767605	57966	70826	55983
c3y_0170001	mt1b_0100801	-0.0914	0.0797	-1.1458	0.2519	0.0051	0.0058	0.0523	0.0914	5.50526	7.87931	0.0131003751365245	57966	70826	55983
c3y_0170001	mt1b_0200101	-0.0477	0.0973	-0.4898	0.6243	-0.0141	0.0051	0.0523	0.0567	5.50526	5.0177	-0.014320853002155	57966	70826	55983
c3y_0170001	mt1b_0200201	-0.1018	0.0959	-1.0618	0.2883	0.0097	0.0051	0.0523	0.0537	5.50526	4.92661	0.0174201336909281	57966	70826	55983
c3y_0170001	mt1b_0200301	0.1579	0.1123	1.4058	0.1598	-0.0087	0.0053	0.0523	0.0432	5.50526	4.69565	-0.0183386928588986	57966	70826	55983
c3y_0170001	mt1b_0200401	0.385	0.0998	3.8565	1e-04	0.0285	0.005	0.0523	0.0552	5.50526	5.52	0.0126133376143034	57966	70809	55972
c3y_0170001	mt1b_0200501	-0.0289	0.1599	-0.1804	0.8568	0.0133	0.0056	0.0523	0.026	5.50526	1.9697	0.0169538659212998	57966	70822	55979
c3y_0170001	mt1b_0400001	-0.0348	0.0984	-0.3539	0.7234	-0.0093	0.0054	0.0523	0.0725	5.50526	6.90476	-0.00829680624186652	57966	64774	57437
c3y_0170001	mt1b_0410001	-0.0311	0.1046	-0.2971	0.7664	-0.0079	0.0057	0.0523	0.0631	5.50526	6.8587	-0.00704815131474943	57966	64774	57437
c3y_0170001	mt1b_0420001	-0.007	0.1177	-0.0591	0.9529	-0.0042	0.0057	0.0523	0.0587	5.50526	6.52222	-0.00433335773350516	57966	64774	57437
c3y_0170001	mt1b_0430001	0.0399	0.0923	0.4317	0.666	0.0052	0.0052	0.0523	0.058	5.50526	4.87395	0.00354552274718084	57966	64774	57437
c3y_0170001	mt1b_0440001	0.0318	0.1331	0.2391	0.811	-0.008	0.0059	0.0523	0.0611	5.50526	6.17172	-0.0109534361553314	57966	64774	57437
c3y_0170001	mt1b_0450001	0.122	0.1415	0.8625	0.3884	-0.0106	0.0051	0.0523	0.029	5.50526	4.14286	-0.0167413908901131	57966	64774	57437
c3y_0170001	mt1b_0460001	0.0619	0.119	0.5199	0.6031	-0.0115	0.0053	0.0523	0.0312	5.50526	4.52174	-0.0154134049810985	57966	64774	57437
c3y_0170001	mt1b_0470001	NA	NA	NA	NA	0.0033	0.0049	0.0523	-0.0051	5.50526	-0.87931	NA	57966	73434	56522
c3y_0170001	mt1b_0480001	0.043	0.1084	0.3965	0.6917	-0.0061	0.0057	0.0523	0.0615	5.50526	5.6422	-0.0100519761476846	57966	73434	56522
c3y_0170001	mt1u_0010001	0.0125	0.1557	0.08	0.9362	-0.0035	0.0051	0.0523	0.0165	5.50526	2.79661	-0.00456503592191464	57966	73434	56522
c3y_0170001	mt1u_0020001	0.0012	0.1744	0.0066	0.9947	0.0018	0.0051	0.0523	0.013	5.50526	2.13115	0.00211595377950122	57966	73434	56522
c3y_0170001	mt2b_0410001	-0.0647	0.0939	-0.6886	0.4911	-0.0066	0.0058	0.0523	0.0775	5.50526	6.73913	-0.00374243009037588	57966	73434	56522
c3y_0170001	mt2b_0420001	-0.0042	0.0996	-0.042	0.9665	-0.0073	0.0058	0.0523	0.0791	5.50526	6.76068	-0.00873402679414205	57966	73369	56476
c3y_0170001	mt2b_0430001	0.0858	0.0781	1.0982	0.2721	-0.0024	0.0053	0.0523	0.0853	5.50526	5.29814	-0.00914187768698746	57966	72891	56100
c3y_0170001	mt2b_0450001	0.0817	0.11	0.7431	0.4574	-0.0076	0.0056	0.0523	0.0514	5.50526	6.425	-0.0139076402594186	57966	76280	56462
c3y_0170001	mt2b_0460001	-0.0417	0.1032	-0.4045	0.6859	0.0014	0.0057	0.0523	0.0452	5.50526	5.38095	0.00386469122465941	57966	76280	56462
c3y_0170001	mt2b_0480001	0.0346	0.0949	0.365	0.7151	-0.0122	0.0056	0.0523	0.0758	5.50526	5.57353	-0.0176802175561988	57966	76280	56462
c3y_0170001	mt2b_0490001	0.1642	0.1435	1.1439	0.2527	-0.0028	0.0056	0.0523	0.0271	5.50526	3.56579	-0.00987201338959622	57966	76280	56462
c3y_0170001	mt2u_0010001	0.2061	0.1363	1.5116	0.1306	-0.0031	0.0054	0.0523	0.0227	5.50526	3.72131	-0.01117248233566	57966	76280	56462
c3y_0170001	mt2u_0020001	0.1569	0.1409	1.1136	0.2655	0.0011	0.0053	0.0523	0.0228	5.50526	3.8	-0.00427990443046822	57966	75785	56112
c3y_0170001	mumps_cum_4y	0.9117	0.9563	0.9534	0.3404	0.0018	0.0052	0.0523	0.0044	5.50526	0.594595	-0.0122613775822913	65178	69967	63307
c3y_0170001	mycotic_or_fungal_infection_cum_2y	0.3533	0.3617	0.9768	0.3287	0.018	0.0051	0.0523	0.0053	5.50526	0.929825	0.0136928037368163	65178	70178	63482
c3y_0170001	nuts_allergy_score_until_4yo_positive	1	0.3851	2.611	0.009	0.0955	0.005	0.0523	0.0098	5.50526	1.44118	0.0826446563169117	65178	71319	63325
c3y_0170001	otitis_media_cum_2y	0.1716	0.1347	1.2736	0.2028	0.0205	0.0051	0.0523	0.0243	5.50526	3.68182	0.0165911682433796	65178	71319	63325
c3y_0170001	out_of_night_diapers_age_4y	0.2261	0.1774	1.2745	0.2025	-0.0244	0.0048	0.0523	0.0304	5.50526	2.15603	-0.0366027859129984	65178	70596	63484
c3y_0170001	participant_reported_food_allergy_cum_4y	0.8969	0.1088	8.2419	1.6945e-16	0.1768	0.0055	0.0523	0.0429	5.50526	4.71429	0.155261647178824	65178	71319	63325
c3y_0170001	pb	0.0353	0.1112	0.3173	0.751	0.0067	0.0057	0.0523	0.0508	5.50526	6.51282	0.00590595480466269	57966	66687	56133
c3y_0170001	peanuts_allergy_score_4yo_positive	1	4.7088	0.2926	0.7698	0.0778	0.0054	0.0523	0.0018	5.50526	0.28125	0.0723763415617133	65178	71319	63325
c3y_0170001	premature_birth	-0.0463	0.2105	-0.22	0.8259	0.0024	0.0051	0.0523	0.0091	5.50526	1.56897	0.00368441371607964	65178	69945	63291
c3y_0170001	psychomotor_developmental_delay_cum_4y	NA	NA	NA	NA	0.0039	0.0048	0.0523	-0.0018	5.50526	-0.295082	NA	65178	69960	63299
c3y_0170001	roseola_infantum_cum_2y	0.3741	0.229	1.6337	0.1023	-0.0024	0.0057	0.0523	0.0126	5.50526	2	-0.0127999846463962	65178	61764	54802
c3y_0170001	rsv_infection_cum_2y	0.1736	0.1126	1.5413	0.1232	0.013	0.005	0.0523	0.0361	5.50526	5.30882	0.00681367145447929	65178	70663	62769
c3y_0170001	sccon003	-0.0174	0.086	-0.2018	0.8401	-0.0061	0.0054	0.0523	0.0704	5.50526	8.38095	-0.00611278877655767	57966	59836	52883
c3y_0170001	sccon005	0.1442	0.1263	1.141	0.2539	-8e-04	0.0054	0.0523	0.0252	5.50526	3.76119	-0.00642642802971269	57966	69837	54046
c3y_0170001	se	-0.0458	0.0929	-0.4929	0.6221	-0.0085	0.0053	0.0523	0.0628	5.50526	1.82558	-0.0068087328392997	57966	65116	57757
c3y_0170001	shellfish_allergy_score_until_4yo_positive	1	1.4082	0.7895	0.4298	0.0791	0.0051	0.0523	0.0027	5.50526	0.442623	0.0740118821575137	65178	71319	63325
c3y_0170001	soba_allergy_score_until_4yo_positive	0.6585	0.2799	2.3529	0.0186	0.0715	0.005	0.0523	0.0105	5.50526	1.75	0.063559936252865	65178	71319	63325
c3y_0170001	soybean_allergy_score_until_4yo_positive	1	0.5043	2.4464	0.0144	0.0859	0.0051	0.0523	0.0084	5.50526	1.29231	0.0745613885415822	65178	63050	56111
c3y_0170001	streptococcus_pyogenes_cum_4y	0.1188	0.2761	0.43	0.6672	0.034	0.0055	0.0523	0.0062	5.50526	0.984127	0.0352106525196037	65178	69805	63160
c3y_0170001	ucbb_0080001b	0.0095	0.1395	0.0681	0.9457	0.0089	0.0051	0.0523	0.029	5.50526	4.83333	0.00964202642931149	65178	70733	62821
c3y_0170001	ucbb_0410001	0.0245	0.0534	0.4575	0.6473	0.0107	0.0065	0.0523	0.3582	5.50526	8.3109	0.014593809058245	57966	55151	41058
c3y_0170001	ucbb_0420001	0.0255	0.0537	0.4753	0.6345	0.0109	0.0064	0.0523	0.3484	5.50526	7.81166	0.0122435436759664	57966	72755	54186
c3y_0170001	ucbb_0430001	0.0635	0.043	1.4785	0.1393	-0.0105	0.0057	0.0523	0.2981	5.50526	4.26466	-0.0320080466893818	57966	37207	26827
c3y_0170001	ucbb_0450001	-0.0259	0.0741	-0.3497	0.7266	0.0156	0.0062	0.0523	0.0986	5.50526	10.9556	0.0208820387592174	57966	68351	56302
c3y_0170001	ucbb_0460001	-0.0276	0.0742	-0.3714	0.7104	0.0158	0.0061	0.0523	0.0956	5.50526	10.5055	0.0211879367920038	57966	68351	56302
c3y_0170001	ucbb_0480001	0.0253	0.0553	0.4569	0.6477	0.0112	0.0063	0.0523	0.3442	5.50526	7.23109	0.0115771682881344	57966	68351	56302
c3y_0170001	upper_respiratory_tract_infection_cum_2y	0.1433	0.1632	0.8785	0.3796	0.0408	0.0055	0.0523	0.018	5.50526	2.64706	0.0409775034648261	65178	71319	63325
c3y_0170001	urinary_tract_infections_cum_4y	NA	NA	NA	NA	0.0067	0.0044	0.0523	-0.0027	5.50526	-0.442623	NA	65178	70178	63482
c3y_0170001	urticaria_cum_4y	0.0895	0.2212	0.4047	0.6857	0.1008	0.0051	0.0523	0.0121	5.50526	1.77941	0.10983532144181	65178	71319	63325
c3y_0170001	varicella_cum_4y	-0.2722	0.3914	-0.6954	0.4868	0.0201	0.005	0.0523	0.0045	5.50526	0.642857	0.0263457524203078	65178	70178	63482
c3y_0170001	wheat_allergy_score_until_4yo_positive	0.6256	0.1409	4.4414	8.9378e-06	0.113	0.005	0.0523	0.0305	5.50526	4.55224	0.100858133835197	65178	71319	63325
c3y_0180001	BMI	-0.0723	0.059	-1.2254	0.2204	0.0111	0.0069	0.0483	0.1732	4.97938	19.4607	0.0199681167180329	65006	163835	0
c3y_0180001	adenovirus_infection_cum_2y	0.3011	0.1703	1.7678	0.0771	0.0182	0.0048	0.0483	0.0171	4.97938	2.71429	0.0112990487015304	65276	71319	63417
c3y_0180001	allergic_conjunctivitis_cum_4y	0.151	0.1591	0.9492	0.3425	0.0629	0.0045	0.0483	0.0162	4.97938	2.28169	0.0655740338963183	65276	71319	63417
c3y_0180001	allergic_conjunctivitis_or_rhinitis_or_hay_fever_cum_4y	0.3235	0.2933	1.103	0.27	0.0819	0.0054	0.0483	0.0086	4.97938	1.11688	0.0839281365619998	65276	71319	63417
c3y_0180001	allergic_rhinitis_cum_4y	0.2106	0.2335	0.9019	0.3671	0.0667	0.0052	0.0483	0.0126	4.97938	1.55556	0.0686697243798134	65276	71319	63417
c3y_0180001	any_food_allergy_score_positive_until_4yo	0.9186	0.1051	8.7403	2.3254e-18	0.1867	0.0059	0.0483	0.0548	4.97938	5.48	0.161961761259982	65276	71319	63417
c3y_0180001	asthma_cum_4y	0.2674	0.1489	1.7954	0.0726	0.0783	0.0054	0.0483	0.0306	4.97938	3.1875	0.0773107256817814	65276	70787	62960
c3y_0180001	atopic_dermatitis_cum_4y	0.9513	0.086	11.0596	1.9698e-28	0.3556	0.0064	0.0483	0.0633	4.97938	5.86111	0.350355561160464	65276	70959	63124
c3y_0180001	autistic_spectrum_disorder_and_pddnos_cum_4y	-0.0703	0.2253	-0.3121	0.755	0.0028	0.005	0.0483	0.0107	4.97938	1.94545	0.00471885664221078	65276	70178	63581
c3y_0180001	bone_fracture_cum_4y	0.7421	0.7834	0.9472	0.3435	0.0163	0.0052	0.0483	0.0034	4.97938	0.548387	0.00810086749575214	65276	69759	63217
c3y_0180001	breast_feeding_cessation_1m	0.0083	0.3439	0.0242	0.9807	-0.0237	0.0052	0.0483	0.004	4.97938	0.634921	-0.0260315464407226	65276	70178	63581
c3y_0180001	breast_feeding_cessation_2m	-0.0444	0.182	-0.2441	0.8071	-0.0256	0.0055	0.0483	0.0142	4.97938	2.18462	-0.0269344198088543	65276	70178	63581
c3y_0180001	breast_feeding_cessation_3m	-0.137	0.2238	-0.6122	0.5404	-0.0252	0.0057	0.0483	0.0112	4.97938	1.77778	-0.0243685262526882	65276	70178	63581
c3y_0180001	breast_feeding_cessation_age	0.2487	0.2056	1.2098	0.2264	0.0189	0.0052	0.0483	0.018	4.97938	2.14286	0.0132261987676771	65276	70178	63581
c3y_0180001	breast_feeding_period_1y	-0.2194	0.1666	-1.3171	0.1878	0.0397	0.0057	0.0483	0.0188	4.97938	2.84848	0.0505748769040966	65276	70178	63581
c3y_0180001	c1hy_0030001b2	0.5202	0.2605	1.9966	0.0459	-0.0157	0.005	0.0483	0.0102	4.97938	1.85455	-0.0320720538393575	65276	56592	48731
c3y_0180001	c1hy_0060002_checked	-0.0346	0.0667	-0.5192	0.6036	-0.019	0.0052	0.0483	0.1964	4.97938	12.1235	-0.0215279453012631	65178	71547	58454
c3y_0180001	c1hy_0070002b	-0.1703	0.2565	-0.6639	0.5067	0.0166	0.0058	0.0483	0.0083	4.97938	1.40678	0.0221079288197275	65276	73388	63590
c3y_0180001	c1hy_0100001_2	0.6984	0.2347	2.9753	0.0029	0.0962	0.0054	0.0483	0.0118	4.97938	1.81538	0.133899442128866	65276	39080	33160
c3y_0180001	c1hy_0100001_3	0.6705	0.1449	4.6279	3.6938e-06	0.1059	0.0055	0.0483	0.0295	4.97938	3.73418	0.159022023472693	65276	33803	27925
c3y_0180001	c1hy_0100001_4	NA	NA	NA	NA	0.0573	0.0053	0.0483	-0.0043	4.97938	-0.767857	NA	65276	32861	27162
c3y_0180001	c1hy_0100501_3	0.466	0.3122	1.4929	0.1355	0.0552	0.0051	0.0483	0.0065	4.97938	1.14035	0.0869326556164332	65276	33893	27982
c3y_0180001	c1hy_0100501_4	1	1.6008	0.7151	0.4745	0.046	0.005	0.0483	0.0022	4.97938	0.407407	0.0675274381940877	65276	33620	27768
c3y_0180001	c1hy_0102001_3	NA	NA	NA	NA	0.0265	0.0049	0.0483	-0.0046	4.97938	-0.754098	NA	65276	76283	63567
c3y_0180001	c1hy_0103001_3	0.4406	0.1758	2.5063	0.0122	0.021	0.005	0.0483	0.018	4.97938	3.33333	0.0184760421416294	65276	44861	36833
c3y_0180001	c1hy_0103501_2	0.2836	0.1612	1.7587	0.0786	0.006	0.0054	0.0483	0.0212	4.97938	2.94444	-0.00256792389733629	65276	78335	65041
c3y_0180001	c1hy_0103501_3	0.5827	1.7158	0.3396	0.7342	0.0208	0.0054	0.0483	0.0018	4.97938	0.295082	0.0178880035230826	65276	78335	65041
c3y_0180001	c1hy_0104001_2	0.1897	0.1555	1.2202	0.2224	0.0189	0.0055	0.0483	0.0266	4.97938	4.09231	0.0148989720350566	65276	75470	62752
c3y_0180001	c1hy_0104001_3	NA	NA	NA	NA	0.0056	0.0048	0.0483	-0.0029	4.97938	-0.508772	NA	65276	63992	53244
c3y_0180001	c1hy_0104501_2	-0.3497	0.3027	-1.1554	0.2479	0.0066	0.0056	0.0483	0.0064	4.97938	1.03226	0.0137933252883477	65276	78065	64854
c3y_0180001	c1hy_0105001_2	-0.138	0.1297	-1.0645	0.2871	0.0117	0.005	0.0483	0.028	4.97938	4.24242	0.0186796465407116	65276	77901	64721
c3y_0180001	c1hy_0105001_3	NA	NA	NA	NA	0.0205	0.0052	0.0483	-0.003	4.97938	-0.491803	NA	65276	77908	64742
c3y_0180001	c1hy_0240001_1	0.2708	0.3727	0.7266	0.4675	0.0099	0.005	0.0483	0.0045	4.97938	0.725806	0.00709820053862928	65276	77997	64799
c3y_0180001	c1hy_0240001_2	-0.2333	0.3125	-0.7464	0.4555	-0.0126	0.005	0.0483	0.0057	4.97938	0.890625	-0.0103266131112746	65276	77462	64382
c3y_0180001	c1hy_0250001_1	-0.0274	0.1325	-0.2071	0.836	-0.023	0.0055	0.0483	0.0278	4.97938	3.80822	-0.0252447975965586	65276	78335	65041
c3y_0180001	c1hy_0250001_2	-0.0072	0.1616	-0.0449	0.9642	0.004	0.0048	0.0483	0.0162	4.97938	2.41791	0.00475303901567888	65276	78335	65041
c3y_0180001	c1hy_0250001_3	-0.0265	0.1161	-0.2283	0.8194	0.0179	0.005	0.0483	0.0352	4.97938	5.10145	0.0217092203873167	65276	77968	64790
c3y_0180001	c1hy_0380101_1	NA	NA	NA	NA	0.0032	0.0057	0.0483	-0.0018	4.97938	-0.295082	NA	65276	77970	64783
c3y_0180001	c1hy_0380101_2	0.1233	0.2164	0.5696	0.569	-0.0093	0.0048	0.0483	0.0101	4.97938	1.68333	-0.0133661211810225	65276	77835	64673
c3y_0180001	c1hy_0380101_3	NA	NA	NA	NA	0.008	0.0054	0.0483	-7e-04	4.97938	-0.106061	NA	65276	78217	64665
c3y_0180001	c1hy_0380101_4	NA	NA	NA	NA	-0.0106	0.0055	0.0483	-2e-04	4.97938	-0.03125	NA	65276	76690	63504
c3y_0180001	c1hy_0493002b	0.0561	0.3347	0.1676	0.8669	-0.0192	0.005	0.0483	0.0045	4.97938	0.789474	-0.0222536058609183	65276	73913	64014
c3y_0180001	c1hy_asq_acomu	-0.1946	0.0959	-2.0298	0.0424	0.0201	0.0055	0.0483	0.0861	4.97938	8.87629	0.0363525578865346	65178	61862	59771
c3y_0180001	c1hy_asq_bgm	-0.0496	0.0883	-0.562	0.5741	0.0039	0.0046	0.0483	0.0765	4.97938	8.89535	0.00763545929277837	65178	61862	59771
c3y_0180001	c1hy_asq_cfm	-0.1818	0.1064	-1.7094	0.0874	0.0099	0.0051	0.0483	0.0557	4.97938	6.47674	0.0210413087687234	65178	61862	59771
c3y_0180001	c1hy_asq_dproblem	0.0706	0.1054	0.6694	0.5033	-0.0011	0.0049	0.0483	0.0515	4.97938	6.68831	-0.0049269397555222	65178	68351	63296
c3y_0180001	c1hy_asq_epersonal	-0.0753	0.1309	-0.5749	0.5654	0.0056	0.0058	0.0483	0.0355	4.97938	4.08046	0.0094180671531638	65178	68351	63296
c3y_0180001	c1hy_asq_total	-0.0917	0.0899	-1.02	0.3077	0.01	0.0052	0.0483	0.0772	4.97938	8.21277	0.017484432217797	65276	70928	63086
c3y_0180001	c1hy_bed_time	0.1317	0.1372	0.96	0.3371	-0.0016	0.0049	0.0483	0.0269	4.97938	3.68493	-0.00670537356720393	65276	69921	63373
c3y_0180001	c1hy_bmi	-0.0776	0.0726	-1.0685	0.2853	-0.0019	0.0067	0.0483	0.1847	4.97938	13.2878	0.00598994989316666	65276	70615	62831
c3y_0180001	c1hy_nap_count	0.3543	0.1856	1.909	0.0563	-0.0072	0.0053	0.0483	0.0165	4.97938	2.46269	-0.0182729021069956	65276	69905	63358
c3y_0180001	c1hy_night_wake_up_count	0.0614	0.1374	0.4469	0.6549	0.008	0.0052	0.0483	0.0287	4.97938	4.28358	0.00649417507574033	65276	69899	63352
c3y_0180001	c1hy_psi_cf	0.1314	0.1284	1.023	0.3063	0.0381	0.0048	0.0483	0.0264	4.97938	4.125	0.0371745871068079	65178	61862	59771
c3y_0180001	c1hy_sleep_time_day	0.2136	0.1701	1.2558	0.2092	-0.0077	0.0052	0.0483	0.0195	4.97938	3.25	-0.0152713613385793	65276	70178	63581
c3y_0180001	c1hy_sleep_time_night	-0.0743	0.1587	-0.4685	0.6394	0.0043	0.005	0.0483	0.0231	4.97938	3.34783	0.00732749019872975	65276	69945	63391
c3y_0180001	c1hy_total_sleep_time	0.153	0.2215	0.6907	0.4898	-0.0055	0.0052	0.0483	0.01	4.97938	1.5873	-0.00949592803689851	65276	70178	63581
c3y_0180001	c1hy_wake_up_time	-0.0951	0.088	-1.0818	0.2794	-0.0057	0.0053	0.0483	0.0699	4.97938	9.07792	-0.000682022662492171	65276	67798	61483
c3y_0180001	c1y_0010001_1	NA	NA	NA	NA	NA	NA	0.0483	2e-04	4.97938	0.0350877	NA	65276	78335	65041
c3y_0180001	c1y_0010001_3	NA	NA	NA	NA	-0.0116	0.0047	0.0483	-4e-04	4.97938	-0.0677966	NA	65276	47125	38218
c3y_0180001	c1y_0080104_checked	-0.0434	0.0839	-0.5169	0.6052	-0.0099	0.0053	0.0483	0.1944	4.97938	9.21327	-0.00720862516133714	65178	61862	59771
c3y_0180001	c1y_0080204_checked	0.0276	0.0756	0.3646	0.7154	-0.0224	0.0061	0.0483	0.2505	4.97938	11.0841	-0.0317709120160308	65178	61862	59771
c3y_0180001	c1y_0090005b	NA	NA	NA	NA	-0.0014	0.0053	0.0483	-0.0013	4.97938	-0.188406	NA	65276	71276	61810
c3y_0180001	c1y_0170001_1	0.9963	0.2346	4.247	2.1669e-05	0.1888	0.0057	0.0483	0.0144	4.97938	2.18182	0.18750080339971	65276	78010	64813
c3y_0180001	c1y_0170001_1_3	0.95	0.0999	9.5072	1.9588e-21	0.2569	0.0062	0.0483	0.0501	4.97938	5.16495	0.238473540736888	65276	70178	63581
c3y_0180001	c1y_0170001_3	1	0.1878	5.5753	2.471e-08	0.1731	0.0056	0.0483	0.0238	4.97938	3.05128	0.161021836391906	65276	77898	64725
c3y_0180001	c1y_0210001_1	-0.2709	0.267	-1.0148	0.3102	0.0241	0.005	0.0483	0.0085	4.97938	1.25	0.0329702529207331	65276	78038	64815
c3y_0180001	c1y_0210001_2	0.2005	0.2631	0.762	0.4461	-0.024	0.005	0.0483	0.0083	4.97938	1.23881	-0.031342876598062	65276	77939	64757
c3y_0180001	c1y_0220001_1	-0.0219	0.152	-0.1441	0.8854	-0.0211	0.0053	0.0483	0.0185	4.97938	3.13559	-0.0233569338419933	65276	78097	64856
c3y_0180001	c1y_0220001_2	-0.1816	0.1903	-0.9541	0.34	0.0151	0.0051	0.0483	0.016	4.97938	2.38806	0.0225700264610513	65276	76379	63491
c3y_0180001	c1y_0220001_3	0.1627	0.095	1.7128	0.0867	0.0018	0.0048	0.0483	0.0414	4.97938	6.27273	-0.00474761832598011	65276	39068	33165
c3y_0180001	c1y_1_bmi	-0.1562	0.071	-2.2011	0.0277	-0.0053	0.0056	0.0483	0.2582	4.97938	13.1066	0.0139208428894182	65276	70089	62380
c3y_0180001	c1y_2_bmi	-0.0959	0.0658	-1.4567	0.1452	0.0014	0.0059	0.0483	0.282	4.97938	17.4074	0.015368759207997	65276	70710	62903
c3y_0180001	c1y_asq_acomu	-0.0284	0.0811	-0.3505	0.7259	0.008	0.0054	0.0483	0.0953	4.97938	10.1383	0.0112357635563612	65178	61862	59771
c3y_0180001	c1y_asq_bgm	-0.0204	0.0712	-0.2864	0.7746	-0.0034	0.0054	0.0483	0.1767	4.97938	15.5	-0.00195149447216966	65178	61862	59771
c3y_0180001	c1y_asq_cfm	0.0393	0.1019	0.3858	0.6997	0.0027	0.0047	0.0483	0.0465	4.97938	5.96154	0.00105594162832556	65178	61862	59771
c3y_0180001	c1y_asq_dproblem	0.025	0.1017	0.2453	0.8062	0.0085	0.0054	0.0483	0.061	4.97938	7.625	0.00811682739173102	65178	61862	59771
c3y_0180001	c1y_asq_epersonal	0.0838	0.0958	0.8751	0.3815	-7e-04	0.005	0.0483	0.0613	4.97938	7.38554	-0.00561108668805832	65178	61862	59771
c3y_0180001	c1y_asq_total	0.0309	0.0752	0.4112	0.6809	0.0015	0.0052	0.0483	0.1088	4.97938	11.6989	-0.000674076397450761	65276	70761	62960
c3y_0180001	c1y_bed_time	-0.2837	0.2156	-1.3159	0.1882	0.0123	0.005	0.0483	0.0129	4.97938	2.01562	0.020855066676366	65276	69759	63205
c3y_0180001	c1y_nap_count	0.0696	0.1562	0.4459	0.6557	0.0119	0.0053	0.0483	0.0192	4.97938	3.04762	0.0109461473910235	65276	69842	63292
c3y_0180001	c1y_night_wake_up_count	0.2945	0.1712	1.72	0.0854	0.0197	0.0053	0.0483	0.0191	4.97938	3.03175	0.0124987983607589	65276	69820	63267
c3y_0180001	c1y_sleep_time_day	-0.1041	0.155	-0.6719	0.5016	1.8213e-05	0.0049	0.0483	0.0204	4.97938	3.2381	0.00340467897964093	65276	67822	61495
c3y_0180001	c1y_sleep_time_night	0.039	0.1271	0.3069	0.7589	-0.0178	0.005	0.0483	0.029	4.97938	4.26471	-0.0212503938147656	65276	69987	63427
c3y_0180001	c1y_total_sleep_time	-0.0714	0.1196	-0.5971	0.5504	-0.0098	0.0046	0.0483	0.0279	4.97938	4.5	-0.0083074598060636	65276	67700	61393
c3y_0180001	c1y_wake_up_time	-0.2276	0.1	-2.2752	0.0229	0.0084	0.0053	0.0483	0.063	4.97938	8.87324	0.0227775689502041	65276	69954	63391
c3y_0180001	c2hy_0030002_checked	-0.093	0.0595	-1.5626	0.1181	-0.0256	0.0058	0.0483	0.2841	4.97938	13.4645	-0.0210932982452589	65276	79753	65257
c3y_0180001	c2hy_0040401b	NA	NA	NA	NA	0.0036	0.0053	0.0483	-0.0044	4.97938	-0.733333	NA	65276	73913	64014
c3y_0180001	c2hy_asq_acomu	-0.0961	0.0972	-0.9882	0.323	0.0123	0.0054	0.0483	0.066	4.97938	7.02128	0.019512146898748	65178	68351	63296
c3y_0180001	c2hy_asq_bgm	-0.0236	0.0887	-0.2659	0.7903	-6e-04	0.0049	0.0483	0.0652	4.97938	7.01075	0.000733313230416913	65178	68351	63296
c3y_0180001	c2hy_asq_cfm	-0.0186	0.1271	-0.1461	0.8838	-0.0056	0.0049	0.0483	0.0357	4.97938	4.89041	-0.00535798629916029	65178	68351	63296
c3y_0180001	c2hy_asq_dproblem	-0.0646	0.1088	-0.5941	0.5525	0.0069	0.0061	0.0483	0.0588	4.97938	7.08434	0.0113253541889644	65178	68351	63296
c3y_0180001	c2hy_asq_epersonal	-0.0114	0.0911	-0.1249	0.9006	-7e-04	0.0051	0.0483	0.0734	4.97938	8.24719	-6.90861842090033e-05	65178	61862	59771
c3y_0180001	c2hy_asq_total	-0.0145	0.0888	-0.1629	0.8706	-0.0021	0.0053	0.0483	0.0765	4.97938	8.89535	-0.0014791060224781	65276	70733	62915
c3y_0180001	c2hy_bmi	-0.0196	0.0611	-0.3205	0.7486	7e-04	0.0059	0.0483	0.2398	4.97938	16.2027	0.00336759772348594	65276	70889	63067
c3y_0180001	c2hy_psi_cf	-0.2093	0.1493	-1.4017	0.161	0.0428	0.0053	0.0483	0.0273	4.97938	4.33333	0.0551573265599434	65178	61862	59771
c3y_0180001	c2y_0030002_checked	-0.108	0.0636	-1.6997	0.0892	-0.0269	0.0058	0.0483	0.2606	4.97938	11.8455	-0.0329315532514257	65178	31989	30907
c3y_0180001	c2y_0070301b	NA	NA	NA	NA	9e-04	0.0054	0.0483	-2e-04	4.97938	-0.0338983	NA	65276	73913	64014
c3y_0180001	c2y_0080001_1	0.3144	0.1554	2.0238	0.043	0.0114	0.0053	0.0483	0.0208	4.97938	3.25	0.00272723988754743	65276	78209	64656
c3y_0180001	c2y_0080001_2	-0.3185	0.1547	-2.0586	0.0395	0.0139	0.0054	0.0483	0.0219	4.97938	3.47619	0.0268804328563976	65276	75758	62756
c3y_0180001	c2y_0090001b2	NA	NA	NA	NA	-0.001	0.0047	0.0483	-0.008	4.97938	-1.37931	NA	65276	73913	64014
c3y_0180001	c2y_0100001_2	0.7167	0.1826	3.925	8.6719e-05	0.0895	0.0052	0.0483	0.0196	4.97938	2.9697	0.0795128354422285	65276	77269	64298
c3y_0180001	c2y_0100001_3	0.9126	0.1935	4.7159	2.4064e-06	0.1256	0.0055	0.0483	0.0195	4.97938	2.70833	0.114520704815138	65276	78465	64839
c3y_0180001	c2y_0100001_4	0.0523	0.2705	0.1933	0.8467	0.0662	0.0052	0.0483	0.008	4.97938	1.25	0.0741269274086346	65276	78538	64884
c3y_0180001	c2y_0100501_3	0.6325	0.3253	1.9445	0.0518	0.0644	0.0051	0.0483	0.0093	4.97938	1.55	0.0810469032510601	65276	43845	37407
c3y_0180001	c2y_0102001_3	NA	NA	NA	NA	0.0288	0.005	0.0483	-5e-04	4.97938	-0.0877193	NA	65276	39997	35539
c3y_0180001	c2y_0103501_2	0.1045	0.1897	0.5511	0.5816	0.0122	0.0054	0.0483	0.0157	4.97938	2.34328	0.0152235737514188	65276	39706	35266
c3y_0180001	c2y_0103501_3	NA	NA	NA	NA	NA	NA	0.0483	5e-04	4.97938	0.0833333	NA	65276	73600	63768
c3y_0180001	c2y_0104001_2	0.3357	0.1784	1.8818	0.0599	0.0245	0.0052	0.0483	0.0185	4.97938	2.68116	0.0171477179026282	65276	73768	63895
c3y_0180001	c2y_0104001_3	NA	NA	NA	NA	0.0119	0.0048	0.0483	-0.0028	4.97938	-0.491228	NA	65276	55465	47502
c3y_0180001	c2y_0104501_2	NA	NA	NA	NA	0.0042	0.0048	0.0483	-0.009	4.97938	-1.55172	NA	65276	46817	40109
c3y_0180001	c2y_0105001_2	-0.0563	0.1611	-0.3495	0.7267	0.0171	0.0053	0.0483	0.0227	4.97938	3.28986	0.0262387607373827	65276	47286	40529
c3y_0180001	c2y_0105001_3	-0.3549	0.6451	-0.5501	0.5823	0.0304	0.005	0.0483	0.0027	4.97938	0.457627	0.0457734317664847	65276	50028	42851
c3y_0180001	c2y_asq_acomu	-0.0979	0.0848	-1.1547	0.2482	0.02	0.0052	0.0483	0.0949	4.97938	10.4286	0.0298651906841513	65178	68351	63296
c3y_0180001	c2y_asq_bgm	-0.0351	0.0825	-0.4253	0.6706	-0.0032	0.0054	0.0483	0.0941	4.97938	11.6173	-0.00108567649348352	65178	68351	63296
c3y_0180001	c2y_asq_cfm	0.0397	0.1176	0.3375	0.7358	-0.0054	0.0054	0.0483	0.0439	4.97938	5.55696	-0.0078859483357086	65178	68351	63296
c3y_0180001	c2y_asq_dproblem	-0.0425	0.1342	-0.317	0.7512	-0.0044	0.005	0.0483	0.0358	4.97938	4.36585	-0.00299868232761708	65178	68351	63296
c3y_0180001	c2y_asq_epersonal	-0.0397	0.133	-0.2985	0.7653	0.0082	0.0053	0.0483	0.0352	4.97938	4.09302	0.0107321599140203	65178	68351	63296
c3y_0180001	c2y_asq_total	-0.0426	0.0861	-0.4949	0.6207	0.0066	0.0051	0.0483	0.079	4.97938	8.97727	0.0104135609974974	65276	70926	63091
c3y_0180001	c2y_bmi	-0.0755	0.0626	-1.2066	0.2276	0.0069	0.0055	0.0483	0.237	4.97938	16.4583	0.0182205889551337	65276	70773	62962
c3y_0180001	c3hy_0010101	-0.0033	0.2007	-0.0165	0.9868	-4e-04	0.005	0.0483	0.0138	4.97938	1.84	-0.000327685224186821	65178	64642	64481
c3y_0180001	c3hy_0010201	0.5583	0.3602	1.5498	0.1212	-0.006	0.005	0.0483	0.0076	4.97938	1.11765	-0.0172187807847963	65178	64701	64539
c3y_0180001	c3hy_0010301	NA	NA	NA	NA	-0.0074	0.0054	0.0483	-0.0017	4.97938	-0.25	NA	65178	64701	64539
c3y_0180001	c3hy_0030002	-0.1235	0.0553	-2.2351	0.0254	-0.0344	0.0055	0.0483	0.3623	4.97938	15.417	-0.0234540491263654	65178	64718	64556
c3y_0180001	c3hy_0080102	NA	NA	NA	NA	0.0032	0.0054	0.0483	-0.0055	4.97938	-0.916667	NA	65178	64700	64541
c3y_0180001	c3hy_0081001	-0.4316	0.7582	-0.5692	0.5692	0.0049	0.0051	0.0483	0.0024	4.97938	0.393443	0.00982887217132434	65178	64700	64541
c3y_0180001	c3hy_0082002	-0.0934	0.1724	-0.5415	0.5882	-0.0076	0.005	0.0483	0.0305	4.97938	2.52066	-0.00422409700509838	65178	65579	65016
c3y_0180001	c3hy_0083001	NA	NA	NA	NA	NA	NA	0.0483	0.001	4.97938	0.140845	NA	65178	65579	65016
c3y_0180001	c3hy_0083002	-0.496	0.4416	-1.1233	0.2613	-0.001	0.0051	0.0483	0.0055	4.97938	0.808824	0.00727605888552428	65178	65579	65016
c3y_0180001	c3hy_0084001	1	4.6167	0.3799	0.704	-0.0094	0.0054	0.0483	0.0021	4.97938	0.304348	-0.0278261681519677	65178	65579	65016
c3y_0180001	c3hy_0085001	0.9568	0.8052	1.1884	0.2347	-0.0095	0.0055	0.0483	0.0049	4.97938	0.671233	-0.0255394256585929	65178	61264	59235
c3y_0180001	c3hy_0086001	-0.056	0.2924	-0.1914	0.8482	-0.0029	0.0052	0.0483	0.006	4.97938	0.895522	-0.00220218988152042	65178	61195	59172
c3y_0180001	c3hy_0087001	-0.1888	0.2164	-0.8726	0.3829	0.0016	0.0057	0.0483	0.0123	4.97938	1.75714	0.00650916982126391	65178	61095	59077
c3y_0180001	c3hy_0090001	0.4526	0.8367	0.5409	0.5886	0.0213	0.005	0.0483	0.0029	4.97938	0.367089	0.0178570229676731	65178	61095	59077
c3y_0180001	c3hy_0090101	-0.3966	1.372	-0.289	0.7725	0.0023	0.0049	0.0483	0.0014	4.97938	0.233333	0.00586429501255597	65178	61156	59134
c3y_0180001	c3hy_0090201	NA	NA	NA	NA	NA	NA	0.0483	7e-04	4.97938	0.111111	NA	65178	61118	59103
c3y_0180001	c3hy_0090401	0.3345	0.6017	0.5559	0.5783	0.0248	0.0049	0.0483	0.0036	4.97938	0.514286	0.0226667931318825	65178	61118	59103
c3y_0180001	c3hy_0090601	-0.0365	0.2992	-0.1221	0.9028	0.0161	0.005	0.0483	0.0053	4.97938	0.815385	0.0182751621338597	65178	61089	59075
c3y_0180001	c3hy_0090801	0.1343	0.2537	0.5296	0.5964	0.0214	0.0047	0.0483	0.0075	4.97938	1.31579	0.0208893734639633	65178	61089	59075
c3y_0180001	c3hy_0091001	-0.1298	0.2153	-0.6028	0.5467	0.0141	0.0049	0.0483	0.0112	4.97938	1.72308	0.0187475863611366	65178	60213	58237
c3y_0180001	c3hy_0091201	NA	NA	NA	NA	0.0039	0.0054	0.0483	-0.013	4.97938	-2.03125	NA	65178	60213	58237
c3y_0180001	c3hy_0091401	NA	NA	NA	NA	-0.0032	0.0046	0.0483	-0.0012	4.97938	-0.196721	NA	65178	60213	58237
c3y_0180001	c3hy_asq_acomu	-0.1843	0.1102	-1.6718	0.0946	-0.0036	0.0051	0.0483	0.0435	4.97938	5.50633	0.00439234684331842	65276	69403	56919
c3y_0180001	c3hy_asq_bgm	-0.1197	0.1021	-1.1726	0.241	0.0042	0.0054	0.0483	0.0563	4.97938	7.40789	0.0114860117410702	65276	79780	65276
c3y_0180001	c3hy_asq_cfm	-0.1474	0.1111	-1.3265	0.1847	-0.0031	0.0056	0.0483	0.0529	4.97938	6.78205	0.00423804724796739	65276	79780	65276
c3y_0180001	c3hy_asq_dproblem	-0.1334	0.1059	-1.2598	0.2078	0.0056	0.0049	0.0483	0.0431	4.97938	5.4557	0.0128669175868587	65276	79735	65243
c3y_0180001	c3hy_asq_epersonal	-0.0805	0.1228	-0.6561	0.5118	-0.0018	0.0056	0.0483	0.0429	4.97938	4.98837	0.00175085021236766	65276	79507	65053
c3y_0180001	c3hy_asq_total	-0.1588	0.0931	-1.7056	0.0881	-0.0039	0.0059	0.0483	0.0646	4.97938	8.17722	0.00491325914465658	65276	69835	62182
c3y_0180001	c3hy_bmi	-0.0938	0.0643	-1.4595	0.1444	0.0206	0.0056	0.0483	0.2701	4.97938	16.3697	0.0395626005960106	65276	70610	62828
c3y_0180001	c3hy_psi_cf	0.0253	0.1262	0.2006	0.841	0.0379	0.0052	0.0483	0.0334	4.97938	4.07317	0.0409200645901165	65178	61862	59771
c3y_0180001	c3y_0030002_checked	-0.0971	0.0597	-1.6263	0.1039	-0.0327	0.0056	0.0483	0.3134	4.97938	14.3105	-0.0299699955365921	65276	79660	65187
c3y_0180001	c3y_0040001_1	0.3623	0.2561	1.4146	0.1572	0.0204	0.0047	0.0483	0.0083	4.97938	1.22059	0.0215731387175778	65276	46463	39822
c3y_0180001	c3y_0040001_2	-0.3529	0.2199	-1.6046	0.1086	-0.0214	0.0051	0.0483	0.0111	4.97938	1.65672	-0.0221634581287369	65276	46231	39619
c3y_0180001	c3y_0050001_1	-0.0365	0.1604	-0.2275	0.82	-0.0161	0.0053	0.0483	0.022	4.97938	3.18841	-0.02168972871079	65276	47206	40412
c3y_0180001	c3y_0050001_2	0.0905	0.2309	0.392	0.6951	0.0029	0.0049	0.0483	0.0089	4.97938	1.28986	0.00186087687342402	65276	55200	47257
c3y_0180001	c3y_0050001_3	0.0282	0.103	0.2734	0.7845	0.0138	0.0053	0.0483	0.0435	4.97938	6.30435	0.0170020822325001	65276	55312	47345
c3y_0180001	c3y_0100301b	0.8017	0.806	0.9946	0.3199	0.0091	0.0051	0.0483	0.0041	4.97938	0.554054	-0.00144577709450687	65276	73913	64014
c3y_0180001	c3y_0110001_3	0.9697	0.1674	5.7912	6.9889e-09	0.1363	0.0052	0.0483	0.0212	4.97938	2.90411	0.122152150341034	65276	72901	63135
c3y_0180001	c3y_0110501_3	1	2.3125	0.6819	0.4953	0.0657	0.005	0.0483	0.0021	4.97938	0.368421	0.0568578728183528	65276	73913	64014
c3y_0180001	c3y_0112001_3	NA	NA	NA	NA	0.0387	0.0045	0.0483	-0.0015	4.97938	-0.254237	NA	65276	73913	64014
c3y_0180001	c3y_0113501_2	0.3737	0.4491	0.8319	0.4055	0.0157	0.0054	0.0483	0.0043	4.97938	0.661538	0.0119679454902403	65276	73913	64014
c3y_0180001	c3y_0113501_3	NA	NA	NA	NA	0.0393	0.0048	0.0483	-0.0015	4.97938	-0.217391	NA	65276	73765	63897
c3y_0180001	c3y_0114001_2	0.5917	0.572	1.0343	0.301	0.0261	0.0052	0.0483	0.0042	4.97938	0.591549	0.0204346088037773	65276	73913	64014
c3y_0180001	c3y_0114001_3	NA	NA	NA	NA	0.0307	0.0049	0.0483	-0.0047	4.97938	-0.783333	NA	65276	73913	64014
c3y_0180001	c3y_0114501_2	NA	NA	NA	NA	0.0075	0.0051	0.0483	-0.0038	4.97938	-0.666667	NA	65276	73913	64014
c3y_0180001	c3y_0115001_2	0.0114	0.1779	0.0638	0.9491	0.0207	0.0052	0.0483	0.0175	4.97938	2.46479	0.0228854840581114	65276	73913	64014
c3y_0180001	c3y_0115001_3	0.6794	1.7728	0.3833	0.7015	0.0423	0.0048	0.0483	0.0016	4.97938	0.231884	0.0409597921991306	65276	73913	64014
c3y_0180001	c3y_0180101	0.9859	0.0208	47.4992	0	0.8952	0.0079	0.0483	0.0516	4.97938	5.54839	1	65178	60896	55575
c3y_0180001	c3y_0180401	0.8343	0.1266	6.5889	4.4324e-11	0.5205	0.0061	0.0483	0.0188	4.97938	2.57534	0.567372021027389	65178	61740	57582
c3y_0180001	c3y_0190001	1	0.1041	10.2972	7.2526e-25	0.3504	0.0061	0.0483	0.0383	4.97938	3.94845	0.356681768551096	65178	58965	56079
c3y_0180001	c3y_0200001	0.8451	0.0805	10.4993	8.7045e-26	0.3041	0.0063	0.0483	0.0633	4.97938	6.52577	0.288542329010518	65178	59497	59334
c3y_0180001	c3y_0210001	0.8849	0.3153	2.8065	0.005	0.1174	0.0049	0.0483	0.0101	4.97938	1.48529	0.116482979972501	65178	76319	62442
c3y_0180001	c3y_0220001	1	0.3741	2.7099	0.0067	0.1163	0.005	0.0483	0.0091	4.97938	1.35821	0.105504949344072	65178	60884	59223
c3y_0180001	c3y_0220101	0.5672	0.2416	2.3476	0.0189	0.0644	0.0049	0.0483	0.0133	4.97938	1.84722	0.0558789572831443	65178	60838	59180
c3y_0180001	c3y_0220201	0.8185	0.6022	1.3593	0.1741	0.0773	0.0046	0.0483	0.0047	4.97938	0.723077	0.0718544741045698	65178	60809	59156
c3y_0180001	c3y_0220202	1	5.9888	0.204	0.8384	0.081	0.005	0.0483	0.0014	4.97938	0.215385	0.0782548337509228	65178	60590	58961
c3y_0180001	c3y_0220203	0.791	0.5879	1.3454	0.1785	0.094	0.005	0.0483	0.0044	4.97938	0.733333	0.0909317683810276	65178	60807	59151
c3y_0180001	c3y_0220204	NA	NA	NA	NA	0.0965	0.0048	0.0483	-2e-04	4.97938	-0.03125	NA	65178	58807	57105
c3y_0180001	c3y_0220205	NA	NA	NA	NA	NA	NA	0.0483	8e-04	4.97938	0.115942	NA	65178	59039	57330
c3y_0180001	c3y_0220206	0.9908	1.546	0.6409	0.5216	0.0631	0.005	0.0483	0.0024	4.97938	0.363636	0.0591194180183497	65178	59039	57333
c3y_0180001	c3y_0220207	NA	NA	NA	NA	NA	NA	0.0483	6e-04	4.97938	0.101695	NA	65178	58931	57226
c3y_0180001	c3y_0220208	NA	NA	NA	NA	0.0569	0.0051	0.0483	-0.0032	4.97938	-0.533333	NA	65178	59117	57401
c3y_0180001	c3y_0220209	0.4045	0.1638	2.4701	0.0135	0.0835	0.005	0.0483	0.0158	4.97938	2.46875	0.0842982845746615	65178	79056	64617
c3y_0180001	c3y_0220210	0.5705	0.8312	0.6864	0.4925	0.0886	0.0053	0.0483	0.0023	4.97938	0.370968	0.0948369607147471	65178	79056	64617
c3y_0180001	c3y_0220211	NA	NA	NA	NA	0.0834	0.0049	0.0483	-0.003	4.97938	-0.517241	NA	65178	77807	64564
c3y_0180001	c3y_0220212	NA	NA	NA	NA	0.0755	0.0046	0.0483	-0.0047	4.97938	-0.746032	NA	65178	77807	64564
c3y_0180001	c3y_0230001	0.2747	0.3046	0.9016	0.3673	0.041	0.0055	0.0483	0.0066	4.97938	1.1	0.0414652484453143	65178	77807	64564
c3y_0180001	c3y_0240001	-0.0419	0.1242	-0.3374	0.7358	0.011	0.0048	0.0483	0.031	4.97938	4.49275	0.0143040056543163	65178	78115	64787
c3y_0180001	c3y_0250001	0.0973	0.1761	0.5523	0.5807	0.009	0.005	0.0483	0.0162	4.97938	2.38235	0.00743117442106723	65178	78115	64787
c3y_0180001	c3y_0260001	0.098	0.1275	0.769	0.4419	-0.0199	0.0048	0.0483	0.0292	4.97938	4.17143	-0.026630660410341	65178	78115	64787
c3y_0180001	c3y_0270101	-0.101	0.1676	-0.6025	0.5468	0.0139	0.0047	0.0483	0.0156	4.97938	2.32836	0.0186807623287993	65178	78115	64787
c3y_0180001	c3y_0270201	0.1211	0.3487	0.3473	0.7284	0.0242	0.005	0.0483	0.0052	4.97938	0.732394	0.0254231868891384	65178	78062	64757
c3y_0180001	c3y_0270301	-0.3568	0.2761	-1.2923	0.1963	0.0443	0.0054	0.0483	0.01	4.97938	1.53846	0.0583497556859994	65178	78062	64757
c3y_0180001	c3y_0270401	-0.0766	0.1212	-0.632	0.5274	0.0578	0.0056	0.0483	0.0359	4.97938	4.72368	0.0697960860121522	65178	78062	64757
c3y_0180001	c3y_0270501	-0.0911	0.1685	-0.5408	0.5886	0.0319	0.0053	0.0483	0.0215	4.97938	3.02817	0.0394488848345744	65178	78071	64770
c3y_0180001	c3y_0270601	NA	NA	NA	NA	0.025	0.0052	0.0483	-0.0051	4.97938	-0.822581	NA	65178	78071	64770
c3y_0180001	c3y_0280101	0.1116	0.1611	0.693	0.4883	0.0029	0.0044	0.0483	0.0197	4.97938	2.9403	0.000740573458015805	65178	43650	37203
c3y_0180001	c3y_0280201b	0.1608	0.3764	0.4271	0.6693	-0.0073	0.0051	0.0483	0.0051	4.97938	0.689189	-0.0107340037879553	65276	73913	64014
c3y_0180001	c3y_0280301b	NA	NA	NA	NA	-6e-04	0.0052	0.0483	-0.0041	4.97938	-0.602941	NA	65276	73913	64014
c3y_0180001	c3y_0280501b	0.5394	0.3229	1.6704	0.0948	-0.0123	0.0048	0.0483	0.0089	4.97938	1.27143	-0.0254500282103454	65276	71709	62181
c3y_0180001	c3y_0280601b	-0.1975	0.3548	-0.5565	0.5778	0.0052	0.0047	0.0483	0.0065	4.97938	0.866667	0.00941044393161219	65276	73656	63805
c3y_0180001	c3y_0280901b	NA	NA	NA	NA	0.0135	0.0043	0.0483	-0.0038	4.97938	-0.520548	NA	65276	73913	64014
c3y_0180001	c3y_0290001	-0.2027	0.2051	-0.9884	0.323	0.0198	0.005	0.0483	0.0146	4.97938	2.08571	0.0348722664077011	65178	43650	37203
c3y_0180001	c3y_0300001	0.2246	0.2214	1.0145	0.3104	0.0068	0.0051	0.0483	0.0111	4.97938	1.68182	0.00468890342198823	65178	43650	37203
c3y_0180001	c3y_0300002	-0.0271	0.1992	-0.1359	0.8919	0.0118	0.0054	0.0483	0.0142	4.97938	1.97222	0.0181990810382705	65178	43650	37203
c3y_0180001	c3y_0300101	-0.0337	0.1669	-0.2022	0.8397	0.0039	0.0047	0.0483	0.0207	4.97938	3.04412	0.00557519159044515	65178	70975	61449
c3y_0180001	c3y_0300201	-0.2761	0.1797	-1.5361	0.1245	-0.0051	0.0049	0.0483	0.0152	4.97938	2.23529	0.00189659127340375	65178	70975	61449
c3y_0180001	c3y_0310001	0.3736	0.2592	1.4413	0.1495	-0.0111	0.0048	0.0483	0.0107	4.97938	1.78333	-0.0214148822809501	65178	70975	61449
c3y_0180001	c3y_0320001	-0.6002	0.479	-1.2531	0.2102	0.0163	0.0056	0.0483	0.0059	4.97938	0.893939	0.0286295040005512	65178	73767	63801
c3y_0180001	c3y_0330001	-0.9356	0.4056	-2.3065	0.0211	-0.0786	0.0055	0.0483	0.0077	4.97938	1.22222	-0.0693364615193724	65178	73767	63801
c3y_0180001	c3y_0350001	0.2656	0.2159	1.2302	0.2186	0.0172	0.005	0.0483	0.0107	4.97938	1.62121	0.0130462436514031	65178	73735	63774
c3y_0180001	c3y_0420001	-0.1722	0.3459	-0.4978	0.6186	-0.0206	0.0052	0.0483	0.005	4.97938	0.78125	-0.0202617501693426	65178	73735	63774
c3y_0180001	c3y_0430001	-0.1078	0.1221	-0.8826	0.3774	-0.0061	0.0055	0.0483	0.0375	4.97938	5.13699	-0.00213469005809558	65178	73735	63774
c3y_0180001	c3y_0450001	-3e-04	0.1119	-0.0028	0.9977	0.0151	0.0051	0.0483	0.0413	4.97938	5.36364	0.0171871879405481	65178	73809	63847
c3y_0180001	c3y_0460101	0.1349	0.128	1.0541	0.2918	0.0044	0.0046	0.0483	0.0315	4.97938	3.98734	-0.00048743147990105	65178	73304	63442
c3y_0180001	c3y_0460401	NA	NA	NA	NA	NA	NA	0.0483	0.0015	4.97938	0.227273	NA	65178	71266	63286
c3y_0180001	c3y_0490001	NA	NA	NA	NA	0.0223	0.005	0.0483	-0.0032	4.97938	-0.52459	NA	65178	71266	63286
c3y_0180001	c3y_0500001	NA	NA	NA	NA	NA	NA	0.0483	0.0013	4.97938	0.203125	NA	65178	70924	62998
c3y_0180001	c3y_0510001	NA	NA	NA	NA	-0.0138	0.0048	0.0483	-0.0015	4.97938	-0.234375	NA	65178	70924	62998
c3y_0180001	c3y_0510002	0.3631	0.2711	1.3395	0.1804	0.0089	0.0055	0.0483	0.0094	4.97938	1.44615	0.00191438084906509	65178	71094	63137
c3y_0180001	c3y_0510003	NA	NA	NA	NA	0.0047	0.0057	0.0483	-0.0024	4.97938	-0.358209	NA	65178	71094	63137
c3y_0180001	c3y_0510004	0.2541	0.1867	1.3607	0.1736	0.0149	0.0054	0.0483	0.0182	4.97938	2.8	0.00883257806123848	65178	71026	63079
c3y_0180001	c3y_0520001	0.2614	0.2736	0.9554	0.3394	0.0081	0.0053	0.0483	0.0072	4.97938	1.01408	0.00397339392705192	65178	71026	63079
c3y_0180001	c3y_0520101	0.0475	0.2696	0.1762	0.8601	0.0036	0.0055	0.0483	0.0076	4.97938	1.11765	0.00305917229484222	65178	71026	63079
c3y_0180001	c3y_0520201	NA	NA	NA	NA	-0.005	0.0048	0.0483	-0.0021	4.97938	-0.318182	NA	65178	69461	62912
c3y_0180001	c3y_0530001	0.4501	0.2898	1.5531	0.1204	-0.0079	0.0056	0.0483	0.01	4.97938	1.36986	-0.0188955199728304	65178	69461	62912
c3y_0180001	c3y_0530002	6e-04	0.1781	0.0033	0.9974	0.0148	0.0051	0.0483	0.0168	4.97938	2.33333	0.0163459096568114	65178	69461	62912
c3y_0180001	c3y_0530003	NA	NA	NA	NA	-0.0097	0.0053	0.0483	-0.0034	4.97938	-0.576271	NA	65178	69328	62801
c3y_0180001	c3y_0530004	NA	NA	NA	NA	0.0096	0.0058	0.0483	-0.0013	4.97938	-0.191176	NA	65178	69328	62801
c3y_0180001	c3y_0540001	NA	NA	NA	NA	0.0102	0.0049	0.0483	-0.006	4.97938	-0.952381	NA	65178	69223	62706
c3y_0180001	c3y_0540002	NA	NA	NA	NA	0.0222	0.0054	0.0483	-0.0151	4.97938	-2.35938	NA	65178	69258	62737
c3y_0180001	c3y_0540003	0.1191	0.2329	0.5114	0.6091	0.0076	0.0055	0.0483	0.0086	4.97938	1.22857	0.00588182777630505	65178	69212	62704
c3y_0180001	c3y_0540004	0.0624	0.1629	0.3832	0.7016	0.0098	0.0053	0.0483	0.0227	4.97938	3.28986	0.00874205711964991	65178	69212	62704
c3y_0180001	c3y_0550001	-0.0621	0.2885	-0.2151	0.8297	0.0307	0.0051	0.0483	0.0055	4.97938	0.808824	0.0348301163664445	65178	69260	62747
c3y_0180001	c3y_0560001	0.1969	0.7135	0.2759	0.7826	-0.001	0.0052	0.0483	0.0019	4.97938	0.287879	-0.00303400377822476	65178	69260	62747
c3y_0180001	c3y_0570001	-0.2548	0.208	-1.2252	0.2205	-0.0081	0.0051	0.0483	0.0135	4.97938	2.01493	-0.00223656214685169	65178	69261	62746
c3y_0180001	c3y_0570002	-0.09	0.3254	-0.2766	0.7821	0.017	0.0048	0.0483	0.0049	4.97938	0.742424	0.0201353047379834	65178	69210	62700
c3y_0180001	c3y_0570003	0.2155	0.3451	0.6247	0.5322	0.0081	0.0044	0.0483	0.0045	4.97938	0.681818	0.00565014001620029	65178	69210	62700
c3y_0180001	c3y_0570004	-0.4084	0.1986	-2.056	0.0398	9e-04	0.0049	0.0483	0.0158	4.97938	2.32353	0.0126488631432748	65178	70019	63353
c3y_0180001	c3y_0580001	-0.0183	0.2005	-0.0913	0.9273	0.0063	0.0046	0.0483	0.0167	4.97938	1.19286	0.00748173132943508	65178	70019	63353
c3y_0180001	c3y_0580002	0.225	0.2485	0.9057	0.3651	0.0045	0.0055	0.0483	0.0096	4.97938	1.35211	-4.4883206944639e-05	65178	69945	63281
c3y_0180001	c3y_0580003	-0.0151	0.3125	-0.0485	0.9614	0.0126	0.0058	0.0483	0.0062	4.97938	0.911765	0.0140924581753353	65178	69945	63281
c3y_0180001	c3y_0580004	-0.2189	0.1849	-1.1835	0.2366	0.0045	0.0045	0.0483	0.0144	4.97938	1.89474	0.0109182964142085	65178	69945	63281
c3y_0180001	c3y_0590001	-0.0917	0.2192	-0.4183	0.6758	0.0174	0.0051	0.0483	0.0118	4.97938	1.66197	0.0214491130964054	65178	70403	63330
c3y_0180001	c3y_0590002	0.3087	0.2417	1.2773	0.2015	-0.0044	0.0055	0.0483	0.0108	4.97938	1.61194	-0.0121171981249344	65178	70403	63330
c3y_0180001	c3y_0590003	0.2273	0.4698	0.4837	0.6286	0.0109	0.005	0.0483	0.0067	4.97938	0.848101	0.0077859575408275	65178	70403	63330
c3y_0180001	c3y_0590004	-0.5616	0.5444	-1.0316	0.3023	0.0276	0.0054	0.0483	0.0048	4.97938	0.648649	0.0391212567922767	65178	70403	63330
c3y_0180001	c3y_0590005	0.0713	0.2412	0.2958	0.7674	0.0155	0.0051	0.0483	0.0082	4.97938	1.28125	0.0153929488079433	65178	68095	63065
c3y_0180001	c3y_0590006	NA	NA	NA	NA	0.0077	0.0055	0.0483	-0.0119	4.97938	-2.01695	NA	65178	68095	63065
c3y_0180001	c3y_0590007	-2e-04	0.2397	-9e-04	0.9993	0.0029	0.005	0.0483	0.0083	4.97938	1.22059	0.00316320725762622	65178	67753	62793
c3y_0180001	c3y_0600101_1	NA	NA	NA	NA	-0.0022	0.0058	0.0483	-0.01	4.97938	-1.5625	NA	65276	73913	64014
c3y_0180001	c3y_0600101_2	NA	NA	NA	NA	NA	NA	0.0483	0.001	4.97938	0.15625	NA	65276	73913	64014
c3y_0180001	c3y_0600101_3	NA	NA	NA	NA	0.008	0.0051	0.0483	-0.0012	4.97938	-0.181818	NA	65276	73913	64014
c3y_0180001	c3y_0600101_4	NA	NA	NA	NA	-0.01	0.0056	0.0483	-0.0052	4.97938	-0.787879	NA	65276	72761	63025
c3y_0180001	c3y_0600201	-0.3123	0.2339	-1.3355	0.1817	0.0188	0.0049	0.0483	0.0099	4.97938	1.54688	0.0275312819093961	65178	67753	62793
c3y_0180001	c3y_0600202	NA	NA	NA	NA	0.0149	0.0046	0.0483	-0.0015	4.97938	-0.245902	NA	65178	67753	62793
c3y_0180001	c3y_0600301	NA	NA	NA	NA	0.0338	0.005	0.0483	-0.004	4.97938	-0.625	NA	65178	67701	62740
c3y_0180001	c3y_0610001	0.2272	0.2758	0.824	0.4099	0.0466	0.0057	0.0483	0.0086	4.97938	1.34375	0.0460485147918503	65178	67637	62684
c3y_0180001	c3y_0611001	-0.1221	0.2584	-0.4723	0.6367	0.0302	0.005	0.0483	0.0081	4.97938	1.15714	0.0354140823288893	65178	67613	62664
c3y_0180001	c3y_0611101	0.4352	0.7715	0.5641	0.5727	0.0429	0.0057	0.0483	0.0025	4.97938	0.396825	0.0417360289656634	65178	67613	62664
c3y_0180001	c3y_0611201	NA	NA	NA	NA	NA	NA	0.0483	9e-04	4.97938	0.125	NA	65178	67669	62716
c3y_0180001	c3y_0611301	-0.1477	0.2128	-0.6939	0.4877	0.0302	0.0052	0.0483	0.0124	4.97938	1.96825	0.0367147009690427	65178	67669	62716
c3y_0180001	c3y_0611401	0.3136	0.3452	0.9084	0.3637	0.0151	0.0046	0.0483	0.0054	4.97938	0.857143	0.0112275557131952	65178	67682	62729
c3y_0180001	c3y_0611501	0.0149	0.3577	0.0417	0.9667	0.0317	0.0047	0.0483	0.0038	4.97938	0.584615	0.0342708301687282	65178	67658	62705
c3y_0180001	c3y_0611601	NA	NA	NA	NA	0.0184	0.0049	0.0483	-0.0069	4.97938	-1.1129	NA	65178	67658	62705
c3y_0180001	c3y_0620001	-0.085	0.2434	-0.3492	0.727	0.0073	0.0057	0.0483	0.0089	4.97938	1.36923	0.00934560543754306	65178	65300	65113
c3y_0180001	c3y_0620101	0.2103	0.1492	1.4097	0.1586	-0.0067	0.005	0.0483	0.0235	4.97938	3.4058	-0.0143130551113586	65178	65300	65113
c3y_0180001	c3y_0620201	0.4653	0.4014	1.1591	0.2464	-0.0112	0.0052	0.0483	0.0055	4.97938	0.887097	-0.0193295700975654	65178	65303	65117
c3y_0180001	c3y_0620301	-0.1081	0.2163	-0.4997	0.6173	0.0095	0.0055	0.0483	0.0119	4.97938	1.77612	0.0124876525782025	65178	65303	65117
c3y_0180001	c3y_0630001	-0.1738	0.1446	-1.2019	0.2294	0.0029	0.0052	0.0483	0.0247	4.97938	3.43056	0.00924672019724416	65178	65303	65117
c3y_0180001	c3y_0631001	0.164	0.2399	0.6834	0.4944	-0.006	0.0054	0.0483	0.0118	4.97938	1.61644	-0.0102569844104804	65178	64819	64656
c3y_0180001	c3y_0631101	-0.1112	0.1953	-0.5693	0.5692	-0.0058	0.005	0.0483	0.0114	4.97938	1.96552	-0.00332420297101418	65178	64752	64589
c3y_0180001	c3y_0631201	0.1099	0.2804	0.3918	0.6952	-0.0078	0.005	0.0483	0.0059	4.97938	0.951613	-0.00997755587767475	65178	64676	64516
c3y_0180001	c3y_0631401	-0.1127	0.1431	-0.7873	0.4311	0.018	0.0046	0.0483	0.0221	4.97938	3.25	0.0225991864658815	65178	64642	64481
c3y_0180001	c3y_asq_acomu	-0.0685	0.1001	-0.6844	0.4937	0.0088	0.0051	0.0483	0.0538	4.97938	6.725	0.0135314559148438	65178	61862	59771
c3y_0180001	c3y_asq_bgm	-0.0632	0.0992	-0.6367	0.5243	-0.0059	0.0049	0.0483	0.05	4.97938	5.88235	-0.00332556510909628	65178	61862	59771
c3y_0180001	c3y_asq_cfm	0.0064	0.1046	0.0608	0.9515	0.0023	0.0053	0.0483	0.0484	4.97938	6.36842	0.0022424101693664	65178	61862	59771
c3y_0180001	c3y_asq_dproblem	-0.0969	0.0994	-0.9754	0.3294	0.0038	0.0049	0.0483	0.0531	4.97938	6.39759	0.00942201785152867	65178	61862	59771
c3y_0180001	c3y_asq_epersonal	0.0107	0.1018	0.1049	0.9165	-0.008	0.0052	0.0483	0.0544	4.97938	6.55422	-0.00953713889839884	65178	61862	59771
c3y_0180001	c3y_asq_total	-0.0178	0.088	-0.2024	0.8396	-0.0054	0.0053	0.0483	0.0674	4.97938	8.53165	-0.00512861511828597	65276	70303	62561
c3y_0180001	c3y_bed_time	0.0546	0.1337	0.4086	0.6828	0.009	0.005	0.0483	0.0309	4.97938	4.29167	0.00777963936986041	65276	70178	63581
c3y_0180001	c3y_bmi	7e-04	0.0607	0.0114	0.9909	0.0032	0.0057	0.0483	0.2654	4.97938	15.7976	0.00403456159158399	65276	70839	63024
c3y_0180001	c3y_nap_count	0.1449	0.1597	0.9076	0.3641	0.0065	0.0052	0.0483	0.0206	4.97938	3.12121	0.00243274251735341	65276	70178	63581
c3y_0180001	c3y_night_wake_up_count	-0.0268	0.159	-0.1686	0.8661	1e-04	0.0053	0.0483	0.0214	4.97938	2.77922	0.00100312284299785	65276	70178	63581
c3y_0180001	c3y_sleep_time_day	0.0034	0.1598	0.0211	0.9832	0.0064	0.0054	0.0483	0.0233	4.97938	3.32857	0.006948112723582	65276	70178	63581
c3y_0180001	c3y_sleep_time_night	0.0018	0.1268	0.0143	0.9886	-0.021	0.005	0.0483	0.0351	4.97938	4.94366	-0.0234053679657865	65276	70178	63581
c3y_0180001	c3y_total_sleep_time	0.0771	0.2119	0.3636	0.7161	-0.0104	0.0052	0.0483	0.0118	4.97938	1.84375	-0.0133139177890095	65276	70178	63581
c3y_0180001	c3y_wake_up_time	-0.0359	0.0866	-0.4144	0.6786	-2e-04	0.005	0.0483	0.0777	4.97938	9.03488	0.00212018386143103	65276	70178	63581
c3y_0180001	c4y_0010101	0.431	0.2917	1.4776	0.1395	-0.0078	0.005	0.0483	0.0097	4.97938	1.34722	-0.018502817542522	65178	79676	65105
c3y_0180001	c4y_0010201	NA	NA	NA	NA	NA	NA	0.0483	0.0012	4.97938	0.179104	NA	65178	78089	64010
c3y_0180001	c4y_0010301	0.3408	0.2291	1.4878	0.1368	-0.0064	0.005	0.0483	0.0124	4.97938	1.74648	-0.0177976679509319	65178	45836	39242
c3y_0180001	c4y_0030002	-0.1014	0.0538	-1.8854	0.0594	-0.0336	0.0058	0.0483	0.3831	4.97938	15.324	-0.043154936615602	65178	45692	39130
c3y_0180001	c4y_0042101	0.0423	0.1097	0.3855	0.6999	0.0081	0.0049	0.0483	0.0484	4.97938	5.31868	0.00970841864828019	65178	45835	39234
c3y_0180001	c4y_0042102b	0.048	0.1076	0.4461	0.6555	0.0085	0.0049	0.0483	0.0495	4.97938	5.625	0.00722970011562486	65276	73913	64014
c3y_0180001	c4y_0051001	0.3027	0.1473	2.0551	0.0399	0.075	0.0053	0.0483	0.0331	4.97938	3.48421	0.0964412547362409	65178	45692	39123
c3y_0180001	c4y_0051101	0.8823	0.1264	6.9809	2.932e-12	0.1574	0.0056	0.0483	0.0364	4.97938	4.33333	0.140125141559961	65178	73666	63713
c3y_0180001	c4y_0051201	0.9054	0.1088	8.3192	8.8585e-17	0.3241	0.0061	0.0483	0.0432	4.97938	4.45361	0.352302372369491	65178	60292	53814
c3y_0180001	c4y_0051301	0.3563	0.2965	1.202	0.2293	0.0485	0.0047	0.0483	0.0069	4.97938	1.01471	0.0466391670022051	65178	69669	63037
c3y_0180001	c4y_0051401	0.1937	0.2605	0.7434	0.4572	0.0718	0.0053	0.0483	0.0091	4.97938	1.3	0.0748239238570999	65178	69712	63082
c3y_0180001	c4y_0051501	0.2391	0.1828	1.3081	0.1908	0.0539	0.005	0.0483	0.0178	4.97938	2.25316	0.0521563889566173	65178	70145	63452
c3y_0180001	c4y_0053801	-0.0779	0.2105	-0.3702	0.7112	0.0118	0.0046	0.0483	0.0116	4.97938	1.78462	0.0148004223017448	65178	67528	62574
c3y_0180001	c4y_0053901	-0.1387	0.2825	-0.4909	0.6235	0.0193	0.0053	0.0483	0.0078	4.97938	1.16418	0.0244072232156606	65178	63889	59235
c3y_0180001	c4y_0054001	-0.1629	0.307	-0.5306	0.5957	0.0378	0.0052	0.0483	0.0061	4.97938	0.953125	0.0444641633832415	65178	63432	60089
c3y_0180001	c4y_0054401	0.8969	1.4769	0.6073	0.5437	0.003	0.0051	0.0483	0.0025	4.97938	0.378788	-0.00685895517854857	65178	58567	58419
c3y_0180001	c4y_0055701	-0.0624	0.1639	-0.3808	0.7033	0.0115	0.0047	0.0483	0.0227	4.97938	3.06757	0.0146649742803462	65178	59441	59270
c3y_0180001	c4y_0056001	-0.2536	0.3835	-0.6614	0.5084	0.0042	0.0052	0.0483	0.0039	4.97938	0.629032	0.00815042019711278	65178	58261	58095
c3y_0180001	c4y_0056101	9.8656e-05	0.2088	5e-04	0.9996	0.0017	0.005	0.0483	0.0125	4.97938	2.19298	0.00185879858248837	65178	58181	58017
c3y_0180001	c4y_0056301	0.0454	0.2244	0.2023	0.8397	0.0108	0.0051	0.0483	0.0099	4.97938	1.43478	0.0106691337483786	65178	59348	59184
c3y_0180001	c4y_0056401	0.1011	0.295	0.3427	0.7318	0.0129	0.0048	0.0483	0.0059	4.97938	0.880597	0.0122080885963058	65178	59136	58970
c3y_0180001	c4y_0060101	0.1772	0.4073	0.4351	0.6635	0.0538	0.0056	0.0483	0.0046	4.97938	0.657143	0.056013485781586	65178	61851	59761
c3y_0180001	c4y_0060201	NA	NA	NA	NA	0.0121	0.0047	0.0483	-4.8573e-05	4.97938	-0.00703957	NA	65178	59936	57974
c3y_0180001	c4y_0060301b	0.9893	2.2959	0.4309	0.6665	-0.0023	0.0057	0.0483	0.0017	4.97938	0.261538	-0.0117573945275159	65276	73913	64014
c3y_0180001	c4y_0070001_3	1	0.3823	3.3962	7e-04	0.135	0.0058	0.0483	0.0123	4.97938	1.5375	0.118450067355554	65276	73913	64014
c3y_0180001	c4y_0070101	0.9283	0.1257	7.3871	1.5008e-13	0.153	0.0054	0.0483	0.0342	4.97938	4.5	0.154277030250323	65178	47540	45878
c3y_0180001	c4y_0070201	1	0.1863	5.6671	1.4524e-08	0.1297	0.0055	0.0483	0.0232	4.97938	3.13514	0.125722346160204	65178	47983	46329
c3y_0180001	c4y_0070301	1	0.2587	4.6652	3.0824e-06	0.1301	0.0057	0.0483	0.0171	4.97938	2.28	0.251307022811704	65178	20259	17021
c3y_0180001	c4y_0070501_3	1	1.6858	0.8254	0.4092	0.06	0.0054	0.0483	0.0028	4.97938	0.444444	0.050220366607598	65276	73913	64014
c3y_0180001	c4y_0070601	0.7662	0.1797	4.2639	2.009e-05	0.0813	0.0051	0.0483	0.0223	4.97938	3.32836	0.153865094564607	65178	20259	17021
c3y_0180001	c4y_0070701	0.8176	0.387	2.1125	0.0346	0.0838	0.0053	0.0483	0.0086	4.97938	1.26471	0.16702569848293	65178	20259	17021
c3y_0180001	c4y_0070801	NA	NA	NA	NA	0.0753	0.0052	0.0483	-9e-04	4.97938	-0.136364	NA	65178	20259	17021
c3y_0180001	c4y_0073501_2	-0.1301	0.1507	-0.8635	0.3878	0.0204	0.0051	0.0483	0.0278	4.97938	3.97143	0.0279687002938812	65276	73913	64014
c3y_0180001	c4y_0073501_3	NA	NA	NA	NA	0.0474	0.0054	0.0483	-0.0024	4.97938	-0.347826	NA	65276	73913	64014
c3y_0180001	c4y_0074001_2	0.2423	0.2534	0.9561	0.339	0.0275	0.0049	0.0483	0.0094	4.97938	1.25333	0.0254150392864242	65276	73913	64014
c3y_0180001	c4y_0075001_2	-0.1785	0.5937	-0.3007	0.7636	0.0182	0.0055	0.0483	0.0023	4.97938	0.315068	0.0221974738153431	65276	73913	64014
c3y_0180001	c4y_0075001_3	NA	NA	NA	NA	NA	NA	0.0483	0.0017	4.97938	0.257576	NA	65276	73913	64014
c3y_0180001	c4y_0075501_2	-0.6124	2.6476	-0.2313	0.8171	0.007	0.0051	0.0483	0.0019	4.97938	0.253333	0.0138126668893323	65276	73913	64014
c3y_0180001	c4y_0075501_3	0.576	0.3685	1.5629	0.1181	0.0261	0.005	0.0483	0.008	4.97938	1.17647	0.0175333550120853	65276	73679	63827
c3y_0180001	c4y_0077001	0.7186	0.2629	2.7329	0.0063	0.0809	0.0053	0.0483	0.0128	4.97938	1.72973	0.0790096385038424	65178	71674	58543
c3y_0180001	c4y_0077101	1	0.7173	1.4209	0.1553	0.0684	0.0051	0.0483	0.0048	4.97938	0.761905	0.0665551919207438	65178	70970	57939
c3y_0180001	c4y_0077102	0.2908	0.1719	1.6917	0.0907	0.0587	0.0051	0.0483	0.0182	4.97938	2.84375	0.0582895310862543	65178	79712	65127
c3y_0180001	c4y_0080001	-0.1607	0.1728	-0.9298	0.3525	-0.01	0.005	0.0483	0.0192	4.97938	2.59459	-0.0102982031850551	65178	40817	34749
c3y_0180001	c4y_0081001	-0.2275	0.1668	-1.3643	0.1725	0.0014	0.005	0.0483	0.0209	4.97938	2.98571	0.00910539846186354	65178	67970	59683
c3y_0180001	c4y_0090001	-0.0267	0.2233	-0.1197	0.9047	-0.0126	0.0058	0.0483	0.0092	4.97938	1.31429	-0.0138984549073911	65178	64328	58032
c3y_0180001	c4y_0091001	NA	NA	NA	NA	-0.0075	0.0053	0.0483	-0.0042	4.97938	-0.494118	NA	65178	60593	55919
c3y_0180001	c4y_0100001	0.1689	0.3106	0.5438	0.5866	0.0063	0.0046	0.0483	0.0062	4.97938	0.775	0.00402830826200371	65178	62863	58953
c3y_0180001	c4y_0110001	0.1284	0.1169	1.0984	0.272	-0.0052	0.0053	0.0483	0.0425	4.97938	5.66667	-0.0119814132431793	65178	61277	58475
c3y_0180001	c4y_0120001	-0.0794	0.1132	-0.7012	0.4832	-0.0068	0.0055	0.0483	0.0673	4.97938	6.23148	-0.00256022182479284	65178	62924	62758
c3y_0180001	c4y_0130001	-0.0291	0.1171	-0.2486	0.8037	0.007	0.0056	0.0483	0.0658	4.97938	6.38835	0.00963278148130641	65178	60951	59283
c3y_0180001	c4y_0130102	NA	NA	NA	NA	NA	NA	0.0483	6e-04	4.97938	0.0909091	NA	65178	59290	57558
c3y_0180001	c4y_0130103	-0.0617	0.1689	-0.3656	0.7146	0.0031	0.0045	0.0483	0.0159	4.97938	2.09211	0.00531711252552321	65178	79490	64943
c3y_0180001	c4y_0130104	-0.0117	0.1173	-0.0998	0.9205	-0.0018	0.0051	0.0483	0.0529	4.97938	5.75	-0.00149125725316709	65178	77888	63895
c3y_0180001	c4y_0130105	-0.4535	0.3374	-1.344	0.1789	-0.002	0.0059	0.0483	0.0078	4.97938	1.18182	0.00679671938432646	65178	71814	62261
c3y_0180001	c4y_0140001	-0.0249	0.1407	-0.1772	0.8593	-5e-04	0.0054	0.0483	0.0294	4.97938	3.45882	0.000228233559554027	65178	38984	35056
c3y_0180001	c4y_0150001	0.2406	0.1068	2.2525	0.0243	0.1139	0.0055	0.0483	0.061	4.97938	6.0396	0.135390005979289	65178	52971	47449
c3y_0180001	c4y_0160001	0.4062	0.1313	3.0924	0.002	0.1048	0.0052	0.0483	0.0459	4.97938	4.25	0.105192692497831	65178	60310	55047
c3y_0180001	c4y_0160101	0.3668	0.1192	3.0778	0.0021	0.1034	0.0052	0.0483	0.0605	4.97938	4.80159	0.0996712602159658	65178	61559	57415
c3y_0180001	c4y_0160201	0.163	0.14	1.1642	0.2444	0.0867	0.0053	0.0483	0.0354	4.97938	3.33962	0.0931466445780141	65178	58782	55909
c3y_0180001	c4y_0160301	0.4605	1.4833	0.3105	0.7562	0.0333	0.0051	0.0483	0.004	4.97938	0.449438	0.0293752968757988	65178	59324	59161
c3y_0180001	c4y_0170001	0.4046	0.1423	2.843	0.0045	0.0778	0.0054	0.0483	0.0358	4.97938	3.69072	0.0695776091950414	65178	60039	58303
c3y_0180001	c4y_0180001	0.5457	0.3741	1.4585	0.1447	0.064	0.0045	0.0483	0.0066	4.97938	0.942857	0.0613473549721778	65178	59184	57282
c3y_0180001	c4y_0190001	NA	NA	NA	NA	NA	NA	0.0483	-1e-04	4.97938	-0.0140845	NA	65178	61291	59260
c3y_0180001	c4y_0200001	0.9787	0.0847	11.5509	7.3057e-31	0.4746	0.0064	0.0483	0.0431	4.97938	4.14423	0.453076572063254	65178	64843	64680
c3y_0180001	c4y_0210001	1	0.0909	11.3415	8.1705e-30	0.4695	0.0063	0.0483	0.0417	4.97938	4.04854	0.446011231475798	65178	64763	64600
c3y_0180001	c4y_0210101	1	0.0851	12.577	2.8261e-36	0.4594	0.0062	0.0483	0.0518	4.97938	4.7963	0.453610597189884	65178	68351	63296
c3y_0180001	c4y_0210401	0.9472	0.1998	4.7406	2.1312e-06	0.2937	0.0055	0.0483	0.0183	4.97938	2.17857	0.291279708225412	65178	68351	63296
c3y_0180001	c4y_0220001	0.9	0.0937	9.6048	7.6331e-22	0.3457	0.006	0.0483	0.0566	4.97938	5.44231	0.339026370301955	65178	70178	63482
c3y_0180001	c4y_0230001	0.9145	0.0948	9.65	4.9137e-22	0.2681	0.0059	0.0483	0.06	4.97938	5.45455	0.249933747107673	65178	70178	63482
c3y_0180001	c4y_0240001	1	0.9849	1.2237	0.2211	0.1033	0.005	0.0483	0.0051	4.97938	0.607143	0.0933293567615801	65178	61849	59770
c3y_0180001	c4y_0250001	1	1.551	1.0121	0.3115	0.1022	0.0054	0.0483	0.0038	4.97938	0.493506	0.0896511863755953	65178	61845	59770
c3y_0180001	c4y_0250101	1	1.0986	1.0115	0.3118	0.0794	0.0055	0.0483	0.0043	4.97938	0.551282	0.0701935121611686	65178	61849	59770
c3y_0180001	c4y_0250201	NA	NA	NA	NA	0.0671	0.0054	0.0483	-0.0038	4.97938	-0.575758	NA	65178	61845	59770
c3y_0180001	c4y_0250202	0.6473	0.4199	1.5416	0.1232	0.068	0.0052	0.0483	0.0067	4.97938	0.971014	0.0623137421441339	65178	61843	59770
c3y_0180001	c4y_0250203	1	1.0483	1.1729	0.2408	0.0813	0.0052	0.0483	0.0045	4.97938	0.625	0.0701004524406489	65178	61844	59770
c3y_0180001	c4y_0250204	0.9497	0.5105	1.8603	0.0628	0.0773	0.0052	0.0483	0.0071	4.97938	1.01429	0.0663761125191815	65178	61844	59770
c3y_0180001	c4y_0250205	1	2.9432	0.4638	0.6428	0.0581	0.0055	0.0483	0.0022	4.97938	0.333333	0.0488933602083886	65178	61844	59770
c3y_0180001	c4y_0250206	NA	NA	NA	NA	0.0458	0.0054	0.0483	-0.0072	4.97938	-1.10769	NA	65178	61845	59770
c3y_0180001	c4y_0250207	0.5694	0.4674	1.2184	0.2231	0.0392	0.005	0.0483	0.0055	4.97938	0.785714	0.0332615534117191	65178	61845	59770
c3y_0180001	c4y_0250208	0.4727	0.2589	1.8256	0.0679	0.0414	0.005	0.0483	0.0108	4.97938	1.52113	0.0344290523132856	65178	61143	59127
c3y_0180001	c4y_0250209	0.2128	0.4092	0.5201	0.603	0.0614	0.0051	0.0483	0.0037	4.97938	0.552239	0.064058176065619	65178	61845	59770
c3y_0180001	c4y_0250210	1	1.7771	0.598	0.5498	0.0619	0.0054	0.0483	0.0021	4.97938	0.333333	0.0564895945223432	65178	61849	59770
c3y_0180001	c4y_0250211	NA	NA	NA	NA	0.0566	0.0055	0.0483	-0.0076	4.97938	-1.15152	NA	65178	61845	59770
c3y_0180001	c4y_0250212	NA	NA	NA	NA	0.0593	0.0053	0.0483	-0.0094	4.97938	-1.36232	NA	65178	61849	59770
c3y_0180001	c4y_0260001	0.4594	0.2523	1.8209	0.0686	0.0669	0.0051	0.0483	0.0102	4.97938	1.36	0.0627149667012001	65178	61849	59770
c3y_0180001	c4y_0270001	-0.2441	0.1169	-2.0886	0.0367	0.0185	0.0047	0.0483	0.031	4.97938	4.13333	0.0302999487452709	65178	61849	59770
c3y_0180001	c4y_0280001	-0.3129	0.1561	-2.0049	0.045	0.0125	0.0046	0.0483	0.0216	4.97938	3.27273	0.0242341787169482	65178	61849	59770
c3y_0180001	c4y_0290001	0.0911	0.0831	1.0963	0.2729	-0.0256	0.0055	0.0483	0.0941	4.97938	9.50505	-0.0361019517272787	65178	69461	62912
c3y_0180001	c4y_0300101	-0.1382	0.1656	-0.8344	0.404	0.0084	0.0054	0.0483	0.0224	4.97938	3.29412	0.0140342808667968	65178	69328	62801
c3y_0180001	c4y_0300201	0.2144	0.2567	0.835	0.4037	0.0091	0.0054	0.0483	0.0102	4.97938	1.39726	0.00513465814898538	65178	69297	62775
c3y_0180001	c4y_0300301	-0.1081	0.1462	-0.7392	0.4598	0.02	0.0052	0.0483	0.023	4.97938	3.15068	0.0259542180670395	65178	69223	62706
c3y_0180001	c4y_0300401	0.1054	0.1495	0.7055	0.4805	0.0392	0.0051	0.0483	0.021	4.97938	3	0.040014081788798	65178	69258	62737
c3y_0180001	c4y_0300501	-0.0659	0.1686	-0.3906	0.6961	0.0176	0.0054	0.0483	0.0208	4.97938	3.05882	0.0216924196394205	65178	69212	62704
c3y_0180001	c4y_0300601	0.0491	0.16	0.3072	0.7587	0.0284	0.0056	0.0483	0.0234	4.97938	3.34286	0.0298312166176588	65178	69260	62747
c3y_0180001	c4y_0310101	0.3572	0.1704	2.0959	0.0361	7e-04	0.0051	0.0483	0.0242	4.97938	3.36111	-0.0118946835113815	65178	69261	62746
c3y_0180001	c4y_0310201	0.3647	0.1543	2.3639	0.0181	-0.008	0.0052	0.0483	0.0318	4.97938	4.24	-0.0238172459858365	65178	69210	62700
c3y_0180001	c4y_0310301	0.3931	0.2381	1.6512	0.0987	3.9841e-05	0.0055	0.0483	0.0176	4.97938	2.14634	-0.0118096798037399	65178	67753	62793
c3y_0180001	c4y_0310401b	NA	NA	NA	NA	-4e-04	0.0054	0.0483	-0.0049	4.97938	-0.544444	NA	65276	70862	63048
c3y_0180001	c4y_0310501	0.0226	0.2543	0.0887	0.9293	-0.0019	0.0047	0.0483	0.0093	4.97938	1	-0.00256503375973468	65178	67701	62740
c3y_0180001	c4y_0310601	-0.0122	0.3913	-0.0312	0.9751	0.0037	0.005	0.0483	0.0044	4.97938	0.473118	0.00420891098532915	65178	67637	62684
c3y_0180001	c4y_0310901b	0.3164	0.2515	1.2582	0.2083	-0.0051	0.0049	0.0483	0.0128	4.97938	1.52381	-0.013791116854501	65276	70902	63078
c3y_0180001	c4y_0320001	0.2275	0.2395	0.9503	0.342	0.0067	0.0055	0.0483	0.0102	4.97938	1.36	0.00210785338104938	65178	67658	62706
c3y_0180001	c4y_0330001	0.0652	0.2107	0.3095	0.7569	0.0115	0.0046	0.0483	0.0128	4.97938	1.80282	0.0108962402365278	65178	67613	62664
c3y_0180001	c4y_0330002	0.322	0.2628	1.2253	0.2205	0.0081	0.0054	0.0483	0.0097	4.97938	1.12791	0.001655949486831	65178	67669	62716
c3y_0180001	c4y_0330101	-0.0994	0.3447	-0.2883	0.7731	0.0047	0.0053	0.0483	0.0055	4.97938	0.723684	0.00678050442799051	65178	67682	62729
c3y_0180001	c4y_0330201	-0.0662	0.1648	-0.4016	0.688	-0.0062	0.005	0.0483	0.0201	4.97938	2.61039	-0.00466327564676026	65178	67658	62705
c3y_0180001	c4y_0340001	0.3382	0.3963	0.8535	0.3934	-0.0061	0.0051	0.0483	0.0055	4.97938	0.774648	-0.0119693266794283	65178	64819	64656
c3y_0180001	c4y_0350001	-0.2846	0.24	-1.1857	0.2357	0.0121	0.0052	0.0483	0.0112	4.97938	1.67164	0.0193694318778169	65178	64752	64589
c3y_0180001	c4y_0360001	-1	2.2341	-0.5452	0.5856	-0.0782	0.0053	0.0483	0.0024	4.97938	0.32	-0.0673094086198855	65178	64676	64516
c3y_0180001	c4y_0380001	-0.1218	0.2164	-0.5629	0.5735	0.018	0.005	0.0483	0.0126	4.97938	1.7027	0.0217852220042271	65178	64687	64525
c3y_0180001	c4y_0450001	0.101	0.2054	0.492	0.6227	-0.0231	0.0048	0.0483	0.0126	4.97938	1.82609	-0.0265581600064153	65178	64642	64481
c3y_0180001	c4y_0460001	-0.054	0.161	-0.3354	0.7374	-0.0113	0.0058	0.0483	0.0238	4.97938	3.01266	-0.00989673072968853	65178	64701	64539
c3y_0180001	c4y_0480001	-0.0152	0.1104	-0.1376	0.8906	0.0066	0.0052	0.0483	0.0387	4.97938	5.16	0.00762915773581834	65178	64718	64556
c3y_0180001	c4y_0490001_1	-0.3279	0.2386	-1.3744	0.1693	0.0339	0.0052	0.0483	0.0125	4.97938	1.66667	0.0463833386305762	65276	73406	63579
c3y_0180001	c4y_0490001_2	0.1582	0.2614	0.6052	0.545	-0.0368	0.0054	0.0483	0.0097	4.97938	1.34722	-0.0448077789566311	65276	73369	63548
c3y_0180001	c4y_0490001_3	0.6554	2.708	0.242	0.8088	0.0064	0.005	0.0483	0.0014	4.97938	0.208955	0.0016235853818805	65276	73310	63499
c3y_0180001	c4y_0500001	-0.0476	0.0826	-0.5762	0.5645	0.0123	0.0059	0.0483	0.097	4.97938	1.13984	0.0168644769906998	65178	64700	64541
c3y_0180001	c4y_0500101	-0.0942	0.0855	-1.1012	0.2708	0.0163	0.0057	0.0483	0.1015	4.97938	1.31818	0.0259367424408455	65178	61264	59235
c3y_0180001	c4y_asq_acomu	-0.0902	0.0966	-0.9344	0.3501	-0.0084	0.0043	0.0483	0.058	4.97938	6.59091	-0.00478682293331021	65276	79419	64988
c3y_0180001	c4y_asq_bgm	-0.0923	0.1015	-0.9099	0.3629	-0.0115	0.0053	0.0483	0.0502	4.97938	6.12195	-0.0086259997705786	65276	79348	64933
c3y_0180001	c4y_asq_cfm	-0.22	0.1125	-1.9555	0.0505	3e-04	0.0051	0.0483	0.0527	4.97938	6.3494	0.0120422206004838	65276	78297	64097
c3y_0180001	c4y_asq_dproblem	-0.0132	0.1168	-0.1126	0.9103	-0.0029	0.0048	0.0483	0.0419	4.97938	5.2375	-0.0027527396117873	65276	78943	64603
c3y_0180001	c4y_asq_epersonal	-0.0813	0.1393	-0.5838	0.5594	0.0046	0.0053	0.0483	0.0279	4.97938	3.44444	0.00842058028332528	65276	78788	64496
c3y_0180001	c4y_asq_total	-0.0229	0.0964	-0.238	0.8118	-0.0101	0.0048	0.0483	0.0553	4.97938	6.28409	-0.0103114205361554	65276	69963	62272
c3y_0180001	c4y_bmi	-0.0772	0.0623	-1.2394	0.2152	0.0116	0.0056	0.0483	0.2773	4.97938	16.7048	0.025858036702369	65276	70903	63080
c3y_0180001	c6m_0010201_1	0.3001	0.1998	1.5019	0.1331	0.0047	0.0051	0.0483	0.0218	4.97938	1.87931	-0.00465556646892413	65276	77531	63736
c3y_0180001	c6m_0010201_2	-0.1881	0.2141	-0.8787	0.3796	-0.0023	0.0048	0.0483	0.016	4.97938	1.64948	0.00271733319164672	65276	75638	62172
c3y_0180001	c6m_0010201_3	-0.1456	0.4798	-0.3034	0.7616	-0.0045	0.0052	0.0483	0.0042	4.97938	0.466667	-0.00298024068313141	65276	79399	65118
c3y_0180001	c6m_0010201_5	0.1006	0.152	0.6619	0.508	-0.0061	0.0049	0.0483	0.0312	4.97938	2.88889	-0.0110904476421597	65276	79399	65118
c3y_0180001	c6m_0020001_1	-0.0882	0.1917	-0.4603	0.6453	0.0347	0.0055	0.0483	0.0142	4.97938	1.97222	0.0419914085450276	65276	79399	65118
c3y_0180001	c6m_0020001_2	0.1525	0.4365	0.3495	0.7267	-0.0115	0.005	0.0483	0.0029	4.97938	0.467742	-0.0154531412970843	65276	72598	59754
c3y_0180001	c6m_0020001_3	0.0751	0.2157	0.3484	0.7275	-0.0326	0.0062	0.0483	0.0132	4.97938	1.97015	-0.0392556242810947	65276	78873	64714
c3y_0180001	c6m_0040108b	NA	NA	NA	NA	-0.0056	0.005	0.0483	-0.0074	4.97938	-0.795699	NA	65276	73629	63787
c3y_0180001	c6m_0040109b	NA	NA	NA	NA	NA	NA	0.0483	3e-04	4.97938	0.0333333	NA	65276	73224	63458
c3y_0180001	c6m_0040110b	-0.0487	0.1639	-0.297	0.7664	-0.0085	0.0052	0.0483	0.0225	4.97938	2.29592	-0.00793004398952781	65276	73371	63566
c3y_0180001	c6m_0040111b	-0.2911	0.385	-0.7562	0.4495	-0.0145	0.005	0.0483	0.0059	4.97938	0.641304	-0.0112114643346079	65276	73012	63279
c3y_0180001	c6m_0070103_checked	0.0092	0.0639	0.1445	0.8851	-0.0053	0.0055	0.0483	0.2189	4.97938	12.3672	-0.0076276584068068	65178	61862	59771
c3y_0180001	c6m_0090001b	0.1148	0.3303	0.3476	0.7281	0.0062	0.0048	0.0483	0.0033	4.97938	0.611111	0.0056033287845887	65276	69911	60642
c3y_0180001	c6m_0170001_1	-0.58	0.3878	-1.4955	0.1348	0.0264	0.005	0.0483	0.0062	4.97938	1.05085	0.0403319266195031	65276	79399	65118
c3y_0180001	c6m_0170001_2	0.4075	0.2549	1.5984	0.1099	-0.0264	0.0052	0.0483	0.0098	4.97938	1.66102	-0.0390319978809093	65276	78335	65041
c3y_0180001	c6m_0180001_1	-0.2152	0.1188	-1.812	0.07	-0.0147	0.005	0.0483	0.0403	4.97938	5.30263	-0.00697630786062745	65276	78335	65041
c3y_0180001	c6m_0180001_2	0.1172	0.1715	0.6836	0.4942	0.0024	0.0049	0.0483	0.0164	4.97938	2.44776	-0.00068207359456807	65276	78335	65041
c3y_0180001	c6m_0180001_3	0.3045	0.1733	1.7571	0.0789	0.0133	0.0052	0.0483	0.0213	4.97938	3.13235	0.0050312134690819	65276	78335	65041
c3y_0180001	c6m_0220001_1	-0.5267	0.482	-1.0927	0.2745	0.0104	0.0052	0.0483	0.0043	4.97938	0.796296	0.0195434321496657	65276	78335	65041
c3y_0180001	c6m_0380001_1	-0.0403	0.4201	-0.0959	0.9236	0.0059	0.0049	0.0483	0.003	4.97938	0.566038	0.00715721132684612	65276	78335	65041
c3y_0180001	c6m_asq_acomu	0.0676	0.1335	0.5061	0.6128	0.0152	0.0053	0.0483	0.028	4.97938	4	0.0142961543793046	65178	61095	59077
c3y_0180001	c6m_asq_bgm	-0.0211	0.0903	-0.2334	0.8155	0.0056	0.0053	0.0483	0.0818	4.97938	10.9067	0.00781468355140208	65178	61156	59134
c3y_0180001	c6m_asq_cfm	0.1115	0.1062	1.0503	0.2936	-0.0053	0.0056	0.0483	0.0476	4.97938	6.18182	-0.0115604093900453	65178	61118	59103
c3y_0180001	c6m_asq_dproblem	-0.0235	0.0941	-0.2492	0.8032	0.0027	0.005	0.0483	0.0617	4.97938	7.81013	0.00440947884216534	65178	61089	59075
c3y_0180001	c6m_asq_epersonal	0.058	0.0848	0.6839	0.494	0.0097	0.0051	0.0483	0.0796	4.97938	9.82716	0.00716790553072808	65178	61862	59771
c3y_0180001	c6m_asq_total	0.0541	0.0895	0.6041	0.5458	0.0063	0.0055	0.0483	0.0766	4.97938	9.34146	0.00374788411130277	65276	70705	62903
c3y_0180001	c6m_bed_time	-0.174	0.1738	-1.0009	0.3169	-0.0033	0.0049	0.0483	0.0177	4.97938	2.85484	0.00162861602875587	65276	70178	63581
c3y_0180001	c6m_bmi	-0.1363	0.0588	-2.3189	0.0204	0.0048	0.0057	0.0483	0.2613	4.97938	18.2727	0.0244461538058332	65276	70695	62888
c3y_0180001	c6m_nap_count	0.0323	0.1824	0.1772	0.8593	0.0184	0.0055	0.0483	0.0172	4.97938	3.07143	0.0192901759220774	65276	70178	63581
c3y_0180001	c6m_night_wake_up_count	0.1945	0.1548	1.2569	0.2088	0.0147	0.005	0.0483	0.0195	4.97938	3.36207	0.0100199315545403	65276	70178	63581
c3y_0180001	c6m_sleep_time_day	-0.1007	0.1523	-0.6609	0.5087	0.0018	0.0051	0.0483	0.0205	4.97938	3.53448	0.00526650495813514	65276	70178	63581
c3y_0180001	c6m_sleep_time_night	-0.1064	0.1489	-0.7148	0.4748	-0.0044	0.0051	0.0483	0.0187	4.97938	2.92188	-0.00153785067047809	65276	70178	63581
c3y_0180001	c6m_total_sleep_time	-0.2415	0.1843	-1.3103	0.1901	0.0012	0.0051	0.0483	0.0138	4.97938	2.3	0.00775428455092881	65276	70178	63581
c3y_0180001	c6m_wake_up_time	-0.2317	0.1092	-2.1216	0.0339	2e-04	0.005	0.0483	0.0394	4.97938	5.9697	0.0107939193836517	65276	70178	63581
c3y_0180001	c_hospital_kikan	0.0272	0.2023	0.1344	0.8931	-6e-04	0.0059	0.0483	0.0146	4.97938	2.51724	-0.00144038944076825	65276	77493	63448
c3y_0180001	c_tshfpb_010	-0.0033	0.0867	-0.0381	0.9696	-0.0054	0.0057	0.0483	0.1406	4.97938	6.63208	-0.00607221802668492	65178	61195	59172
c3y_0180001	cd	-0.0099	0.0805	-0.1233	0.9019	0.0036	0.0048	0.0483	0.072	4.97938	6	0.00469081599821521	65178	61862	59771
c3y_0180001	childcare_facility_daycare_time_3y	-0.4182	0.4133	-1.0118	0.3116	0.0184	0.0055	0.0483	0.0083	4.97938	0.783019	0.0287807095183912	65276	70178	63581
c3y_0180001	childcare_facility_daycare_time_4y	NA	NA	NA	NA	NA	NA	0.0483	5e-04	4.97938	0.0694444	NA	65276	70178	63581
c3y_0180001	childcare_facility_starting_age	0.1753	0.2596	0.6754	0.4994	-0.0213	0.0051	0.0483	0.0107	4.97938	0.972727	-0.027564894871477	65276	69564	63059
c3y_0180001	constipation_3y	-0.0051	0.1416	-0.0358	0.9714	0.0455	0.0051	0.0483	0.028	4.97938	3.94366	0.0505541226228005	65276	70178	63581
c3y_0180001	constipation_4y	0.0723	0.1213	0.5963	0.551	0.0308	0.0052	0.0483	0.0332	4.97938	4.61111	0.0311625024580933	65276	70178	63581
c3y_0180001	constipation_cum_4y	0.0116	0.1134	0.102	0.9187	0.0414	0.0053	0.0483	0.0485	4.97938	5.98765	0.0457222485744644	65276	70178	63581
c3y_0180001	constipation_severity_3y	-0.1577	0.1246	-1.2654	0.2057	0.0652	0.0051	0.0483	0.0363	4.97938	4.65385	0.0795431665896889	65276	69805	63259
c3y_0180001	constipation_severity_4y	-0.0044	0.1316	-0.0337	0.9731	0.0404	0.0052	0.0483	0.0324	4.97938	4.37838	0.0450541968756087	65276	69967	63405
c3y_0180001	dr0m_0020701_1	-0.0232	0.2145	-0.1081	0.914	2e-04	0.0049	0.0483	0.0087	4.97938	1.58182	0.000717270159691242	65276	79780	65276
c3y_0180001	dr0m_0020701_3	0.0483	0.1749	0.2763	0.7823	-3e-04	0.0046	0.0483	0.0126	4.97938	2.29091	-0.00157129565403359	65276	79780	65276
c3y_0180001	dr0m_bmi	0.0533	0.0748	0.7122	0.4763	0.0103	0.0058	0.0483	0.1436	4.97938	13.0545	0.007452301362993	65276	70084	62387
c3y_0180001	dr1m_0040501b	0.0766	0.2036	0.3764	0.7066	0.006	0.0051	0.0483	0.009	4.97938	1.8	0.00509733254071166	65276	73011	63264
c3y_0180001	dr1m_bmi	-0.0513	0.0736	-0.6967	0.486	0.0192	0.0051	0.0483	0.1023	4.97938	10.7684	0.0263178634981052	65276	70830	63009
c3y_0180001	egg_allergy_1hy	0.7711	0.1888	4.0852	4.403e-05	0.1056	0.0056	0.0483	0.0172	4.97938	2.6875	0.0951504519562797	65276	70444	62678
c3y_0180001	egg_allergy_2y	0.8909	0.148	6.0194	1.7506e-09	0.1134	0.0053	0.0483	0.024	4.97938	3.80952	0.0953555155337571	65276	71000	63158
c3y_0180001	egg_allergy_3y	0.7879	0.1305	6.0395	1.5464e-09	0.1301	0.0053	0.0483	0.0306	4.97938	4.56716	0.114581013833422	65276	70875	63052
c3y_0180001	egg_allergy_4y	0.9528	0.1743	5.465	4.6289e-08	0.1191	0.0053	0.0483	0.0247	4.97938	3.38356	0.0994354630269959	65276	70580	62809
c3y_0180001	egg_allergy_cum_4y	0.9701	0.1308	7.4196	1.1746e-13	0.154	0.0058	0.0483	0.0351	4.97938	4.28049	0.142618091632471	65276	62212	55567
c3y_0180001	egg_allergy_score_until_4yo	0.9813	0.1007	9.7413	2.0097e-22	0.1872	0.0058	0.0483	0.0558	4.97938	5.58	0.158893771938349	65276	71187	63309
c3y_0180001	egg_allergy_score_until_4yo_positive	1	0.1089	9.2187	3.0077e-20	0.1825	0.006	0.0483	0.052	4.97938	5.14851	0.153757466492797	65276	71319	63417
c3y_0180001	exclusive_breastfeeding_1y	-0.0653	0.1311	-0.4985	0.6182	0.0295	0.0054	0.0483	0.0262	4.97938	3.9697	0.0350332018239568	65276	70178	63581
c3y_0180001	febrile_convulsion_cum_4y	0.1643	0.0963	1.7065	0.0879	0.0019	0.0055	0.0483	0.0888	4.97938	8.07273	-0.00935173077427879	65276	70753	62940
c3y_0180001	feeding_type_yesterday_breast_feeding_count_1m	-0.0925	0.1677	-0.5516	0.5812	0.0357	0.0056	0.0483	0.0168	4.97938	2.84746	0.0420380189836319	65276	70050	63479
c3y_0180001	feeding_type_yesterday_formula_feeding_count_1m	-0.119	0.3466	-0.3433	0.7314	-0.0208	0.0056	0.0483	0.0086	4.97938	0.754386	-0.0203285891373456	65276	69946	63391
c3y_0180001	fever_count_cum_2hy	0.2133	0.1123	1.9002	0.0574	0.043	0.0053	0.0483	0.0463	4.97938	5.38372	0.0375409278077046	65276	69918	63355
c3y_0180001	fever_count_cum_2y	0.2593	0.1179	2.1995	0.0278	0.0377	0.0051	0.0483	0.036	4.97938	4.44444	0.0306360538446805	65276	70072	63494
c3y_0180001	fever_over_39c_count_cum_2hy	0.2069	0.119	1.7386	0.0821	0.04	0.0054	0.0483	0.0364	4.97938	4.08989	0.0354635046480993	65276	69960	63399
c3y_0180001	fever_over_39c_count_cum_2y	0.2629	0.1275	2.0615	0.0393	0.036	0.0054	0.0483	0.0302	4.97938	3.82278	0.0294382982331316	65276	70178	63581
c3y_0180001	first_vaccination_bcg	-0.4548	0.389	-1.169	0.2424	0.0054	0.0049	0.0483	0.0051	4.97938	0.822581	0.0132431653176578	65276	70178	63581
c3y_0180001	first_vaccination_dpt	NA	NA	NA	NA	NA	NA	0.0483	0.0012	4.97938	0.193548	NA	65276	70178	63581
c3y_0180001	first_vaccination_haemophilus_b_influenzae	NA	NA	NA	NA	NA	NA	0.0483	8e-04	4.97938	0.135593	NA	65276	70178	63581
c3y_0180001	first_vaccination_hbv	-0.255	0.1978	-1.2892	0.1973	0.0072	0.0049	0.0483	0.015	4.97938	2.63158	0.0150052563404284	65276	70178	63581
c3y_0180001	first_vaccination_pneumococcus	NA	NA	NA	NA	0.0032	0.0049	0.0483	-0.0025	4.97938	-0.403226	NA	65276	70178	63581
c3y_0180001	first_vaccination_polio	NA	NA	NA	NA	-0.002	0.0047	0.0483	-0.0064	4.97938	-1.12281	NA	65276	70178	63581
c3y_0180001	first_vaccination_rotavirus	-0.176	0.2697	-0.6526	0.514	0.0182	0.005	0.0483	0.0073	4.97938	1.17742	0.023332597784812	65276	70178	63581
c3y_0180001	fish_allergy_score_until_4yo_positive	0.4636	0.2797	1.6577	0.0974	0.0779	0.0055	0.0483	0.0081	4.97938	1.55769	0.0768256163602164	65276	71319	63417
c3y_0180001	food_allergy_cum_4y	0.9575	0.1183	8.097	5.6331e-16	0.1816	0.0059	0.0483	0.0458	4.97938	4.77083	0.158516134983772	65276	70749	62935
c3y_0180001	food_allergy_cum_count_until_4yo	0.9372	0.1127	8.3166	9.0553e-17	0.1694	0.0057	0.0483	0.0447	4.97938	4.96667	0.145475952577514	65276	71319	63417
c3y_0180001	food_allergy_egg_feeding_status_case_combined_1yh	0.7096	0.1153	6.1561	7.4541e-10	0.1559	0.0058	0.0483	0.0402	4.97938	4.46667	0.142784953273144	65276	71319	63417
c3y_0180001	food_allergy_egg_feeding_status_case_combined_2y	0.8098	0.117	6.9189	4.5506e-12	0.1692	0.0053	0.0483	0.0343	4.97938	4.34177	0.155508661914676	65276	71319	63417
c3y_0180001	food_allergy_egg_feeding_status_case_combined_3y	1	0.1914	5.7081	1.1426e-08	0.1607	0.0056	0.0483	0.0219	4.97938	2.60714	0.142379688843793	65276	71319	63417
c3y_0180001	food_allergy_egg_feeding_status_case_combined_4y	1	0.3664	3.9049	9.4258e-05	0.1461	0.0056	0.0483	0.0133	4.97938	1.77333	0.124791241558703	65276	71319	63417
c3y_0180001	food_allergy_fish_feeding_status_case_combined_1yh	NA	NA	NA	NA	0.0282	0.0052	0.0483	-0.0077	4.97938	-1.30508	NA	65276	71319	63417
c3y_0180001	food_allergy_fish_feeding_status_case_combined_2y	-0.0963	0.4067	-0.2369	0.8127	0.0351	0.0052	0.0483	0.0034	4.97938	0.53125	0.0400438067855879	65276	71319	63417
c3y_0180001	food_allergy_fish_feeding_status_case_combined_3y	NA	NA	NA	NA	0.0358	0.004	0.0483	-0.0118	4.97938	-2.40816	NA	65276	71319	63417
c3y_0180001	food_allergy_fruit_feeding_status_case_combined_1yh	0.7824	0.4243	1.8442	0.0652	0.0219	0.0049	0.0483	0.0068	4.97938	1.21429	0.00965096009793345	65276	71319	63417
c3y_0180001	food_allergy_fruit_feeding_status_case_combined_2y	0.821	6.4178	0.1279	0.8982	0.0279	0.0054	0.0483	0.002	4.97938	0.3125	0.0225211077729996	65276	71319	63417
c3y_0180001	food_allergy_fruit_feeding_status_case_combined_3y	NA	NA	NA	NA	0.0447	0.0046	0.0483	-7e-04	4.97938	-0.107692	NA	65276	71319	63417
c3y_0180001	food_allergy_milk_feeding_status_case_combined_1yh	0.6499	0.2517	2.5821	0.0098	0.0852	0.0057	0.0483	0.0113	4.97938	1.82258	0.0788475627918101	65276	71319	63417
c3y_0180001	food_allergy_milk_feeding_status_case_combined_2y	0.5694	0.1946	2.9259	0.0034	0.0883	0.0049	0.0483	0.0185	4.97938	2.84615	0.0806858559405291	65276	71319	63417
c3y_0180001	food_allergy_milk_feeding_status_case_combined_3y	0.7098	0.317	2.2394	0.0251	0.0807	0.0052	0.0483	0.0097	4.97938	1.49231	0.0736106301041868	65276	71319	63417
c3y_0180001	food_allergy_milk_feeding_status_case_combined_4y	0.9706	0.4777	2.0318	0.0422	0.0734	0.0055	0.0483	0.0075	4.97938	1.10294	0.0622481339070349	65276	71319	63417
c3y_0180001	food_allergy_non_peanuts_nuts_feeding_status_case_combined_4y	0.0571	0.2468	0.2315	0.8169	0.0238	0.0052	0.0483	0.0075	4.97938	0.9375	0.0252902983299461	65276	70932	63098
c3y_0180001	food_allergy_nuts_feeding_status_case_combined_1yh	-0.0798	0.1315	-0.6066	0.5441	0.0215	0.0052	0.0483	0.0278	4.97938	3.97143	0.0274723745086024	65276	68796	61306
c3y_0180001	food_allergy_nuts_feeding_status_case_combined_2y	-0.1058	0.1698	-0.623	0.5333	0.0348	0.0054	0.0483	0.0206	4.97938	2.98551	0.0422380524692248	65276	71319	63417
c3y_0180001	food_allergy_nuts_feeding_status_case_combined_3y	0.1254	0.1473	0.8512	0.3946	0.0442	0.0051	0.0483	0.0233	4.97938	2.94937	0.0449614666765662	65276	71319	63417
c3y_0180001	food_allergy_peanuts_feeding_status_case_combined_4y	0.1867	0.2771	0.6737	0.5005	0.0294	0.0053	0.0483	0.0073	4.97938	1.01389	0.0289365441919707	65276	71319	63417
c3y_0180001	food_allergy_score_cum_count_until_4yo	0.9294	0.0938	9.9052	3.9517e-23	0.2044	0.006	0.0483	0.064	4.97938	6.09524	0.178256483591309	65276	71319	63417
c3y_0180001	food_allergy_sesame_feeding_status_case_combined_1yh	-0.1598	0.2515	-0.6354	0.5252	0.0074	0.0054	0.0483	0.0083	4.97938	1.22059	0.0114887426981779	65276	71319	63417
c3y_0180001	food_allergy_sesame_feeding_status_case_combined_2y	NA	NA	NA	NA	0.0184	0.0051	0.0483	-0.0116	4.97938	-2	NA	65276	71319	63417
c3y_0180001	food_allergy_sesame_feeding_status_case_combined_3y	-0.3552	0.5141	-0.6909	0.4896	0.03	0.005	0.0483	0.0033	4.97938	0.540984	0.0377451577745234	65276	71319	63417
c3y_0180001	food_allergy_shellfish_feeding_status_case_combined_1yh	0.333	0.1328	2.5068	0.0122	0.0165	0.005	0.0483	0.0297	4.97938	4.30435	0.00534892147690202	65276	71319	63417
c3y_0180001	food_allergy_shellfish_feeding_status_case_combined_2y	0.2313	0.2175	1.0633	0.2877	0.0322	0.0048	0.0483	0.0117	4.97938	1.82812	0.0300524097699881	65276	71319	63417
c3y_0180001	food_allergy_shellfish_feeding_status_case_combined_3y	1	1.6525	0.6262	0.5312	0.0418	0.0053	0.0483	0.0023	4.97938	0.338235	0.0349600697860177	65276	71319	63417
c3y_0180001	food_allergy_shellfish_feeding_status_case_combined_4y	0.004	0.1627	0.0248	0.9802	0.0467	0.0051	0.0483	0.0249	4.97938	3.32	0.052013404835195	65276	71319	63417
c3y_0180001	food_allergy_soba_feeding_status_case_combined_1yh	0.1722	0.1563	1.1016	0.2706	0.0215	0.0053	0.0483	0.0249	4.97938	3.95238	0.0178133644374269	65276	71319	63417
c3y_0180001	food_allergy_soba_feeding_status_case_combined_2y	0.3614	0.2029	1.7807	0.075	0.0288	0.0051	0.0483	0.0143	4.97938	2.2	0.0221858268816584	65276	71319	63417
c3y_0180001	food_allergy_soba_feeding_status_case_combined_3y	0.43	0.3745	1.148	0.251	0.0382	0.005	0.0483	0.0059	4.97938	0.819444	0.0347915848747752	65276	71319	63417
c3y_0180001	food_allergy_soba_feeding_status_case_combined_4y	0.3618	0.264	1.3704	0.1705	0.0339	0.0051	0.0483	0.0094	4.97938	1.32394	0.0296244540746362	65276	71319	63417
c3y_0180001	food_allergy_wheat_feeding_status_case_combined_1yh	0.3958	0.2382	1.6616	0.0966	0.0689	0.0047	0.0483	0.008	4.97938	1.45455	0.0682860697777828	65276	71319	63417
c3y_0180001	fruit_allergy_score_until_4yo_positive	0.3779	0.2045	1.8477	0.0646	0.065	0.0049	0.0483	0.0137	4.97938	2.20968	0.0621490104236902	65276	71319	63417
c3y_0180001	ft1b_0080001	0.4854	0.1408	3.4468	6e-04	0.0335	0.0052	0.0483	0.0438	4.97938	3.68067	0.0136273615655761	65178	68351	63296
c3y_0180001	ft1b_0400001	-0.0816	0.1393	-0.5858	0.558	-0.0026	0.0051	0.0483	0.0545	4.97938	4.12879	0.00152320467299589	65178	68351	63296
c3y_0180001	ft1b_0410001	-0.0212	0.1258	-0.1682	0.8664	-0.0039	0.005	0.0483	0.0599	4.97938	3.94079	-0.00314229526440163	65178	68351	63296
c3y_0180001	ft1b_0420001	-0.0386	0.139	-0.2776	0.7813	-2e-04	0.0049	0.0483	0.0544	4.97938	3.62667	0.00187457564498356	65178	65376	65178
c3y_0180001	ft1b_0430001	0.0362	0.1373	0.2639	0.7918	-0.0028	0.0055	0.0483	0.0461	4.97938	3.17931	-0.00473596629269353	65178	65376	65178
c3y_0180001	ft1b_0440001	-0.0022	0.1431	-0.0157	0.9875	-0.0031	0.0052	0.0483	0.053	4.97938	4.24	-0.00315310922728257	65178	65376	65178
c3y_0180001	ft1b_0450001	0.0743	0.1351	0.5501	0.5823	0.0016	0.0054	0.0483	0.0486	4.97938	4.58491	-0.00209909027109665	65178	65376	65178
c3y_0180001	ft1b_0460001	-0.0734	0.1432	-0.5125	0.6083	-2.7996e-05	0.0059	0.0483	0.0516	4.97938	4.96154	0.00382747869210399	65178	65376	65178
c3y_0180001	ft1b_0470001b	NA	NA	NA	NA	0.0021	0.0053	0.0483	-0.0046	4.97938	-0.479167	NA	65276	70894	63061
c3y_0180001	ft1b_0480001	-0.0469	0.1336	-0.3515	0.7252	-0.0043	0.0048	0.0483	0.0568	4.97938	3.44242	-0.00195263440685404	65178	65376	65178
c3y_0180001	gastroenteritis_cum_2y	0.1905	0.2407	0.7914	0.4287	0.0205	0.0056	0.0483	0.0158	4.97938	2.07895	0.0173519784181211	65276	71319	63417
c3y_0180001	hand_foot_and_mouth_disease_cum_2y	NA	NA	NA	NA	0.0296	0.0051	0.0483	-6e-04	4.97938	-0.0810811	NA	65276	71319	63417
c3y_0180001	hba1c_ngsp_early	0.0878	0.1194	0.7353	0.4622	-0.003	0.0059	0.0483	0.0558	4.97938	6.2	-0.00818724806491617	65276	70596	63583
c3y_0180001	herpangina_cum_2y	0.0907	0.2498	0.3631	0.7165	0.0204	0.0056	0.0483	0.0091	4.97938	1.26389	0.0206434781347585	65276	71319	63417
c3y_0180001	hg	0.0795	0.0789	1.0081	0.3134	0.0049	0.0047	0.0483	0.078	4.97938	1.93069	0.000347937976488078	65178	61862	59771
c3y_0180001	hsv_infection_cum_2y	0.1906	0.5142	0.3708	0.7108	0.0187	0.0051	0.0483	0.0026	4.97938	0.472727	0.0185868490613263	65276	70346	62593
c3y_0180001	influenza_viral_infections_cum_4y	-0.024	0.1521	-0.158	0.8745	0.0157	0.0053	0.0483	0.0286	4.97938	3.91781	0.0185275172735712	65276	71027	63173
c3y_0180001	intellectual_and_developmental_disability_including_language_delay_cum_4y	NA	NA	NA	NA	NA	NA	0.0483	2e-04	4.97938	0.030303	NA	65276	70178	63581
c3y_0180001	isacc_modified_current_runny_nose_autumn_2y	1	4.4673	0.2808	0.7789	0.0659	0.0049	0.0483	0.0014	4.97938	0.237288	0.0615904177864134	65276	70596	63583
c3y_0180001	isacc_modified_current_runny_nose_autumn_3y	0.8211	0.7403	1.109	0.2674	0.0987	0.0051	0.0483	0.0039	4.97938	0.590909	0.0966540006299813	65276	70596	63583
c3y_0180001	isacc_modified_current_runny_nose_autumn_4y	NA	NA	NA	NA	0.0788	0.0055	0.0483	-0.0066	4.97938	-1.06452	NA	65276	70596	63583
c3y_0180001	isacc_modified_current_runny_nose_nonpollen_season_2y	NA	NA	NA	NA	NA	NA	0.0483	5e-04	4.97938	0.0746269	NA	65276	70596	63583
c3y_0180001	isacc_modified_current_runny_nose_nonpollen_season_3y	NA	NA	NA	NA	0.0987	0.0048	0.0483	-0.0024	4.97938	-0.393443	NA	65276	70596	63583
c3y_0180001	isacc_modified_current_runny_nose_nonpollen_season_4y	NA	NA	NA	NA	NA	NA	0.0483	0.001	4.97938	0.149254	NA	65276	70596	63583
c3y_0180001	isacc_modified_current_runny_nose_pollen_season_2y	NA	NA	NA	NA	NA	NA	0.0483	6e-04	4.97938	0.0983607	NA	65276	70596	63583
c3y_0180001	isacc_modified_current_runny_nose_pollen_season_3y	1	0.7313	1.6109	0.1072	0.1068	0.0052	0.0483	0.0055	4.97938	0.833333	0.0974691073178907	65276	70596	63583
c3y_0180001	isacc_modified_current_runny_nose_pollen_season_4y	0.8359	0.3389	2.4668	0.0136	0.0927	0.0056	0.0483	0.0103	4.97938	1.43056	0.0831721483864351	65276	69944	63038
c3y_0180001	isacc_modified_current_runny_nose_spring_2y	0.4067	0.8358	0.4866	0.6265	0.0798	0.005	0.0483	0.0019	4.97938	0.301587	0.0836003224221008	65276	70249	63295
c3y_0180001	isacc_modified_current_runny_nose_spring_3y	1	1.6248	0.8536	0.3933	0.1096	0.0051	0.0483	0.0027	4.97938	0.428571	0.103852682825291	65276	70596	63583
c3y_0180001	isacc_modified_current_runny_nose_spring_4y	0.9185	0.4036	2.2756	0.0229	0.0898	0.0054	0.0483	0.0091	4.97938	1.28169	0.0788979335699255	65276	70596	63583
c3y_0180001	isacc_modified_current_runny_nose_summer_2y	NA	NA	NA	NA	0.0489	0.0049	0.0483	-7e-04	4.97938	-0.118644	NA	65276	56798	51454
c3y_0180001	isacc_modified_current_runny_nose_summer_3y	1	2.1341	0.636	0.5248	0.0709	0.0051	0.0483	0.0024	4.97938	0.358209	0.0626895140537775	65276	70596	63583
c3y_0180001	isacc_modified_current_runny_nose_summer_4y	NA	NA	NA	NA	0.0534	0.0057	0.0483	-3e-04	4.97938	-0.0379747	NA	65276	70596	63583
c3y_0180001	isacc_modified_current_runny_nose_winter_2y	0.6088	0.5357	1.1364	0.2558	0.0576	0.0046	0.0483	0.0049	4.97938	0.742424	0.0535682446823119	65276	70596	63583
c3y_0180001	isacc_modified_current_runny_nose_winter_3y	NA	NA	NA	NA	0.0893	0.0046	0.0483	-9e-04	4.97938	-0.160714	NA	65276	70596	63583
c3y_0180001	isacc_modified_current_runny_nose_winter_4y	NA	NA	NA	NA	0.0761	0.0053	0.0483	-0.0038	4.97938	-0.535211	NA	65276	70186	63233
c3y_0180001	kawasaki_disease_cum_4y	NA	NA	NA	NA	-0.0051	0.0048	0.0483	-6e-04	4.97938	-0.0967742	NA	65276	71021	63181
c3y_0180001	length_of_labor	0.1942	0.1391	1.396	0.1627	0.0018	0.005	0.0483	0.0336	4.97938	4.73239	-0.00615963591534261	65276	70178	63581
c3y_0180001	low_birth_weight	-0.1207	0.1234	-0.9774	0.3284	-0.0181	0.0052	0.0483	0.0312	4.97938	4.8	-0.0151863499791302	65276	70178	63581
c3y_0180001	lower_respiratory_tract_infection_cum_2y	-0.0894	0.1649	-0.5422	0.5877	0.0341	0.0051	0.0483	0.0186	4.97938	2.58333	0.0407351646787915	65276	71319	63417
c3y_0180001	m0mb_0410001	-0.0725	0.104	-0.6976	0.4855	-0.0042	0.0058	0.0483	0.0693	4.97938	6.41667	-0.00134522077618632	65178	55151	46115
c3y_0180001	m0mb_0420001	-0.0531	0.1079	-0.4924	0.6225	-0.001	0.0058	0.0483	0.0712	4.97938	6.47273	0.00210942024147485	65178	72755	60903
c3y_0180001	m0mb_0430001	-0.1171	0.087	-1.3468	0.178	9e-04	0.0055	0.0483	0.062	4.97938	4.46043	0.00833087018786345	65178	37207	30291
c3y_0180001	m0mb_0450001	0.1317	0.1467	0.8976	0.3694	-0.0169	0.0048	0.0483	0.0209	4.97938	3.16667	-0.0227964195652719	65178	68351	63296
c3y_0180001	m0mb_0460001	0.0546	0.1284	0.4251	0.6707	-0.0129	0.0047	0.0483	0.0224	4.97938	3.5	-0.0159647274401073	65178	68351	63296
c3y_0180001	m0mb_0480001	-0.0543	0.0969	-0.56	0.5755	-0.007	0.0056	0.0483	0.0638	4.97938	6.44444	-0.00462669414601665	65178	68351	63296
c3y_0180001	m1m_0030001_1	NA	NA	NA	NA	NA	NA	0.0483	0.0011	4.97938	0.186441	NA	65276	79011	64661
c3y_0180001	m1m_0030001_2	0.3961	0.2609	1.5186	0.1289	-0.0143	0.005	0.0483	0.0098	4.97938	1.46269	-0.0252540617473757	65276	78831	64524
c3y_0180001	m1m_0030001_3	NA	NA	NA	NA	-0.0108	0.0046	0.0483	-0.0104	4.97938	-1.92593	NA	65276	79780	65276
c3y_0180001	m1m_0040001_1	0.1517	0.1786	0.8494	0.3957	-0.0043	0.0055	0.0483	0.0166	4.97938	2.72131	-0.00935402313679171	65276	79780	65276
c3y_0180001	m1m_0040001_2	-1	1.8294	-0.7682	0.4423	0.0162	0.0055	0.0483	0.0022	4.97938	0.431373	0.033296064926335	65276	79295	64898
c3y_0180001	m1m_0040001_4	0.0581	0.1731	0.3358	0.737	0.0044	0.0053	0.0483	0.0173	4.97938	2.74603	0.00329328571987598	65276	79780	65276
c3y_0180001	m1m_0040001_6	NA	NA	NA	NA	-0.0011	0.0048	0.0483	-0.0088	4.97938	-1.76	NA	65276	78192	64215
c3y_0180001	m1m_0250001_1	-0.0183	0.1876	-0.0977	0.9222	0.0116	0.005	0.0483	0.0132	4.97938	2.09524	0.0138411947142482	65276	77649	63766
c3y_0180001	m1m_0250001_2	0.1048	0.2151	0.4874	0.626	-0.0155	0.005	0.0483	0.0101	4.97938	1.60317	-0.0203036772629837	65276	76816	63107
c3y_0180001	m1m_0250001_3	-0.4474	1.1194	-0.3997	0.6894	0.0058	0.0054	0.0483	0.0035	4.97938	0.603448	0.0126348310953221	65276	77194	63465
c3y_0180001	m1m_0260001_1	-0.0749	0.2371	-0.316	0.752	-5e-04	0.0051	0.0483	0.0079	4.97938	1.36207	0.00092760213944755	65276	76496	62897
c3y_0180001	m1m_0260001_2	-0.2191	0.3155	-0.6946	0.4873	0.0059	0.0051	0.0483	0.0055	4.97938	0.901639	0.010427577983162	65276	77911	64007
c3y_0180001	m1m_bed_time	NA	NA	NA	NA	NA	NA	0.0483	2e-04	4.97938	0.0350877	NA	65276	70038	63480
c3y_0180001	m1m_nap_count	-0.1498	0.1305	-1.1481	0.2509	0.0124	0.0057	0.0483	0.0286	4.97938	4.4	0.0195395660743618	65276	69935	63376
c3y_0180001	m1m_night_wake_up_count	-0.066	0.1417	-0.4654	0.6416	0.0036	0.0052	0.0483	0.0238	4.97938	3.83871	0.00630938615170942	65276	69685	63168
c3y_0180001	m1m_sleep_time_day	-0.2194	0.1116	-1.967	0.0492	0.002	0.0054	0.0483	0.0395	4.97938	6.69492	0.0122635249239096	65276	69309	62807
c3y_0180001	m1m_sleep_time_night	-0.2268	0.2003	-1.1324	0.2575	-0.0013	0.0056	0.0483	0.0141	4.97938	2.2381	0.00467932939639877	65276	69920	63363
c3y_0180001	m1m_total_sleep_time	-0.2845	0.1398	-2.0355	0.0418	-9e-04	0.0057	0.0483	0.028	4.97938	4.66667	0.00988195141048546	65276	70178	63581
c3y_0180001	m1m_wake_up_time	-0.0409	0.1478	-0.2767	0.782	0.0033	0.0046	0.0483	0.0249	4.97938	3.19231	0.00514273860839729	65276	69125	62694
c3y_0180001	mbpfas0001b	0.0348	0.3578	0.0974	0.9224	-0.001	0.0054	0.0483	0.0136	4.97938	0.660194	-0.00203331120707902	65276	70984	63136
c3y_0180001	mbpfas0007	-0.0984	0.4857	-0.2025	0.8395	-0.0102	0.005	0.0483	0.0067	4.97938	0.345361	-0.00924197926347389	65178	68351	63296
c3y_0180001	mbpfas0009	0.0187	0.1758	0.1064	0.9152	-0.0114	0.005	0.0483	0.054	4.97938	2.45455	-0.0136978579772287	65178	68056	63050
c3y_0180001	mbpfas0013	0.0643	0.1974	0.3259	0.7445	-0.0023	0.005	0.0483	0.0495	4.97938	2.25	-0.00573160548906008	65178	65116	64941
c3y_0180001	mbpfas0017	0.1178	0.1788	0.6587	0.5101	-4e-04	0.0052	0.0483	0.0561	4.97938	2.55	-0.00691867386778536	65178	61679	59606
c3y_0180001	mbpfas0021	0.2413	0.355	0.6796	0.4968	0.001	0.0054	0.0483	0.0148	4.97938	0.714976	-0.00557767922356683	65178	59836	59441
c3y_0180001	mbpfas0025	NA	NA	NA	NA	0.0022	0.0053	0.0483	-0.001	4.97938	-0.046729	NA	65178	69837	60733
c3y_0180001	mbpfas0029	0.0277	0.2094	0.1321	0.8949	0.0011	0.0051	0.0483	0.0334	4.97938	1.63725	0.000114066921696681	65178	69837	60733
c3y_0180001	mbpfas0039b	NA	NA	NA	NA	NA	NA	0.0483	0.0042	4.97938	0.214286	NA	65276	70954	63116
c3y_0180001	mbpfas0041	NA	NA	NA	NA	NA	NA	0.0483	0.0047	4.97938	0.20524	NA	65178	69837	60733
c3y_0180001	mbpfas0045	NA	NA	NA	NA	-0.0141	0.0053	0.0483	-0.008	4.97938	-0.451977	NA	65178	69837	60733
c3y_0180001	mbpfas0047	0.1737	0.1669	1.0409	0.2979	-0.0079	0.0051	0.0483	0.0515	4.97938	2.48792	-0.0183550980437602	65178	69837	60733
c3y_0180001	mbpfas0053b	0.0801	0.2538	0.3156	0.7523	-0.0034	0.0048	0.0483	0.0222	4.97938	1.21978	-0.00833765533419517	65276	33377	29280
c3y_0180001	mbpfas0067b	0.2318	0.234	0.9905	0.3219	-0.0067	0.0056	0.0483	0.0296	4.97938	1.5914	-0.0166761300110391	65276	70204	62463
c3y_0180001	mbpfas0073	0.2832	0.1699	1.6668	0.0956	-0.0099	0.0056	0.0483	0.0626	4.97938	2.69828	-0.0281307002923844	65178	69837	60733
c3y_0180001	milk_allergy_1hy	0.9282	0.2619	3.5437	4e-04	0.076	0.0056	0.0483	0.0138	4.97938	2.15625	0.0602563638693446	65276	70238	62498
c3y_0180001	milk_allergy_2y	0.7732	0.2723	2.8396	0.0045	0.0738	0.0053	0.0483	0.0113	4.97938	1.79365	0.063374787180121	65276	71029	63179
c3y_0180001	milk_allergy_3y	1	4.4495	0.4952	0.6204	0.0809	0.0052	0.0483	0.0017	4.97938	0.288136	0.0691003444277295	65276	70806	62986
c3y_0180001	milk_allergy_cum_4y	0.9301	0.2068	4.4985	6.843e-06	0.0918	0.0056	0.0483	0.0203	4.97938	3.02985	0.0797110504544688	65276	61296	54733
c3y_0180001	milk_allergy_score_until_4yo	0.9287	0.1578	5.886	3.9569e-09	0.1134	0.0054	0.0483	0.0317	4.97938	4.28378	0.0892409271141521	65276	71319	63417
c3y_0180001	milk_allergy_score_until_4yo_positive	0.9285	0.1637	5.6734	1.3998e-08	0.1083	0.0054	0.0483	0.0309	4.97938	4.06579	0.0839790541001968	65276	71319	63417
c3y_0180001	mn	-0.0153	0.1002	-0.1528	0.8786	0.0051	0.0059	0.0483	0.0781	4.97938	4.91195	0.00679494384746059	65178	61679	59606
c3y_0180001	mt1b_0020001	0.4543	0.1184	3.8381	1e-04	0.0512	0.0055	0.0483	0.0349	4.97938	4.30864	0.0398852473955315	65178	69837	60733
c3y_0180001	mt1b_0020101	0.4654	0.1205	3.8629	1e-04	0.052	0.0055	0.0483	0.0332	4.97938	4.25641	0.0389373945291791	65178	71319	63325
c3y_0180001	mt1b_0030001	0.3798	0.1436	2.6439	0.0082	0.0185	0.0056	0.0483	0.0286	4.97938	3.575	0.00603451574897263	65178	71319	63325
c3y_0180001	mt1b_0030101	0.3875	0.1407	2.7532	0.0059	0.0192	0.0055	0.0483	0.0294	4.97938	3.58537	0.00645212201147883	65178	74494	64310
c3y_0180001	mt1b_0040001b	0.1112	0.1896	0.5865	0.5575	0.0089	0.0054	0.0483	0.015	4.97938	2.58621	0.00681225493630542	65276	71075	63221
c3y_0180001	mt1b_0040101b	0.1742	0.1976	0.8814	0.3781	0.0076	0.0055	0.0483	0.0141	4.97938	2.35	0.00377107997869777	65276	70887	63055
c3y_0180001	mt1b_0050001	0.6165	0.1303	4.7299	2.246e-06	0.0275	0.0049	0.0483	0.0302	4.97938	4.50746	0.00650654638132405	65178	74494	64310
c3y_0180001	mt1b_0050101	0.5916	0.1304	4.5368	5.7116e-06	0.0277	0.0049	0.0483	0.03	4.97938	4.34783	0.00779919928474889	65178	74494	64310
c3y_0180001	mt1b_0060001	0.2868	0.1551	1.8496	0.0644	0.026	0.0052	0.0483	0.02	4.97938	2.85714	0.0209555858006226	65178	55299	53545
c3y_0180001	mt1b_0060101	0.3435	0.1626	2.1119	0.0347	0.0247	0.0051	0.0483	0.0191	4.97938	2.72857	0.0205306751049227	65178	64469	52895
c3y_0180001	mt1b_0080001	0.3816	0.0924	4.1295	3.6352e-05	0.0524	0.0056	0.0483	0.0576	4.97938	6.32967	0.039731137421979	65178	57500	55543
c3y_0180001	mt1b_0100101	0.0394	0.0987	0.3995	0.6896	3e-04	0.0054	0.0483	0.0571	4.97938	3.48171	-0.00178793351824423	65178	41872	41744
c3y_0180001	mt1b_0100201	0.0501	0.1084	0.462	0.6441	-5e-04	0.0053	0.0483	0.055	4.97938	6.11111	-0.00330794692902507	65178	80264	65178
c3y_0180001	mt1b_0100301	0.1005	0.1348	0.746	0.4557	-0.004	0.0052	0.0483	0.034	4.97938	4.72222	-0.00886409579836001	65178	79735	65145
c3y_0180001	mt1b_0100401	0.0819	0.1319	0.6209	0.5347	-0.0053	0.0052	0.0483	0.039	4.97938	5.34247	-0.00969802312754618	65178	70924	62998
c3y_0180001	mt1b_0100501	-0.016	0.1068	-0.1497	0.881	-0.008	0.0051	0.0483	0.0606	4.97938	5.66355	-0.00947703688146643	65178	43468	43334
c3y_0180001	mt1b_0100601	-0.0361	0.1074	-0.3366	0.7364	-0.0024	0.0052	0.0483	0.0596	4.97938	5.51852	-0.00066799012973402	65178	69458	62862
c3y_0180001	mt1b_0100701	0.006	0.1032	0.058	0.9537	0.0066	0.0052	0.0483	0.0456	4.97938	5.92208	0.00711683013807289	65178	69458	62862
c3y_0180001	mt1b_0100801	-0.0534	0.0838	-0.6378	0.5236	-6e-04	0.006	0.0483	0.0914	4.97938	7.87931	0.00312488188236639	65178	69458	62862
c3y_0180001	mt1b_0200101	0.0102	0.0939	0.1082	0.9138	-0.0164	0.0049	0.0483	0.0567	4.97938	5.0177	-0.0190898217773735	65178	69458	62862
c3y_0180001	mt1b_0200201	-0.1613	0.0938	-1.7201	0.0854	0.0109	0.0049	0.0483	0.0537	4.97938	4.92661	0.0209500483529452	65178	69458	62862
c3y_0180001	mt1b_0200301	0.1181	0.1151	1.0259	0.3049	-0.0052	0.0053	0.0483	0.0432	4.97938	4.69565	-0.0114861497584788	65178	69453	62858
c3y_0180001	mt1b_0200401	0.3671	0.1059	3.4678	5e-04	0.0306	0.0051	0.0483	0.0552	4.97938	5.52	0.0145507486683949	65178	69457	62861
c3y_0180001	mt1b_0200501	-0.0705	0.1756	-0.4016	0.688	0.0138	0.0056	0.0483	0.026	4.97938	1.9697	0.0180647742051529	65178	70826	62952
c3y_0180001	mt1b_0400001	6e-04	0.0992	0.0065	0.9948	-0.0111	0.0055	0.0483	0.0725	4.97938	6.90476	-0.0127890574419548	65178	70826	62952
c3y_0180001	mt1b_0410001	-0.0064	0.105	-0.0614	0.9511	-0.0096	0.0057	0.0483	0.0631	4.97938	6.8587	-0.0105984876782223	65178	70826	62952
c3y_0180001	mt1b_0420001	0.0397	0.1171	0.339	0.7346	-0.0056	0.0055	0.0483	0.0587	4.97938	6.52222	-0.00861915414576619	65178	70826	62952
c3y_0180001	mt1b_0430001	0.0905	0.0992	0.9118	0.3619	0.0019	0.0053	0.0483	0.058	4.97938	4.87395	-0.00289316755791529	65178	70826	62952
c3y_0180001	mt1b_0440001	-0.0199	0.1338	-0.1488	0.8817	-0.0076	0.0059	0.0483	0.0611	4.97938	6.17172	-0.00753468543343136	65178	70809	62938
c3y_0180001	mt1b_0450001	0.1033	0.1358	0.7603	0.4471	-0.0134	0.0049	0.0483	0.029	4.97938	4.14286	-0.0190669280169064	65178	70822	62948
c3y_0180001	mt1b_0460001	0.0159	0.1207	0.1318	0.8951	-0.0138	0.0052	0.0483	0.0312	4.97938	4.52174	-0.0150984388034935	65178	64774	64599
c3y_0180001	mt1b_0470001	NA	NA	NA	NA	0.0044	0.0049	0.0483	-0.0051	4.97938	-0.87931	NA	65178	64774	64599
c3y_0180001	mt1b_0480001	0.0421	0.1099	0.3829	0.7018	-0.007	0.0056	0.0483	0.0615	4.97938	5.6422	-0.00987786783133842	65178	64774	64599
c3y_0180001	mt1u_0010001	-0.0902	0.1637	-0.5511	0.5816	-0.0013	0.005	0.0483	0.0165	4.97938	2.79661	0.00128044658806179	65178	64774	64599
c3y_0180001	mt1u_0020001	-0.1375	0.1807	-0.7609	0.4467	0.0057	0.0049	0.0483	0.013	4.97938	2.13115	0.0094704958894366	65178	64774	64599
c3y_0180001	mt2b_0410001	-0.0649	0.0967	-0.6709	0.5023	-0.0054	0.0057	0.0483	0.0775	4.97938	6.73913	-0.00155900850044213	65178	64774	64599
c3y_0180001	mt2b_0420001	-8.3217e-05	0.1036	-8e-04	0.9994	-0.0053	0.0057	0.0483	0.0791	4.97938	6.76068	-0.00568886244519359	65178	64774	64599
c3y_0180001	mt2b_0430001	0.0973	0.0805	1.2086	0.2268	-0.0029	0.0053	0.0483	0.0853	4.97938	5.29814	-0.0100773245383868	65178	73434	63553
c3y_0180001	mt2b_0450001	0.121	0.1125	1.0753	0.2822	-0.0119	0.0053	0.0483	0.0514	4.97938	6.425	-0.0199790994386005	65178	73434	63553
c3y_0180001	mt2b_0460001	-0.0452	0.1053	-0.4293	0.6677	-0.002	0.0055	0.0483	0.0452	4.97938	5.38095	-6.84346874900207e-05	65178	73434	63553
c3y_0180001	mt2b_0480001	0.0023	0.0993	0.0232	0.9815	-0.0092	0.0057	0.0483	0.0758	4.97938	5.57353	-0.0108270765555491	65178	73434	63553
c3y_0180001	mt2b_0490001	0.1114	0.148	0.7531	0.4514	0.0027	0.0057	0.0483	0.0271	4.97938	3.56579	-0.00113398925686717	65178	73434	63553
c3y_0180001	mt2u_0010001	0.2491	0.1415	1.7603	0.0784	-0.005	0.0054	0.0483	0.0227	4.97938	3.72131	-0.0141988059432171	65178	73369	63497
c3y_0180001	mt2u_0020001	0.1923	0.1418	1.3557	0.1752	-0.0011	0.0053	0.0483	0.0228	4.97938	3.8	-0.00786359440648338	65178	72891	63082
c3y_0180001	mumps_cum_4y	0.635	0.7276	0.8727	0.3828	0.007	0.0049	0.0483	0.0044	4.97938	0.594595	-0.00185483279913603	65276	70178	63581
c3y_0180001	mycotic_or_fungal_infection_cum_2y	0.359	0.3625	0.9903	0.322	0.0215	0.0049	0.0483	0.0053	4.97938	0.929825	0.0196607529067539	65276	61764	54885
c3y_0180001	nuts_allergy_score_until_4yo_positive	1	0.4004	2.5895	0.0096	0.0935	0.005	0.0483	0.0098	4.97938	1.44118	0.0867317042588483	65276	63050	56188
c3y_0180001	otitis_media_cum_2y	0.0714	0.1386	0.5147	0.6068	0.0301	0.005	0.0483	0.0243	4.97938	3.68182	0.0310687357900181	65276	71319	63417
c3y_0180001	out_of_night_diapers_age_4y	0.3305	0.1895	1.7444	0.0811	-0.0231	0.0046	0.0483	0.0304	4.97938	2.15603	-0.0388575205653106	65276	70596	63583
c3y_0180001	participant_reported_food_allergy_cum_4y	0.948	0.1131	8.3783	5.3715e-17	0.1644	0.0056	0.0483	0.0429	4.97938	4.71429	0.14011553612237	65276	71319	63417
c3y_0180001	pb	-0.0047	0.1182	-0.0401	0.968	0.0071	0.0058	0.0483	0.0508	4.97938	6.51282	0.00818094391489518	65178	61862	59771
c3y_0180001	peanuts_allergy_score_4yo_positive	1	5.4634	0.2907	0.7713	0.0748	0.0053	0.0483	0.0018	4.97938	0.28125	0.06737640967411	65276	71319	63417
c3y_0180001	premature_birth	-0.1496	0.2128	-0.7029	0.4821	-8.0241e-05	0.0053	0.0483	0.0091	4.97938	1.56897	0.00314173129727091	65276	70178	63581
c3y_0180001	psychomotor_developmental_delay_cum_4y	NA	NA	NA	NA	0.0026	0.0048	0.0483	-0.0018	4.97938	-0.295082	NA	65276	70178	63581
c3y_0180001	roseola_infantum_cum_2y	0.3598	0.2432	1.4794	0.139	5e-04	0.0058	0.0483	0.0126	4.97938	2	-0.00860143004130111	65276	71319	63417
c3y_0180001	rsv_infection_cum_2y	0.1597	0.1119	1.4264	0.1538	0.0178	0.0047	0.0483	0.0361	4.97938	5.30882	0.0130989036222686	65276	70819	62986
c3y_0180001	sccon003	0.0132	0.0908	0.1452	0.8845	-0.007	0.0054	0.0483	0.0704	4.97938	8.38095	-0.00858946100886461	65178	66800	63191
c3y_0180001	sccon005	0.2401	0.1332	1.8018	0.0716	-0.0042	0.0053	0.0483	0.0252	4.97938	3.76119	-0.0132526971580219	65178	66687	63101
c3y_0180001	se	-0.0095	0.0982	-0.097	0.9227	-0.0134	0.0056	0.0483	0.0628	4.97938	1.82558	-0.0136795746395634	65178	65116	64941
c3y_0180001	shellfish_allergy_score_until_4yo_positive	0.9414	1.186	0.7938	0.4273	0.0789	0.0054	0.0483	0.0027	4.97938	0.442623	0.0760991641036295	65276	71319	63417
c3y_0180001	soba_allergy_score_until_4yo_positive	0.7309	0.296	2.4696	0.0135	0.0664	0.0048	0.0483	0.0105	4.97938	1.75	0.0566563149431581	65276	71319	63417
c3y_0180001	soybean_allergy_score_until_4yo_positive	1	0.4553	2.4026	0.0163	0.0834	0.0051	0.0483	0.0084	4.97938	1.29231	0.0696885149622545	65276	71319	63417
c3y_0180001	streptococcus_pyogenes_cum_4y	-0.0212	0.2869	-0.074	0.9411	0.0393	0.0052	0.0483	0.0062	4.97938	0.984127	0.044038699672163	65276	70663	62859
c3y_0180001	ucbb_0080001b	0.0783	0.1459	0.537	0.5913	0.0115	0.0052	0.0483	0.029	4.97938	4.83333	0.00986151381197757	65276	70804	62997
c3y_0180001	ucbb_0410001	0.0245	0.0583	0.4205	0.6741	0.0109	0.0066	0.0483	0.3582	4.97938	8.3109	0.0113703983586287	65178	76280	63471
c3y_0180001	ucbb_0420001	0.0229	0.0587	0.3895	0.6969	0.0108	0.0066	0.0483	0.3484	4.97938	7.81166	0.011463433636636	65178	76280	63471
c3y_0180001	ucbb_0430001	0.0974	0.0504	1.9322	0.0533	-0.009	0.0059	0.0483	0.2981	4.97938	4.26466	-0.0265327321460591	65178	76280	63471
c3y_0180001	ucbb_0450001	-0.0044	0.0777	-0.0563	0.9551	0.0139	0.006	0.0483	0.0986	4.97938	10.9556	0.0169997894978797	65178	76280	63471
c3y_0180001	ucbb_0460001	-0.0085	0.0772	-0.1094	0.9128	0.0134	0.0059	0.0483	0.0956	4.97938	10.5055	0.016668138805527	65178	76280	63471
c3y_0180001	ucbb_0480001	0.0232	0.0597	0.3894	0.697	0.0117	0.0066	0.0483	0.3442	4.97938	7.23109	0.0127154985955315	65178	75785	63075
c3y_0180001	upper_respiratory_tract_infection_cum_2y	0.0825	0.1723	0.479	0.632	0.0412	0.0056	0.0483	0.018	4.97938	2.64706	0.0433364488485443	65276	71319	63417
c3y_0180001	urinary_tract_infections_cum_4y	NA	NA	NA	NA	0.0067	0.0043	0.0483	-0.0027	4.97938	-0.442623	NA	65276	70697	62883
c3y_0180001	urticaria_cum_4y	0.1475	0.2224	0.6632	0.5072	0.1067	0.0051	0.0483	0.0121	4.97938	1.77941	0.114717024361287	65276	71319	63417
c3y_0180001	varicella_cum_4y	-0.2083	0.3731	-0.5583	0.5766	0.0218	0.0051	0.0483	0.0045	4.97938	0.642857	0.0272946681455206	65276	71057	63188
c3y_0180001	wheat_allergy_score_until_4yo_positive	0.6598	0.1424	4.6327	3.61e-06	0.1006	0.0051	0.0483	0.0305	4.97938	4.55224	0.0863161992227394	65276	71319	63417
c3y_0180101	BMI	-0.0813	0.06	-1.3547	0.1755	0.0106	0.0076	0.0516	0.1732	5.54839	19.4607	0.0206499054998699	64549	163835	0
c3y_0180101	adenovirus_infection_cum_2y	0.0762	0.1707	0.4466	0.6552	0.0201	0.0048	0.0516	0.0171	5.54839	2.71429	0.0200720639178402	65158	71319	63309
c3y_0180101	allergic_conjunctivitis_cum_4y	0.1301	0.163	0.7981	0.4248	0.0597	0.0047	0.0516	0.0162	5.54839	2.28169	0.0628910084442068	65158	70753	62835
c3y_0180101	allergic_conjunctivitis_or_rhinitis_or_hay_fever_cum_4y	0.3646	0.2788	1.3078	0.1909	0.0783	0.0052	0.0516	0.0086	5.54839	1.11688	0.0791705805593945	65158	71021	63073
c3y_0180101	allergic_rhinitis_cum_4y	0.2488	0.2153	1.1554	0.2479	0.0638	0.0051	0.0516	0.0126	5.54839	1.55556	0.0646802505003457	65158	70787	62855
c3y_0180101	any_food_allergy_score_positive_until_4yo	0.8253	0.1076	7.6699	1.722e-14	0.1903	0.006	0.0516	0.0548	5.54839	5.48	0.183335546121917	65158	63050	56088
c3y_0180101	asthma_cum_4y	0.3175	0.1565	2.0285	0.0425	0.0811	0.0056	0.0516	0.0306	5.54839	3.1875	0.0779162811933809	65158	71319	63309
c3y_0180101	atopic_dermatitis_cum_4y	0.9182	0.0806	11.393	4.5334e-30	0.3831	0.0066	0.0516	0.0633	5.54839	5.86111	0.381984315400841	65158	71319	63309
c3y_0180101	autistic_spectrum_disorder_and_pddnos_cum_4y	-0.0203	0.2084	-0.0975	0.9223	-8e-04	0.0046	0.0516	0.0107	5.54839	1.94545	-0.000398453950316743	65158	71057	63080
c3y_0180101	bone_fracture_cum_4y	0.427	0.5158	0.8278	0.4078	0.0154	0.005	0.0516	0.0034	5.54839	0.548387	0.0112691957371417	65158	71027	63067
c3y_0180101	breast_feeding_cessation_1m	0.0791	0.338	0.234	0.815	-0.0235	0.0053	0.0516	0.004	5.54839	0.634921	-0.0269324187224142	65158	70178	63464
c3y_0180101	breast_feeding_cessation_2m	0.0592	0.1744	0.3393	0.7344	-0.0216	0.0056	0.0516	0.0142	5.54839	2.18462	-0.0254596839354595	65158	70178	63464
c3y_0180101	breast_feeding_cessation_3m	0.0068	0.2152	0.0316	0.9748	-0.0219	0.0059	0.0516	0.0112	5.54839	1.77778	-0.0242651454495501	65158	70178	63464
c3y_0180101	breast_feeding_cessation_age	0.1404	0.1845	0.7614	0.4464	0.0192	0.0052	0.0516	0.018	5.54839	2.14286	0.0167647674125434	65158	70178	63464
c3y_0180101	breast_feeding_period_1y	-0.3071	0.1662	-1.848	0.0646	0.0372	0.0057	0.0516	0.0188	5.54839	2.84848	0.0510043492504948	65158	70178	63464
c3y_0180101	c1hy_0030001b2	0.4393	0.2331	1.8845	0.0595	-0.0112	0.005	0.0516	0.0102	5.54839	1.85455	-0.0229770055725341	65158	73629	63672
c3y_0180101	c1hy_0060002_checked	-0.0139	0.0676	-0.2055	0.8372	-0.0241	0.006	0.0516	0.1964	5.54839	12.1235	-0.0276980321620799	65276	61862	59870
c3y_0180101	c1hy_0070002b	-0.0704	0.2361	-0.2981	0.7657	0.0137	0.0056	0.0516	0.0083	5.54839	1.40678	0.0169062572849618	65158	73224	63345
c3y_0180101	c1hy_0100001_2	0.7193	0.2393	3.0056	0.0027	0.1047	0.0051	0.0516	0.0118	5.54839	1.81538	0.100922597968423	65158	77898	64609
c3y_0180101	c1hy_0100001_3	0.5778	0.1433	4.0322	5.5247e-05	0.111	0.0059	0.0516	0.0295	5.54839	3.73418	0.104019808796611	65158	78038	64699
c3y_0180101	c1hy_0100001_4	NA	NA	NA	NA	0.058	0.0056	0.0516	-0.0043	5.54839	-0.767857	NA	65158	77939	64642
c3y_0180101	c1hy_0100501_3	0.4811	0.314	1.5318	0.1256	0.0581	0.0052	0.0516	0.0065	5.54839	1.14035	0.0568756416679506	65158	78097	64739
c3y_0180101	c1hy_0100501_4	0.9242	1.3373	0.6911	0.4895	0.0476	0.005	0.0516	0.0022	5.54839	0.407407	0.0443431063243929	65158	76379	63378
c3y_0180101	c1hy_0102001_3	NA	NA	NA	NA	0.0341	0.0049	0.0516	-0.0046	5.54839	-0.754098	NA	65158	39068	33105
c3y_0180101	c1hy_0103001_3	0.4217	0.1718	2.4548	0.0141	0.0211	0.0052	0.0516	0.018	5.54839	3.33333	0.0200129868571618	65158	39080	33102
c3y_0180101	c1hy_0103501_2	0.27	0.1642	1.6438	0.1002	0.0054	0.0058	0.0516	0.0212	5.54839	2.94444	0.000167279534108843	65158	33803	27876
c3y_0180101	c1hy_0103501_3	0.2505	0.8599	0.2914	0.7708	0.027	0.0051	0.0516	0.0018	5.54839	0.295082	0.0448764066657289	65158	32861	27114
c3y_0180101	c1hy_0104001_2	0.1597	0.1523	1.049	0.2942	0.0191	0.0056	0.0516	0.0266	5.54839	4.09231	0.0272857649145392	65158	33893	27933
c3y_0180101	c1hy_0104001_3	NA	NA	NA	NA	0.0039	0.0047	0.0516	-0.0029	5.54839	-0.508772	NA	65158	33620	27719
c3y_0180101	c1hy_0104501_2	-0.0407	0.2793	-0.1459	0.884	0.0013	0.0054	0.0516	0.0064	5.54839	1.03226	0.00224979341760975	65158	76283	63456
c3y_0180101	c1hy_0105001_2	-0.0059	0.125	-0.0476	0.962	0.0121	0.0052	0.0516	0.028	5.54839	4.24242	0.0187668454505348	65158	44861	36764
c3y_0180101	c1hy_0105001_3	NA	NA	NA	NA	0.0233	0.0052	0.0516	-0.003	5.54839	-0.491803	NA	65158	78335	64924
c3y_0180101	c1hy_0240001_1	0.1782	0.3417	0.5216	0.6019	0.0032	0.0048	0.0516	0.0045	5.54839	0.725806	0.00082939827252107	65158	78335	64924
c3y_0180101	c1hy_0240001_2	-0.1469	0.2894	-0.5078	0.6116	-0.0047	0.0048	0.0516	0.0057	5.54839	0.890625	-0.00282376615598521	65158	75470	62642
c3y_0180101	c1hy_0250001_1	0.0354	0.1349	0.2624	0.793	-0.026	0.0053	0.0516	0.0278	5.54839	3.80822	-0.0342861151376811	65158	63992	53160
c3y_0180101	c1hy_0250001_2	-0.1083	0.1716	-0.6314	0.5278	0.0063	0.005	0.0516	0.0162	5.54839	2.41791	0.0104266819196529	65158	78065	64740
c3y_0180101	c1hy_0250001_3	-0.0368	0.121	-0.3043	0.7609	0.0208	0.0052	0.0516	0.0352	5.54839	5.10145	0.0256182185608122	65158	77901	64607
c3y_0180101	c1hy_0380101_1	NA	NA	NA	NA	0.0021	0.0056	0.0516	-0.0018	5.54839	-0.295082	NA	65158	77908	64628
c3y_0180101	c1hy_0380101_2	-0.0226	0.2127	-0.1065	0.9152	-0.0097	0.0048	0.0516	0.0101	5.54839	1.68333	-0.0105010124919482	65158	77997	64683
c3y_0180101	c1hy_0380101_3	NA	NA	NA	NA	0.0093	0.0056	0.0516	-7e-04	5.54839	-0.106061	NA	65158	77462	64269
c3y_0180101	c1hy_0380101_4	NA	NA	NA	NA	-0.0104	0.0058	0.0516	-2e-04	5.54839	-0.03125	NA	65158	78335	64924
c3y_0180101	c1hy_0493002b	0.313	0.3744	0.8361	0.4031	-0.0169	0.0048	0.0516	0.0045	5.54839	0.789474	-0.0238616139576726	65158	73371	63451
c3y_0180101	c1hy_asq_acomu	-0.1511	0.0881	-1.7144	0.0865	0.0125	0.0054	0.0516	0.0861	5.54839	8.87629	0.0250689389527095	65276	61862	59870
c3y_0180101	c1hy_asq_bgm	-0.0441	0.086	-0.5126	0.6083	0.002	0.0049	0.0516	0.0765	5.54839	8.89535	0.00522887403740762	65276	61862	59870
c3y_0180101	c1hy_asq_cfm	-0.1814	0.1038	-1.7487	0.0803	0.0095	0.0053	0.0516	0.0557	5.54839	6.47674	0.020931324100042	65276	61862	59870
c3y_0180101	c1hy_asq_dproblem	0.0045	0.1017	0.0438	0.965	0.0025	0.0051	0.0516	0.0515	5.54839	6.68831	0.00255314205220053	65276	61862	59870
c3y_0180101	c1hy_asq_epersonal	-0.1081	0.1195	-0.9042	0.3659	0.0023	0.0058	0.0516	0.0355	5.54839	4.08046	0.00738993371880913	65276	61862	59870
c3y_0180101	c1hy_asq_total	-0.0994	0.0846	-1.1751	0.2399	0.008	0.0053	0.0516	0.0772	5.54839	8.21277	0.0159268047959826	65158	71075	63113
c3y_0180101	c1hy_bed_time	0.1639	0.1457	1.1248	0.2607	-0.0019	0.005	0.0516	0.0269	5.54839	3.68493	-0.00847178987490343	65158	69564	62943
c3y_0180101	c1hy_bmi	-0.0246	0.0707	-0.3486	0.7274	-0.0077	0.0065	0.0516	0.1847	5.54839	13.2878	-0.0067782781106053	65158	69963	62173
c3y_0180101	c1hy_nap_count	0.156	0.1668	0.935	0.3498	-0.0029	0.0052	0.0516	0.0165	5.54839	2.46269	-0.00791254491539393	65158	70178	63464
c3y_0180101	c1hy_night_wake_up_count	0.1444	0.1329	1.0865	0.2773	0.0112	0.0048	0.0516	0.0287	5.54839	4.28358	0.00664400049182038	65158	70178	63464
c3y_0180101	c1hy_psi_cf	0.1212	0.1339	0.9048	0.3656	0.0361	0.0051	0.0516	0.0264	5.54839	4.125	0.0329417771861605	65276	65376	65276
c3y_0180101	c1hy_sleep_time_day	0.0823	0.165	0.499	0.6178	-0.0063	0.0054	0.0516	0.0195	5.54839	3.25	-0.00966831343956339	65158	70178	63464
c3y_0180101	c1hy_sleep_time_night	-0.108	0.1577	-0.6848	0.4935	0.0046	0.0053	0.0516	0.0231	5.54839	3.34783	0.00896583432831879	65158	70178	63464
c3y_0180101	c1hy_total_sleep_time	-0.0588	0.2186	-0.2691	0.7878	-0.003	0.0055	0.0516	0.01	5.54839	1.5873	-0.00192042404142502	65158	70178	63464
c3y_0180101	c1hy_wake_up_time	-0.1588	0.0893	-1.7777	0.0755	-0.0083	0.0055	0.0516	0.0699	5.54839	9.07792	0.000738205512083862	65158	70178	63464
c3y_0180101	c1y_0010001_1	NA	NA	NA	NA	NA	NA	0.0516	2e-04	5.54839	0.0350877	NA	65158	78335	64924
c3y_0180101	c1y_0010001_3	NA	NA	NA	NA	-0.0128	0.0048	0.0516	-4e-04	5.54839	-0.0677966	NA	65158	78335	64924
c3y_0180101	c1y_0080104_checked	-0.0086	0.0827	-0.1038	0.9173	-0.0132	0.0055	0.0516	0.1944	5.54839	9.21327	-0.0141275976721697	65276	65376	65276
c3y_0180101	c1y_0080204_checked	0.0263	0.0727	0.3619	0.7174	-0.0284	0.0065	0.0516	0.2505	5.54839	11.0841	-0.0372573311603977	65276	65376	65276
c3y_0180101	c1y_0090005b	NA	NA	NA	NA	-8e-04	0.0052	0.0516	-0.0013	5.54839	-0.188406	NA	65158	73011	63153
c3y_0180101	c1y_0170001_1	1	0.2473	4.5465	5.454e-06	0.2003	0.0058	0.0516	0.0144	5.54839	2.18182	0.196278415492559	65158	78335	64924
c3y_0180101	c1y_0170001_1_3	0.9454	0.0955	9.8969	4.2939e-23	0.2673	0.0066	0.0516	0.0501	5.54839	5.16495	0.249425422095933	65158	70178	63464
c3y_0180101	c1y_0170001_3	0.9931	0.177	5.6108	2.0135e-08	0.1775	0.0058	0.0516	0.0238	5.54839	3.05128	0.166827656409963	65158	78335	64924
c3y_0180101	c1y_0210001_1	-0.3024	0.2666	-1.1346	0.2565	0.0172	0.0048	0.0516	0.0085	5.54839	1.25	0.0260492524152973	65158	78335	64924
c3y_0180101	c1y_0210001_2	0.2599	0.2654	0.9794	0.3274	-0.018	0.0049	0.0516	0.0083	5.54839	1.23881	-0.0259701641945527	65158	78335	64924
c3y_0180101	c1y_0220001_1	-0.05	0.1434	-0.3487	0.7273	-0.0172	0.0052	0.0516	0.0185	5.54839	3.13559	-0.0180163388827284	65158	78335	64924
c3y_0180101	c1y_0220001_2	-0.054	0.1805	-0.299	0.765	0.0085	0.005	0.0516	0.016	5.54839	2.38806	0.014387774374811	65158	47125	38146
c3y_0180101	c1y_0220001_3	0.1138	0.0941	1.2093	0.2265	0.006	0.0049	0.0516	0.0414	5.54839	6.27273	0.00141797412749305	65158	78010	64698
c3y_0180101	c1y_1_bmi	-0.1334	0.0714	-1.8698	0.0615	-0.0083	0.0057	0.0516	0.2582	5.54839	13.1066	0.00763479694766578	65158	70303	62459
c3y_0180101	c1y_2_bmi	-0.0711	0.0678	-1.0477	0.2948	-9e-04	0.0061	0.0516	0.282	5.54839	17.4074	0.0092084426709285	65158	69835	62083
c3y_0180101	c1y_asq_acomu	-0.0847	0.0801	-1.0577	0.2902	0.0059	0.0054	0.0516	0.0953	5.54839	10.1383	0.0132038305246285	65276	61195	59274
c3y_0180101	c1y_asq_bgm	-0.0217	0.067	-0.3244	0.7456	-0.0074	0.0055	0.0516	0.1767	5.54839	15.5	-0.00659145799423955	65276	61095	59180
c3y_0180101	c1y_asq_cfm	0.0069	0.0982	0.0707	0.9437	7e-04	0.0049	0.0516	0.0465	5.54839	5.96154	0.000429727758579445	65276	61156	59236
c3y_0180101	c1y_asq_dproblem	-0.0283	0.1014	-0.2786	0.7806	0.0106	0.0057	0.0516	0.061	5.54839	7.625	0.0136662812210483	65276	61118	59203
c3y_0180101	c1y_asq_epersonal	0.0556	0.0965	0.5759	0.5647	-7e-04	0.0052	0.0516	0.0613	5.54839	7.38554	-0.00410580883840353	65276	61089	59177
c3y_0180101	c1y_asq_total	-0.0025	0.0746	-0.0331	0.9736	-2e-04	0.0055	0.0516	0.1088	5.54839	11.6989	-3.22003910907525e-05	65158	70204	62358
c3y_0180101	c1y_bed_time	-0.3119	0.2237	-1.3944	0.1632	0.0121	0.0056	0.0516	0.0129	5.54839	2.01562	0.0218603519750602	65158	67798	61372
c3y_0180101	c1y_nap_count	0.0233	0.148	0.1573	0.875	0.0112	0.0052	0.0516	0.0192	5.54839	3.04762	0.0116326989086145	65158	69899	63237
c3y_0180101	c1y_night_wake_up_count	0.2492	0.1567	1.5898	0.1119	0.018	0.0049	0.0516	0.0191	5.54839	3.03175	0.0118021790156604	65158	69921	63257
c3y_0180101	c1y_sleep_time_day	-0.0593	0.16	-0.3705	0.711	-0.0064	0.0052	0.0516	0.0204	5.54839	3.2381	-0.00508812057155033	65158	69945	63275
c3y_0180101	c1y_sleep_time_night	-0.0761	0.1304	-0.5836	0.5595	-0.0132	0.0052	0.0516	0.029	5.54839	4.26471	-0.0116119843129936	65158	69905	63240
c3y_0180101	c1y_total_sleep_time	-0.121	0.1233	-0.9812	0.3265	-0.0127	0.0049	0.0516	0.0279	5.54839	4.5	-0.00931172700022533	65158	70178	63464
c3y_0180101	c1y_wake_up_time	-0.1634	0.0982	-1.6641	0.0961	0.0027	0.0057	0.0516	0.063	5.54839	8.87324	0.012986992007206	65158	67700	61282
c3y_0180101	c2hy_0030002_checked	-0.0533	0.0566	-0.9403	0.347	-0.0352	0.0059	0.0516	0.2841	5.54839	13.4645	-0.0375100757523618	65276	61862	59870
c3y_0180101	c2hy_0040401b	NA	NA	NA	NA	-9e-04	0.0052	0.0516	-0.0044	5.54839	-0.733333	NA	65158	71276	61702
c3y_0180101	c2hy_asq_acomu	-0.1261	0.0944	-1.3363	0.1815	0.0117	0.0052	0.0516	0.066	5.54839	7.02128	0.0209176432913925	65276	68351	63392
c3y_0180101	c2hy_asq_bgm	-0.0718	0.091	-0.789	0.4301	-0.0017	0.0048	0.0516	0.0652	5.54839	7.01075	0.00252058109139656	65276	68351	63392
c3y_0180101	c2hy_asq_cfm	-0.0858	0.12	-0.7156	0.4743	-0.0033	0.0049	0.0516	0.0357	5.54839	4.89041	0.000214716952651355	65276	68351	63392
c3y_0180101	c2hy_asq_dproblem	-0.1145	0.1	-1.1458	0.2519	0.0083	0.0057	0.0516	0.0588	5.54839	7.08434	0.0159321747734213	65276	68351	63392
c3y_0180101	c2hy_asq_epersonal	-0.0748	0.0905	-0.8259	0.4089	0.0023	0.0052	0.0516	0.0734	5.54839	8.24719	0.00749581616694603	65276	68351	63392
c3y_0180101	c2hy_asq_total	-0.0771	0.0833	-0.9245	0.3552	7.5723e-05	0.005	0.0516	0.0765	5.54839	8.89535	0.00526340532945884	65158	70804	62889
c3y_0180101	c2hy_bmi	-0.003	0.0626	-0.0474	0.9622	0.0023	0.0061	0.0516	0.2398	5.54839	16.2027	0.00331858321666128	65158	70830	62900
c3y_0180101	c2hy_psi_cf	-0.2457	0.1463	-1.68	0.0929	0.0433	0.0053	0.0516	0.0273	5.54839	4.33333	0.0547176786569065	65276	65376	65276
c3y_0180101	c2y_0030002_checked	-0.0612	0.0611	-1.0015	0.3166	-0.0344	0.0059	0.0516	0.2606	5.54839	11.8455	-0.0351268295330985	65276	61862	59870
c3y_0180101	c2y_0070301b	NA	NA	NA	NA	-0.0051	0.0053	0.0516	-2e-04	5.54839	-0.0338983	NA	65158	73012	63165
c3y_0180101	c2y_0080001_1	0.1343	0.1542	0.8706	0.384	0.0133	0.005	0.0516	0.0208	5.54839	3.25	0.0106215307696814	65158	78335	64924
c3y_0180101	c2y_0080001_2	-0.1761	0.1466	-1.2008	0.2298	0.0083	0.0052	0.0516	0.0219	5.54839	3.47619	0.015643441599741	65158	77968	64676
c3y_0180101	c2y_0090001b2	NA	NA	NA	NA	-7e-04	0.0045	0.0516	-0.008	5.54839	-1.37931	NA	65158	69911	60542
c3y_0180101	c2y_0100001_2	0.6952	0.1828	3.8027	1e-04	0.0978	0.0054	0.0516	0.0196	5.54839	2.9697	0.0888629253460629	65158	77970	64667
c3y_0180101	c2y_0100001_3	0.8368	0.1838	4.5528	5.2929e-06	0.1315	0.0059	0.0516	0.0195	5.54839	2.70833	0.122896840853057	65158	77835	64560
c3y_0180101	c2y_0100001_4	0.0221	0.2633	0.0841	0.933	0.0695	0.0052	0.0516	0.008	5.54839	1.25	0.0787819892838927	65158	78217	64550
c3y_0180101	c2y_0100501_3	0.5439	0.2981	1.8246	0.0681	0.0714	0.0051	0.0516	0.0093	5.54839	1.55	0.0698485484235687	65158	76690	63391
c3y_0180101	c2y_0102001_3	NA	NA	NA	NA	0.0313	0.005	0.0516	-5e-04	5.54839	-0.0877193	NA	65158	78209	64541
c3y_0180101	c2y_0103501_2	0.0202	0.1851	0.1093	0.913	0.0164	0.0051	0.0516	0.0157	5.54839	2.34328	0.018440912314329	65158	75758	62648
c3y_0180101	c2y_0103501_3	NA	NA	NA	NA	NA	NA	0.0516	5e-04	5.54839	0.0833333	NA	65158	77269	64183
c3y_0180101	c2y_0104001_2	0.2948	0.1693	1.7414	0.0816	0.0252	0.0051	0.0516	0.0185	5.54839	2.68116	0.0194145675606566	65158	78465	64723
c3y_0180101	c2y_0104001_3	NA	NA	NA	NA	0.0139	0.0049	0.0516	-0.0028	5.54839	-0.491228	NA	65158	78538	64770
c3y_0180101	c2y_0104501_2	NA	NA	NA	NA	0.0053	0.0046	0.0516	-0.009	5.54839	-1.55172	NA	65158	43845	37348
c3y_0180101	c2y_0105001_2	-0.0863	0.1654	-0.5218	0.6018	0.0206	0.0054	0.0516	0.0227	5.54839	3.28986	0.0338621173303575	65158	39997	35472
c3y_0180101	c2y_0105001_3	-0.4369	0.7372	-0.5927	0.5534	0.032	0.0052	0.0516	0.0027	5.54839	0.457627	0.0528508210143788	65158	39706	35198
c3y_0180101	c2y_asq_acomu	-0.096	0.0805	-1.1927	0.233	0.0193	0.005	0.0516	0.0949	5.54839	10.4286	0.0293609903510605	65276	61862	59870
c3y_0180101	c2y_asq_bgm	-0.0314	0.082	-0.3837	0.7012	-0.0037	0.0057	0.0516	0.0941	5.54839	11.6173	-0.00187632054737313	65276	61862	59870
c3y_0180101	c2y_asq_cfm	-0.046	0.1122	-0.4101	0.6817	8e-04	0.0055	0.0516	0.0439	5.54839	5.55696	0.00319085780905009	65276	61862	59870
c3y_0180101	c2y_asq_dproblem	-0.1764	0.126	-1.4008	0.1613	-0.001	0.0052	0.0516	0.0358	5.54839	4.36585	0.0068184593633225	65276	61862	59870
c3y_0180101	c2y_asq_epersonal	-0.0664	0.1222	-0.5433	0.5869	0.0054	0.0052	0.0516	0.0352	5.54839	4.09302	0.00890666874568584	65276	68351	63392
c3y_0180101	c2y_asq_total	-0.0818	0.083	-0.9857	0.3243	0.0086	0.0053	0.0516	0.079	5.54839	8.97727	0.0155230592649499	65158	70887	62947
c3y_0180101	c2y_bmi	-0.0766	0.0613	-1.2496	0.2115	0.0066	0.0054	0.0516	0.237	5.54839	16.4583	0.0183752847013414	65158	70084	62288
c3y_0180101	c3hy_0010101	0.0898	0.2015	0.4457	0.6558	-0.0033	0.005	0.0516	0.0138	5.54839	1.84	-0.00589388567475312	65276	65303	65215
c3y_0180101	c3hy_0010201	0.5837	0.3637	1.6049	0.1085	-0.0121	0.0051	0.0516	0.0076	5.54839	1.11765	-0.024401213037735	65276	65303	65215
c3y_0180101	c3hy_0010301	NA	NA	NA	NA	-0.0089	0.0053	0.0516	-0.0017	5.54839	-0.25	NA	65276	64819	64755
c3y_0180101	c3hy_0030002	-0.1025	0.0551	-1.861	0.0627	-0.0382	0.0062	0.0516	0.3623	5.54839	15.417	-0.0313462587534676	65276	64752	64688
c3y_0180101	c3hy_0080102	NA	NA	NA	NA	0.0089	0.005	0.0516	-0.0055	5.54839	-0.916667	NA	65276	64642	64579
c3y_0180101	c3hy_0081001	-0.3934	0.7013	-0.561	0.5748	0.0039	0.005	0.0516	0.0024	5.54839	0.393443	0.00853279793476501	65276	64676	64613
c3y_0180101	c3hy_0082002	-0.1456	0.1736	-0.8388	0.4016	-0.0066	0.0052	0.0516	0.0305	5.54839	2.52066	-0.000899619515672497	65276	64642	64579
c3y_0180101	c3hy_0083001	NA	NA	NA	NA	NA	NA	0.0516	0.001	5.54839	0.140845	NA	65276	64701	64638
c3y_0180101	c3hy_0083002	-0.3431	0.3613	-0.9496	0.3423	0.0034	0.0051	0.0516	0.0055	5.54839	0.808824	0.00947138932652323	65276	64701	64638
c3y_0180101	c3hy_0084001	1	4.0053	0.3757	0.7072	-0.0094	0.0055	0.0516	0.0021	5.54839	0.304348	-0.0258131443983485	65276	64718	64655
c3y_0180101	c3hy_0085001	0.7708	0.6557	1.1756	0.2398	-0.0109	0.0054	0.0516	0.0049	5.54839	0.671233	-0.0238973348402032	65276	64700	64637
c3y_0180101	c3hy_0086001	0.0671	0.3088	0.2171	0.8281	-0.0055	0.0054	0.0516	0.006	5.54839	0.895522	-0.00691136468478328	65276	64700	64637
c3y_0180101	c3hy_0087001	-0.0707	0.2176	-0.3249	0.7452	-6e-04	0.006	0.0516	0.0123	5.54839	1.75714	0.00121738606180732	65276	65579	65114
c3y_0180101	c3hy_0090001	0.0124	0.4357	0.0284	0.9774	0.0205	0.0053	0.0516	0.0029	5.54839	0.367089	0.0210263354987844	65276	65579	65114
c3y_0180101	c3hy_0090101	-1	3.5543	-0.2946	0.7683	0.0034	0.0049	0.0516	0.0014	5.54839	0.233333	0.0126546894427265	65276	65579	65114
c3y_0180101	c3hy_0090201	NA	NA	NA	NA	NA	NA	0.0516	7e-04	5.54839	0.111111	NA	65276	65579	65114
c3y_0180101	c3hy_0090401	-0.0233	0.3666	-0.0634	0.9494	0.0274	0.0047	0.0516	0.0036	5.54839	0.514286	0.0303666207525216	65276	61264	59336
c3y_0180101	c3hy_0090601	-0.0766	0.2831	-0.2706	0.7867	0.0139	0.0049	0.0516	0.0053	5.54839	0.815385	0.016563827831371	65276	61195	59274
c3y_0180101	c3hy_0090801	-0.0577	0.2394	-0.2412	0.8094	0.0181	0.0048	0.0516	0.0075	5.54839	1.31579	0.0210777082975239	65276	61095	59180
c3y_0180101	c3hy_0091001	0.0333	0.1886	0.1767	0.8597	0.0092	0.0048	0.0516	0.0112	5.54839	1.72308	0.00931110853011079	65276	61095	59180
c3y_0180101	c3hy_0091201	NA	NA	NA	NA	0.0011	0.0051	0.0516	-0.013	5.54839	-2.03125	NA	65276	61156	59236
c3y_0180101	c3hy_0091401	NA	NA	NA	NA	-0.0036	0.005	0.0516	-0.0012	5.54839	-0.196721	NA	65276	61118	59203
c3y_0180101	c3hy_asq_acomu	-0.1356	0.107	-1.2674	0.205	-0.003	0.0051	0.0516	0.0435	5.54839	5.50633	0.00340193812762843	65276	61862	59870
c3y_0180101	c3hy_asq_bgm	-0.1186	0.0991	-1.197	0.2313	0.0033	0.0053	0.0516	0.0563	5.54839	7.40789	0.0108294954062697	65276	71547	58534
c3y_0180101	c3hy_asq_cfm	-0.1056	0.1109	-0.9515	0.3413	-0.0016	0.006	0.0516	0.0529	5.54839	6.78205	0.00333024464437292	65276	31989	30968
c3y_0180101	c3hy_asq_dproblem	-0.1719	0.108	-1.5914	0.1115	0.0052	0.0051	0.0516	0.0431	5.54839	5.4557	0.0145504618502255	65158	79753	65138
c3y_0180101	c3hy_asq_epersonal	-0.0411	0.1223	-0.3363	0.7367	-0.0011	0.0058	0.0516	0.0429	5.54839	4.98837	0.000751323205037403	65158	79660	65070
c3y_0180101	c3hy_asq_total	-0.1318	0.0949	-1.3894	0.1647	-0.004	0.006	0.0516	0.0646	5.54839	8.17722	0.00348891407434004	65158	70705	62798
c3y_0180101	c3hy_bmi	-0.0711	0.063	-1.1298	0.2586	0.016	0.0056	0.0516	0.2701	5.54839	16.3697	0.0309572228402897	65158	70089	62274
c3y_0180101	c3hy_psi_cf	-0.0199	0.1276	-0.1562	0.8758	0.0356	0.0053	0.0516	0.0334	5.54839	4.07317	0.0380731489123311	65276	65376	65276
c3y_0180101	c3y_0030002_checked	-0.0787	0.0592	-1.3282	0.1841	-0.0425	0.006	0.0516	0.3134	5.54839	14.3105	-0.0434988739032269	65276	61862	59870
c3y_0180101	c3y_0040001_1	0.2947	0.2496	1.181	0.2376	0.0178	0.005	0.0516	0.0083	5.54839	1.22059	0.0136788694659467	65158	73600	63655
c3y_0180101	c3y_0040001_2	-0.2362	0.2048	-1.1531	0.2489	-0.0202	0.0051	0.0516	0.0111	5.54839	1.65672	-0.0168361359328422	65158	73768	63780
c3y_0180101	c3y_0050001_1	-0.0476	0.1509	-0.3154	0.7524	-0.015	0.0054	0.0516	0.022	5.54839	3.18841	-0.0180831216151032	65158	55465	47412
c3y_0180101	c3y_0050001_2	-0.0092	0.2122	-0.0435	0.9653	0.0044	0.0048	0.0516	0.0089	5.54839	1.28986	0.00646404566421484	65158	46817	40037
c3y_0180101	c3y_0050001_3	0.0891	0.1011	0.8811	0.3783	0.015	0.0055	0.0516	0.0435	5.54839	6.30435	0.0171729832324297	65158	47286	40462
c3y_0180101	c3y_0100301b	1	1.1431	1.0551	0.2914	0.0016	0.0051	0.0516	0.0041	5.54839	0.554054	-0.0159957535426707	65158	56592	48647
c3y_0180101	c3y_0110001_3	0.9498	0.1711	5.5521	2.8218e-08	0.1422	0.0055	0.0516	0.0212	5.54839	2.90411	0.164381877348786	65158	50028	42777
c3y_0180101	c3y_0110501_3	1	2.1532	0.6748	0.4998	0.0672	0.0052	0.0516	0.0021	5.54839	0.368421	0.0800612266452792	65158	46463	39753
c3y_0180101	c3y_0112001_3	NA	NA	NA	NA	0.0369	0.0049	0.0516	-0.0015	5.54839	-0.254237	NA	65158	46231	39550
c3y_0180101	c3y_0113501_2	0.1949	0.3863	0.5046	0.6138	0.015	0.0054	0.0516	0.0043	5.54839	0.661538	0.0182309083463504	65158	47206	40346
c3y_0180101	c3y_0113501_3	NA	NA	NA	NA	0.0392	0.005	0.0516	-0.0015	5.54839	-0.217391	NA	65158	55200	47172
c3y_0180101	c3y_0114001_2	0.5254	0.5435	0.9667	0.3337	0.027	0.0054	0.0516	0.0042	5.54839	0.591549	0.0273342076300072	65158	55312	47259
c3y_0180101	c3y_0114001_3	NA	NA	NA	NA	0.0311	0.0048	0.0516	-0.0047	5.54839	-0.783333	NA	65158	72901	63024
c3y_0180101	c3y_0114501_2	NA	NA	NA	NA	2e-04	0.0052	0.0516	-0.0038	5.54839	-0.666667	NA	65158	73913	63900
c3y_0180101	c3y_0115001_2	0.0102	0.1687	0.0602	0.952	0.0188	0.0052	0.0516	0.0175	5.54839	2.46479	0.0208338772919105	65158	73913	63900
c3y_0180101	c3y_0115001_3	0.3711	1.034	0.3589	0.7197	0.0447	0.0052	0.0516	0.0016	5.54839	0.231884	0.0464235856935067	65158	73913	63900
c3y_0180101	c3y_0180401	0.6586	0.1271	5.1815	2.2008e-07	0.5146	0.006	0.0516	0.0188	5.54839	2.57534	0.547086944817223	65276	59758	58621
c3y_0180101	c3y_0190001	0.9703	0.0951	10.2036	1.9106e-24	0.3814	0.0062	0.0516	0.0383	5.54839	3.94845	0.380994499286469	65276	59541	58422
c3y_0180101	c3y_0200001	0.8608	0.0794	10.8345	2.3631e-27	0.2886	0.0062	0.0516	0.0633	5.54839	6.52577	0.283934282032251	65276	71842	62382
c3y_0180101	c3y_0210001	0.7084	0.2764	2.5633	0.0104	0.1131	0.005	0.0516	0.0101	5.54839	1.48529	0.150975775547529	65276	39019	35135
c3y_0180101	c3y_0220001	0.879	0.3334	2.6363	0.0084	0.1106	0.0051	0.0516	0.0091	5.54839	1.35821	0.121489244834173	65276	53035	47562
c3y_0180101	c3y_0220101	0.5153	0.2328	2.2132	0.0269	0.0618	0.0048	0.0516	0.0133	5.54839	1.84722	0.0584049565240232	65276	60896	55664
c3y_0180101	c3y_0220201	0.6973	0.5283	1.3198	0.1869	0.0714	0.0048	0.0516	0.0047	5.54839	0.723077	0.0697249129199249	65276	61740	57667
c3y_0180101	c3y_0220202	1	5.7874	0.202	0.8399	0.0713	0.0049	0.0516	0.0014	5.54839	0.215385	0.0707231415229656	65276	58965	56162
c3y_0180101	c3y_0220203	0.6155	0.4982	1.2355	0.2166	0.0889	0.0051	0.0516	0.0044	5.54839	0.733333	0.0864015659209794	65276	59497	59424
c3y_0180101	c3y_0220204	NA	NA	NA	NA	0.0942	0.0048	0.0516	-2e-04	5.54839	-0.03125	NA	65276	76319	62536
c3y_0180101	c3y_0220205	NA	NA	NA	NA	NA	NA	0.0516	8e-04	5.54839	0.115942	NA	65276	60884	59324
c3y_0180101	c3y_0220206	0.6214	1.043	0.5958	0.5513	0.0633	0.0051	0.0516	0.0024	5.54839	0.363636	0.0620703461182245	65276	60838	59281
c3y_0180101	c3y_0220207	NA	NA	NA	NA	NA	NA	0.0516	6e-04	5.54839	0.101695	NA	65276	60809	59257
c3y_0180101	c3y_0220208	NA	NA	NA	NA	0.056	0.0049	0.0516	-0.0032	5.54839	-0.533333	NA	65276	60590	59060
c3y_0180101	c3y_0220209	0.3721	0.1626	2.2892	0.0221	0.0826	0.0051	0.0516	0.0158	5.54839	2.46875	0.0799090877999327	65276	60807	59252
c3y_0180101	c3y_0220210	0.3882	0.6362	0.6102	0.5417	0.0861	0.005	0.0516	0.0023	5.54839	0.370968	0.0915217787693544	65276	58807	57203
c3y_0180101	c3y_0220211	NA	NA	NA	NA	0.0761	0.005	0.0516	-0.003	5.54839	-0.517241	NA	65276	59039	57429
c3y_0180101	c3y_0220212	NA	NA	NA	NA	0.0675	0.0046	0.0516	-0.0047	5.54839	-0.746032	NA	65276	59039	57432
c3y_0180101	c3y_0230001	0.1901	0.2996	0.6345	0.5258	0.0449	0.0055	0.0516	0.0066	5.54839	1.1	0.0464362064536554	65276	58931	57323
c3y_0180101	c3y_0240001	-0.0062	0.1295	-0.0481	0.9617	0.0087	0.0052	0.0516	0.031	5.54839	4.49275	0.0100631945854528	65276	59117	57500
c3y_0180101	c3y_0250001	0.104	0.1777	0.585	0.5585	0.0094	0.0049	0.0516	0.0162	5.54839	2.38235	0.00768943181965062	65276	79056	64715
c3y_0180101	c3y_0260001	-0.0718	0.1287	-0.5578	0.577	-0.0171	0.005	0.0516	0.0292	5.54839	4.17143	-0.016877646263597	65276	79056	64715
c3y_0180101	c3y_0270101	-0.0826	0.169	-0.4889	0.6249	0.0071	0.0048	0.0516	0.0156	5.54839	2.32836	0.0105244590526788	65276	77807	64659
c3y_0180101	c3y_0270201	0.3841	0.4228	0.9086	0.3636	0.0246	0.0049	0.0516	0.0052	5.54839	0.732394	0.0214369209473692	65276	77807	64659
c3y_0180101	c3y_0270301	-0.3431	0.255	-1.3456	0.1784	0.0398	0.0053	0.0516	0.01	5.54839	1.53846	0.0533149635290861	65276	77807	64659
c3y_0180101	c3y_0270401	-0.0637	0.1167	-0.5457	0.5853	0.0541	0.0059	0.0516	0.0359	5.54839	4.72368	0.0651345031009452	65276	78115	64882
c3y_0180101	c3y_0270501	-0.1537	0.1693	-0.9077	0.364	0.0308	0.0055	0.0516	0.0215	5.54839	3.02817	0.0405022231846906	65276	78115	64882
c3y_0180101	c3y_0270601	NA	NA	NA	NA	0.0203	0.0056	0.0516	-0.0051	5.54839	-0.822581	NA	65276	78115	64882
c3y_0180101	c3y_0280101	0.1089	0.1624	0.6704	0.5026	0.0029	0.0047	0.0516	0.0197	5.54839	2.9403	-0.000290785512772569	65276	78115	64882
c3y_0180101	c3y_0280201b	-0.1093	0.3475	-0.3145	0.7532	-0.002	0.0048	0.0516	0.0051	5.54839	0.689189	-0.000417667211372817	65158	73388	63476
c3y_0180101	c3y_0280301b	NA	NA	NA	NA	0.0053	0.0055	0.0516	-0.0041	5.54839	-0.602941	NA	65158	73913	63900
c3y_0180101	c3y_0280501b	0.5454	0.3396	1.6058	0.1083	-0.0128	0.0048	0.0516	0.0089	5.54839	1.27143	-0.0263937085964589	65158	73913	63900
c3y_0180101	c3y_0280601b	-0.1983	0.3418	-0.5802	0.5618	0.0049	0.0049	0.0516	0.0065	5.54839	0.866667	0.00922357941818496	65158	73913	63900
c3y_0180101	c3y_0280901b	NA	NA	NA	NA	0.0051	0.0048	0.0516	-0.0038	5.54839	-0.520548	NA	65158	73913	63900
c3y_0180101	c3y_0290001	-0.3687	0.2118	-1.741	0.0817	0.0265	0.0051	0.0516	0.0146	5.54839	2.08571	0.0406411084273212	65276	78062	64852
c3y_0180101	c3y_0300001	0.334	0.2151	1.5526	0.1205	0.004	0.0046	0.0516	0.0111	5.54839	1.68182	-0.00370759804581954	65276	78062	64852
c3y_0180101	c3y_0300002	0.0676	0.1946	0.3474	0.7283	0.0106	0.0055	0.0516	0.0142	5.54839	1.97222	0.0101742562103633	65276	78062	64852
c3y_0180101	c3y_0300101	-0.0129	0.1583	-0.0815	0.9351	0.0015	0.0046	0.0516	0.0207	5.54839	3.04412	0.00215038129968314	65276	78071	64867
c3y_0180101	c3y_0300201	-0.1226	0.1626	-0.754	0.4509	-0.0095	0.0049	0.0516	0.0152	5.54839	2.23529	-0.00726534421689505	65276	78071	64867
c3y_0180101	c3y_0310001	0.3838	0.2509	1.5296	0.1261	-0.0176	0.0049	0.0516	0.0107	5.54839	1.78333	-0.0353531292121088	65276	43650	37242
c3y_0180101	c3y_0320001	-0.447	0.4131	-1.082	0.2793	0.0234	0.0057	0.0516	0.0059	5.54839	0.893939	0.042573921569611	65276	43650	37242
c3y_0180101	c3y_0330001	-0.9594	0.3989	-2.4052	0.0162	-0.0815	0.0052	0.0516	0.0077	5.54839	1.22222	-0.100700795506578	65276	43650	37242
c3y_0180101	c3y_0350001	0.0638	0.2026	0.3149	0.7529	0.0233	0.0052	0.0516	0.0107	5.54839	1.62121	0.032929536607707	65276	43650	37242
c3y_0180101	c3y_0420001	0.0185	0.314	0.0591	0.9529	-0.0253	0.0051	0.0516	0.005	5.54839	0.78125	-0.0291097038176625	65276	70975	61545
c3y_0180101	c3y_0430001	-0.0447	0.1226	-0.3644	0.7156	-0.0085	0.0057	0.0516	0.0375	5.54839	5.13699	-0.00778116212574714	65276	70975	61545
c3y_0180101	c3y_0450001	-0.0687	0.1078	-0.6374	0.5238	0.0123	0.0051	0.0516	0.0413	5.54839	5.36364	0.0175920591818617	65276	70975	61545
c3y_0180101	c3y_0460101	0.0738	0.1301	0.5671	0.5706	-9e-04	0.0049	0.0516	0.0315	5.54839	3.98734	-0.00412433231117895	65276	73767	63896
c3y_0180101	c3y_0460401	NA	NA	NA	NA	NA	NA	0.0516	0.0015	5.54839	0.227273	NA	65276	73767	63896
c3y_0180101	c3y_0490001	NA	NA	NA	NA	0.0241	0.0052	0.0516	-0.0032	5.54839	-0.52459	NA	65276	73735	63869
c3y_0180101	c3y_0500001	NA	NA	NA	NA	NA	NA	0.0516	0.0013	5.54839	0.203125	NA	65276	73735	63869
c3y_0180101	c3y_0510001	NA	NA	NA	NA	-0.0081	0.005	0.0516	-0.0015	5.54839	-0.234375	NA	65276	73735	63869
c3y_0180101	c3y_0510002	0.3677	0.2658	1.3834	0.1665	1e-04	0.0054	0.0516	0.0094	5.54839	1.44615	-0.00824283179648042	65276	73809	63942
c3y_0180101	c3y_0510003	NA	NA	NA	NA	0.0028	0.0054	0.0516	-0.0024	5.54839	-0.358209	NA	65276	73304	63532
c3y_0180101	c3y_0510004	0.1292	0.1832	0.7054	0.4806	0.0083	0.0058	0.0516	0.0182	5.54839	2.8	0.00515343840582499	65276	71266	63378
c3y_0180101	c3y_0520001	0.1031	0.2486	0.4147	0.6783	0.0078	0.005	0.0516	0.0072	5.54839	1.01408	0.00660265505238377	65276	71266	63378
c3y_0180101	c3y_0520101	-0.0577	0.2563	-0.225	0.822	0.0097	0.0052	0.0516	0.0076	5.54839	1.11765	0.0119609359312402	65276	70924	63090
c3y_0180101	c3y_0520201	NA	NA	NA	NA	-0.0011	0.0048	0.0516	-0.0021	5.54839	-0.318182	NA	65276	70924	63090
c3y_0180101	c3y_0530001	0.5712	0.2979	1.9172	0.0552	-0.0094	0.0056	0.0516	0.01	5.54839	1.36986	-0.0238425620175457	65276	71094	63228
c3y_0180101	c3y_0530002	-0.175	0.1862	-0.9401	0.3472	0.0183	0.0053	0.0516	0.0168	5.54839	2.33333	0.0257540499745889	65276	71094	63228
c3y_0180101	c3y_0530003	NA	NA	NA	NA	-0.0066	0.0055	0.0516	-0.0034	5.54839	-0.576271	NA	65276	71026	63172
c3y_0180101	c3y_0530004	NA	NA	NA	NA	0.0093	0.006	0.0516	-0.0013	5.54839	-0.191176	NA	65276	71026	63172
c3y_0180101	c3y_0540001	NA	NA	NA	NA	0.0095	0.0052	0.0516	-0.006	5.54839	-0.952381	NA	65276	71026	63172
c3y_0180101	c3y_0540002	NA	NA	NA	NA	0.0204	0.0053	0.0516	-0.0151	5.54839	-2.35938	NA	65276	69461	63010
c3y_0180101	c3y_0540003	0.0521	0.2242	0.2322	0.8164	0.0106	0.0055	0.0516	0.0086	5.54839	1.22857	0.0105503107293334	65276	69461	63010
c3y_0180101	c3y_0540004	0.0967	0.1554	0.6226	0.5336	0.0083	0.0053	0.0516	0.0227	5.54839	3.28986	0.00577551464082312	65276	69461	63010
c3y_0180101	c3y_0550001	-0.1178	0.3177	-0.3707	0.7108	0.0277	0.005	0.0516	0.0055	5.54839	0.808824	0.0325482546417761	65276	69328	62899
c3y_0180101	c3y_0560001	0.061	0.6474	0.0941	0.925	-0.0068	0.0051	0.0516	0.0019	5.54839	0.287879	-0.00809583487306114	65276	69328	62899
c3y_0180101	c3y_0570001	-0.1999	0.2098	-0.9529	0.3406	-0.0101	0.0052	0.0516	0.0135	5.54839	2.01493	-0.00572139317109141	65276	69223	62805
c3y_0180101	c3y_0570002	-0.314	0.4133	-0.7599	0.4473	0.0165	0.0046	0.0516	0.0049	5.54839	0.742424	0.0233141327999599	65276	69258	62835
c3y_0180101	c3y_0570003	0.0325	0.298	0.109	0.9132	0.0081	0.0045	0.0516	0.0045	5.54839	0.681818	0.00841232739706937	65276	69212	62802
c3y_0180101	c3y_0570004	-0.2839	0.1706	-1.6645	0.096	7e-04	0.0045	0.0516	0.0158	5.54839	2.32353	0.00916582565921616	65276	69212	62802
c3y_0180101	c3y_0580001	-0.0775	0.2067	-0.375	0.7076	0.0065	0.0047	0.0516	0.0167	5.54839	1.19286	0.00955732252969867	65276	69260	62845
c3y_0180101	c3y_0580002	0.0347	0.2339	0.1482	0.8822	0.005	0.0052	0.0516	0.0096	5.54839	1.35211	0.00472283664590565	65276	69260	62845
c3y_0180101	c3y_0580003	-0.2302	0.3243	-0.7099	0.4778	0.0104	0.0054	0.0516	0.0062	5.54839	0.911765	0.0157029081081391	65276	69261	62843
c3y_0180101	c3y_0580004	-0.3164	0.1879	-1.6838	0.0922	0.0014	0.005	0.0516	0.0144	5.54839	1.89474	0.0104705509004743	65276	69210	62797
c3y_0180101	c3y_0590001	-0.1581	0.2152	-0.7349	0.4624	0.0178	0.0049	0.0516	0.0118	5.54839	1.66197	0.0237097181423237	65276	69210	62797
c3y_0180101	c3y_0590002	0.23	0.2327	0.9884	0.3229	-0.0077	0.0054	0.0516	0.0108	5.54839	1.61194	-0.0140758332221733	65276	70019	63452
c3y_0180101	c3y_0590003	0.1358	0.3941	0.3446	0.7304	0.0062	0.0048	0.0516	0.0067	5.54839	0.848101	0.00420453629745062	65276	70019	63452
c3y_0180101	c3y_0590004	-0.3556	0.4301	-0.8267	0.4084	0.0286	0.0056	0.0516	0.0048	5.54839	0.648649	0.0371451454926968	65276	69945	63380
c3y_0180101	c3y_0590005	0.0928	0.2408	0.3852	0.7001	0.0056	0.0052	0.0516	0.0082	5.54839	1.28125	0.00418756749446755	65276	69945	63380
c3y_0180101	c3y_0590006	NA	NA	NA	NA	0.009	0.0052	0.0516	-0.0119	5.54839	-2.01695	NA	65276	69945	63380
c3y_0180101	c3y_0590007	-0.2431	0.2676	-0.9086	0.3635	0.0076	0.005	0.0516	0.0083	5.54839	1.22059	0.0135632166838739	65276	70403	63428
c3y_0180101	c3y_0600101_1	NA	NA	NA	NA	-0.0034	0.0058	0.0516	-0.01	5.54839	-1.5625	NA	65158	73765	63782
c3y_0180101	c3y_0600101_2	NA	NA	NA	NA	NA	NA	0.0516	0.001	5.54839	0.15625	NA	65158	73913	63900
c3y_0180101	c3y_0600101_3	NA	NA	NA	NA	0.0087	0.0052	0.0516	-0.0012	5.54839	-0.181818	NA	65158	73913	63900
c3y_0180101	c3y_0600101_4	NA	NA	NA	NA	-0.0057	0.0059	0.0516	-0.0052	5.54839	-0.787879	NA	65158	73913	63900
c3y_0180101	c3y_0600201	-0.32	0.2388	-1.3396	0.1804	0.0169	0.005	0.0516	0.0099	5.54839	1.54688	0.0261036144413272	65276	70403	63428
c3y_0180101	c3y_0600202	NA	NA	NA	NA	0.0115	0.0048	0.0516	-0.0015	5.54839	-0.245902	NA	65276	70403	63428
c3y_0180101	c3y_0600301	NA	NA	NA	NA	0.0306	0.0051	0.0516	-0.004	5.54839	-0.625	NA	65276	70403	63428
c3y_0180101	c3y_0610001	0.2433	0.2665	0.9129	0.3613	0.0469	0.0061	0.0516	0.0086	5.54839	1.34375	0.0457685378199255	65276	68095	63162
c3y_0180101	c3y_0611001	-0.1312	0.2451	-0.5354	0.5924	0.0272	0.0049	0.0516	0.0081	5.54839	1.15714	0.0323672569021222	65276	68095	63162
c3y_0180101	c3y_0611101	0.4421	0.7602	0.5816	0.5608	0.0417	0.0061	0.0516	0.0025	5.54839	0.396825	0.0401734704367092	65276	67753	62890
c3y_0180101	c3y_0611201	NA	NA	NA	NA	NA	NA	0.0516	9e-04	5.54839	0.125	NA	65276	67753	62890
c3y_0180101	c3y_0611301	-0.1848	0.1968	-0.9387	0.3479	0.0327	0.0051	0.0516	0.0124	5.54839	1.96825	0.040559048151864	65276	67753	62890
c3y_0180101	c3y_0611401	0.3041	0.3444	0.883	0.3772	0.0139	0.0048	0.0516	0.0054	5.54839	0.857143	0.00991438226089969	65276	67701	62837
c3y_0180101	c3y_0611501	0.201	0.3581	0.5614	0.5745	0.0308	0.005	0.0516	0.0038	5.54839	0.584615	0.0306406905472264	65276	67637	62782
c3y_0180101	c3y_0611601	NA	NA	NA	NA	0.024	0.0047	0.0516	-0.0069	5.54839	-1.1129	NA	65276	67613	62761
c3y_0180101	c3y_0620001	-0.0631	0.2312	-0.2731	0.7847	0.0077	0.0055	0.0516	0.0089	5.54839	1.36923	0.00980169009801247	65276	67613	62761
c3y_0180101	c3y_0620101	0.0922	0.1441	0.6398	0.5223	-6e-04	0.005	0.0516	0.0235	5.54839	3.4058	-0.00399593638044039	65276	67669	62813
c3y_0180101	c3y_0620201	0.4433	0.3898	1.1374	0.2554	-0.0112	0.0056	0.0516	0.0055	5.54839	0.887097	-0.0198919431474756	65276	67669	62813
c3y_0180101	c3y_0620301	-0.0761	0.2156	-0.3529	0.7242	0.0097	0.0056	0.0516	0.0119	5.54839	1.77612	0.0125490542962474	65276	67682	62826
c3y_0180101	c3y_0630001	-0.1743	0.1317	-1.3237	0.1856	7e-04	0.0049	0.0516	0.0247	5.54839	3.43056	0.00724020979745565	65276	67658	62802
c3y_0180101	c3y_0631001	0.0813	0.2308	0.3523	0.7246	-0.0111	0.0056	0.0516	0.0118	5.54839	1.61644	-0.0142052159176133	65276	67658	62802
c3y_0180101	c3y_0631101	0.0362	0.1839	0.1968	0.8439	-0.0083	0.0048	0.0516	0.0114	5.54839	1.96552	-0.00948865476342941	65276	65300	65211
c3y_0180101	c3y_0631201	-0.2106	0.3152	-0.6681	0.5041	-0.0053	0.0051	0.0516	0.0059	5.54839	0.951613	-0.00168042931137249	65276	65300	65211
c3y_0180101	c3y_0631401	-0.0962	0.1328	-0.7244	0.4688	0.0222	0.0046	0.0516	0.0221	5.54839	3.25	0.026451691450254	65276	65303	65215
c3y_0180101	c3y_asq_acomu	-0.1096	0.0933	-1.1745	0.2402	0.0104	0.0049	0.0516	0.0538	5.54839	6.725	0.0176639888559196	65276	68351	63392
c3y_0180101	c3y_asq_bgm	-0.1701	0.0911	-1.8677	0.0618	3e-04	0.0049	0.0516	0.05	5.54839	5.88235	0.00943544036539564	65276	68351	63392
c3y_0180101	c3y_asq_cfm	-0.0036	0.1034	-0.035	0.972	4e-04	0.0057	0.0516	0.0484	5.54839	6.36842	0.000633038425829437	65276	68351	63392
c3y_0180101	c3y_asq_dproblem	-0.0763	0.0996	-0.766	0.4437	0.0056	0.0051	0.0516	0.0531	5.54839	6.39759	0.0104411838225673	65276	68351	63392
c3y_0180101	c3y_asq_epersonal	-0.0243	0.0962	-0.2522	0.8009	-0.0028	0.0053	0.0516	0.0544	5.54839	6.55422	-0.00175596205148795	65276	68351	63392
c3y_0180101	c3y_asq_total	-0.0569	0.0843	-0.674	0.5003	-0.0015	0.0055	0.0516	0.0674	5.54839	8.53165	0.00184606928890504	65158	70894	62954
c3y_0180101	c3y_bed_time	-0.0114	0.137	-0.0836	0.9334	0.0121	0.005	0.0516	0.0309	5.54839	4.29167	0.0139417981377032	65158	69954	63274
c3y_0180101	c3y_bmi	0.0074	0.06	0.1241	0.9013	0.0016	0.0057	0.0516	0.2654	5.54839	15.7976	0.00103485299497034	65158	70695	62779
c3y_0180101	c3y_nap_count	0.1215	0.1568	0.7752	0.4382	0.0089	0.0054	0.0516	0.0206	5.54839	3.12121	0.00575265283441949	65158	69820	63152
c3y_0180101	c3y_night_wake_up_count	-0.0441	0.1548	-0.2848	0.7758	0.0019	0.0051	0.0516	0.0214	5.54839	2.77922	0.00362877038986423	65158	69759	63088
c3y_0180101	c3y_sleep_time_day	-0.0688	0.1591	-0.4324	0.6654	0.0082	0.0057	0.0516	0.0233	5.54839	3.32857	0.0115664266699618	65158	69987	63310
c3y_0180101	c3y_sleep_time_night	0.0382	0.1307	0.2924	0.77	-0.0209	0.0049	0.0516	0.0351	5.54839	4.94366	-0.0250293529548382	65158	69842	63174
c3y_0180101	c3y_total_sleep_time	0.0412	0.2188	0.1884	0.8505	-0.0082	0.0054	0.0516	0.0118	5.54839	1.84375	-0.0102232467443356	65158	67822	61383
c3y_0180101	c3y_wake_up_time	-0.0647	0.0868	-0.7451	0.4562	-1.431e-05	0.005	0.0516	0.0777	5.54839	9.03488	0.00436403652548365	65158	70178	63464
c3y_0180101	c4y_0010101	0.3905	0.2654	1.4716	0.1411	-0.0082	0.0051	0.0516	0.0097	5.54839	1.34722	-0.0180419116209335	65276	61118	59203
c3y_0180101	c4y_0010201	NA	NA	NA	NA	NA	NA	0.0516	0.0012	5.54839	0.179104	NA	65276	61089	59177
c3y_0180101	c4y_0010301	0.1624	0.2043	0.7948	0.4267	-0.0046	0.0049	0.0516	0.0124	5.54839	1.74648	-0.00931655867660092	65276	61089	59177
c3y_0180101	c4y_0030002	-0.0666	0.0539	-1.2361	0.2164	-0.0394	0.0061	0.0516	0.3831	5.54839	15.324	-0.0431166951525591	65276	60213	58335
c3y_0180101	c4y_0042101	0.0746	0.1072	0.6962	0.4863	0.0063	0.0051	0.0516	0.0484	5.54839	5.31868	0.00320274685102229	65276	60213	58335
c3y_0180101	c4y_0042102b	0.0606	0.1044	0.5799	0.562	0.0073	0.005	0.0516	0.0495	5.54839	5.625	0.00512442175276914	65158	73913	63900
c3y_0180101	c4y_0051001	0.4043	0.1514	2.671	0.0076	0.0791	0.0053	0.0516	0.0331	5.54839	3.48421	0.0713249367622544	65276	60213	58335
c3y_0180101	c4y_0051101	0.794	0.1335	5.9459	2.7496e-09	0.1682	0.0059	0.0516	0.0364	5.54839	4.33333	0.158606560598113	65276	79676	65204
c3y_0180101	c4y_0051201	0.8563	0.1012	8.4634	2.5972e-17	0.3523	0.0062	0.0516	0.0432	5.54839	4.45361	0.369459939442205	65276	78089	64104
c3y_0180101	c4y_0051301	0.2022	0.2741	0.7377	0.4607	0.0498	0.0049	0.0516	0.0069	5.54839	1.01471	0.0674858367718634	65276	45836	39302
c3y_0180101	c4y_0051401	0.0769	0.2434	0.3159	0.7521	0.0592	0.0052	0.0516	0.0091	5.54839	1.3	0.0833794837678754	65276	45692	39191
c3y_0180101	c4y_0051501	0.217	0.177	1.2258	0.2203	0.0555	0.0052	0.0516	0.0178	5.54839	2.25316	0.0732271855626173	65276	45835	39297
c3y_0180101	c4y_0053801	-0.1719	0.2092	-0.8219	0.4111	0.0146	0.0049	0.0516	0.0116	5.54839	1.78462	0.0253611683140217	65276	45692	39184
c3y_0180101	c4y_0053901	-0.1531	0.2816	-0.5437	0.5866	0.0177	0.0053	0.0516	0.0078	5.54839	1.16418	0.0229949262418353	65276	73666	63811
c3y_0180101	c4y_0054001	-0.273	0.356	-0.7669	0.4431	0.0355	0.0054	0.0516	0.0061	5.54839	0.953125	0.0475551544720723	65276	60292	53889
c3y_0180101	c4y_0054401	1	2.3601	0.6197	0.5355	-0.0053	0.0049	0.0516	0.0025	5.54839	0.378788	-0.0228983288846346	65276	69669	63136
c3y_0180101	c4y_0055701	-0.0098	0.1585	-0.062	0.9506	0.005	0.0049	0.0516	0.0227	5.54839	3.06757	0.00589367946699594	65276	69712	63178
c3y_0180101	c4y_0056001	-0.053	0.327	-0.1622	0.8711	-8e-04	0.0051	0.0516	0.0039	5.54839	0.629032	-0.000102840750348531	65276	70145	63551
c3y_0180101	c4y_0056101	0.029	0.1919	0.1512	0.8798	4e-04	0.0046	0.0516	0.0125	5.54839	2.19298	-0.000323157052046804	65276	67528	62668
c3y_0180101	c4y_0056301	0.0278	0.2296	0.1209	0.9037	0.0084	0.0049	0.0516	0.0099	5.54839	1.43478	0.00878728585091452	65276	63889	59328
c3y_0180101	c4y_0056401	0.1657	0.3243	0.511	0.6094	0.0104	0.0048	0.0516	0.0059	5.54839	0.880597	0.00847609476733611	65276	63432	60174
c3y_0180101	c4y_0060101	0.0656	0.3753	0.1748	0.8612	0.048	0.0055	0.0516	0.0046	5.54839	0.657143	0.0511782298985955	65276	58567	58496
c3y_0180101	c4y_0060201	NA	NA	NA	NA	0.0132	0.0047	0.0516	-4.8573e-05	5.54839	-0.00703957	NA	65276	59441	59372
c3y_0180101	c4y_0060301b	1	2.3039	0.4384	0.6611	-0.0047	0.006	0.0516	0.0017	5.54839	0.261538	-0.0149675876567128	65158	73913	63900
c3y_0180101	c4y_0070001_3	1	0.4274	3.3927	7e-04	0.1357	0.0058	0.0516	0.0123	5.54839	1.5375	0.114529763648711	65158	73913	63900
c3y_0180101	c4y_0070101	0.8991	0.122	7.3727	1.6717e-13	0.1596	0.0056	0.0516	0.0342	5.54839	4.5	0.137259682519082	65276	58261	58192
c3y_0180101	c4y_0070201	1	0.1823	5.5699	2.5495e-08	0.1338	0.0055	0.0516	0.0232	5.54839	3.13514	0.110919675352027	65276	58181	58112
c3y_0180101	c4y_0070301	1	0.2535	4.6917	2.71e-06	0.134	0.0056	0.0516	0.0171	5.54839	2.28	0.109147529878305	65276	59348	59275
c3y_0180101	c4y_0070501_3	1	1.4318	0.8308	0.4061	0.0696	0.0054	0.0516	0.0028	5.54839	0.444444	0.0630224955411826	65158	73913	63900
c3y_0180101	c4y_0070601	0.7321	0.173	4.2324	2.3124e-05	0.0883	0.0054	0.0516	0.0223	5.54839	3.32836	0.0706640673925966	65276	59136	59067
c3y_0180101	c4y_0070701	0.6795	0.3336	2.0366	0.0417	0.0928	0.0051	0.0516	0.0086	5.54839	1.26471	0.0868257727093188	65276	61851	59860
c3y_0180101	c4y_0070801	NA	NA	NA	NA	0.0834	0.0051	0.0516	-9e-04	5.54839	-0.136364	NA	65276	59936	58068
c3y_0180101	c4y_0073501_2	-0.208	0.1479	-1.4067	0.1595	0.0214	0.0053	0.0516	0.0278	5.54839	3.97143	0.0324080181150796	65158	73913	63900
c3y_0180101	c4y_0073501_3	NA	NA	NA	NA	0.0483	0.0055	0.0516	-0.0024	5.54839	-0.347826	NA	65158	73913	63900
c3y_0180101	c4y_0074001_2	0.3261	0.2702	1.2068	0.2275	0.0255	0.0049	0.0516	0.0094	5.54839	1.25333	0.0211622727321806	65158	73913	63900
c3y_0180101	c4y_0075001_2	-0.1553	0.5779	-0.2688	0.7881	0.0203	0.0056	0.0516	0.0023	5.54839	0.315068	0.0245794644087702	65158	72761	62912
c3y_0180101	c4y_0075001_3	NA	NA	NA	NA	NA	NA	0.0516	0.0017	5.54839	0.257576	NA	65158	73913	63900
c3y_0180101	c4y_0075501_2	-0.4967	2.1336	-0.2328	0.8159	0.0076	0.005	0.0516	0.0019	5.54839	0.253333	0.013538388684093	65158	73913	63900
c3y_0180101	c4y_0075501_3	0.568	0.3469	1.6371	0.1016	0.0271	0.005	0.0516	0.008	5.54839	1.17647	0.0184453838182852	65158	73913	63900
c3y_0180101	c4y_0077001	0.7413	0.2689	2.7574	0.0058	0.0819	0.0054	0.0516	0.0128	5.54839	1.72973	0.0829025378518139	65276	47540	45960
c3y_0180101	c4y_0077101	0.8943	0.6294	1.421	0.1553	0.0649	0.005	0.0516	0.0048	5.54839	0.761905	0.0660716397318483	65276	47983	46409
c3y_0180101	c4y_0077102	0.3188	0.1651	1.9316	0.0534	0.062	0.0052	0.0516	0.0182	5.54839	2.84375	0.126987430080026	65276	20259	17041
c3y_0180101	c4y_0080001	0.0148	0.1618	0.0912	0.9274	-0.0149	0.0051	0.0516	0.0192	5.54839	2.59459	-0.033450879878879	65276	20259	17041
c3y_0180101	c4y_0081001	-0.2613	0.1717	-1.5222	0.128	-1e-04	0.0051	0.0516	0.0209	5.54839	2.98571	0.00868342779100149	65276	20259	17041
c3y_0180101	c4y_0090001	-3e-04	0.214	-0.0016	0.9987	-0.0119	0.0056	0.0516	0.0092	5.54839	1.31429	-0.0261900955110545	65276	20259	17041
c3y_0180101	c4y_0091001	NA	NA	NA	NA	-0.012	0.0054	0.0516	-0.0042	5.54839	-0.494118	NA	65276	71674	58622
c3y_0180101	c4y_0100001	0.1096	0.2787	0.3933	0.6941	0.0053	0.0047	0.0516	0.0062	5.54839	0.775	0.00438522172424975	65276	70970	58018
c3y_0180101	c4y_0110001	0.0224	0.1141	0.1964	0.8443	-0.0061	0.0052	0.0516	0.0425	5.54839	5.66667	-0.00818017453921787	65276	79712	65224
c3y_0180101	c4y_0120001	-0.1145	0.113	-1.0131	0.311	-0.0061	0.0055	0.0516	0.0673	5.54839	6.23148	-0.00244403883149896	65276	40817	34807
c3y_0180101	c4y_0130001	-0.0243	0.1196	-0.2031	0.839	0.0072	0.0058	0.0516	0.0658	5.54839	6.38835	0.0100284941327727	65276	67970	59772
c3y_0180101	c4y_0130102	NA	NA	NA	NA	NA	NA	0.0516	6e-04	5.54839	0.0909091	NA	65276	64328	58114
c3y_0180101	c4y_0130103	-0.0816	0.1723	-0.4736	0.6358	-0.002	0.0047	0.0516	0.0159	5.54839	2.09211	9.46825746161276e-05	65276	60593	56007
c3y_0180101	c4y_0130104	0.0245	0.1272	0.1929	0.847	-0.0047	0.0057	0.0516	0.0529	5.54839	5.75	-0.00673112139495575	65276	62863	59041
c3y_0180101	c4y_0130105	-0.2068	0.2784	-0.743	0.4575	-7e-04	0.0057	0.0516	0.0078	5.54839	1.18182	0.00349759532650717	65276	61277	58564
c3y_0180101	c4y_0140001	-0.0313	0.1423	-0.22	0.8259	0.004	0.0054	0.0516	0.0294	5.54839	3.45882	0.00552190454408868	65276	62924	62851
c3y_0180101	c4y_0150001	0.3568	0.107	3.3346	9e-04	0.1057	0.0055	0.0516	0.061	5.54839	6.0396	0.0977596175217991	65276	60951	59384
c3y_0180101	c4y_0160001	0.5629	0.144	3.9096	9.2463e-05	0.0991	0.0053	0.0516	0.0459	5.54839	4.25	0.0836073436581474	65276	59290	57658
c3y_0180101	c4y_0160101	0.4891	0.1236	3.9569	7.5944e-05	0.0975	0.0054	0.0516	0.0605	5.54839	4.80159	0.0854442950570034	65276	79490	65041
c3y_0180101	c4y_0160201	0.2328	0.1482	1.5711	0.1162	0.0821	0.0056	0.0516	0.0354	5.54839	3.33962	0.0852449585499271	65276	77888	63990
c3y_0180101	c4y_0160301	0.5545	1.762	0.3147	0.753	0.0301	0.0052	0.0516	0.004	5.54839	0.449438	0.0258085584323041	65276	71814	62356
c3y_0180101	c4y_0170001	0.463	0.1428	3.2422	0.0012	0.0813	0.0057	0.0516	0.0358	5.54839	3.69072	0.101356046257675	65276	38984	35106
c3y_0180101	c4y_0180001	0.6766	0.4254	1.5904	0.1118	0.0574	0.0048	0.0516	0.0066	5.54839	0.942857	0.0603252797764893	65276	52971	47512
c3y_0180101	c4y_0190001	NA	NA	NA	NA	NA	NA	0.0516	-1e-04	5.54839	-0.0140845	NA	65276	60310	55136
c3y_0180101	c4y_0200001	0.9512	0.0793	11.9885	4.0805e-33	0.4711	0.0064	0.0516	0.0431	5.54839	4.14423	0.498081491906482	65276	61559	57501
c3y_0180101	c4y_0210001	0.9961	0.0867	11.4824	1.617e-30	0.4687	0.0064	0.0516	0.0417	5.54839	4.04854	0.495435582041966	65276	58782	55992
c3y_0180101	c4y_0210101	1	0.0762	13.2099	7.6879e-40	0.4891	0.0062	0.0516	0.0518	5.54839	4.7963	0.486835673496494	65276	59324	59251
c3y_0180101	c4y_0210401	0.6662	0.1641	4.0596	4.9148e-05	0.3123	0.0054	0.0516	0.0183	5.54839	2.17857	0.325746026715976	65276	60039	58398
c3y_0180101	c4y_0220001	0.8827	0.088	10.0307	1.1174e-23	0.3719	0.0062	0.0516	0.0566	5.54839	5.44231	0.375469193870604	65276	59184	57379
c3y_0180101	c4y_0230001	0.8883	0.0887	10.0166	1.2886e-23	0.2606	0.0059	0.0516	0.06	5.54839	5.45455	0.241747624028827	65276	61291	59361
c3y_0180101	c4y_0240001	0.8725	0.7215	1.2093	0.2265	0.097	0.0051	0.0516	0.0051	5.54839	0.607143	0.08571960394061	65276	64843	64779
c3y_0180101	c4y_0250001	1	1.1566	1.0238	0.3059	0.0966	0.0054	0.0516	0.0038	5.54839	0.493506	0.0828153039532863	65276	64763	64699
c3y_0180101	c4y_0250101	0.923	0.9079	1.0166	0.3093	0.0803	0.0054	0.0516	0.0043	5.54839	0.551282	0.0729221598820742	65276	68351	63392
c3y_0180101	c4y_0250201	NA	NA	NA	NA	0.0615	0.0053	0.0516	-0.0038	5.54839	-0.575758	NA	65276	68351	63392
c3y_0180101	c4y_0250202	0.5525	0.3918	1.4101	0.1585	0.0624	0.0052	0.0516	0.0067	5.54839	0.971014	0.057853976143043	65276	70178	63581
c3y_0180101	c4y_0250203	0.8037	0.7211	1.1146	0.265	0.0841	0.0054	0.0516	0.0045	5.54839	0.625	0.0795320223845719	65276	70178	63581
c3y_0180101	c4y_0250204	0.5859	0.3811	1.5375	0.1242	0.08	0.0051	0.0516	0.0071	5.54839	1.01429	0.0759382933928689	65276	61849	59869
c3y_0180101	c4y_0250205	1	2.4483	0.4563	0.6482	0.0581	0.0056	0.0516	0.0022	5.54839	0.333333	0.0511496895083777	65276	61845	59869
c3y_0180101	c4y_0250206	NA	NA	NA	NA	0.0391	0.0056	0.0516	-0.0072	5.54839	-1.10769	NA	65276	61849	59869
c3y_0180101	c4y_0250207	0.4708	0.4191	1.1232	0.2614	0.0366	0.0052	0.0516	0.0055	5.54839	0.785714	0.0318287337760199	65276	61845	59869
c3y_0180101	c4y_0250208	0.4249	0.2324	1.8284	0.0675	0.0377	0.0049	0.0516	0.0108	5.54839	1.52113	0.0309511439049976	65276	61843	59869
c3y_0180101	c4y_0250209	0.3417	0.4782	0.7145	0.4749	0.0548	0.0051	0.0516	0.0037	5.54839	0.552239	0.0549720786993976	65276	61844	59869
c3y_0180101	c4y_0250210	0.9767	1.6373	0.5965	0.5508	0.0598	0.0053	0.0516	0.0021	5.54839	0.333333	0.0547847530657524	65276	61844	59869
c3y_0180101	c4y_0250211	NA	NA	NA	NA	0.0519	0.0051	0.0516	-0.0076	5.54839	-1.15152	NA	65276	61844	59869
c3y_0180101	c4y_0250212	NA	NA	NA	NA	0.0569	0.005	0.0516	-0.0094	5.54839	-1.36232	NA	65276	61845	59869
c3y_0180101	c4y_0260001	0.2843	0.2355	1.2069	0.2275	0.0694	0.0052	0.0516	0.0102	5.54839	1.36	0.0692862869090409	65276	61845	59869
c3y_0180101	c4y_0270001	-0.2298	0.1209	-1.9008	0.0573	0.02	0.005	0.0516	0.031	5.54839	4.13333	0.0318410645776436	65276	61143	59227
c3y_0180101	c4y_0280001	-0.2306	0.1488	-1.5499	0.1212	0.014	0.0047	0.0516	0.0216	5.54839	3.27273	0.0234161737464894	65276	61845	59869
c3y_0180101	c4y_0290001	0.0182	0.0834	0.218	0.8274	-0.0262	0.0057	0.0516	0.0941	5.54839	9.50505	-0.0313671978135491	65276	61849	59869
c3y_0180101	c4y_0300101	-0.1886	0.1633	-1.1551	0.248	0.0075	0.0055	0.0516	0.0224	5.54839	3.29412	0.0149253942479941	65276	61845	59869
c3y_0180101	c4y_0300201	0.1539	0.2371	0.6492	0.5162	0.0036	0.0048	0.0516	0.0102	5.54839	1.39726	0.000299298079918447	65276	61849	59869
c3y_0180101	c4y_0300301	-0.1278	0.1504	-0.8499	0.3954	0.0144	0.0052	0.0516	0.023	5.54839	3.15068	0.0204505047299666	65276	61849	59869
c3y_0180101	c4y_0300401	0.0252	0.158	0.1594	0.8734	0.0336	0.0051	0.0516	0.021	5.54839	3	0.0361469090024374	65276	61849	59869
c3y_0180101	c4y_0300501	-0.1112	0.1653	-0.6726	0.5012	0.016	0.0052	0.0516	0.0208	5.54839	3.05882	0.0214012928951268	65276	61849	59869
c3y_0180101	c4y_0300601	0.0276	0.1537	0.1796	0.8574	0.024	0.0053	0.0516	0.0234	5.54839	3.34286	0.0256533348587361	65276	69461	63010
c3y_0180101	c4y_0310101	0.4377	0.1726	2.536	0.0112	-0.004	0.0052	0.0516	0.0242	5.54839	3.36111	-0.0205250738617998	65276	69328	62899
c3y_0180101	c4y_0310201	0.2527	0.1511	1.6722	0.0945	-0.0057	0.0053	0.0516	0.0318	5.54839	4.24	-0.0170453788052819	65276	69297	62873
c3y_0180101	c4y_0310301	0.5098	0.246	2.0724	0.0382	-0.0039	0.0056	0.0516	0.0176	5.54839	2.14634	-0.0202407267779911	65276	69223	62805
c3y_0180101	c4y_0310401b	NA	NA	NA	NA	6e-04	0.0056	0.0516	-0.0049	5.54839	-0.544444	NA	65158	73913	63900
c3y_0180101	c4y_0310501	0.3302	0.3066	1.077	0.2815	-0.007	0.0047	0.0516	0.0093	5.54839	1	-0.0151899066931285	65276	69258	62835
c3y_0180101	c4y_0310601	0.2279	0.4485	0.5081	0.6114	0.0026	0.0053	0.0516	0.0044	5.54839	0.473118	-0.000670214175567072	65276	69212	62802
c3y_0180101	c4y_0310901b	0.3627	0.2402	1.5099	0.1311	-0.0105	0.0049	0.0516	0.0128	5.54839	1.52381	-0.0215839107907585	65158	71709	62069
c3y_0180101	c4y_0320001	0.1569	0.2215	0.7081	0.4789	0.0103	0.0052	0.0516	0.0102	5.54839	1.36	0.00765887934123227	65276	69260	62845
c3y_0180101	c4y_0330001	0.1504	0.2148	0.7005	0.4836	0.0133	0.0048	0.0516	0.0128	5.54839	1.80282	0.0107121223729914	65276	69261	62843
c3y_0180101	c4y_0330002	0.5652	0.3327	1.6989	0.0893	0.003	0.0055	0.0516	0.0097	5.54839	1.12791	-0.00973436470923966	65276	69210	62797
c3y_0180101	c4y_0330101	0.0077	0.3249	0.0238	0.981	0.0054	0.0057	0.0516	0.0055	5.54839	0.723684	0.00574613127208308	65276	67753	62890
c3y_0180101	c4y_0330201	-0.0484	0.16	-0.3026	0.7622	-0.0073	0.005	0.0516	0.0201	5.54839	2.61039	-0.00639425974778365	65276	67701	62837
c3y_0180101	c4y_0340001	0.1372	0.3413	0.4019	0.6878	-0.0087	0.0052	0.0516	0.0055	5.54839	0.774648	-0.0118609347015517	65276	67637	62782
c3y_0180101	c4y_0350001	-0.16	0.233	-0.6866	0.4923	0.0148	0.0054	0.0516	0.0112	5.54839	1.67164	0.0201438397147777	65276	67658	62804
c3y_0180101	c4y_0360001	-1	2.5896	-0.552	0.581	-0.0842	0.0052	0.0516	0.0024	5.54839	0.32	-0.0752770293754359	65276	67613	62761
c3y_0180101	c4y_0380001	0.1568	0.2112	0.7425	0.4578	0.0168	0.005	0.0516	0.0126	5.54839	1.7027	0.0142375919365465	65276	67669	62813
c3y_0180101	c4y_0450001	0.0239	0.1968	0.1217	0.9031	-0.0249	0.0049	0.0516	0.0126	5.54839	1.82609	-0.0278524316355303	65276	67682	62826
c3y_0180101	c4y_0460001	0.0379	0.1691	0.2238	0.8229	-0.0137	0.0059	0.0516	0.0238	5.54839	3.01266	-0.0164470483413931	65276	67658	62802
c3y_0180101	c4y_0480001	-0.0527	0.1108	-0.4754	0.6345	3e-04	0.0053	0.0516	0.0387	5.54839	5.16	0.00278202236578886	65276	64819	64755
c3y_0180101	c4y_0490001_1	-0.2426	0.2169	-1.1184	0.2634	0.0314	0.0051	0.0516	0.0125	5.54839	1.66667	0.0416043791587386	65158	73913	63900
c3y_0180101	c4y_0490001_2	0.1427	0.2524	0.5653	0.5719	-0.0329	0.0052	0.0516	0.0097	5.54839	1.34722	-0.0401631409290298	65158	73913	63900
c3y_0180101	c4y_0490001_3	0.2292	1.0052	0.228	0.8196	0.0043	0.0053	0.0516	0.0014	5.54839	0.208955	0.00279690424609526	65158	73913	63900
c3y_0180101	c4y_0500001	-0.0984	0.1152	-0.854	0.3931	0.016	0.0056	0.0516	0.097	5.54839	1.13984	0.0248989754401815	65276	64752	64688
c3y_0180101	c4y_0500101	-0.1182	0.0876	-1.3489	0.1774	0.0189	0.0053	0.0516	0.1015	5.54839	1.31818	0.0298556107892037	65276	64676	64613
c3y_0180101	c4y_asq_acomu	-0.1715	0.0908	-1.8895	0.0588	-0.0055	0.0044	0.0516	0.058	5.54839	6.59091	0.00339726769425147	65158	77493	63331
c3y_0180101	c4y_asq_bgm	-0.1169	0.1024	-1.1411	0.2538	-0.0107	0.0053	0.0516	0.0502	5.54839	6.12195	-0.00707655540270081	65158	69403	56809
c3y_0180101	c4y_asq_cfm	-0.1463	0.1116	-1.3108	0.1899	0.0027	0.0053	0.0516	0.0527	5.54839	6.3494	0.011200878960002	65158	79780	65158
c3y_0180101	c4y_asq_dproblem	-0.0284	0.1125	-0.2525	0.8007	-0.0012	0.005	0.0516	0.0419	5.54839	5.2375	-7.65808908508583e-06	65158	79780	65158
c3y_0180101	c4y_asq_epersonal	0.0562	0.1366	0.4111	0.681	0.0017	0.0056	0.0516	0.0279	5.54839	3.44444	-0.000261224219216583	65158	79735	65124
c3y_0180101	c4y_asq_total	-0.0342	0.0947	-0.3613	0.7179	-0.0076	0.0051	0.0516	0.0553	5.54839	6.28409	-0.00674406563103891	65158	70761	62853
c3y_0180101	c4y_bmi	-0.0844	0.0619	-1.3624	0.1731	0.0089	0.0058	0.0516	0.2773	5.54839	16.7048	0.023814633594767	65158	70710	62796
c3y_0180101	c6m_0010201_1	0.2907	0.1965	1.4792	0.1391	0.0066	0.0052	0.0516	0.0218	5.54839	1.87931	-0.00249257923633441	65158	78192	64103
c3y_0180101	c6m_0010201_2	-0.2122	0.2172	-0.9769	0.3286	9.0157e-05	0.005	0.0516	0.016	5.54839	1.64948	0.00641585017948972	65158	77649	63654
c3y_0180101	c6m_0010201_3	-0.0276	0.4224	-0.0654	0.9479	-0.0045	0.0053	0.0516	0.0042	5.54839	0.466667	-0.00478194397732302	65158	76816	62999
c3y_0180101	c6m_0010201_5	0.0934	0.1557	0.5998	0.5487	-0.0062	0.0045	0.0516	0.0312	5.54839	2.88889	-0.0111505617204797	65158	77194	63352
c3y_0180101	c6m_0020001_1	-0.1506	0.1936	-0.7778	0.4367	0.0346	0.0055	0.0516	0.0142	5.54839	1.97222	0.0444537412114623	65158	76496	62785
c3y_0180101	c6m_0020001_2	0.2075	0.4511	0.4599	0.6456	-0.0144	0.0053	0.0516	0.0029	5.54839	0.467742	-0.0191235284838684	65158	77911	63892
c3y_0180101	c6m_0020001_3	0.1137	0.2101	0.5411	0.5884	-0.0285	0.0062	0.0516	0.0132	5.54839	1.97015	-0.0359789226356709	65158	77531	63622
c3y_0180101	c6m_0040108b	NA	NA	NA	NA	-0.0033	0.0051	0.0516	-0.0074	5.54839	-0.795699	NA	65158	73913	63900
c3y_0180101	c6m_0040109b	NA	NA	NA	NA	NA	NA	0.0516	3e-04	5.54839	0.0333333	NA	65158	73679	63714
c3y_0180101	c6m_0040110b	-0.1322	0.1607	-0.8228	0.4106	-0.0055	0.005	0.0516	0.0225	5.54839	2.29592	-0.00154602864965303	65158	73406	63469
c3y_0180101	c6m_0040111b	-0.3619	0.4159	-0.8701	0.3842	-0.0082	0.0052	0.0516	0.0059	5.54839	0.641304	-0.00270128522985436	65158	73369	63437
c3y_0180101	c6m_0070103_checked	0.031	0.0627	0.494	0.6213	-0.0134	0.0059	0.0516	0.2189	5.54839	12.3672	-0.0194086389445344	65276	65376	65276
c3y_0180101	c6m_0090001b	0.4023	0.4621	0.8706	0.384	0.0028	0.0048	0.0516	0.0033	5.54839	0.611111	-0.00225953914446428	65158	73310	63390
c3y_0180101	c6m_0170001_1	-0.4104	0.3267	-1.2562	0.209	0.0167	0.0047	0.0516	0.0062	5.54839	1.05085	0.0270194256840723	65158	75638	62061
c3y_0180101	c6m_0170001_2	0.2702	0.2275	1.1875	0.235	-0.0164	0.0049	0.0516	0.0098	5.54839	1.66102	-0.024996824081509	65158	79399	65000
c3y_0180101	c6m_0180001_1	-0.1892	0.1157	-1.6345	0.1022	-0.0139	0.0053	0.0516	0.0403	5.54839	5.30263	-0.00707891834118534	65158	79399	65000
c3y_0180101	c6m_0180001_2	0.1499	0.1667	0.8996	0.3683	4e-04	0.005	0.0516	0.0164	5.54839	2.44776	-0.00405656830732661	65158	79399	65000
c3y_0180101	c6m_0180001_3	0.2367	0.1595	1.4842	0.1377	0.0156	0.0051	0.0516	0.0213	5.54839	3.13235	0.0105257205871091	65158	72598	59647
c3y_0180101	c6m_0220001_1	-0.535	0.4681	-1.1429	0.2531	0.0116	0.0049	0.0516	0.0043	5.54839	0.796296	0.0214484331624034	65158	78873	64596
c3y_0180101	c6m_0380001_1	0.0475	0.402	0.1181	0.906	0.0028	0.0053	0.0516	0.003	5.54839	0.566038	0.00257857930581429	65158	79399	65000
c3y_0180101	c6m_asq_acomu	0.088	0.1254	0.7015	0.483	0.0114	0.0052	0.0516	0.028	5.54839	4	0.00845931188546227	65276	64642	64579
c3y_0180101	c6m_asq_bgm	0.0038	0.0916	0.0411	0.9672	-0.0037	0.0054	0.0516	0.0818	5.54839	10.9067	-0.00425096508482231	65276	64701	64638
c3y_0180101	c6m_asq_cfm	0.0832	0.1071	0.7768	0.4373	-0.0066	0.0055	0.0516	0.0476	5.54839	6.18182	-0.0113196948065339	65276	64718	64655
c3y_0180101	c6m_asq_dproblem	-0.033	0.0889	-0.3712	0.7105	-2e-04	0.0051	0.0516	0.0617	5.54839	7.81013	0.00176069007308713	65276	64700	64637
c3y_0180101	c6m_asq_epersonal	0.0333	0.083	0.4017	0.6879	0.0012	0.005	0.0516	0.0796	5.54839	9.82716	-0.000915381163627855	65276	61264	59336
c3y_0180101	c6m_asq_total	0.0445	0.0905	0.4916	0.623	-9e-04	0.0055	0.0516	0.0766	5.54839	9.34146	-0.00452404514741375	65158	33377	29228
c3y_0180101	c6m_bed_time	-0.2284	0.1728	-1.3215	0.1863	-0.0025	0.0049	0.0516	0.0177	5.54839	2.85484	0.00439156868220461	65158	70178	63464
c3y_0180101	c6m_bmi	-0.1288	0.0598	-2.1552	0.0311	0.0045	0.0061	0.0516	0.2613	5.54839	18.2727	0.0236793488295477	65158	70733	62808
c3y_0180101	c6m_nap_count	-0.057	0.1745	-0.3265	0.744	0.019	0.0054	0.0516	0.0172	5.54839	3.07143	0.0227280927855545	65158	70178	63464
c3y_0180101	c6m_night_wake_up_count	0.2058	0.1576	1.3056	0.1917	0.0173	0.0049	0.0516	0.0195	5.54839	3.36207	0.0123457257940027	65158	70178	63464
c3y_0180101	c6m_sleep_time_day	-0.0945	0.1443	-0.6552	0.5123	-3.1243e-05	0.0052	0.0516	0.0205	5.54839	3.53448	0.00315432190706621	65158	70178	63464
c3y_0180101	c6m_sleep_time_night	-0.1345	0.1509	-0.891	0.3729	-0.0025	0.0051	0.0516	0.0187	5.54839	2.92188	0.00156961605589969	65158	70178	63464
c3y_0180101	c6m_total_sleep_time	-0.2461	0.1848	-1.3322	0.1828	8.2545e-05	0.0054	0.0516	0.0138	5.54839	2.3	0.00688138021364178	65158	70178	63464
c3y_0180101	c6m_wake_up_time	-0.2127	0.1014	-2.0986	0.0359	-0.0016	0.0051	0.0516	0.0394	5.54839	5.9697	0.00826173891093899	65158	70178	63464
c3y_0180101	c_hospital_kikan	0.0923	0.1991	0.4634	0.6431	-0.0016	0.0063	0.0516	0.0146	5.54839	2.51724	-0.00437730041400191	65276	61862	59870
c3y_0180101	c_tshfpb_010	-0.0119	0.0863	-0.138	0.8903	-0.0031	0.006	0.0516	0.1406	5.54839	6.63208	-0.00232998778330523	65276	64687	64624
c3y_0180101	cd	0.0743	0.0767	0.9691	0.3325	-0.0035	0.0047	0.0516	0.072	5.54839	6	-0.00878720636984713	65276	61862	59870
c3y_0180101	childcare_facility_daycare_time_3y	-0.5345	0.4587	-1.1653	0.2439	0.0216	0.0056	0.0516	0.0083	5.54839	0.783019	0.0351372738435782	65158	70178	63464
c3y_0180101	childcare_facility_daycare_time_4y	NA	NA	NA	NA	NA	NA	0.0516	5e-04	5.54839	0.0694444	NA	65158	70178	63464
c3y_0180101	childcare_facility_starting_age	0.0668	0.2457	0.2718	0.7857	-0.0191	0.0051	0.0516	0.0107	5.54839	0.972727	-0.022630657642849	65158	70178	63464
c3y_0180101	constipation_3y	0.0512	0.1449	0.3537	0.7236	0.041	0.0051	0.0516	0.028	5.54839	3.94366	0.0435827057433583	65158	69805	63143
c3y_0180101	constipation_4y	0.0106	0.1252	0.0845	0.9327	0.0276	0.0052	0.0516	0.0332	5.54839	4.61111	0.0302919715800102	65158	69967	63289
c3y_0180101	constipation_cum_4y	0.0413	0.1167	0.3539	0.7234	0.035	0.0052	0.0516	0.0485	5.54839	5.98765	0.0371500130711932	65158	69918	63238
c3y_0180101	constipation_severity_3y	-0.0842	0.117	-0.72	0.4715	0.0596	0.0053	0.0516	0.0363	5.54839	4.65385	0.0712229170044743	65158	70663	62752
c3y_0180101	constipation_severity_4y	-0.0796	0.1335	-0.5963	0.551	0.0332	0.0051	0.0516	0.0324	5.54839	4.37838	0.0403251757468324	65158	70178	63464
c3y_0180101	dr0m_0020701_1	-0.0526	0.232	-0.2269	0.8205	-2e-04	0.0053	0.0516	0.0087	5.54839	1.58182	0.000920772135368351	65158	79507	64936
c3y_0180101	dr0m_0020701_3	0.0149	0.1849	0.0807	0.9357	0.0013	0.0051	0.0516	0.0126	5.54839	2.29091	0.00109708866680617	65158	79419	64871
c3y_0180101	dr0m_bmi	0.0513	0.0705	0.7272	0.4671	0.0104	0.0059	0.0516	0.1436	5.54839	13.0545	0.00755682402921558	65158	70928	62978
c3y_0180101	dr1m_0040501b	0.0055	0.1974	0.0281	0.9776	0.0027	0.0051	0.0516	0.009	5.54839	1.8	0.00290238859239924	65158	73913	63900
c3y_0180101	dr1m_bmi	-0.0114	0.0727	-0.1563	0.8758	0.0167	0.0055	0.0516	0.1023	5.54839	10.7684	0.0204325599038047	65158	70926	62984
c3y_0180101	egg_allergy_1hy	0.736	0.1869	3.9386	8.1943e-05	0.1108	0.006	0.0516	0.0172	5.54839	2.6875	0.10116483162977	65158	70903	62971
c3y_0180101	egg_allergy_2y	0.7914	0.1408	5.6191	1.9191e-08	0.1209	0.0056	0.0516	0.024	5.54839	3.80952	0.10675024070496	65158	70839	62915
c3y_0180101	egg_allergy_3y	0.7396	0.1317	5.6162	1.9518e-08	0.1383	0.0055	0.0516	0.0306	5.54839	4.56716	0.125177789157478	65158	70773	62856
c3y_0180101	egg_allergy_4y	0.9163	0.1693	5.4119	6.2347e-08	0.1243	0.0052	0.0516	0.0247	5.54839	3.38356	0.105751745697217	65158	70615	62725
c3y_0180101	egg_allergy_cum_4y	0.8546	0.1262	6.7735	1.2572e-11	0.1626	0.0059	0.0516	0.0351	5.54839	4.28049	0.145003250839647	65158	71319	63309
c3y_0180101	egg_allergy_score_until_4yo	0.9015	0.1013	8.8994	5.6135e-19	0.1961	0.006	0.0516	0.0558	5.54839	5.58	0.17260859335977	65158	70875	62945
c3y_0180101	egg_allergy_score_until_4yo_positive	0.9101	0.1107	8.2215	2.0095e-16	0.191	0.0062	0.0516	0.052	5.54839	5.14851	0.167579147828149	65158	71000	63051
c3y_0180101	exclusive_breastfeeding_1y	-0.0914	0.1268	-0.7207	0.4711	0.0289	0.0054	0.0516	0.0262	5.54839	3.9697	0.0355392945338908	65158	70178	63464
c3y_0180101	febrile_convulsion_cum_4y	0.1274	0.0921	1.384	0.1664	0.0016	0.0052	0.0516	0.0888	5.54839	8.07273	-0.00742352999337038	65158	71319	63309
c3y_0180101	feeding_type_yesterday_breast_feeding_count_1m	-0.033	0.1577	-0.2095	0.8341	0.0279	0.0056	0.0516	0.0168	5.54839	2.84746	0.0319770990981056	65158	69309	62692
c3y_0180101	feeding_type_yesterday_formula_feeding_count_1m	-0.3501	0.4054	-0.8637	0.3878	-0.0177	0.0053	0.0516	0.0086	5.54839	0.754386	-0.011874265353402	65158	69920	63248
c3y_0180101	fever_count_cum_2hy	0.1316	0.1132	1.1628	0.2449	0.0439	0.0056	0.0516	0.0463	5.54839	5.38372	0.0424200696284781	65158	70178	63464
c3y_0180101	fever_count_cum_2y	0.1781	0.1155	1.5418	0.1231	0.0378	0.0055	0.0516	0.036	5.54839	4.44444	0.0340945589122635	65158	70178	63464
c3y_0180101	fever_over_39c_count_cum_2hy	0.1131	0.1212	0.933	0.3508	0.0394	0.0056	0.0516	0.0364	5.54839	4.08989	0.0387872427824886	65158	70178	63464
c3y_0180101	fever_over_39c_count_cum_2y	0.1482	0.1243	1.1929	0.2329	0.036	0.0056	0.0516	0.0302	5.54839	3.82278	0.0340062352909504	65158	69759	63101
c3y_0180101	first_vaccination_bcg	-0.0226	0.2883	-0.0784	0.9375	0.001	0.0051	0.0516	0.0051	5.54839	0.822581	0.00147501395754265	65158	70072	63377
c3y_0180101	first_vaccination_dpt	NA	NA	NA	NA	NA	NA	0.0516	0.0012	5.54839	0.193548	NA	65158	69960	63281
c3y_0180101	first_vaccination_haemophilus_b_influenzae	NA	NA	NA	NA	NA	NA	0.0516	8e-04	5.54839	0.135593	NA	65158	70178	63464
c3y_0180101	first_vaccination_hbv	-0.1379	0.1885	-0.7315	0.4645	0.0078	0.0052	0.0516	0.015	5.54839	2.63158	0.0125681592597719	65158	70178	63464
c3y_0180101	first_vaccination_pneumococcus	NA	NA	NA	NA	0.0075	0.0051	0.0516	-0.0025	5.54839	-0.403226	NA	65158	70178	63464
c3y_0180101	first_vaccination_polio	NA	NA	NA	NA	-0.0106	0.0048	0.0516	-0.0064	5.54839	-1.12281	NA	65158	70178	63464
c3y_0180101	first_vaccination_rotavirus	-0.3812	0.2942	-1.2956	0.1951	0.0232	0.0048	0.0516	0.0073	5.54839	1.17742	0.0331014254256332	65158	70178	63464
c3y_0180101	fish_allergy_score_until_4yo_positive	0.4159	0.2726	1.5256	0.1271	0.0782	0.0054	0.0516	0.0081	5.54839	1.55769	0.0781169925964732	65158	71187	63201
c3y_0180101	food_allergy_cum_4y	0.8591	0.1168	7.3562	1.8917e-13	0.1901	0.0062	0.0516	0.0458	5.54839	4.77083	0.171270798655018	65158	71319	63309
c3y_0180101	food_allergy_cum_count_until_4yo	0.8666	0.1106	7.832	4.8027e-15	0.1807	0.0059	0.0516	0.0447	5.54839	4.96667	0.160690180092227	65158	71319	63309
c3y_0180101	food_allergy_egg_feeding_status_case_combined_1yh	0.6331	0.1212	5.2255	1.7367e-07	0.1648	0.0062	0.0516	0.0402	5.54839	4.46667	0.168015927217183	65158	62212	55476
c3y_0180101	food_allergy_egg_feeding_status_case_combined_2y	0.7311	0.1213	6.0275	1.6647e-09	0.1797	0.0059	0.0516	0.0343	5.54839	4.34177	0.170047576295717	65158	71319	63309
c3y_0180101	food_allergy_egg_feeding_status_case_combined_3y	1	0.1956	5.556	2.7607e-08	0.1694	0.0059	0.0516	0.0219	5.54839	2.60714	0.151449853080103	65158	71319	63309
c3y_0180101	food_allergy_egg_feeding_status_case_combined_4y	1	0.3792	3.8431	1e-04	0.1521	0.0057	0.0516	0.0133	5.54839	1.77333	0.129834299156287	65158	71319	63309
c3y_0180101	food_allergy_fish_feeding_status_case_combined_1yh	NA	NA	NA	NA	0.0357	0.0052	0.0516	-0.0077	5.54839	-1.30508	NA	65158	71319	63309
c3y_0180101	food_allergy_fish_feeding_status_case_combined_2y	-0.2633	0.4645	-0.5669	0.5708	0.0376	0.0052	0.0516	0.0034	5.54839	0.53125	0.0452312502774861	65158	71319	63309
c3y_0180101	food_allergy_fish_feeding_status_case_combined_3y	NA	NA	NA	NA	0.0352	0.0043	0.0516	-0.0118	5.54839	-2.40816	NA	65158	71319	63309
c3y_0180101	food_allergy_fruit_feeding_status_case_combined_1yh	0.6624	0.3854	1.7189	0.0856	0.023	0.0054	0.0516	0.0068	5.54839	1.21429	0.0127327500860652	65158	71319	63309
c3y_0180101	food_allergy_fruit_feeding_status_case_combined_2y	1	8.318	0.1284	0.8978	0.0294	0.0052	0.0516	0.002	5.54839	0.3125	0.0213862594819213	65158	71319	63309
c3y_0180101	food_allergy_fruit_feeding_status_case_combined_3y	NA	NA	NA	NA	0.038	0.0044	0.0516	-7e-04	5.54839	-0.107692	NA	65158	71319	63309
c3y_0180101	food_allergy_milk_feeding_status_case_combined_1yh	0.6309	0.2401	2.6277	0.0086	0.0901	0.0057	0.0516	0.0113	5.54839	1.82258	0.0918759642849706	65158	61296	54645
c3y_0180101	food_allergy_milk_feeding_status_case_combined_2y	0.4999	0.1874	2.6668	0.0077	0.0984	0.0051	0.0516	0.0185	5.54839	2.84615	0.0938098418517997	65158	71319	63309
c3y_0180101	food_allergy_milk_feeding_status_case_combined_3y	0.6893	0.3025	2.2785	0.0227	0.0884	0.0052	0.0516	0.0097	5.54839	1.49231	0.0823061396401814	65158	71319	63309
c3y_0180101	food_allergy_milk_feeding_status_case_combined_4y	0.8744	0.4388	1.9929	0.0463	0.0839	0.0054	0.0516	0.0075	5.54839	1.10294	0.0753856671563624	65158	71319	63309
c3y_0180101	food_allergy_non_peanuts_nuts_feeding_status_case_combined_4y	0.076	0.2596	0.2927	0.7698	0.0247	0.0051	0.0516	0.0075	5.54839	0.9375	0.0258720059636344	65158	71319	63309
c3y_0180101	food_allergy_nuts_feeding_status_case_combined_1yh	0.0042	0.1273	0.033	0.9736	0.0227	0.0053	0.0516	0.0278	5.54839	3.97143	0.0252893506585738	65158	71319	63309
c3y_0180101	food_allergy_nuts_feeding_status_case_combined_2y	-0.1502	0.1755	-0.8563	0.3918	0.038	0.0055	0.0516	0.0206	5.54839	2.98551	0.0475360366124715	65158	71319	63309
c3y_0180101	food_allergy_nuts_feeding_status_case_combined_3y	0.0864	0.1435	0.6024	0.5469	0.0439	0.0053	0.0516	0.0233	5.54839	2.94937	0.0460017189095827	65158	71319	63309
c3y_0180101	food_allergy_peanuts_feeding_status_case_combined_4y	0.233	0.3109	0.7492	0.4537	0.0318	0.0054	0.0516	0.0073	5.54839	1.01389	0.0306287745068541	65158	71319	63309
c3y_0180101	food_allergy_score_cum_count_until_4yo	0.8413	0.0958	8.7796	1.64e-18	0.2117	0.0062	0.0516	0.064	5.54839	6.09524	0.190626746890606	65158	71319	63309
c3y_0180101	food_allergy_sesame_feeding_status_case_combined_1yh	0.1263	0.255	0.4953	0.6204	0.0031	0.0051	0.0516	0.0083	5.54839	1.22059	0.000746748641043203	65158	71319	63309
c3y_0180101	food_allergy_sesame_feeding_status_case_combined_2y	NA	NA	NA	NA	0.0204	0.0046	0.0516	-0.0116	5.54839	-2	NA	65158	71319	63309
c3y_0180101	food_allergy_sesame_feeding_status_case_combined_3y	-0.0417	0.3582	-0.1164	0.9073	0.0235	0.0053	0.0516	0.0033	5.54839	0.540984	0.0265858884536754	65158	71319	63309
c3y_0180101	food_allergy_shellfish_feeding_status_case_combined_1yh	0.2527	0.1369	1.8462	0.0649	0.0194	0.0055	0.0516	0.0297	5.54839	4.30435	0.0114633984341452	65158	71319	63309
c3y_0180101	food_allergy_shellfish_feeding_status_case_combined_2y	0.0314	0.2154	0.1456	0.8842	0.0372	0.0048	0.0516	0.0117	5.54839	1.82812	0.0405767413081414	65158	71319	63309
c3y_0180101	food_allergy_shellfish_feeding_status_case_combined_3y	0.5957	1.0002	0.5956	0.5515	0.0412	0.0052	0.0516	0.0023	5.54839	0.338235	0.0389345984208131	65158	71319	63309
c3y_0180101	food_allergy_shellfish_feeding_status_case_combined_4y	-0.0953	0.1542	-0.618	0.5366	0.0509	0.0049	0.0516	0.0249	5.54839	3.32	0.0605447976593513	65158	71319	63309
c3y_0180101	food_allergy_soba_feeding_status_case_combined_1yh	0.1357	0.1539	0.8817	0.3779	0.0208	0.0055	0.0516	0.0249	5.54839	3.95238	0.0182316465250558	65158	71319	63309
c3y_0180101	food_allergy_soba_feeding_status_case_combined_2y	0.2831	0.1878	1.5072	0.1318	0.0301	0.0052	0.0516	0.0143	5.54839	2.2	0.0261010728292518	65158	68796	61205
c3y_0180101	food_allergy_soba_feeding_status_case_combined_3y	0.3518	0.3615	0.973	0.3306	0.0392	0.0053	0.0516	0.0059	5.54839	0.819444	0.0371489373984517	65158	71319	63309
c3y_0180101	food_allergy_soba_feeding_status_case_combined_4y	0.464	0.2809	1.6519	0.0986	0.0307	0.005	0.0516	0.0094	5.54839	1.32394	0.0235617773926517	65158	71319	63309
c3y_0180101	food_allergy_wheat_feeding_status_case_combined_1yh	0.3836	0.2422	1.584	0.1132	0.0722	0.0046	0.0516	0.008	5.54839	1.45455	0.07211537015016	65158	71319	63309
c3y_0180101	fruit_allergy_score_until_4yo_positive	0.3905	0.1975	1.9775	0.048	0.0658	0.0047	0.0516	0.0137	5.54839	2.20968	0.0625214862745685	65158	71319	63309
c3y_0180101	ft1b_0080001	0.5394	0.1429	3.774	2e-04	0.0361	0.0055	0.0516	0.0438	5.54839	3.68067	0.0223340631407836	65276	55151	46172
c3y_0180101	ft1b_0400001	-0.0609	0.1411	-0.4316	0.666	-8e-04	0.0054	0.0516	0.0545	5.54839	4.12879	0.00245588555037369	65276	72755	60990
c3y_0180101	ft1b_0410001	-3e-04	0.1292	-0.0027	0.9979	-0.0029	0.0051	0.0516	0.0599	5.54839	3.94079	-0.00497401320444089	65276	37207	30322
c3y_0180101	ft1b_0420001	7e-04	0.1424	0.0048	0.9961	-0.001	0.0051	0.0516	0.0544	5.54839	3.62667	-0.00115182981449773	65276	68351	63392
c3y_0180101	ft1b_0430001	0.0348	0.1331	0.2611	0.794	-0.0033	0.0054	0.0516	0.0461	5.54839	3.17931	-0.00544025435020372	65276	68351	63392
c3y_0180101	ft1b_0440001	0.0497	0.1379	0.3604	0.7186	-0.0031	0.0052	0.0516	0.053	5.54839	4.24	-0.00618922865062552	65276	68351	63392
c3y_0180101	ft1b_0450001	0.0838	0.1267	0.6613	0.5084	5e-04	0.005	0.0516	0.0486	5.54839	4.58491	-0.00386320151900416	65276	68351	63392
c3y_0180101	ft1b_0460001	0.0011	0.1359	0.0082	0.9935	-0.0036	0.0057	0.0516	0.0516	5.54839	4.96154	-0.00405953238808289	65276	68351	63392
c3y_0180101	ft1b_0470001b	NA	NA	NA	NA	-0.0015	0.0056	0.0516	-0.0046	5.54839	-0.479167	NA	65158	70954	63009
c3y_0180101	ft1b_0480001	-0.0122	0.1394	-0.0878	0.9301	-0.0051	0.0048	0.0516	0.0568	5.54839	3.44242	-0.00498348642247133	65276	68351	63392
c3y_0180101	gastroenteritis_cum_2y	0.1099	0.2248	0.4889	0.6249	0.0206	0.0055	0.0516	0.0158	5.54839	2.07895	0.0197109037084751	65158	71319	63309
c3y_0180101	hand_foot_and_mouth_disease_cum_2y	NA	NA	NA	NA	0.0335	0.0053	0.0516	-6e-04	5.54839	-0.0810811	NA	65158	71319	63309
c3y_0180101	hba1c_ngsp_early	0.1007	0.1152	0.8745	0.3818	-0.0034	0.0056	0.0516	0.0558	5.54839	6.2	-0.00954968108740702	65158	70596	63466
c3y_0180101	herpangina_cum_2y	0.041	0.2383	0.1719	0.8635	0.0203	0.005	0.0516	0.0091	5.54839	1.26389	0.0216314442103978	65158	71319	63309
c3y_0180101	hg	0.0846	0.0708	1.1944	0.2323	0.005	0.005	0.0516	0.078	5.54839	1.93069	-6.43028297112854e-05	65276	61862	59870
c3y_0180101	hsv_infection_cum_2y	0.0719	0.4589	0.1567	0.8755	0.0194	0.0054	0.0516	0.0026	5.54839	0.472727	0.020621656285528	65158	71319	63309
c3y_0180101	influenza_viral_infections_cum_4y	-0.0893	0.1621	-0.5505	0.5819	0.0205	0.0057	0.0516	0.0286	5.54839	3.91781	0.0265715529588868	65158	71319	63309
c3y_0180101	intellectual_and_developmental_disability_including_language_delay_cum_4y	NA	NA	NA	NA	NA	NA	0.0516	2e-04	5.54839	0.030303	NA	65158	61764	54789
c3y_0180101	isacc_modified_current_runny_nose_autumn_2y	0.8641	3.0874	0.2799	0.7796	0.064	0.0052	0.0516	0.0014	5.54839	0.237288	0.062565907683583	65158	70038	63364
c3y_0180101	isacc_modified_current_runny_nose_autumn_3y	0.7575	0.6767	1.1195	0.2629	0.0949	0.005	0.0516	0.0039	5.54839	0.590909	0.0932843629320413	65158	70596	63466
c3y_0180101	isacc_modified_current_runny_nose_autumn_4y	NA	NA	NA	NA	0.0709	0.0053	0.0516	-0.0066	5.54839	-1.06452	NA	65158	70596	63466
c3y_0180101	isacc_modified_current_runny_nose_nonpollen_season_2y	NA	NA	NA	NA	NA	NA	0.0516	5e-04	5.54839	0.0746269	NA	65158	69946	63275
c3y_0180101	isacc_modified_current_runny_nose_nonpollen_season_3y	NA	NA	NA	NA	0.093	0.0049	0.0516	-0.0024	5.54839	-0.393443	NA	65158	70596	63466
c3y_0180101	isacc_modified_current_runny_nose_nonpollen_season_4y	NA	NA	NA	NA	NA	NA	0.0516	0.001	5.54839	0.149254	NA	65158	70596	63466
c3y_0180101	isacc_modified_current_runny_nose_pollen_season_2y	NA	NA	NA	NA	NA	NA	0.0516	6e-04	5.54839	0.0983607	NA	65158	70050	63364
c3y_0180101	isacc_modified_current_runny_nose_pollen_season_3y	0.9346	0.624	1.4979	0.1342	0.0994	0.005	0.0516	0.0055	5.54839	0.833333	0.0931638456755382	65158	70596	63466
c3y_0180101	isacc_modified_current_runny_nose_pollen_season_4y	0.6164	0.2865	2.151	0.0315	0.0917	0.0054	0.0516	0.0103	5.54839	1.43056	0.0864797819385137	65158	70596	63466
c3y_0180101	isacc_modified_current_runny_nose_spring_2y	0.1428	0.5581	0.2559	0.798	0.075	0.005	0.0516	0.0019	5.54839	0.301587	0.0808038612448134	65158	69935	63261
c3y_0180101	isacc_modified_current_runny_nose_spring_3y	0.958	1.1658	0.8217	0.4112	0.1045	0.005	0.0516	0.0027	5.54839	0.428571	0.103436935005044	65158	70249	63179
c3y_0180101	isacc_modified_current_runny_nose_spring_4y	0.6842	0.3309	2.0677	0.0387	0.0898	0.0054	0.0516	0.0091	5.54839	1.28169	0.08369773358862	65158	70596	63466
c3y_0180101	isacc_modified_current_runny_nose_summer_2y	NA	NA	NA	NA	0.0535	0.0052	0.0516	-7e-04	5.54839	-0.118644	NA	65158	69685	63055
c3y_0180101	isacc_modified_current_runny_nose_summer_3y	1	1.8196	0.6433	0.52	0.0712	0.0053	0.0516	0.0024	5.54839	0.358209	0.0732941149974219	65158	56798	51370
c3y_0180101	isacc_modified_current_runny_nose_summer_4y	NA	NA	NA	NA	0.0459	0.0057	0.0516	-3e-04	5.54839	-0.0379747	NA	65158	70596	63466
c3y_0180101	isacc_modified_current_runny_nose_winter_2y	0.6038	0.5122	1.1789	0.2384	0.0496	0.0048	0.0516	0.0049	5.54839	0.742424	0.0448722435788814	65158	69125	62579
c3y_0180101	isacc_modified_current_runny_nose_winter_3y	NA	NA	NA	NA	0.079	0.0048	0.0516	-9e-04	5.54839	-0.160714	NA	65158	70596	63466
c3y_0180101	isacc_modified_current_runny_nose_winter_4y	NA	NA	NA	NA	0.0701	0.0053	0.0516	-0.0038	5.54839	-0.535211	NA	65158	70596	63466
c3y_0180101	kawasaki_disease_cum_4y	NA	NA	NA	NA	-0.0046	0.0053	0.0516	-6e-04	5.54839	-0.0967742	NA	65158	71319	63309
c3y_0180101	length_of_labor	0.1936	0.1343	1.4421	0.1493	7e-04	0.0051	0.0516	0.0336	5.54839	4.73239	-0.00764118445685487	65158	70178	63464
c3y_0180101	low_birth_weight	-0.096	0.1185	-0.8098	0.4181	-0.0146	0.0054	0.0516	0.0312	5.54839	4.8	-0.0122107254068759	65158	70178	63464
c3y_0180101	lower_respiratory_tract_infection_cum_2y	-0.0735	0.1639	-0.4487	0.6537	0.031	0.0052	0.0516	0.0186	5.54839	2.58333	0.0369592367450745	65158	71319	63309
c3y_0180101	m0mb_0410001	-0.0681	0.0984	-0.692	0.4889	0.0026	0.0054	0.0516	0.0693	5.54839	6.41667	0.00740650289431194	65276	76280	63567
c3y_0180101	m0mb_0420001	-0.0699	0.1047	-0.6673	0.5046	0.0062	0.0055	0.0516	0.0712	5.54839	6.47273	0.0118473046915028	65276	76280	63567
c3y_0180101	m0mb_0430001	-0.0856	0.0884	-0.9682	0.3329	-0.0023	0.0056	0.0516	0.062	5.54839	4.46043	0.00242635234801909	65276	76280	63567
c3y_0180101	m0mb_0450001	0.0022	0.1399	0.0155	0.9877	-0.0117	0.0048	0.0516	0.0209	5.54839	3.16667	-0.013553020831065	65276	76280	63567
c3y_0180101	m0mb_0460001	-0.1013	0.1291	-0.7842	0.4329	-0.0096	0.0047	0.0516	0.0224	5.54839	3.5	-0.00749069586332521	65276	76280	63567
c3y_0180101	m0mb_0480001	-0.0883	0.0938	-0.942	0.3462	-8e-04	0.0053	0.0516	0.0638	5.54839	6.44444	0.00443141981951394	65276	75785	63171
c3y_0180101	m1m_0030001_1	NA	NA	NA	NA	NA	NA	0.0516	0.0011	5.54839	0.186441	NA	65158	79348	64817
c3y_0180101	m1m_0030001_2	0.4654	0.2702	1.7221	0.0851	-0.0153	0.0051	0.0516	0.0098	5.54839	1.46269	-0.0284247340824602	65158	78297	63982
c3y_0180101	m1m_0030001_3	NA	NA	NA	NA	-0.0114	0.0046	0.0516	-0.0104	5.54839	-1.92593	NA	65158	78943	64484
c3y_0180101	m1m_0040001_1	-0.0932	0.1656	-0.5627	0.5736	-0.0021	0.0053	0.0516	0.0166	5.54839	2.72131	0.000404379287437607	65158	78788	64379
c3y_0180101	m1m_0040001_2	-1	1.7646	-0.7629	0.4455	0.0165	0.0057	0.0516	0.0022	5.54839	0.431373	0.0335129390820231	65158	79780	65158
c3y_0180101	m1m_0040001_4	0.2348	0.1706	1.3763	0.1687	6e-04	0.0054	0.0516	0.0173	5.54839	2.74603	-0.00657902761229774	65158	79780	65158
c3y_0180101	m1m_0040001_6	NA	NA	NA	NA	0.0011	0.0049	0.0516	-0.0088	5.54839	-1.76	NA	65158	79011	64543
c3y_0180101	m1m_0250001_1	1e-04	0.1766	7e-04	0.9994	6.499e-05	0.0049	0.0516	0.0132	5.54839	2.09524	7.20552762538897e-05	65158	78831	64408
c3y_0180101	m1m_0250001_2	0.0851	0.2051	0.4148	0.6783	-0.0044	0.0051	0.0516	0.0101	5.54839	1.60317	-0.00702990771737109	65158	79780	65158
c3y_0180101	m1m_0250001_3	-0.3683	0.8773	-0.4198	0.6746	0.0049	0.0055	0.0516	0.0035	5.54839	0.603448	0.010668580643207	65158	79780	65158
c3y_0180101	m1m_0260001_1	0.1022	0.2322	0.4402	0.6598	-0.0015	0.0052	0.0516	0.0079	5.54839	1.36207	-0.00384310347433697	65158	79295	64780
c3y_0180101	m1m_0260001_2	-0.3767	0.3462	-1.0881	0.2766	0.0053	0.005	0.0516	0.0055	5.54839	0.901639	0.012573032640838	65158	79780	65158
c3y_0180101	m1m_bed_time	NA	NA	NA	NA	NA	NA	0.0516	2e-04	5.54839	0.0350877	NA	65158	70178	63464
c3y_0180101	m1m_nap_count	-0.1457	0.1309	-1.1132	0.2656	0.0103	0.0059	0.0516	0.0286	5.54839	4.4	0.0172654268386854	65158	70178	63464
c3y_0180101	m1m_night_wake_up_count	-0.1099	0.1356	-0.8102	0.4178	0.0041	0.0051	0.0516	0.0238	5.54839	3.83871	0.00854284021186769	65158	70178	63464
c3y_0180101	m1m_sleep_time_day	-0.1669	0.107	-1.5599	0.1188	8e-04	0.0053	0.0516	0.0395	5.54839	6.69492	0.00878779844112861	65158	70178	63464
c3y_0180101	m1m_sleep_time_night	-0.2427	0.1905	-1.2739	0.2027	0.0019	0.0055	0.0516	0.0141	5.54839	2.2381	0.00886367380486327	65158	70178	63464
c3y_0180101	m1m_total_sleep_time	-0.2509	0.135	-1.8583	0.0631	5e-04	0.0057	0.0516	0.028	5.54839	4.66667	0.0104877685864607	65158	70178	63464
c3y_0180101	m1m_wake_up_time	-0.0453	0.1404	-0.3222	0.7473	0.0052	0.0045	0.0516	0.0249	5.54839	3.19231	0.00745006282388768	65158	70178	63464
c3y_0180101	mbpfas0001b	-0.0096	0.3593	-0.0266	0.9788	6e-04	0.0054	0.0516	0.0136	5.54839	0.660194	0.000937686131562404	65158	73656	63690
c3y_0180101	mbpfas0007	0.0707	0.5029	0.1405	0.8882	-0.0103	0.0049	0.0516	0.0067	5.54839	0.345361	-0.0126180868729942	65276	61862	59870
c3y_0180101	mbpfas0009	0.0442	0.1649	0.2683	0.7885	-0.0123	0.0049	0.0516	0.054	5.54839	2.45455	-0.0162462010995263	65276	61862	59870
c3y_0180101	mbpfas0013	0.14	0.1805	0.7758	0.4379	-0.0041	0.0048	0.0516	0.0495	5.54839	2.25	-0.0117808318745102	65276	65116	65040
c3y_0180101	mbpfas0017	0.1428	0.1716	0.8326	0.4051	-0.0039	0.0051	0.0516	0.0561	5.54839	2.55	-0.0125009651463814	65276	61679	59706
c3y_0180101	mbpfas0021	0.3067	0.3672	0.8353	0.4035	-0.002	0.0051	0.0516	0.0148	5.54839	0.714976	-0.010927037557784	65276	66800	63288
c3y_0180101	mbpfas0025	NA	NA	NA	NA	-8e-04	0.0054	0.0516	-0.001	5.54839	-0.046729	NA	65276	66687	63198
c3y_0180101	mbpfas0029	0.1327	0.2223	0.5967	0.5507	-0.0038	0.0052	0.0516	0.0334	5.54839	1.63725	-0.00993568807212905	65276	68351	63392
c3y_0180101	mbpfas0039b	NA	NA	NA	NA	NA	NA	0.0516	0.0042	5.54839	0.214286	NA	65158	73913	63900
c3y_0180101	mbpfas0041	NA	NA	NA	NA	NA	NA	0.0516	0.0047	5.54839	0.20524	NA	65276	68056	63146
c3y_0180101	mbpfas0045	NA	NA	NA	NA	-0.0121	0.0051	0.0516	-0.008	5.54839	-0.451977	NA	65276	65116	65040
c3y_0180101	mbpfas0047	0.2001	0.1666	1.201	0.2298	-0.0081	0.0049	0.0516	0.0515	5.54839	2.48792	-0.0199518715800173	65276	61679	59706
c3y_0180101	mbpfas0053b	0.125	0.2567	0.4871	0.6262	-0.0037	0.0049	0.0516	0.0222	5.54839	1.21978	-0.00856606618323392	65158	73913	63900
c3y_0180101	mbpfas0067b	0.3036	0.24	1.265	0.2059	-0.0119	0.0053	0.0516	0.0296	5.54839	1.5914	-0.0258396535240826	65158	73913	63900
c3y_0180101	mbpfas0073	0.2453	0.1522	1.6114	0.1071	-0.0097	0.0054	0.0516	0.0626	5.54839	2.69828	-0.0255845027822415	65276	59836	59540
c3y_0180101	milk_allergy_1hy	0.7689	0.2356	3.2636	0.0011	0.0817	0.0058	0.0516	0.0138	5.54839	2.15625	0.0701523462051562	65158	70580	62701
c3y_0180101	milk_allergy_2y	0.5691	0.2393	2.3777	0.0174	0.0846	0.0058	0.0516	0.0113	5.54839	1.79365	0.0802915284611028	65158	70610	62720
c3y_0180101	milk_allergy_3y	1	4.0062	0.5046	0.6138	0.0912	0.0053	0.0516	0.0017	5.54839	0.288136	0.081717009905263	65158	70889	62960
c3y_0180101	milk_allergy_cum_4y	0.8451	0.1979	4.2697	1.9572e-05	0.1017	0.0058	0.0516	0.0203	5.54839	3.02985	0.0852303999017831	65158	71319	63309
c3y_0180101	milk_allergy_score_until_4yo	0.8691	0.1569	5.5394	3.0357e-08	0.1216	0.0056	0.0516	0.0317	5.54839	4.28378	0.100391660604185	65158	70806	62879
c3y_0180101	milk_allergy_score_until_4yo_positive	0.8863	0.1634	5.4256	5.7756e-08	0.1159	0.0055	0.0516	0.0309	5.54839	4.06579	0.0934841724746487	65158	71029	63071
c3y_0180101	mn	-0.0319	0.0978	-0.326	0.7445	0.0051	0.006	0.0516	0.0781	5.54839	4.91195	0.00795483771942576	65276	61862	59870
c3y_0180101	mt1b_0020001	0.4295	0.1174	3.6587	3e-04	0.049	0.0055	0.0516	0.0349	5.54839	4.30864	0.0378035888546498	65276	69837	60823
c3y_0180101	mt1b_0020101	0.4422	0.1189	3.7193	2e-04	0.0498	0.0054	0.0516	0.0332	5.54839	4.25641	0.0386181822970678	65276	69837	60823
c3y_0180101	mt1b_0030001	0.3624	0.141	2.5698	0.0102	0.0179	0.0057	0.0516	0.0286	5.54839	3.575	0.00619743766833652	65276	69837	60823
c3y_0180101	mt1b_0030101	0.3695	0.1393	2.6531	0.008	0.019	0.0057	0.0516	0.0294	5.54839	3.58537	0.00698292385376681	65276	69837	60823
c3y_0180101	mt1b_0040001b	-0.0058	0.1828	-0.0317	0.9747	0.0095	0.0053	0.0516	0.015	5.54839	2.58621	0.010778370516569	65158	70862	62940
c3y_0180101	mt1b_0040101b	0.0484	0.1907	0.2538	0.7997	0.0085	0.0054	0.0516	0.0141	5.54839	2.35	0.00813799477148612	65158	70902	62971
c3y_0180101	mt1b_0050001	0.5228	0.13	4.0225	5.7591e-05	0.0306	0.0052	0.0516	0.0302	5.54839	4.50746	0.0138997534087383	65276	69837	60823
c3y_0180101	mt1b_0050101	0.4919	0.1299	3.7871	2e-04	0.0305	0.0052	0.0516	0.03	5.54839	4.34783	0.0151214926092397	65276	69837	60823
c3y_0180101	mt1b_0060001	0.2276	0.1493	1.5239	0.1275	0.0233	0.0051	0.0516	0.02	5.54839	2.85714	0.0192445636688004	65276	69837	60823
c3y_0180101	mt1b_0060101	0.2849	0.154	1.8494	0.0644	0.0225	0.005	0.0516	0.0191	5.54839	2.72857	0.0158253985291578	65276	71319	63417
c3y_0180101	mt1b_0080001	0.4089	0.093	4.3988	1.0887e-05	0.0491	0.0056	0.0516	0.0576	5.54839	6.32967	0.0322983364725077	65276	71319	63417
c3y_0180101	mt1b_0100101	0.0555	0.0958	0.579	0.5626	-0.006	0.0055	0.0516	0.0571	5.54839	3.48171	-0.0100552474316268	65276	74494	64407
c3y_0180101	mt1b_0100201	0.0738	0.1039	0.71	0.4777	-0.0073	0.0052	0.0516	0.055	5.54839	6.11111	-0.0125015303361865	65276	74494	64407
c3y_0180101	mt1b_0100301	0.132	0.132	0.9995	0.3175	-0.0111	0.0052	0.0516	0.034	5.54839	4.72222	-0.0183321148233857	65276	74494	64407
c3y_0180101	mt1b_0100401	0.1168	0.1267	0.9219	0.3566	-0.0129	0.0052	0.0516	0.039	5.54839	5.34247	-0.020623235706296	65276	55299	53640
c3y_0180101	mt1b_0100501	-0.0189	0.0999	-0.1893	0.8499	-0.0061	0.0053	0.0516	0.0606	5.54839	5.66355	-0.00679493719222318	65276	64469	52970
c3y_0180101	mt1b_0100601	-0.0255	0.1023	-0.2494	0.8031	-0.0015	0.0052	0.0516	0.0596	5.54839	5.51852	-0.000251591342601598	65276	57500	55637
c3y_0180101	mt1b_0100701	0.0241	0.0986	0.2441	0.8071	0.0063	0.0049	0.0516	0.0456	5.54839	5.92208	0.00705100087177698	65276	41872	41812
c3y_0180101	mt1b_0100801	-0.0848	0.0852	-0.9956	0.3194	0.004	0.006	0.0516	0.0914	5.54839	7.87931	0.0110516941868993	65276	80264	65276
c3y_0180101	mt1b_0200101	-0.0299	0.0928	-0.3223	0.7472	-0.0191	0.005	0.0516	0.0567	5.54839	5.0177	-0.0206196676659878	65276	79735	65243
c3y_0180101	mt1b_0200201	-0.126	0.0937	-1.345	0.1786	0.0115	0.0051	0.0516	0.0537	5.54839	4.92661	0.0200930320076542	65276	70924	63090
c3y_0180101	mt1b_0200301	0.1312	0.1109	1.1829	0.2369	-0.0012	0.005	0.0516	0.0432	5.54839	4.69565	-0.00804880430416367	65276	43468	43401
c3y_0180101	mt1b_0200401	0.4068	0.1023	3.9769	6.9823e-05	0.0354	0.0054	0.0516	0.0552	5.54839	5.52	0.0170598889766427	65276	69458	62960
c3y_0180101	mt1b_0200501	-0.0107	0.1607	-0.0666	0.9469	0.0146	0.0054	0.0516	0.026	5.54839	1.9697	0.0166539368492018	65276	69458	62960
c3y_0180101	mt1b_0400001	0.0304	0.1018	0.2984	0.7654	-0.0086	0.0057	0.0516	0.0725	5.54839	6.90476	-0.0117891168877072	65276	69458	62960
c3y_0180101	mt1b_0410001	0.0121	0.1075	0.1129	0.9101	-0.0043	0.0058	0.0516	0.0631	5.54839	6.8587	-0.00561110297567989	65276	69458	62960
c3y_0180101	mt1b_0420001	0.0239	0.1171	0.204	0.8383	-1e-04	0.0055	0.0516	0.0587	5.54839	6.52222	-0.00150532846465177	65276	69458	62960
c3y_0180101	mt1b_0430001	-0.0157	0.0943	-0.1668	0.8675	0.0055	0.0053	0.0516	0.058	5.54839	4.87395	0.00713207735996508	65276	69453	62956
c3y_0180101	mt1b_0440001	0.0277	0.1328	0.2083	0.835	-0.001	0.0059	0.0516	0.0611	5.54839	6.17172	-0.00278160695080098	65276	69457	62959
c3y_0180101	mt1b_0450001	0.0739	0.1335	0.5535	0.5799	-0.0089	0.0052	0.0516	0.029	5.54839	4.14286	-0.012981890084957	65276	70826	63042
c3y_0180101	mt1b_0460001	0.0147	0.1185	0.1242	0.9012	-0.0125	0.0055	0.0516	0.0312	5.54839	4.52174	-0.0146803467554236	65276	70826	63042
c3y_0180101	mt1b_0470001	NA	NA	NA	NA	0.0044	0.0051	0.0516	-0.0051	5.54839	-0.87931	NA	65276	70826	63042
c3y_0180101	mt1b_0480001	0.0131	0.1115	0.1174	0.9065	-0.0014	0.0056	0.0516	0.0615	5.54839	5.6422	-0.00238271490711522	65276	70826	63042
c3y_0180101	mt1u_0010001	0.06	0.1527	0.3927	0.6945	-0.005	0.005	0.0516	0.0165	5.54839	2.79661	-0.00739654266482107	65276	70826	63042
c3y_0180101	mt1u_0020001	0.0575	0.1676	0.343	0.7316	0.0023	0.0047	0.0516	0.013	5.54839	2.13115	0.00102500045728687	65276	70809	63028
c3y_0180101	mt2b_0410001	-0.0187	0.0967	-0.1937	0.8464	6e-04	0.0053	0.0516	0.0775	5.54839	6.73913	0.00195614559689222	65276	70822	63038
c3y_0180101	mt2b_0420001	0.0177	0.1015	0.1747	0.8613	-2e-04	0.0052	0.0516	0.0791	5.54839	6.76068	-0.00142508752782964	65276	64774	64697
c3y_0180101	mt2b_0430001	0.0574	0.0789	0.7272	0.4671	-0.0035	0.0055	0.0516	0.0853	5.54839	5.29814	-0.00786543109103503	65276	64774	64697
c3y_0180101	mt2b_0450001	0.0767	0.1062	0.7218	0.4704	-0.0112	0.0054	0.0516	0.0514	5.54839	6.425	-0.0160324094752044	65276	64774	64697
c3y_0180101	mt2b_0460001	-0.0751	0.1044	-0.7193	0.472	-0.0049	0.0055	0.0516	0.0452	5.54839	5.38095	-0.00136394048721088	65276	64774	64697
c3y_0180101	mt2b_0480001	-0.0028	0.0982	-0.0283	0.9775	-0.0043	0.0054	0.0516	0.0758	5.54839	5.57353	-0.00442913762528441	65276	64774	64697
c3y_0180101	mt2b_0490001	0.119	0.1417	0.8395	0.4012	0.0038	0.0056	0.0516	0.0271	5.54839	3.56579	-0.000656615980161858	65276	64774	64697
c3y_0180101	mt2u_0010001	0.1858	0.1404	1.3229	0.1859	-0.0053	0.0054	0.0516	0.0227	5.54839	3.72131	-0.0121379947508332	65276	64774	64697
c3y_0180101	mt2u_0020001	0.1194	0.1384	0.8622	0.3886	-0.0012	0.0054	0.0516	0.0228	5.54839	3.8	-0.00561001331764507	65276	73434	63649
c3y_0180101	mumps_cum_4y	1	1.2185	0.956	0.3391	-9e-04	0.0048	0.0516	0.0044	5.54839	0.594595	-0.0190669739467411	65158	70346	62488
c3y_0180101	mycotic_or_fungal_infection_cum_2y	0.236	0.3251	0.726	0.4679	0.0242	0.0052	0.0516	0.0053	5.54839	0.929825	0.0228101748093198	65158	71319	63309
c3y_0180101	nuts_allergy_score_until_4yo_positive	0.9241	0.3786	2.441	0.0146	0.0958	0.005	0.0516	0.0098	5.54839	1.44118	0.0850022976337422	65158	71319	63309
c3y_0180101	otitis_media_cum_2y	0.0404	0.1301	0.3103	0.7564	0.0333	0.0051	0.0516	0.0243	5.54839	3.68182	0.0359198968884744	65158	70749	62832
c3y_0180101	out_of_night_diapers_age_4y	0.1252	0.1693	0.7394	0.4597	-0.0171	0.0049	0.0516	0.0304	5.54839	2.15603	-0.0242272153716086	65158	70596	63466
c3y_0180101	participant_reported_food_allergy_cum_4y	0.8615	0.1118	7.7058	1.3005e-14	0.175	0.0059	0.0516	0.0429	5.54839	4.71429	0.155237430581852	65158	71319	63309
c3y_0180101	pb	0.0698	0.1153	0.605	0.5452	0.0024	0.0055	0.0516	0.0508	5.54839	6.51282	-0.00108167017157334	65276	61862	59870
c3y_0180101	peanuts_allergy_score_4yo_positive	1	4.438	0.2934	0.7692	0.0818	0.0052	0.0516	0.0018	5.54839	0.28125	0.0776269094479165	65158	71319	63309
c3y_0180101	premature_birth	-0.2539	0.2161	-1.1753	0.2399	-7e-04	0.0052	0.0516	0.0091	5.54839	1.56897	0.00490602818313567	65158	70178	63464
c3y_0180101	psychomotor_developmental_delay_cum_4y	NA	NA	NA	NA	-0.0048	0.005	0.0516	-0.0018	5.54839	-0.295082	NA	65158	70697	62776
c3y_0180101	roseola_infantum_cum_2y	0.0894	0.2091	0.4276	0.669	4e-04	0.0054	0.0516	0.0126	5.54839	2	-0.00191053977258017	65158	71319	63309
c3y_0180101	rsv_infection_cum_2y	0.0888	0.1139	0.7797	0.4356	0.0179	0.0051	0.0516	0.0361	5.54839	5.30882	0.0161502107702573	65158	71319	63309
c3y_0180101	sccon003	0.0074	0.0906	0.0821	0.9346	-0.0103	0.0054	0.0516	0.0704	5.54839	8.38095	-0.012118220020386	65276	61862	59870
c3y_0180101	sccon005	0.14	0.1308	1.0699	0.2847	-0.005	0.0053	0.0516	0.0252	5.54839	3.76119	-0.0107699394105926	65276	61862	59870
c3y_0180101	se	-0.028	0.0936	-0.2996	0.7645	-0.0084	0.0054	0.0516	0.0628	5.54839	1.82558	-0.00776621919569693	65276	61862	59870
c3y_0180101	shellfish_allergy_score_until_4yo_positive	0.6039	0.8424	0.7168	0.4735	0.0807	0.0051	0.0516	0.0027	5.54839	0.442623	0.0820189079597289	65158	71319	63309
c3y_0180101	soba_allergy_score_until_4yo_positive	0.5333	0.28	1.905	0.0568	0.0645	0.0051	0.0516	0.0105	5.54839	1.75	0.0588789751009962	65158	71319	63309
c3y_0180101	soybean_allergy_score_until_4yo_positive	1	0.4857	2.4669	0.0136	0.0905	0.0052	0.0516	0.0084	5.54839	1.29231	0.0754658641740059	65158	70238	62392
c3y_0180101	streptococcus_pyogenes_cum_4y	-0.2364	0.3371	-0.7013	0.4831	0.035	0.0055	0.0516	0.0062	5.54839	0.984127	0.0433018999437118	65158	70819	62880
c3y_0180101	ucbb_0080001b	0.0535	0.1376	0.3884	0.6977	0.0096	0.0054	0.0516	0.029	5.54839	4.83333	0.0086377351423523	65158	70984	63028
c3y_0180101	ucbb_0410001	0.0423	0.0576	0.7348	0.4625	0.0122	0.0062	0.0516	0.3582	5.54839	8.3109	0.009638650485836	65276	73434	63649
c3y_0180101	ucbb_0420001	0.0415	0.0584	0.7108	0.4772	0.0109	0.0063	0.0516	0.3484	5.54839	7.81166	0.00800427486980679	65276	73434	63649
c3y_0180101	ucbb_0430001	0.0785	0.0554	1.4163	0.1567	-0.0136	0.0066	0.0516	0.2981	5.54839	4.26466	-0.0300645247714885	65276	73434	63649
c3y_0180101	ucbb_0450001	-0.0523	0.075	-0.6969	0.4859	0.0099	0.0063	0.0516	0.0986	5.54839	10.9556	0.0156817017948987	65276	73434	63649
c3y_0180101	ucbb_0460001	-0.0716	0.0753	-0.9509	0.3416	0.0115	0.0061	0.0516	0.0956	5.54839	10.5055	0.0189426928060218	65276	73369	63593
c3y_0180101	ucbb_0480001	0.0289	0.0595	0.4851	0.6276	0.0115	0.0062	0.0516	0.3442	5.54839	7.23109	0.0110376053763268	65276	72891	63176
c3y_0180101	upper_respiratory_tract_infection_cum_2y	0.1806	0.1735	1.0407	0.298	0.0353	0.0055	0.0516	0.018	5.54839	2.64706	0.0337654088323791	65158	70959	63017
c3y_0180101	urinary_tract_infections_cum_4y	NA	NA	NA	NA	0.0039	0.0045	0.0516	-0.0027	5.54839	-0.442623	NA	65158	71319	63309
c3y_0180101	urticaria_cum_4y	0.1251	0.2153	0.5812	0.5611	0.0874	0.0051	0.0516	0.0121	5.54839	1.77941	0.0942229934138368	65158	70932	62990
c3y_0180101	varicella_cum_4y	-0.0394	0.343	-0.1149	0.9085	0.0179	0.0049	0.0516	0.0045	5.54839	0.642857	0.0204540526251205	65158	71319	63309
c3y_0180101	wheat_allergy_score_until_4yo_positive	0.4994	0.1404	3.5556	4e-04	0.1107	0.0054	0.0516	0.0305	5.54839	4.55224	0.104341092970255	65158	70444	62570
c3y_0180401	BMI	-0.0103	0.0818	-0.1263	0.8995	-3e-04	0.0066	0.0188	0.1732	2.57534	19.4607	0.000319470771813357	64521	163835	0
c3y_0180401	adenovirus_infection_cum_2y	-0.2869	0.2584	-1.1106	0.2668	0.0206	0.0045	0.0188	0.0171	2.57534	2.71429	0.0278626784728063	65225	70959	63076
c3y_0180401	allergic_conjunctivitis_cum_4y	-0.2015	0.2749	-0.7329	0.4636	0.0595	0.0052	0.0188	0.0162	2.57534	2.28169	0.0687596318637287	65225	71319	63369
c3y_0180401	allergic_conjunctivitis_or_rhinitis_or_hay_fever_cum_4y	0.0991	0.384	0.2581	0.7963	0.0654	0.0049	0.0188	0.0086	2.57534	1.11688	0.0700910148960964	65225	71319	63369
c3y_0180401	allergic_rhinitis_cum_4y	0.1841	0.2978	0.6184	0.5363	0.0543	0.0046	0.0188	0.0126	2.57534	1.55556	0.0564968291462043	65225	71319	63369
c3y_0180401	any_food_allergy_score_positive_until_4yo	0.6815	0.1723	3.9552	7.6471e-05	0.1542	0.0051	0.0188	0.0548	2.57534	5.48	0.149622176185605	65225	71319	63369
c3y_0180401	asthma_cum_4y	0.2801	0.2164	1.2943	0.1956	0.0706	0.005	0.0188	0.0306	2.57534	3.1875	0.0710240520790537	65225	71319	63369
c3y_0180401	atopic_dermatitis_cum_4y	0.9295	0.18	5.1648	2.4064e-07	0.2578	0.0055	0.0188	0.0633	2.57534	5.86111	0.255978899847852	65225	71319	63369
c3y_0180401	autistic_spectrum_disorder_and_pddnos_cum_4y	0.9313	0.4792	1.9433	0.052	-0.0029	0.0048	0.0188	0.0107	2.57534	1.94545	-0.0165745897141291	65225	71319	63369
c3y_0180401	bone_fracture_cum_4y	0.6574	0.8163	0.8053	0.4206	0.0022	0.005	0.0188	0.0034	2.57534	0.548387	-0.00292056062489004	65225	71319	63369
c3y_0180401	breast_feeding_cessation_1m	0.639	0.7601	0.8406	0.4006	-0.0249	0.0049	0.0188	0.004	2.57534	0.634921	-0.0324278213979609	65225	70178	63533
c3y_0180401	breast_feeding_cessation_2m	0.2341	0.2991	0.7827	0.4338	-0.0228	0.005	0.0188	0.0142	2.57534	2.18462	-0.0285762067535116	65225	70178	63533
c3y_0180401	breast_feeding_cessation_3m	0.1951	0.3282	0.5946	0.5521	-0.0272	0.0053	0.0188	0.0112	2.57534	1.77778	-0.0322807186548827	65225	70178	63533
c3y_0180401	breast_feeding_cessation_age	0.4131	0.2893	1.4279	0.1533	0.0223	0.005	0.0188	0.018	2.57534	2.14286	0.0164506845512599	65225	70178	63533
c3y_0180401	breast_feeding_period_1y	-0.091	0.2517	-0.3614	0.7178	0.0291	0.0052	0.0188	0.0188	2.57534	2.84848	0.0333457815484998	65225	70072	63445
c3y_0180401	c1hy_0030001b2	0.0476	0.3183	0.1494	0.8812	-0.0045	0.0051	0.0188	0.0102	2.57534	1.85455	-0.00562554849743652	65225	73913	63964
c3y_0180401	c1hy_0060002_checked	0.0791	0.1045	0.7567	0.4492	-0.0224	0.0061	0.0188	0.1964	2.57534	12.1235	-0.0306810839575648	65158	65376	65158
c3y_0180401	c1hy_0070002b	-0.0236	0.3765	-0.0627	0.95	0.0164	0.0051	0.0188	0.0083	2.57534	1.40678	0.0183698863531085	65225	73679	63778
c3y_0180401	c1hy_0100001_2	0.5746	0.3122	1.8405	0.0657	0.0813	0.0048	0.0188	0.0118	2.57534	1.81538	0.0821146808764774	65225	78335	64992
c3y_0180401	c1hy_0100001_3	0.6714	0.2356	2.85	0.0044	0.0866	0.0047	0.0188	0.0295	2.57534	3.73418	0.0814007569935634	65225	78335	64992
c3y_0180401	c1hy_0100001_4	NA	NA	NA	NA	0.0544	0.0054	0.0188	-0.0043	2.57534	-0.767857	NA	65225	78335	64992
c3y_0180401	c1hy_0100501_3	-0.1738	0.4419	-0.3933	0.6941	0.0518	0.0051	0.0188	0.0065	2.57534	1.14035	0.0596480762339031	65225	78335	64992
c3y_0180401	c1hy_0100501_4	0.3788	0.8263	0.4585	0.6466	0.0485	0.0048	0.0188	0.0022	2.57534	0.407407	0.068722119750831	65225	47125	38176
c3y_0180401	c1hy_0102001_3	NA	NA	NA	NA	0.0303	0.0048	0.0188	-0.0046	2.57534	-0.754098	NA	65225	78010	64765
c3y_0180401	c1hy_0103001_3	0.3383	0.2532	1.336	0.1816	0.0274	0.0047	0.0188	0.018	2.57534	3.33333	0.0244236413079978	65225	77898	64677
c3y_0180401	c1hy_0103501_2	0.5529	0.2825	1.9568	0.0504	0.0045	0.0053	0.0188	0.0212	2.57534	2.94444	-0.00620503062777813	65225	78038	64765
c3y_0180401	c1hy_0103501_3	0.8336	2.7319	0.3051	0.7603	0.009	0.0055	0.0188	0.0018	2.57534	0.295082	0.0051202829125482	65225	77939	64709
c3y_0180401	c1hy_0104001_2	0.0339	0.223	0.1518	0.8793	0.0102	0.0053	0.0188	0.0266	2.57534	4.09231	0.0107184788667768	65225	78097	64807
c3y_0180401	c1hy_0104001_3	NA	NA	NA	NA	0.0105	0.0044	0.0188	-0.0029	2.57534	-0.508772	NA	65225	76379	63444
c3y_0180401	c1hy_0104501_2	0.2507	0.4405	0.5692	0.5692	0.0059	0.0051	0.0188	0.0064	2.57534	1.03226	0.00631874738173461	65225	39068	33133
c3y_0180401	c1hy_0105001_2	0.0526	0.2221	0.2369	0.8128	0.0068	0.0051	0.0188	0.028	2.57534	4.24242	0.00937533419593501	65225	39080	33130
c3y_0180401	c1hy_0105001_3	NA	NA	NA	NA	0.0177	0.0052	0.0188	-0.003	2.57534	-0.491803	NA	65225	33803	27910
c3y_0180401	c1hy_0240001_1	0.9675	0.8809	1.0983	0.2721	0.0119	0.0049	0.0188	0.0045	2.57534	0.725806	0.0115299543675731	65225	32861	27147
c3y_0180401	c1hy_0240001_2	-0.8018	0.6582	-1.218	0.2232	-0.0155	0.0049	0.0188	0.0057	2.57534	0.890625	-0.0179780141304278	65225	33893	27968
c3y_0180401	c1hy_0250001_1	0.0971	0.2094	0.4639	0.6427	-0.0163	0.0054	0.0188	0.0278	2.57534	3.80822	-0.0304314327055396	65225	33620	27754
c3y_0180401	c1hy_0250001_2	0.1671	0.2624	0.6366	0.5244	0.0114	0.0048	0.0188	0.0162	2.57534	2.41791	0.00991664331756539	65225	76283	63521
c3y_0180401	c1hy_0250001_3	-0.1612	0.1747	-0.9229	0.356	0.0086	0.0051	0.0188	0.0352	2.57534	5.10145	0.0172500154446513	65225	44861	36813
c3y_0180401	c1hy_0380101_1	NA	NA	NA	NA	0.0066	0.0055	0.0188	-0.0018	2.57534	-0.295082	NA	65225	78335	64992
c3y_0180401	c1hy_0380101_2	-0.2259	0.3215	-0.7027	0.4823	-5e-04	0.0051	0.0188	0.0101	2.57534	1.68333	0.0026005212723678	65225	78335	64992
c3y_0180401	c1hy_0380101_3	NA	NA	NA	NA	-0.0028	0.005	0.0188	-7e-04	2.57534	-0.106061	NA	65225	75470	62704
c3y_0180401	c1hy_0380101_4	NA	NA	NA	NA	-0.0064	0.0052	0.0188	-2e-04	2.57534	-0.03125	NA	65225	63992	53207
c3y_0180401	c1hy_0493002b	0.6291	0.6809	0.9239	0.3556	-0.014	0.0046	0.0188	0.0045	2.57534	0.789474	-0.0212829290034867	65225	73406	63531
c3y_0180401	c1hy_asq_acomu	-0.1222	0.137	-0.8916	0.3726	0.0195	0.0048	0.0188	0.0861	2.57534	8.87629	0.0271586263186732	65158	61264	59228
c3y_0180401	c1hy_asq_bgm	-0.3363	0.1613	-2.0847	0.0371	0.0158	0.0053	0.0188	0.0765	2.57534	8.89535	0.0311128028615854	65158	61195	59165
c3y_0180401	c1hy_asq_cfm	-0.3732	0.1971	-1.8933	0.0583	0.0114	0.0053	0.0188	0.0557	2.57534	6.47674	0.0251962718278759	65158	61095	59070
c3y_0180401	c1hy_asq_dproblem	-0.1545	0.1805	-0.856	0.392	0.0147	0.0053	0.0188	0.0515	2.57534	6.68831	0.0212516591275546	65158	61156	59126
c3y_0180401	c1hy_asq_epersonal	-0.4225	0.2204	-1.9171	0.0552	0.0135	0.0055	0.0188	0.0355	2.57534	4.08046	0.0260390160509073	65158	61118	59095
c3y_0180401	c1hy_asq_total	-0.2947	0.1614	-1.8266	0.0678	0.0217	0.0052	0.0188	0.0772	2.57534	8.21277	0.0364080896521166	65225	70862	63000
c3y_0180401	c1hy_bed_time	0.0285	0.2153	0.1324	0.8947	-0.0048	0.0053	0.0188	0.0269	2.57534	3.68493	-0.0058869937823416	65225	70178	63533
c3y_0180401	c1hy_bmi	0.0164	0.1091	0.1502	0.8806	-0.0015	0.0061	0.0188	0.1847	2.57534	13.2878	-0.00289145179489553	65225	70761	62914
c3y_0180401	c1hy_nap_count	-0.0163	0.2758	-0.0592	0.9528	-0.003	0.005	0.0188	0.0165	2.57534	2.46269	-0.00295985495401732	65225	70178	63533
c3y_0180401	c1hy_night_wake_up_count	0.0072	0.2	0.036	0.9713	0.0191	0.0051	0.0188	0.0287	2.57534	4.28358	0.0206633280880318	65225	70178	63533
c3y_0180401	c1hy_psi_cf	0.5603	0.2428	2.3077	0.021	0.0305	0.0052	0.0188	0.0264	2.57534	4.125	0.0201413486491755	65158	68351	63274
c3y_0180401	c1hy_sleep_time_day	0.2237	0.2606	0.8586	0.3906	-0.0096	0.0053	0.0188	0.0195	2.57534	3.25	-0.014789381671323	65225	70178	63533
c3y_0180401	c1hy_sleep_time_night	-0.2387	0.2627	-0.9087	0.3635	0.0031	0.0053	0.0188	0.0231	2.57534	3.34783	0.00845264938574306	65225	70178	63533
c3y_0180401	c1hy_total_sleep_time	0.0096	0.3524	0.0273	0.9783	-0.0071	0.0052	0.0188	0.01	2.57534	1.5873	-0.00780487404861633	65225	70178	63533
c3y_0180401	c1hy_wake_up_time	0.0532	0.1304	0.4084	0.683	-0.0044	0.0051	0.0188	0.0699	2.57534	9.07792	-0.00692351833295033	65225	70178	63533
c3y_0180401	c1y_0010001_1	NA	NA	NA	NA	NA	NA	0.0188	2e-04	2.57534	0.0350877	NA	65225	79399	65068
c3y_0180401	c1y_0010001_3	NA	NA	NA	NA	-0.0048	0.0045	0.0188	-4e-04	2.57534	-0.0677966	NA	65225	79399	65068
c3y_0180401	c1y_0080104_checked	0.0185	0.1218	0.1517	0.8794	-0.0129	0.0052	0.0188	0.1944	2.57534	9.21327	-0.0165611402088575	65158	68351	63274
c3y_0180401	c1y_0080204_checked	0.0807	0.1097	0.7361	0.4617	-0.02	0.0061	0.0188	0.2505	2.57534	11.0841	-0.0310557153241708	65158	68351	63274
c3y_0180401	c1y_0090005b	NA	NA	NA	NA	-5e-04	0.0053	0.0188	-0.0013	2.57534	-0.188406	NA	65225	73913	63964
c3y_0180401	c1y_0170001_1	0.9323	0.3317	2.8109	0.0049	0.1332	0.0057	0.0188	0.0144	2.57534	2.18182	0.134204945995405	65225	79399	65068
c3y_0180401	c1y_0170001_1_3	0.9146	0.1858	4.9222	8.5583e-07	0.1711	0.006	0.0188	0.0501	2.57534	5.16495	0.159655361817887	65225	70178	63533
c3y_0180401	c1y_0170001_3	0.9943	0.2815	3.5327	4e-04	0.1117	0.0056	0.0188	0.0238	2.57534	3.05128	0.110049551102625	65225	72598	59706
c3y_0180401	c1y_0210001_1	0.2004	0.3584	0.5593	0.576	0.0274	0.0049	0.0188	0.0085	2.57534	1.25	0.0282446176229107	65225	78873	64664
c3y_0180401	c1y_0210001_2	-0.1949	0.364	-0.5355	0.5923	-0.0283	0.005	0.0188	0.0083	2.57534	1.23881	-0.0292615116547669	65225	79399	65068
c3y_0180401	c1y_0220001_1	0.2173	0.2354	0.9233	0.3559	-0.0179	0.005	0.0188	0.0185	2.57534	3.13559	-0.024190603480933	65225	78335	64992
c3y_0180401	c1y_0220001_2	0.068	0.2611	0.2606	0.7944	0.0177	0.0051	0.0188	0.016	2.57534	2.38806	0.0186114629013329	65225	78335	64992
c3y_0180401	c1y_0220001_3	-0.15	0.1724	-0.8699	0.3843	0.004	0.0051	0.0188	0.0414	2.57534	6.27273	0.00885107298699319	65225	78335	64992
c3y_0180401	c1y_1_bmi	-0.0566	0.1102	-0.5135	0.6076	0.0067	0.0058	0.0188	0.2582	2.57534	13.1066	0.0130972551537525	65225	70894	63012
c3y_0180401	c1y_2_bmi	0.0219	0.0897	0.2436	0.8075	0.0084	0.0055	0.0188	0.282	2.57534	17.4074	0.00891247236284181	65225	70705	62857
c3y_0180401	c1y_asq_acomu	0.1105	0.1294	0.8539	0.3932	0.0033	0.0056	0.0188	0.0953	2.57534	10.1383	-0.00143953611815761	65158	64687	64513
c3y_0180401	c1y_asq_bgm	-0.0227	0.1071	-0.2119	0.8322	0.0021	0.0053	0.0188	0.1767	2.57534	15.5	0.00380782909730668	65158	64642	64467
c3y_0180401	c1y_asq_cfm	-0.0578	0.1885	-0.3067	0.7591	0.0054	0.0054	0.0188	0.0465	2.57534	5.96154	0.00738453674287274	65158	64701	64526
c3y_0180401	c1y_asq_dproblem	-0.0051	0.1639	-0.0311	0.9752	0.0106	0.0056	0.0188	0.061	2.57534	7.625	0.0112906332854236	65158	64718	64543
c3y_0180401	c1y_asq_epersonal	0.2053	0.1529	1.3425	0.1794	0.0034	0.0056	0.0188	0.0613	2.57534	7.38554	-0.00369711623724929	65158	64700	64525
c3y_0180401	c1y_asq_total	0.0634	0.1268	0.4999	0.6171	0.0061	0.0055	0.0188	0.1088	2.57534	11.6989	0.0040147003419687	65225	73913	63964
c3y_0180401	c1y_bed_time	0.5917	0.3304	1.7907	0.0733	0.0013	0.0053	0.0188	0.0129	2.57534	2.01562	-0.00795635127058959	65225	70178	63533
c3y_0180401	c1y_nap_count	0.4352	0.2632	1.6539	0.0981	-0.0024	0.0049	0.0188	0.0192	2.57534	3.04762	-0.0110337393134757	65225	70178	63533
c3y_0180401	c1y_night_wake_up_count	0.2481	0.2314	1.0723	0.2836	0.0108	0.0054	0.0188	0.0191	2.57534	3.03175	0.00697600371331262	65225	69564	63012
c3y_0180401	c1y_sleep_time_day	0.2219	0.2333	0.9509	0.3416	-0.0055	0.0048	0.0188	0.0204	2.57534	3.2381	-0.0104065281806187	65225	70178	63533
c3y_0180401	c1y_sleep_time_night	-0.4042	0.2039	-1.9819	0.0475	-0.0073	0.0048	0.0188	0.029	2.57534	4.26471	0.00170488643733859	65225	70178	63533
c3y_0180401	c1y_total_sleep_time	-0.1169	0.1898	-0.6159	0.538	-0.0083	0.0043	0.0188	0.0279	2.57534	4.5	-0.00630874195863739	65225	70178	63533
c3y_0180401	c1y_wake_up_time	-0.098	0.143	-0.6854	0.4931	0.0095	0.0056	0.0188	0.063	2.57534	8.87324	0.0140681872278954	65225	70178	63533
c3y_0180401	c2hy_0030002_checked	-0.05	0.0861	-0.5799	0.562	-0.0297	0.0057	0.0188	0.2841	2.57534	13.4645	-0.0311358552751308	65158	65376	65158
c3y_0180401	c2hy_0040401b	NA	NA	NA	NA	0.0028	0.0052	0.0188	-0.0044	2.57534	-0.733333	NA	65225	73011	63218
c3y_0180401	c2hy_asq_acomu	-0.2344	0.1469	-1.595	0.1107	0.0106	0.0049	0.0188	0.066	2.57534	7.02128	0.0203883113119711	65158	61862	59761
c3y_0180401	c2hy_asq_bgm	-0.2377	0.1582	-1.5024	0.133	8e-04	0.0053	0.0188	0.0652	2.57534	7.01075	0.00957690121666289	65158	61862	59761
c3y_0180401	c2hy_asq_cfm	-0.0783	0.2111	-0.371	0.7107	-0.0031	0.0052	0.0188	0.0357	2.57534	4.89041	-0.00130034684985369	65158	61862	59761
c3y_0180401	c2hy_asq_dproblem	-0.1256	0.1599	-0.7858	0.432	0.006	0.0056	0.0188	0.0588	2.57534	7.08434	0.0109784700783832	65158	61862	59761
c3y_0180401	c2hy_asq_epersonal	-0.158	0.1478	-1.0691	0.285	-0.0011	0.0053	0.0188	0.0734	2.57534	8.24719	0.00492984874164631	65158	61862	59761
c3y_0180401	c2hy_asq_total	-0.1019	0.1435	-0.7106	0.4773	-0.0028	0.0052	0.0188	0.0765	2.57534	8.89535	0.000887133629796117	65225	70984	63088
c3y_0180401	c2hy_bmi	0.0314	0.1008	0.3119	0.7551	-7.5005e-05	0.0064	0.0188	0.2398	2.57534	16.2027	-0.00253482483027535	65225	70926	63042
c3y_0180401	c2hy_psi_cf	0.1623	0.2208	0.7352	0.4622	0.0483	0.0051	0.0188	0.0273	2.57534	4.33333	0.0483810084737993	65158	68351	63274
c3y_0180401	c2y_0030002_checked	0.0021	0.0964	0.0214	0.9829	-0.0288	0.006	0.0188	0.2606	2.57534	11.8455	-0.0340413305004205	65158	65376	65158
c3y_0180401	c2y_0070301b	NA	NA	NA	NA	-0.0089	0.005	0.0188	-2e-04	2.57534	-0.0338983	NA	65225	73369	63500
c3y_0180401	c2y_0080001_1	-0.2959	0.2563	-1.1546	0.2483	0.025	0.0054	0.0188	0.0208	2.57534	3.25	0.0340531086526471	65225	78065	64805
c3y_0180401	c2y_0080001_2	0.2236	0.2389	0.9361	0.3492	-0.0061	0.0053	0.0188	0.0219	2.57534	3.47619	-0.0114943099713977	65225	77901	64673
c3y_0180401	c2y_0090001b2	NA	NA	NA	NA	-0.0017	0.0045	0.0188	-0.008	2.57534	-1.37931	NA	65225	73310	63452
c3y_0180401	c2y_0100001_2	0.5902	0.2511	2.3503	0.0188	0.0699	0.0049	0.0188	0.0196	2.57534	2.9697	0.0669791865478958	65225	77908	64693
c3y_0180401	c2y_0100001_3	1	0.2934	3.5123	4e-04	0.1078	0.0052	0.0188	0.0195	2.57534	2.70833	0.100948189895515	65225	77997	64751
c3y_0180401	c2y_0100001_4	-0.4248	0.5073	-0.8375	0.4023	0.0566	0.0048	0.0188	0.008	2.57534	1.25	0.0686663860066046	65225	77462	64334
c3y_0180401	c2y_0100501_3	0.5721	0.425	1.3461	0.1783	0.0568	0.0048	0.0188	0.0093	2.57534	1.55	0.0556886239598456	65225	78335	64992
c3y_0180401	c2y_0102001_3	NA	NA	NA	NA	0.0356	0.0048	0.0188	-5e-04	2.57534	-0.0877193	NA	65225	78335	64992
c3y_0180401	c2y_0103501_2	0.21	0.3056	0.687	0.4921	0.0094	0.0051	0.0188	0.0157	2.57534	2.34328	0.00686471004486024	65225	77968	64741
c3y_0180401	c2y_0103501_3	NA	NA	NA	NA	NA	NA	0.0188	5e-04	2.57534	0.0833333	NA	65225	77970	64733
c3y_0180401	c2y_0104001_2	0.2743	0.2609	1.0515	0.293	0.0132	0.0049	0.0188	0.0185	2.57534	2.68116	0.00961757814237671	65225	77835	64624
c3y_0180401	c2y_0104001_3	NA	NA	NA	NA	0.0172	0.0046	0.0188	-0.0028	2.57534	-0.491228	NA	65225	78217	64616
c3y_0180401	c2y_0104501_2	NA	NA	NA	NA	0.0091	0.0045	0.0188	-0.009	2.57534	-1.55172	NA	65225	76690	63455
c3y_0180401	c2y_0105001_2	0.1458	0.2238	0.6516	0.5147	0.0106	0.0047	0.0188	0.0227	2.57534	3.28986	0.00889076075147185	65225	78209	64607
c3y_0180401	c2y_0105001_3	-0.3619	0.7815	-0.4631	0.6433	0.0254	0.005	0.0188	0.0027	2.57534	0.457627	0.0313902454942858	65225	75758	62707
c3y_0180401	c2y_asq_acomu	-0.1223	0.1213	-1.0082	0.3133	0.0119	0.005	0.0188	0.0949	2.57534	10.4286	0.0189689719754863	65158	61089	59069
c3y_0180401	c2y_asq_bgm	-0.1635	0.1457	-1.1219	0.2619	-6e-04	0.0056	0.0188	0.0941	2.57534	11.6173	0.00661801571004233	65158	61862	59761
c3y_0180401	c2y_asq_cfm	-0.0254	0.1809	-0.1405	0.8883	0.0013	0.005	0.0188	0.0439	2.57534	5.55696	0.00217928674105566	65158	61862	59761
c3y_0180401	c2y_asq_dproblem	-0.1207	0.2234	-0.5402	0.5891	0.0057	0.0053	0.0188	0.0358	2.57534	4.36585	0.00944506246718199	65158	61862	59761
c3y_0180401	c2y_asq_epersonal	-0.1805	0.2022	-0.8928	0.372	0.0138	0.0054	0.0188	0.0352	2.57534	4.09302	0.0198404659772088	65158	61862	59761
c3y_0180401	c2y_asq_total	-0.0599	0.1391	-0.431	0.6665	0.0077	0.0054	0.0188	0.079	2.57534	8.97727	0.0111675355514404	65225	70902	63030
c3y_0180401	c2y_bmi	-0.0363	0.0979	-0.3707	0.7109	-9e-04	0.0061	0.0188	0.237	2.57534	16.4583	0.00167807560828947	65225	70928	63038
c3y_0180401	c3hy_0010101	0.3562	0.3476	1.0247	0.3055	-0.0116	0.0053	0.0188	0.0138	2.57534	1.84	-0.0183194942329477	65158	67682	62713
c3y_0180401	c3hy_0010201	0.9844	0.6096	1.6149	0.1063	0.0023	0.0046	0.0188	0.0076	2.57534	1.11765	-0.00945568314407481	65158	67658	62688
c3y_0180401	c3hy_0010301	NA	NA	NA	NA	0.002	0.0048	0.0188	-0.0017	2.57534	-0.25	NA	65158	67658	62688
c3y_0180401	c3hy_0030002	-0.0663	0.0876	-0.7565	0.4493	-0.0387	0.0061	0.0188	0.3623	2.57534	15.417	-0.0421090695763578	65158	65300	65093
c3y_0180401	c3hy_0080102	NA	NA	NA	NA	-0.0023	0.0049	0.0188	-0.0055	2.57534	-0.916667	NA	65158	65303	65098
c3y_0180401	c3hy_0081001	0.5057	0.8715	0.5803	0.5617	-0.0108	0.0047	0.0188	0.0024	2.57534	0.393443	-0.0143722513067825	65158	65300	65093
c3y_0180401	c3hy_0082002	0.0359	0.2559	0.1403	0.8884	-0.0189	0.0044	0.0188	0.0305	2.57534	2.52066	-0.0202988327918621	65158	65303	65098
c3y_0180401	c3hy_0083001	NA	NA	NA	NA	NA	NA	0.0188	0.001	2.57534	0.140845	NA	65158	65303	65098
c3y_0180401	c3hy_0083002	-1	0.8771	-1.3253	0.1851	0.0151	0.0047	0.0188	0.0055	2.57534	0.808824	0.0273333219033868	65158	64819	64643
c3y_0180401	c3hy_0084001	1	4.3861	0.3778	0.7056	2e-04	0.0052	0.0188	0.0021	2.57534	0.304348	-0.0103178303718116	65158	64752	64576
c3y_0180401	c3hy_0085001	0.5648	0.6468	0.8733	0.3825	-0.0051	0.0058	0.0188	0.0049	2.57534	0.671233	-0.0106805058088869	65158	64676	64502
c3y_0180401	c3hy_0086001	0.3809	0.4948	0.7699	0.4414	-0.0014	0.0049	0.0188	0.006	2.57534	0.895522	-0.00552343500679422	65158	64642	64467
c3y_0180401	c3hy_0087001	0.1131	0.3205	0.3529	0.7241	0.0013	0.0054	0.0188	0.0123	2.57534	1.75714	-0.000417639190016786	65158	64642	64467
c3y_0180401	c3hy_0090001	-0.3146	0.8434	-0.3731	0.7091	0.0191	0.0049	0.0188	0.0029	2.57534	0.367089	0.0217792523630935	65158	64701	64526
c3y_0180401	c3hy_0090101	-1	4.3223	-0.2848	0.7758	0.0072	0.0048	0.0188	0.0014	2.57534	0.233333	0.0136997854071178	65158	64701	64526
c3y_0180401	c3hy_0090201	NA	NA	NA	NA	NA	NA	0.0188	7e-04	2.57534	0.111111	NA	65158	64718	64543
c3y_0180401	c3hy_0090401	-0.1554	0.5901	-0.2633	0.7923	0.0225	0.0048	0.0188	0.0036	2.57534	0.514286	0.0241908210317005	65158	64700	64525
c3y_0180401	c3hy_0090601	-0.1355	0.4606	-0.2942	0.7686	0.0105	0.0049	0.0188	0.0053	2.57534	0.815385	0.0120638830224636	65158	64700	64525
c3y_0180401	c3hy_0090801	0.302	0.4142	0.729	0.466	0.0083	0.0049	0.0188	0.0075	2.57534	1.31579	0.00482487037433559	65158	65579	64997
c3y_0180401	c3hy_0091001	0.135	0.3638	0.3712	0.7105	0.0085	0.005	0.0188	0.0112	2.57534	1.72308	0.00668999507999646	65158	65579	64997
c3y_0180401	c3hy_0091201	NA	NA	NA	NA	0.003	0.0049	0.0188	-0.013	2.57534	-2.03125	NA	65158	65579	64997
c3y_0180401	c3hy_0091401	NA	NA	NA	NA	-0.0041	0.0047	0.0188	-0.0012	2.57534	-0.196721	NA	65158	65579	64997
c3y_0180401	c3hy_asq_acomu	-0.1582	0.1736	-0.9114	0.3621	0.001	0.0047	0.0188	0.0435	2.57534	5.50633	0.00570387357064153	65158	65376	65158
c3y_0180401	c3hy_asq_bgm	-0.1868	0.1437	-1.3002	0.1935	-0.0015	0.0049	0.0188	0.0563	2.57534	7.40789	0.0046595443928002	65158	61862	59761
c3y_0180401	c3hy_asq_cfm	-0.2291	0.1737	-1.3186	0.1873	2e-04	0.0058	0.0188	0.0529	2.57534	6.78205	0.00771512567871455	65158	61862	59761
c3y_0180401	c3hy_asq_dproblem	-0.0279	0.1682	-0.1657	0.8684	0.005	0.0049	0.0188	0.0431	2.57534	5.4557	0.00630157579122391	65158	61862	59761
c3y_0180401	c3hy_asq_epersonal	-0.2529	0.1924	-1.3142	0.1888	0.0049	0.0057	0.0188	0.0429	2.57534	4.98837	0.012783138709821	65158	61862	59761
c3y_0180401	c3hy_asq_total	-0.1699	0.1449	-1.172	0.2412	0.001	0.0054	0.0188	0.0646	2.57534	8.17722	0.00784508787446	65225	33377	29255
c3y_0180401	c3hy_bmi	-0.0419	0.0996	-0.4205	0.6741	0.0097	0.006	0.0188	0.2701	2.57534	16.3697	0.0159438262591802	65225	70303	62515
c3y_0180401	c3hy_psi_cf	0.3597	0.2142	1.6793	0.0931	0.046	0.0051	0.0188	0.0334	2.57534	4.07317	0.040562747041036	65158	68351	63274
c3y_0180401	c3y_0030002_checked	-0.0492	0.0897	-0.5482	0.5836	-0.036	0.0059	0.0188	0.3134	2.57534	14.3105	-0.0393325218382283	65158	65376	65158
c3y_0180401	c3y_0040001_1	0.1525	0.3545	0.4303	0.667	0.0246	0.0054	0.0188	0.0083	2.57534	1.22059	0.0256239845912497	65225	77269	64250
c3y_0180401	c3y_0040001_2	-0.1635	0.2946	-0.5549	0.5789	-0.026	0.0053	0.0188	0.0111	2.57534	1.65672	-0.0267462257381542	65225	78465	64791
c3y_0180401	c3y_0050001_1	-0.0473	0.2502	-0.1891	0.85	-0.0131	0.0053	0.0188	0.022	2.57534	3.18841	-0.0137803126277271	65225	78538	64836
c3y_0180401	c3y_0050001_2	-0.0041	0.357	-0.0114	0.9909	0.0126	0.0051	0.0188	0.0089	2.57534	1.28986	0.0183282441668088	65225	43845	37390
c3y_0180401	c3y_0050001_3	0.0487	0.162	0.3007	0.7637	0.015	0.0054	0.0188	0.0435	2.57534	6.30435	0.020836577559205	65225	39997	35505
c3y_0180401	c3y_0100301b	1	1.517	1.0157	0.3098	0.0157	0.0048	0.0188	0.0041	2.57534	0.554054	0.00358388261416324	65225	73629	63737
c3y_0180401	c3y_0110001_3	0.8337	0.267	3.1231	0.0018	0.1206	0.0052	0.0188	0.0212	2.57534	2.90411	0.160775396571175	65225	39706	35231
c3y_0180401	c3y_0110501_3	0.0563	0.7454	0.0756	0.9398	0.0726	0.0045	0.0188	0.0021	2.57534	0.368421	0.0794207544384337	65225	73600	63720
c3y_0180401	c3y_0112001_3	NA	NA	NA	NA	0.0274	0.0047	0.0188	-0.0015	2.57534	-0.254237	NA	65225	73768	63843
c3y_0180401	c3y_0113501_2	1	0.9164	1.1683	0.2427	0.0017	0.0048	0.0188	0.0043	2.57534	0.661538	-0.00755892891164985	65225	55465	47460
c3y_0180401	c3y_0113501_3	NA	NA	NA	NA	0.0326	0.0049	0.0188	-0.0015	2.57534	-0.217391	NA	65225	46817	40077
c3y_0180401	c3y_0114001_2	0.7028	0.7387	0.9514	0.3414	0.0158	0.0052	0.0188	0.0042	2.57534	0.591549	0.0156011607058288	65225	47286	40499
c3y_0180401	c3y_0114001_3	NA	NA	NA	NA	0.0238	0.0051	0.0188	-0.0047	2.57534	-0.783333	NA	65225	50028	42815
c3y_0180401	c3y_0114501_2	NA	NA	NA	NA	0.0029	0.0048	0.0188	-0.0038	2.57534	-0.666667	NA	65225	46463	39791
c3y_0180401	c3y_0115001_2	0.426	0.2757	1.5448	0.1224	0.0105	0.0046	0.0188	0.0175	2.57534	2.46479	0.00696408851572896	65225	46231	39588
c3y_0180401	c3y_0115001_3	-0.4957	1.7469	-0.2838	0.7766	0.0419	0.0051	0.0188	0.0016	2.57534	0.231884	0.0609170292311164	65225	47206	40382
c3y_0180401	c3y_0190001	0.9649	0.1978	4.8774	1.0751e-06	0.2627	0.0053	0.0188	0.0383	2.57534	3.94845	0.374684776997871	65158	40817	34750
c3y_0180401	c3y_0200001	0.9032	0.1771	5.0996	3.4033e-07	0.2025	0.0055	0.0188	0.0633	2.57534	6.52577	0.280969550999637	65158	40817	34750
c3y_0180401	c3y_0210001	1	0.5235	2.336	0.0195	0.0814	0.0053	0.0188	0.0101	2.57534	1.48529	0.105474520095514	65158	40817	34750
c3y_0180401	c3y_0220001	1	0.59	2.2317	0.0256	0.0834	0.0054	0.0188	0.0091	2.57534	1.35821	0.108057966911992	65158	40817	34750
c3y_0180401	c3y_0220101	0.4563	0.3276	1.3926	0.1637	0.0643	0.0048	0.0188	0.0133	2.57534	1.84722	0.062492787911263	65158	60244	58636
c3y_0180401	c3y_0220201	1	1.0586	1.2748	0.2024	0.0594	0.0047	0.0188	0.0047	2.57534	0.723077	0.0512616794709825	65158	59758	58515
c3y_0180401	c3y_0220202	1	9.5038	0.1996	0.8418	0.0623	0.0051	0.0188	0.0014	2.57534	0.215385	0.0573890371642724	65158	59541	58316
c3y_0180401	c3y_0220203	1	1.0114	1.3304	0.1834	0.0706	0.0052	0.0188	0.0044	2.57534	0.733333	0.0661048987479907	65158	71842	62267
c3y_0180401	c3y_0220204	NA	NA	NA	NA	0.0734	0.0052	0.0188	-2e-04	2.57534	-0.03125	NA	65158	39019	35071
c3y_0180401	c3y_0220205	NA	NA	NA	NA	NA	NA	0.0188	8e-04	2.57534	0.115942	NA	65158	53035	47473
c3y_0180401	c3y_0220206	1	2.505	0.6016	0.5474	0.048	0.0053	0.0188	0.0024	2.57534	0.363636	0.0447702538330178	65158	60896	55563
c3y_0180401	c3y_0220207	NA	NA	NA	NA	NA	NA	0.0188	6e-04	2.57534	0.101695	NA	65158	61740	57564
c3y_0180401	c3y_0220208	NA	NA	NA	NA	0.0488	0.0051	0.0188	-0.0032	2.57534	-0.533333	NA	65158	58965	56067
c3y_0180401	c3y_0220209	0.5439	0.2653	2.0499	0.0404	0.0649	0.0049	0.0188	0.0158	2.57534	2.46875	0.0597849583484323	65158	59497	59316
c3y_0180401	c3y_0220210	1	1.6235	0.7237	0.4692	0.061	0.0048	0.0188	0.0023	2.57534	0.370968	0.0618407935276958	65158	76319	62421
c3y_0180401	c3y_0220211	NA	NA	NA	NA	0.0724	0.0049	0.0188	-0.003	2.57534	-0.517241	NA	65158	60884	59216
c3y_0180401	c3y_0220212	NA	NA	NA	NA	0.065	0.005	0.0188	-0.0047	2.57534	-0.746032	NA	65158	60838	59173
c3y_0180401	c3y_0230001	-0.3244	0.4558	-0.7116	0.4767	0.0403	0.0051	0.0188	0.0066	2.57534	1.1	0.0470988259878898	65158	60809	59150
c3y_0180401	c3y_0240001	0.2621	0.2292	1.1434	0.2529	0.0039	0.0052	0.0188	0.031	2.57534	4.49275	-0.00222625198137221	65158	60590	58953
c3y_0180401	c3y_0250001	0.1228	0.2759	0.4451	0.6563	0.0071	0.0049	0.0188	0.0162	2.57534	2.38235	0.00550951597318942	65158	60807	59145
c3y_0180401	c3y_0260001	0.0754	0.2002	0.3766	0.7065	-0.0133	0.0054	0.0188	0.0292	2.57534	4.17143	-0.0165846869155971	65158	58807	57094
c3y_0180401	c3y_0270101	0.0846	0.2874	0.2944	0.7685	0.0138	0.0049	0.0188	0.0156	2.57534	2.32836	0.0137194673163087	65158	59039	57320
c3y_0180401	c3y_0270201	-0.1687	0.5668	-0.2976	0.766	0.017	0.005	0.0188	0.0052	2.57534	0.732394	0.0203060273916374	65158	59039	57323
c3y_0180401	c3y_0270301	0.088	0.3646	0.2414	0.8092	0.0277	0.0052	0.0188	0.01	2.57534	1.53846	0.0292146864648424	65158	58931	57215
c3y_0180401	c3y_0270401	0.3015	0.201	1.5	0.1336	0.0386	0.0052	0.0188	0.0359	2.57534	4.72368	0.0348636326981436	65158	59117	57393
c3y_0180401	c3y_0270501	0.3135	0.241	1.301	0.1932	0.0275	0.0048	0.0188	0.0215	2.57534	3.02817	0.0247491922910896	65158	79056	64599
c3y_0180401	c3y_0270601	NA	NA	NA	NA	0.017	0.005	0.0188	-0.0051	2.57534	-0.822581	NA	65158	79056	64599
c3y_0180401	c3y_0280101	-0.0672	0.2454	-0.274	0.7841	0.0079	0.0048	0.0188	0.0197	2.57534	2.9403	0.0102046270478523	65158	77807	64544
c3y_0180401	c3y_0280201b	-0.6667	0.7093	-0.94	0.3472	0.0024	0.0047	0.0188	0.0051	2.57534	0.689189	0.00925468318446942	65225	73224	63411
c3y_0180401	c3y_0280301b	NA	NA	NA	NA	0.0102	0.0052	0.0188	-0.0041	2.57534	-0.602941	NA	65225	73371	63518
c3y_0180401	c3y_0280501b	1	0.5784	2.0164	0.0438	-0.0072	0.0048	0.0188	0.0089	2.57534	1.27143	-0.0232652232476125	65225	73012	63233
c3y_0180401	c3y_0280601b	-0.2045	0.471	-0.4343	0.6641	0.0072	0.0046	0.0188	0.0065	2.57534	0.866667	0.0104156375636774	65225	69911	60600
c3y_0180401	c3y_0280901b	NA	NA	NA	NA	0.0049	0.0045	0.0188	-0.0038	2.57534	-0.520548	NA	65225	71276	61760
c3y_0180401	c3y_0290001	0.0599	0.2712	0.2209	0.8252	0.0095	0.0046	0.0188	0.0146	2.57534	2.08571	0.00964875801508422	65158	77807	64544
c3y_0180401	c3y_0300001	0.4115	0.3477	1.1834	0.2366	0.0112	0.0045	0.0188	0.0111	2.57534	1.68182	0.0065082757721805	65158	77807	64544
c3y_0180401	c3y_0300002	0.2347	0.2827	0.8304	0.4063	0.0203	0.0055	0.0188	0.0142	2.57534	1.97222	0.0188379342761433	65158	78115	64765
c3y_0180401	c3y_0300101	-0.0941	0.2468	-0.3814	0.7029	-0.0061	0.0049	0.0188	0.0207	2.57534	3.04412	-0.00496121826675863	65158	78115	64765
c3y_0180401	c3y_0300201	-0.1659	0.2909	-0.5701	0.5686	-0.0121	0.0049	0.0188	0.0152	2.57534	2.23529	-0.0107065373242315	65158	78115	64765
c3y_0180401	c3y_0310001	0.0782	0.3242	0.2412	0.8094	-0.0119	0.0053	0.0188	0.0107	2.57534	1.78333	-0.0144307323371171	65158	78115	64765
c3y_0180401	c3y_0320001	-0.4212	0.5013	-0.8403	0.4008	0.0203	0.0052	0.0188	0.0059	2.57534	0.893939	0.0271359451078524	65158	78062	64736
c3y_0180401	c3y_0330001	-0.7698	0.4905	-1.5694	0.1166	-0.0694	0.0051	0.0188	0.0077	2.57534	1.22222	-0.0680984337950627	65158	78062	64736
c3y_0180401	c3y_0350001	0.3091	0.3323	0.9301	0.3523	0.0125	0.0052	0.0188	0.0107	2.57534	1.62121	0.00952769573118258	65158	78062	64736
c3y_0180401	c3y_0420001	-0.4475	0.5388	-0.8306	0.4062	-0.0116	0.0047	0.0188	0.005	2.57534	0.78125	-0.00854049838168568	65158	78071	64751
c3y_0180401	c3y_0430001	-0.0456	0.1897	-0.2402	0.8102	-8e-04	0.0058	0.0188	0.0375	2.57534	5.13699	0.000339130030084176	65158	78071	64751
c3y_0180401	c3y_0450001	0.097	0.1523	0.6371	0.5241	0.0203	0.0045	0.0188	0.0413	2.57534	5.36364	0.0272313648716085	65158	43650	37185
c3y_0180401	c3y_0460101	0.3436	0.2201	1.5606	0.1186	-0.0044	0.005	0.0188	0.0315	2.57534	3.98734	-0.0150508593773213	65158	43650	37185
c3y_0180401	c3y_0460401	NA	NA	NA	NA	NA	NA	0.0188	0.0015	2.57534	0.227273	NA	65158	43650	37185
c3y_0180401	c3y_0490001	NA	NA	NA	NA	0.0211	0.0051	0.0188	-0.0032	2.57534	-0.52459	NA	65158	43650	37185
c3y_0180401	c3y_0500001	NA	NA	NA	NA	NA	NA	0.0188	0.0013	2.57534	0.203125	NA	65158	70975	61432
c3y_0180401	c3y_0510001	NA	NA	NA	NA	-0.0034	0.0046	0.0188	-0.0015	2.57534	-0.234375	NA	65158	70975	61432
c3y_0180401	c3y_0510002	0.6105	0.4056	1.505	0.1323	-0.0051	0.005	0.0188	0.0094	2.57534	1.44615	-0.0139583422453876	65158	70975	61432
c3y_0180401	c3y_0510003	NA	NA	NA	NA	6.0779e-05	0.0059	0.0188	-0.0024	2.57534	-0.358209	NA	65158	73767	63782
c3y_0180401	c3y_0510004	0.2819	0.2759	1.0216	0.307	0.0048	0.0052	0.0188	0.0182	2.57534	2.8	3.03886569173069e-06	65158	73767	63782
c3y_0180401	c3y_0520001	0.3305	0.4171	0.7923	0.4282	0.0061	0.0051	0.0188	0.0072	2.57534	1.01408	0.00282344778614265	65158	73735	63755
c3y_0180401	c3y_0520101	-0.227	0.3962	-0.5731	0.5666	0.0084	0.0044	0.0188	0.0076	2.57534	1.11765	0.012004452875318	65158	73735	63755
c3y_0180401	c3y_0520201	NA	NA	NA	NA	-0.0051	0.0046	0.0188	-0.0021	2.57534	-0.318182	NA	65158	73735	63755
c3y_0180401	c3y_0530001	0.262	0.3207	0.817	0.4139	0.0062	0.0043	0.0188	0.01	2.57534	1.36986	0.0031898646205088	65158	73809	63828
c3y_0180401	c3y_0530002	0.061	0.288	0.2119	0.8322	0.013	0.0052	0.0188	0.0168	2.57534	2.33333	0.0133198112983413	65158	73304	63419
c3y_0180401	c3y_0530003	NA	NA	NA	NA	-0.0085	0.0053	0.0188	-0.0034	2.57534	-0.576271	NA	65158	71266	63270
c3y_0180401	c3y_0530004	NA	NA	NA	NA	-0.0083	0.0048	0.0188	-0.0013	2.57534	-0.191176	NA	65158	71266	63270
c3y_0180401	c3y_0540001	NA	NA	NA	NA	-1e-04	0.0051	0.0188	-0.006	2.57534	-0.952381	NA	65158	70924	62984
c3y_0180401	c3y_0540002	NA	NA	NA	NA	0.0012	0.0052	0.0188	-0.0151	2.57534	-2.35938	NA	65158	70924	62984
c3y_0180401	c3y_0540003	0.3652	0.3808	0.9591	0.3375	2e-04	0.0053	0.0188	0.0086	2.57534	1.22857	-0.00448955319529218	65158	71094	63120
c3y_0180401	c3y_0540004	-0.0443	0.2338	-0.1894	0.8498	-0.0064	0.0052	0.0188	0.0227	2.57534	3.28986	-0.00611271446955816	65158	71094	63120
c3y_0180401	c3y_0550001	0.1563	0.4466	0.3499	0.7264	0.0231	0.005	0.0188	0.0055	2.57534	0.808824	0.0236174868439654	65158	71026	63062
c3y_0180401	c3y_0560001	-0.0728	0.8676	-0.0839	0.9331	0.0074	0.0049	0.0188	0.0019	2.57534	0.287879	0.00850626832628088	65158	71026	63062
c3y_0180401	c3y_0570001	-0.4063	0.3136	-1.2957	0.1951	-0.0052	0.005	0.0188	0.0135	2.57534	2.01493	0.000877428510289827	65158	71026	63062
c3y_0180401	c3y_0570002	0.1304	0.4682	0.2785	0.7806	0.0022	0.0046	0.0188	0.0049	2.57534	0.742424	0.0011147681274094	65158	69461	62898
c3y_0180401	c3y_0570003	0.0682	0.5375	0.1268	0.8991	0.0043	0.0053	0.0188	0.0045	2.57534	0.681818	0.00401887138124755	65158	69461	62898
c3y_0180401	c3y_0570004	-0.2966	0.2651	-1.1189	0.2632	-0.0122	0.0044	0.0188	0.0158	2.57534	2.32353	-0.00807688792535618	65158	69461	62898
c3y_0180401	c3y_0580001	-0.0279	0.3273	-0.0853	0.932	0.0046	0.0053	0.0188	0.0167	2.57534	1.19286	0.00551644996705543	65158	69328	62786
c3y_0180401	c3y_0580002	0.2797	0.3585	0.7801	0.4354	0.0021	0.0045	0.0188	0.0096	2.57534	1.35211	-0.00153133920825363	65158	69328	62786
c3y_0180401	c3y_0580003	-0.4836	0.533	-0.9074	0.3642	0.0076	0.0052	0.0188	0.0062	2.57534	0.911765	0.0135322583833432	65158	69223	62691
c3y_0180401	c3y_0580004	-0.3623	0.3079	-1.1769	0.2392	0.0121	0.0049	0.0188	0.0144	2.57534	1.89474	0.019239731853334	65158	69258	62723
c3y_0180401	c3y_0590001	-0.2339	0.3239	-0.7221	0.4702	0.0157	0.0045	0.0188	0.0118	2.57534	1.66197	0.0206176847330548	65158	69212	62689
c3y_0180401	c3y_0590002	0.33	0.3742	0.8819	0.3778	0.0013	0.0054	0.0188	0.0108	2.57534	1.61194	-0.0033593850295756	65158	69212	62689
c3y_0180401	c3y_0590003	-0.1073	0.4174	-0.2572	0.7971	0.0098	0.0049	0.0188	0.0067	2.57534	0.848101	0.0118500637044113	65158	69260	62732
c3y_0180401	c3y_0590004	-0.2619	0.5486	-0.4774	0.6331	0.0137	0.0053	0.0188	0.0048	2.57534	0.648649	0.0173641324233873	65158	69260	62732
c3y_0180401	c3y_0590005	0.4634	0.4303	1.0769	0.2815	0.0106	0.0045	0.0188	0.0082	2.57534	1.28125	0.00567452228289403	65158	69261	62731
c3y_0180401	c3y_0590006	NA	NA	NA	NA	0.005	0.0053	0.0188	-0.0119	2.57534	-2.01695	NA	65158	69210	62684
c3y_0180401	c3y_0590007	0.1837	0.3801	0.4833	0.6289	-0.0028	0.0054	0.0188	0.0083	2.57534	1.22059	-0.00536714964890021	65158	69210	62684
c3y_0180401	c3y_0600101_1	NA	NA	NA	NA	0.0113	0.0054	0.0188	-0.01	2.57534	-1.5625	NA	65225	55200	47215
c3y_0180401	c3y_0600101_2	NA	NA	NA	NA	NA	NA	0.0188	0.001	2.57534	0.15625	NA	65225	55312	47303
c3y_0180401	c3y_0600101_3	NA	NA	NA	NA	-0.0107	0.0052	0.0188	-0.0012	2.57534	-0.181818	NA	65225	72901	63087
c3y_0180401	c3y_0600101_4	NA	NA	NA	NA	-8e-04	0.0051	0.0188	-0.0052	2.57534	-0.787879	NA	65225	73913	63964
c3y_0180401	c3y_0600201	0.0064	0.3253	0.0197	0.9843	0.0115	0.0053	0.0188	0.0099	2.57534	1.54688	0.0123540938020097	65158	70019	63337
c3y_0180401	c3y_0600202	NA	NA	NA	NA	0.0079	0.0054	0.0188	-0.0015	2.57534	-0.245902	NA	65158	70019	63337
c3y_0180401	c3y_0600301	NA	NA	NA	NA	0.0392	0.0051	0.0188	-0.004	2.57534	-0.625	NA	65158	69945	63266
c3y_0180401	c3y_0610001	0.0827	0.3526	0.2345	0.8146	0.0301	0.0051	0.0188	0.0086	2.57534	1.34375	0.0314991215992751	65158	69945	63266
c3y_0180401	c3y_0611001	-0.3535	0.4116	-0.8589	0.3904	0.0274	0.0048	0.0188	0.0081	2.57534	1.15714	0.0340584791117832	65158	69945	63266
c3y_0180401	c3y_0611101	0.1586	0.6965	0.2276	0.8199	0.0243	0.0054	0.0188	0.0025	2.57534	0.396825	0.0251772673059111	65158	70403	63312
c3y_0180401	c3y_0611201	NA	NA	NA	NA	NA	NA	0.0188	9e-04	2.57534	0.125	NA	65158	70403	63312
c3y_0180401	c3y_0611301	-0.0496	0.3264	-0.1519	0.8793	0.0177	0.0051	0.0188	0.0124	2.57534	1.96825	0.0200045411120097	65158	70403	63312
c3y_0180401	c3y_0611401	0.1223	0.4601	0.2657	0.7905	0.0093	0.0051	0.0188	0.0054	2.57534	0.857143	0.00882363663823545	65158	70403	63312
c3y_0180401	c3y_0611501	-0.4615	0.7943	-0.581	0.5612	0.022	0.0051	0.0188	0.0038	2.57534	0.584615	0.0274558731231478	65158	68095	63045
c3y_0180401	c3y_0611601	NA	NA	NA	NA	0.0015	0.0054	0.0188	-0.0069	2.57534	-1.1129	NA	65158	68095	63045
c3y_0180401	c3y_0620001	-0.1044	0.36	-0.29	0.7718	0.0012	0.0053	0.0188	0.0089	2.57534	1.36923	0.00265736852076143	65158	67753	62776
c3y_0180401	c3y_0620101	0.1406	0.2296	0.6122	0.5404	-0.004	0.0052	0.0188	0.0235	2.57534	3.4058	-0.00734427449850507	65158	67753	62776
c3y_0180401	c3y_0620201	-0.277	0.5192	-0.5334	0.5937	5.2588e-05	0.0053	0.0188	0.0055	2.57534	0.887097	0.00290775038829916	65158	67753	62776
c3y_0180401	c3y_0620301	0.3515	0.3287	1.0693	0.2849	0.0051	0.0052	0.0188	0.0119	2.57534	1.77612	0.000145045524589752	65158	67701	62724
c3y_0180401	c3y_0630001	-0.1518	0.2306	-0.6584	0.5103	0.0079	0.0051	0.0188	0.0247	2.57534	3.43056	0.0118986759055956	65158	67637	62668
c3y_0180401	c3y_0631001	0.1593	0.3591	0.4436	0.6573	0.0062	0.0055	0.0188	0.0118	2.57534	1.61644	0.00426132460850845	65158	67613	62648
c3y_0180401	c3y_0631101	-0.0175	0.2767	-0.0632	0.9496	5e-04	0.0046	0.0188	0.0114	2.57534	1.96552	0.000797988212763666	65158	67613	62648
c3y_0180401	c3y_0631201	-0.2882	0.4499	-0.6407	0.5217	0.0041	0.0053	0.0188	0.0059	2.57534	0.951613	0.00746974214137418	65158	67669	62700
c3y_0180401	c3y_0631401	-0.0999	0.2243	-0.4454	0.656	0.0142	0.0047	0.0188	0.0221	2.57534	3.25	0.0174311128901308	65158	67669	62700
c3y_0180401	c3y_asq_acomu	-0.3	0.1837	-1.6336	0.1024	0.011	0.0053	0.0188	0.0538	2.57534	6.725	0.021942705770142	65158	68351	63274
c3y_0180401	c3y_asq_bgm	-0.1755	0.1692	-1.0373	0.2996	-0.0119	0.0049	0.0188	0.05	2.57534	5.88235	-0.0074266753609512	65158	68351	63274
c3y_0180401	c3y_asq_cfm	-0.1469	0.1632	-0.9001	0.3681	0.0026	0.0049	0.0188	0.0484	2.57534	6.36842	0.00742373278250251	65158	68351	63274
c3y_0180401	c3y_asq_dproblem	-0.0907	0.1652	-0.5493	0.5828	-7e-04	0.0049	0.0188	0.0531	2.57534	6.39759	0.00220710681271353	65158	68351	63274
c3y_0180401	c3y_asq_epersonal	-0.1033	0.1679	-0.6154	0.5383	-0.0038	0.0051	0.0188	0.0544	2.57534	6.55422	-0.000731229009926548	65158	68351	63274
c3y_0180401	c3y_asq_total	-0.1228	0.1424	-0.8623	0.3885	-0.0052	0.0051	0.0188	0.0674	2.57534	8.53165	-0.00129395881157385	65225	70954	63068
c3y_0180401	c3y_bed_time	0.1169	0.2205	0.5301	0.596	0.0054	0.0055	0.0188	0.0309	2.57534	4.29167	0.00310893515074769	65225	67700	61348
c3y_0180401	c3y_bmi	0.0334	0.0945	0.353	0.7241	5e-04	0.006	0.0188	0.2654	2.57534	15.7976	-0.00214258273939619	65225	70733	62866
c3y_0180401	c3y_nap_count	-0.3415	0.2509	-1.3607	0.1736	0.0028	0.0053	0.0188	0.0206	2.57534	3.12121	0.00990157025691023	65225	69921	63326
c3y_0180401	c3y_night_wake_up_count	-0.0804	0.2402	-0.3346	0.7379	0.001	0.0052	0.0188	0.0214	2.57534	2.77922	0.00275031685052165	65225	67798	61438
c3y_0180401	c3y_sleep_time_day	-0.2664	0.224	-1.1897	0.2342	0.0018	0.0051	0.0188	0.0233	2.57534	3.32857	0.00765660867258439	65225	69905	63310
c3y_0180401	c3y_sleep_time_night	0.0284	0.2012	0.1413	0.8876	-0.0115	0.0051	0.0188	0.0351	2.57534	4.94366	-0.0133559237135902	65225	69899	63305
c3y_0180401	c3y_total_sleep_time	-0.2547	0.3306	-0.7705	0.441	-0.0068	0.005	0.0188	0.0118	2.57534	1.84375	-0.00351101172292632	65225	69945	63344
c3y_0180401	c3y_wake_up_time	-0.0351	0.1347	-0.2605	0.7945	0.0117	0.0051	0.0188	0.0777	2.57534	9.03488	0.0147221458680077	65225	67822	61450
c3y_0180401	c4y_0010101	0.3713	0.3878	0.9572	0.3384	-0.0084	0.0047	0.0188	0.0097	2.57534	1.34722	-0.0141768662414676	65158	61264	59228
c3y_0180401	c4y_0010201	NA	NA	NA	NA	NA	NA	0.0188	0.0012	2.57534	0.179104	NA	65158	61195	59165
c3y_0180401	c4y_0010301	-0.0062	0.3233	-0.0191	0.9848	0.0074	0.0049	0.0188	0.0124	2.57534	1.74648	0.00812554639120223	65158	61095	59070
c3y_0180401	c4y_0030002	0.0051	0.0822	0.0623	0.9503	-0.0396	0.006	0.0188	0.3831	2.57534	15.324	-0.0549224863424253	65158	61095	59070
c3y_0180401	c4y_0042101	0.1466	0.1588	0.9234	0.3558	0.009	0.0047	0.0188	0.0484	2.57534	5.31868	0.00536754811659116	65158	61156	59126
c3y_0180401	c4y_0042102b	0.1237	0.1542	0.8027	0.4222	0.0105	0.0045	0.0188	0.0495	2.57534	5.625	0.00965854484354415	65225	56592	48693
c3y_0180401	c4y_0051001	0.2675	0.2102	1.2722	0.2033	0.0665	0.0049	0.0188	0.0331	2.57534	3.48421	0.0660562031164031	65158	61118	59095
c3y_0180401	c4y_0051101	0.6223	0.1981	3.1417	0.0017	0.1331	0.0055	0.0188	0.0364	2.57534	4.33333	0.129431678173017	65158	61118	59095
c3y_0180401	c4y_0051201	1	0.2168	4.7458	2.0764e-06	0.2486	0.0053	0.0188	0.0432	2.57534	4.45361	0.243785651230195	65158	61089	59069
c3y_0180401	c4y_0051301	-0.2027	0.4189	-0.484	0.6284	0.0471	0.0049	0.0188	0.0069	2.57534	1.01471	0.0533013203444506	65158	61089	59069
c3y_0180401	c4y_0051401	0.0263	0.3757	0.0701	0.9441	0.0563	0.0049	0.0188	0.0091	2.57534	1.3	0.0610724736257683	65158	60213	58227
c3y_0180401	c4y_0051501	0.0967	0.2539	0.3807	0.7034	0.0464	0.0045	0.0188	0.0178	2.57534	2.25316	0.0490425583015929	65158	60213	58227
c3y_0180401	c4y_0053801	-0.0302	0.3258	-0.0928	0.9261	0.0018	0.0047	0.0188	0.0116	2.57534	1.78462	0.00241908532171162	65158	60213	58227
c3y_0180401	c4y_0053901	0.081	0.4315	0.1877	0.8511	0.0074	0.0052	0.0188	0.0078	2.57534	1.16418	0.0073086073335228	65158	79676	65085
c3y_0180401	c4y_0054001	0.362	0.4189	0.8642	0.3875	0.0206	0.0049	0.0188	0.0061	2.57534	0.953125	0.0193276912427269	65158	78089	63990
c3y_0180401	c4y_0054401	0.8936	1.7168	0.5205	0.6027	0.0038	0.0052	0.0188	0.0025	2.57534	0.378788	-0.00084267804156875	65158	45836	39238
c3y_0180401	c4y_0055701	-0.1155	0.2228	-0.5185	0.6041	9e-04	0.005	0.0188	0.0227	2.57534	3.06757	0.00371832088888898	65158	45692	39125
c3y_0180401	c4y_0056001	0.6091	0.6781	0.8982	0.3691	0.0052	0.0049	0.0188	0.0039	2.57534	0.629032	0.00205142800665264	65158	45835	39231
c3y_0180401	c4y_0056101	0.857	0.4312	1.9876	0.0469	-0.0018	0.0048	0.0188	0.0125	2.57534	2.19298	-0.015897160805552	65158	45692	39118
c3y_0180401	c4y_0056301	-0.5379	0.4039	-1.3319	0.1829	0.0086	0.0049	0.0188	0.0099	2.57534	1.43478	0.0169358267041381	65158	73666	63695
c3y_0180401	c4y_0056401	-0.3048	0.4885	-0.6239	0.5327	0.0087	0.0047	0.0188	0.0059	2.57534	0.880597	0.0135129076069218	65158	60292	53800
c3y_0180401	c4y_0060101	-0.7061	0.7772	-0.9085	0.3636	0.0459	0.0048	0.0188	0.0046	2.57534	0.657143	0.0562958058680562	65158	69669	63024
c3y_0180401	c4y_0060201	NA	NA	NA	NA	0.016	0.0047	0.0188	-4.8573e-05	2.57534	-0.00703957	NA	65158	69712	63064
c3y_0180401	c4y_0060301b	0.8702	2.1005	0.4143	0.6787	-7e-04	0.005	0.0188	0.0017	2.57534	0.261538	-0.00574081084867451	65225	73388	63537
c3y_0180401	c4y_0070001_3	1	0.4969	2.5785	0.0099	0.1141	0.005	0.0188	0.0123	2.57534	1.5375	0.106022679383555	65225	73913	63964
c3y_0180401	c4y_0070101	0.7573	0.2027	3.7362	2e-04	0.1329	0.0049	0.0188	0.0342	2.57534	4.5	0.125773983407292	65158	70145	63434
c3y_0180401	c4y_0070201	0.9465	0.2875	3.2919	0.001	0.1095	0.005	0.0188	0.0232	2.57534	3.13514	0.0984100869729438	65158	67528	62556
c3y_0180401	c4y_0070301	0.9794	0.3347	2.9258	0.0034	0.1128	0.0048	0.0188	0.0171	2.57534	2.28	0.107262938610712	65158	63889	59219
c3y_0180401	c4y_0070501_3	1	1.6369	0.7632	0.4454	0.0531	0.0055	0.0188	0.0028	2.57534	0.444444	0.0491081747224462	65225	73913	63964
c3y_0180401	c4y_0070601	0.5499	0.2501	2.1983	0.0279	0.0784	0.0051	0.0188	0.0223	2.57534	3.32836	0.0741616394400591	65158	63432	60077
c3y_0180401	c4y_0070701	0.7099	0.4787	1.4831	0.1381	0.078	0.005	0.0188	0.0086	2.57534	1.26471	0.0744894013610097	65158	58567	58409
c3y_0180401	c4y_0070801	NA	NA	NA	NA	0.0747	0.0051	0.0188	-9e-04	2.57534	-0.136364	NA	65158	59441	59258
c3y_0180401	c4y_0073501_2	0.112	0.2235	0.5009	0.6164	0.008	0.0049	0.0188	0.0278	2.57534	3.97143	0.00627723206741869	65225	73765	63846
c3y_0180401	c4y_0073501_3	NA	NA	NA	NA	0.0352	0.0047	0.0188	-0.0024	2.57534	-0.347826	NA	65225	73913	63964
c3y_0180401	c4y_0074001_2	0.3163	0.3905	0.81	0.4179	0.0175	0.0055	0.0188	0.0094	2.57534	1.25333	0.0150032845464971	65225	73913	63964
c3y_0180401	c4y_0075001_2	1	3.1443	0.5018	0.6158	0.006	0.005	0.0188	0.0023	2.57534	0.315068	-0.00390410976642238	65225	73913	63964
c3y_0180401	c4y_0075001_3	NA	NA	NA	NA	NA	NA	0.0188	0.0017	2.57534	0.257576	NA	65225	73913	63964
c3y_0180401	c4y_0075501_2	1	4.4148	0.2284	0.8193	0.0022	0.0051	0.0188	0.0019	2.57534	0.253333	-0.00367690223175214	65225	73913	63964
c3y_0180401	c4y_0075501_3	0.7992	0.5407	1.4782	0.1394	0.0212	0.0048	0.0188	0.008	2.57534	1.17647	0.0133911428540326	65225	73913	63964
c3y_0180401	c4y_0077001	1	0.4996	2.4393	0.0147	0.0504	0.0054	0.0188	0.0128	2.57534	1.72973	0.0351135339423525	65158	58261	58084
c3y_0180401	c4y_0077101	1	0.9499	1.2846	0.1989	0.0524	0.0051	0.0188	0.0048	2.57534	0.761905	0.0445587536462184	65158	58181	58003
c3y_0180401	c4y_0077102	0.5985	0.2821	2.1219	0.0339	0.0345	0.0055	0.0188	0.0182	2.57534	2.84375	0.0256626284086323	65158	59348	59169
c3y_0180401	c4y_0080001	0.0998	0.2682	0.3721	0.7098	-0.0185	0.0049	0.0188	0.0192	2.57534	2.59459	-0.0217888261924208	65158	59136	58955
c3y_0180401	c4y_0081001	-0.1656	0.2292	-0.7226	0.4699	-0.0122	0.0055	0.0188	0.0209	2.57534	2.98571	-0.00987547188250434	65158	61851	59751
c3y_0180401	c4y_0090001	0.1974	0.371	0.5322	0.5946	-0.0099	0.0052	0.0188	0.0092	2.57534	1.31429	-0.0134582934699068	65158	59936	57963
c3y_0180401	c4y_0091001	NA	NA	NA	NA	-0.0178	0.0048	0.0188	-0.0042	2.57534	-0.494118	NA	65158	47540	45881
c3y_0180401	c4y_0100001	0.1776	0.4726	0.3757	0.7071	0.0037	0.0051	0.0188	0.0062	2.57534	0.775	0.00258025468775816	65158	47983	46331
c3y_0180401	c4y_0110001	0.226	0.1772	1.2756	0.2021	-0.0096	0.0049	0.0188	0.0425	2.57534	5.66667	-0.0277369620609933	65158	20259	17017
c3y_0180401	c4y_0120001	0.0295	0.1647	0.1791	0.8579	-0.003	0.0056	0.0188	0.0673	2.57534	6.23148	-0.00779235367037078	65158	20259	17017
c3y_0180401	c4y_0130001	0.0103	0.1675	0.0616	0.9509	0.0187	0.0054	0.0188	0.0658	2.57534	6.38835	0.0413232241223385	65158	20259	17017
c3y_0180401	c4y_0130102	NA	NA	NA	NA	NA	NA	0.0188	6e-04	2.57534	0.0909091	NA	65158	20259	17017
c3y_0180401	c4y_0130103	-0.2267	0.2719	-0.8338	0.4044	0.0112	0.0045	0.0188	0.0159	2.57534	2.09211	0.017298070800421	65158	71674	58523
c3y_0180401	c4y_0130104	-0.0519	0.1703	-0.3046	0.7607	0.0157	0.0055	0.0188	0.0529	2.57534	5.75	0.020819726782447	65158	70970	57918
c3y_0180401	c4y_0130105	-0.3683	0.4359	-0.8449	0.3982	0.0022	0.0049	0.0188	0.0078	2.57534	1.18182	0.00698825140015378	65158	79712	65106
c3y_0180401	c4y_0140001	-0.2381	0.2111	-1.1279	0.2594	0.0024	0.0048	0.0188	0.0294	2.57534	3.45882	0.00938579194442357	65158	40817	34750
c3y_0180401	c4y_0150001	0.3809	0.1636	2.3283	0.0199	0.0841	0.0051	0.0188	0.061	2.57534	6.0396	0.0842838208893661	65158	67970	59667
c3y_0180401	c4y_0160001	0.5178	0.1944	2.6634	0.0077	0.0768	0.005	0.0188	0.0459	2.57534	4.25	0.0728488096656324	65158	64328	58021
c3y_0180401	c4y_0160101	0.4904	0.1847	2.6555	0.0079	0.0819	0.0049	0.0188	0.0605	2.57534	4.80159	0.0786379664649477	65158	60593	55911
c3y_0180401	c4y_0160201	0.2939	0.221	1.3296	0.1836	0.0874	0.0051	0.0188	0.0354	2.57534	3.33962	0.0897721698625138	65158	62863	58931
c3y_0180401	c4y_0160301	0.9934	2.9992	0.3312	0.7405	0.026	0.0046	0.0188	0.004	2.57534	0.449438	0.0197114162221146	65158	61277	58464
c3y_0180401	c4y_0170001	0.4439	0.2129	2.0851	0.0371	0.0678	0.0052	0.0188	0.0358	2.57534	3.69072	0.0592981296842591	65158	62924	62742
c3y_0180401	c4y_0180001	0.4289	0.4422	0.9699	0.3321	0.0547	0.0042	0.0188	0.0066	2.57534	0.942857	0.0540644889682623	65158	60951	59276
c3y_0180401	c4y_0190001	NA	NA	NA	NA	NA	NA	0.0188	-1e-04	2.57534	-0.0140845	NA	65158	59290	57549
c3y_0180401	c4y_0200001	0.8714	0.1627	5.3549	8.5625e-08	0.3024	0.0059	0.0188	0.0431	2.57534	4.14423	0.320349360019054	65158	79490	64923
c3y_0180401	c4y_0210001	0.8696	0.1581	5.4998	3.8018e-08	0.2981	0.0061	0.0188	0.0417	2.57534	4.04854	0.317753624117866	65158	77888	63875
c3y_0180401	c4y_0210101	1	0.1708	6.147	7.8954e-10	0.3039	0.006	0.0188	0.0518	2.57534	4.7963	0.312298479616368	65158	71814	62241
c3y_0180401	c4y_0210401	0.9734	0.2244	4.3383	1.4357e-05	0.3862	0.0052	0.0188	0.0183	2.57534	2.17857	0.547559327948105	65158	38984	35042
c3y_0180401	c4y_0220001	0.8852	0.1821	4.8617	1.1641e-06	0.2556	0.0054	0.0188	0.0566	2.57534	5.44231	0.299102827403164	65158	52971	47423
c3y_0180401	c4y_0230001	0.9917	0.204	4.8601	1.1732e-06	0.173	0.0054	0.0188	0.06	2.57534	5.45455	0.170498982142276	65158	60310	55036
c3y_0180401	c4y_0240001	1	0.9899	1.1078	0.2679	0.0754	0.0048	0.0188	0.0051	2.57534	0.607143	0.0733372099481567	65158	61559	57397
c3y_0180401	c4y_0250001	1	1.2445	0.9073	0.3643	0.0741	0.0048	0.0188	0.0038	2.57534	0.493506	0.0733292155728567	65158	58782	55897
c3y_0180401	c4y_0250101	1	1.0646	0.9792	0.3275	0.0632	0.0052	0.0188	0.0043	2.57534	0.551282	0.0577325455999521	65158	59324	59143
c3y_0180401	c4y_0250201	NA	NA	NA	NA	0.0507	0.0047	0.0188	-0.0038	2.57534	-0.575758	NA	65158	60039	58291
c3y_0180401	c4y_0250202	0.5373	0.4998	1.0751	0.2823	0.045	0.0046	0.0188	0.0067	2.57534	0.971014	0.0433182980637782	65158	59184	57269
c3y_0180401	c4y_0250203	1	1.1573	1.0574	0.2903	0.0611	0.0045	0.0188	0.0045	2.57534	0.625	0.0545462995628439	65158	61291	59253
c3y_0180401	c4y_0250204	0.682	0.5138	1.3272	0.1844	0.0586	0.0051	0.0188	0.0071	2.57534	1.01429	0.0516929707674868	65158	64843	64667
c3y_0180401	c4y_0250205	1	3.2843	0.4778	0.6328	0.0409	0.0055	0.0188	0.0022	2.57534	0.333333	0.031374412415396	65158	64763	64587
c3y_0180401	c4y_0250206	NA	NA	NA	NA	0.0371	0.0055	0.0188	-0.0072	2.57534	-1.10769	NA	65158	68351	63274
c3y_0180401	c4y_0250207	0.4484	0.5442	0.824	0.41	0.0389	0.0053	0.0188	0.0055	2.57534	0.785714	0.0369178127528036	65158	68351	63274
c3y_0180401	c4y_0250208	0.1019	0.3278	0.3108	0.7559	0.0356	0.0046	0.0188	0.0108	2.57534	1.52113	0.0370284300465636	65158	70178	63464
c3y_0180401	c4y_0250209	-0.2349	0.6348	-0.37	0.7114	0.0491	0.0053	0.0188	0.0037	2.57534	0.552239	0.0548947443439787	65158	70178	63464
c3y_0180401	c4y_0250210	1	2.374	0.5984	0.5496	0.0498	0.0052	0.0188	0.0021	2.57534	0.333333	0.0444421622202162	65158	61849	59760
c3y_0180401	c4y_0250211	NA	NA	NA	NA	0.0526	0.0048	0.0188	-0.0076	2.57534	-1.15152	NA	65158	61845	59760
c3y_0180401	c4y_0250212	NA	NA	NA	NA	0.0488	0.0047	0.0188	-0.0094	2.57534	-1.36232	NA	65158	61849	59760
c3y_0180401	c4y_0260001	0.746	0.4196	1.7778	0.0754	0.0428	0.005	0.0188	0.0102	2.57534	1.36	0.035651036496903	65158	61845	59760
c3y_0180401	c4y_0270001	-0.1639	0.2155	-0.7605	0.447	0.0066	0.005	0.0188	0.031	2.57534	4.13333	0.0112477526183123	65158	61843	59760
c3y_0180401	c4y_0280001	-0.3897	0.2581	-1.5098	0.1311	0.0083	0.0048	0.0188	0.0216	2.57534	3.27273	0.0170132763948858	65158	61844	59760
c3y_0180401	c4y_0290001	0.0574	0.1293	0.4438	0.6572	-0.0174	0.0055	0.0188	0.0941	2.57534	9.50505	-0.0221650960174678	65158	61844	59760
c3y_0180401	c4y_0300101	-0.0656	0.2344	-0.2799	0.7796	0.0061	0.005	0.0188	0.0224	2.57534	3.29412	0.00799046336357652	65158	61844	59760
c3y_0180401	c4y_0300201	0.1131	0.3897	0.2904	0.7715	0.0144	0.0052	0.0188	0.0102	2.57534	1.39726	0.0139323288585216	65158	61845	59760
c3y_0180401	c4y_0300301	-0.0742	0.2391	-0.3105	0.7561	0.019	0.0052	0.0188	0.023	2.57534	3.15068	0.0221894372133964	65158	61845	59760
c3y_0180401	c4y_0300401	0.4772	0.2461	1.9389	0.0525	0.0274	0.0051	0.0188	0.021	2.57534	3	0.0201739017978377	65158	61143	59118
c3y_0180401	c4y_0300501	0.0489	0.2482	0.1969	0.8439	0.0106	0.0056	0.0188	0.0208	2.57534	3.05882	0.0105007559120926	65158	61845	59760
c3y_0180401	c4y_0300601	0.1367	0.2119	0.6448	0.519	0.02	0.0048	0.0188	0.0234	2.57534	3.34286	0.0187746433336027	65158	61849	59760
c3y_0180401	c4y_0310101	0.28	0.2551	1.0979	0.2723	0.0065	0.0055	0.0188	0.0242	2.57534	3.36111	0.000952752722419075	65158	61845	59760
c3y_0180401	c4y_0310201	0.2525	0.2315	1.0905	0.2755	-0.0031	0.0052	0.0188	0.0318	2.57534	4.24	-0.00971283661161096	65158	61849	59760
c3y_0180401	c4y_0310301	0.1785	0.3219	0.5544	0.5793	0.0085	0.0054	0.0188	0.0176	2.57534	2.14634	0.0058896514927048	65158	61849	59760
c3y_0180401	c4y_0310401b	NA	NA	NA	NA	-0.0037	0.0053	0.0188	-0.0049	2.57534	-0.544444	NA	65225	73913	63964
c3y_0180401	c4y_0310501	0.7697	0.5408	1.4232	0.1547	-0.007	0.005	0.0188	0.0093	2.57534	1	-0.0178646920975681	65158	61849	59760
c3y_0180401	c4y_0310601	0.052	0.5862	0.0886	0.9294	0.009	0.0051	0.0188	0.0044	2.57534	0.473118	0.00919448804489396	65158	61849	59760
c3y_0180401	c4y_0310901b	0.3659	0.3634	1.0069	0.314	0.0012	0.0051	0.0188	0.0128	2.57534	1.52381	-0.00444367573770371	65225	73913	63964
c3y_0180401	c4y_0320001	0.0809	0.3809	0.2124	0.8318	0.0045	0.0057	0.0188	0.0102	2.57534	1.36	0.00374724517839378	65158	69461	62898
c3y_0180401	c4y_0330001	0.1002	0.3106	0.3225	0.747	0.0114	0.005	0.0188	0.0128	2.57534	1.80282	0.0108200289281231	65158	69328	62786
c3y_0180401	c4y_0330002	0.4557	0.3875	1.1761	0.2396	0.0154	0.0049	0.0188	0.0097	2.57534	1.12791	0.0104841161681717	65158	69297	62760
c3y_0180401	c4y_0330101	-0.6026	0.6576	-0.9164	0.3595	-0.0038	0.0051	0.0188	0.0055	2.57534	0.723684	0.00208205702403314	65158	69223	62691
c3y_0180401	c4y_0330201	-0.1849	0.2549	-0.7255	0.4681	-0.015	0.0046	0.0188	0.0201	2.57534	2.61039	-0.0127181693535664	65158	69258	62723
c3y_0180401	c4y_0340001	-0.0403	0.4667	-0.0863	0.9312	-0.009	0.0052	0.0188	0.0055	2.57534	0.774648	-0.00934503883579673	65158	69212	62689
c3y_0180401	c4y_0350001	-0.217	0.3431	-0.6325	0.527	0.0169	0.0054	0.0188	0.0112	2.57534	1.67164	0.0215702008497695	65158	69260	62732
c3y_0180401	c4y_0360001	-1	2.5071	-0.5425	0.5875	-0.0702	0.0055	0.0188	0.0024	2.57534	0.32	-0.0667498414954136	65158	69261	62731
c3y_0180401	c4y_0380001	0.3675	0.3487	1.0541	0.2918	0.0038	0.0052	0.0188	0.0126	2.57534	1.7027	-0.00161050631815258	65158	69210	62684
c3y_0180401	c4y_0450001	-0.0882	0.2893	-0.3048	0.7605	-0.0221	0.0044	0.0188	0.0126	2.57534	1.82609	-0.0223849666587461	65158	67753	62776
c3y_0180401	c4y_0460001	0.0811	0.2542	0.319	0.7497	-0.007	0.0054	0.0188	0.0238	2.57534	3.01266	-0.0093263469834112	65158	67701	62724
c3y_0180401	c4y_0480001	0.4092	0.1876	2.1808	0.0292	0.0107	0.0049	0.0188	0.0387	2.57534	5.16	0.00030613764737286	65158	67637	62668
c3y_0180401	c4y_0490001_1	0.1114	0.3348	0.3328	0.7393	0.0098	0.0053	0.0188	0.0125	2.57534	1.66667	0.00907224610659442	65225	73913	63964
c3y_0180401	c4y_0490001_2	-0.0876	0.3929	-0.223	0.8235	-0.021	0.0052	0.0188	0.0097	2.57534	1.34722	-0.0219253149800668	65225	73913	63964
c3y_0180401	c4y_0490001_3	-1	5.2251	-0.2112	0.8328	0.0279	0.0047	0.0188	0.0014	2.57534	0.208955	0.0365504027040435	65225	72761	62977
c3y_0180401	c4y_0500001	-0.0502	0.1666	-0.3014	0.7631	0.0092	0.0056	0.0188	0.097	2.57534	1.13984	0.0126291030102952	65158	67658	62690
c3y_0180401	c4y_0500101	-0.0997	0.1174	-0.8496	0.3955	0.0112	0.0054	0.0188	0.1015	2.57534	1.31818	0.0172762262156949	65158	67613	62648
c3y_0180401	c4y_asq_acomu	-0.2141	0.1715	-1.2486	0.2118	-0.0011	0.005	0.0188	0.058	2.57534	6.59091	0.00613815866548782	65158	61862	59761
c3y_0180401	c4y_asq_bgm	-0.1822	0.1778	-1.0246	0.3056	-0.0062	0.0052	0.0188	0.0502	2.57534	6.12195	-0.001024910191387	65158	61862	59761
c3y_0180401	c4y_asq_cfm	-0.349	0.1864	-1.872	0.0612	0.0026	0.005	0.0188	0.0527	2.57534	6.3494	0.0145453510199657	65158	71547	58435
c3y_0180401	c4y_asq_dproblem	-0.2299	0.1788	-1.286	0.1984	0.0029	0.005	0.0188	0.0419	2.57534	5.2375	0.0110721871189619	65158	31989	30913
c3y_0180401	c4y_asq_epersonal	-0.0348	0.2181	-0.1596	0.8732	0.0042	0.0053	0.0188	0.0279	2.57534	3.44444	0.00557286538530143	65225	79753	65205
c3y_0180401	c4y_asq_total	-0.2027	0.1576	-1.2867	0.1982	-0.0018	0.0048	0.0188	0.0553	2.57534	6.28409	0.00476140487787437	65225	70204	62413
c3y_0180401	c4y_bmi	-0.0538	0.092	-0.5845	0.5589	0.008	0.0057	0.0188	0.2773	2.57534	16.7048	0.0149311601906929	65225	69835	62140
c3y_0180401	c6m_0010201_1	-0.1538	0.3078	-0.4996	0.6173	0.0101	0.0056	0.0188	0.0218	2.57534	1.87931	0.0146323680689573	65225	79011	64612
c3y_0180401	c6m_0010201_2	-0.0465	0.3533	-0.1315	0.8954	-0.0081	0.0055	0.0188	0.016	2.57534	1.64948	-0.00834734763708389	65225	78831	64474
c3y_0180401	c6m_0010201_3	-0.2635	0.7144	-0.3688	0.7122	-0.0088	0.0048	0.0188	0.0042	2.57534	0.466667	-0.00747720353496273	65225	79780	65225
c3y_0180401	c6m_0010201_5	0.5202	0.2962	1.7559	0.0791	-0.007	0.0054	0.0188	0.0312	2.57534	2.88889	-0.0208624259743522	65225	79780	65225
c3y_0180401	c6m_0020001_1	-0.5221	0.3817	-1.3677	0.1714	0.0337	0.0053	0.0188	0.0142	2.57534	1.97222	0.0466748379397399	65225	79295	64847
c3y_0180401	c6m_0020001_2	1	1.7806	0.6547	0.5127	-0.019	0.0052	0.0188	0.0029	2.57534	0.467742	-0.0299463978770505	65225	79780	65225
c3y_0180401	c6m_0020001_3	0.0649	0.2998	0.2166	0.8285	-0.0246	0.005	0.0188	0.0132	2.57534	1.97015	-0.0288620517643648	65225	78192	64169
c3y_0180401	c6m_0040108b	NA	NA	NA	NA	0.0022	0.0048	0.0188	-0.0074	2.57534	-0.795699	NA	65225	73913	63964
c3y_0180401	c6m_0040109b	NA	NA	NA	NA	NA	NA	0.0188	3e-04	2.57534	0.0333333	NA	65225	73913	63964
c3y_0180401	c6m_0040110b	-0.1864	0.2771	-0.6727	0.5011	-0.0031	0.0048	0.0188	0.0225	2.57534	2.29592	0.000478498253552945	65225	73913	63964
c3y_0180401	c6m_0040111b	-0.6878	0.7566	-0.9091	0.3633	-0.0064	0.0047	0.0188	0.0059	2.57534	0.641304	0.000300293551019884	65225	73913	63964
c3y_0180401	c6m_0070103_checked	0.0399	0.0924	0.4317	0.666	-0.0083	0.0057	0.0188	0.2189	2.57534	12.3672	-0.0129232369468548	65158	68351	63274
c3y_0180401	c6m_0090001b	-0.0248	0.5851	-0.0425	0.9661	0.0065	0.0044	0.0188	0.0033	2.57534	0.611111	0.00733236645045587	65225	73913	63964
c3y_0180401	c6m_0170001_1	-0.142	0.4358	-0.326	0.7445	0.0289	0.005	0.0188	0.0062	2.57534	1.05085	0.0342390392239914	65225	77649	63720
c3y_0180401	c6m_0170001_2	0.0994	0.3426	0.2901	0.7718	-0.028	0.005	0.0188	0.0098	2.57534	1.66102	-0.033253033510862	65225	76816	63063
c3y_0180401	c6m_0180001_1	-0.207	0.1917	-1.0801	0.2801	-0.0137	0.0054	0.0188	0.0403	2.57534	5.30263	-0.0099251452317277	65225	77194	63417
c3y_0180401	c6m_0180001_2	0.1255	0.2684	0.4675	0.6402	0.0052	0.0049	0.0188	0.0164	2.57534	2.44776	0.00370594531291281	65225	76496	62848
c3y_0180401	c6m_0180001_3	0.3379	0.245	1.3792	0.1678	0.0089	0.0049	0.0188	0.0213	2.57534	3.13235	0.00322251210521387	65225	77911	63959
c3y_0180401	c6m_0220001_1	0.2355	0.5134	0.4587	0.6465	-0.0018	0.0053	0.0188	0.0043	2.57534	0.796296	-0.00417554404881153	65225	77531	63689
c3y_0180401	c6m_0380001_1	0.1507	0.581	0.2594	0.7953	-0.0071	0.0052	0.0188	0.003	2.57534	0.566038	-0.00926014556718808	65225	75638	62126
c3y_0180401	c6m_asq_acomu	-0.0776	0.2038	-0.3805	0.7036	0.0095	0.005	0.0188	0.028	2.57534	4	0.0121239747714023	65158	67682	62713
c3y_0180401	c6m_asq_bgm	2e-04	0.1325	0.0017	0.9986	0.001	0.0055	0.0188	0.0818	2.57534	10.9067	0.00110760190601903	65158	67658	62688
c3y_0180401	c6m_asq_cfm	-0.0068	0.1721	-0.0397	0.9684	-0.0034	0.0055	0.0188	0.0476	2.57534	6.18182	-0.00332550499690822	65158	64819	64643
c3y_0180401	c6m_asq_dproblem	-0.1312	0.1537	-0.8542	0.393	0.0031	0.0049	0.0188	0.0617	2.57534	7.81013	0.00790675515037529	65158	64752	64576
c3y_0180401	c6m_asq_epersonal	-0.0986	0.1376	-0.7165	0.4737	0.0076	0.0055	0.0188	0.0796	2.57534	9.82716	0.0120624600436778	65158	64676	64502
c3y_0180401	c6m_asq_total	-0.0278	0.1437	-0.1932	0.8468	0.0037	0.0058	0.0188	0.0766	2.57534	9.34146	0.00532780707803935	65225	73913	63964
c3y_0180401	c6m_bed_time	0.3315	0.271	1.2235	0.2211	-0.016	0.0047	0.0188	0.0177	2.57534	2.85484	-0.0235146473464974	65225	70178	63533
c3y_0180401	c6m_bmi	-0.0049	0.0887	-0.0548	0.9563	0.0086	0.006	0.0188	0.2613	2.57534	18.2727	0.0113085737401244	65225	70804	62949
c3y_0180401	c6m_nap_count	-0.1456	0.2488	-0.5851	0.5585	0.0112	0.0053	0.0188	0.0172	2.57534	3.07143	0.0148474667363935	65225	69759	63157
c3y_0180401	c6m_night_wake_up_count	0.0512	0.2293	0.2234	0.8232	0.0206	0.0051	0.0188	0.0195	2.57534	3.36207	0.0213977094832377	65225	69954	63341
c3y_0180401	c6m_sleep_time_day	-0.0798	0.2252	-0.3546	0.7229	0.0043	0.0051	0.0188	0.0205	2.57534	3.53448	0.00627917039415383	65225	69842	63241
c3y_0180401	c6m_sleep_time_night	-0.4147	0.2428	-1.708	0.0876	-0.008	0.0049	0.0188	0.0187	2.57534	2.92188	-0.000778637548416676	65225	69820	63219
c3y_0180401	c6m_total_sleep_time	-0.4504	0.296	-1.5217	0.1281	-8e-04	0.0048	0.0188	0.0138	2.57534	2.3	0.00650793055836156	65225	69987	63379
c3y_0180401	c6m_wake_up_time	-0.022	0.1603	-0.1369	0.8911	-0.0018	0.0045	0.0188	0.0394	2.57534	5.9697	-0.00135764292902669	65225	70178	63533
c3y_0180401	c_hospital_kikan	-0.1382	0.2857	-0.4839	0.6284	1.4219e-05	0.0057	0.0188	0.0146	2.57534	2.51724	0.00234299597710289	65158	65376	65158
c3y_0180401	c_tshfpb_010	-0.0712	0.1234	-0.5767	0.5641	-0.0022	0.0051	0.0188	0.1406	2.57534	6.63208	0.00144913127732086	65158	67669	62700
c3y_0180401	cd	-0.1093	0.1312	-0.833	0.4049	0.004	0.005	0.0188	0.072	2.57534	6	0.00863535566846585	65158	68351	63274
c3y_0180401	childcare_facility_daycare_time_3y	-0.5693	0.5787	-0.9837	0.3253	0.0095	0.0047	0.0188	0.0083	2.57534	0.783019	0.0174648943850881	65225	70178	63533
c3y_0180401	childcare_facility_daycare_time_4y	NA	NA	NA	NA	NA	NA	0.0188	5e-04	2.57534	0.0694444	NA	65225	70178	63533
c3y_0180401	childcare_facility_starting_age	0.2442	0.411	0.5942	0.5524	-0.0112	0.0049	0.0188	0.0107	2.57534	0.972727	-0.0156209107578047	65225	70178	63533
c3y_0180401	constipation_3y	0.3459	0.2101	1.6464	0.0997	0.0361	0.0046	0.0188	0.028	2.57534	3.94366	0.0318278512229278	65225	70663	62811
c3y_0180401	constipation_4y	0.0816	0.1878	0.4345	0.6639	0.0274	0.0052	0.0188	0.0332	2.57534	4.61111	0.0278648142110337	65225	70178	63533
c3y_0180401	constipation_cum_4y	0.2125	0.1691	1.2563	0.209	0.0402	0.0053	0.0188	0.0485	2.57534	5.98765	0.0376639497456694	65225	70178	63533
c3y_0180401	constipation_severity_3y	0.2096	0.1927	1.0878	0.2767	0.0452	0.005	0.0188	0.0363	2.57534	4.65385	0.0445630397018879	65225	70819	62939
c3y_0180401	constipation_severity_4y	0.2667	0.1839	1.4502	0.147	0.029	0.0051	0.0188	0.0324	2.57534	4.37838	0.0254780020892874	65225	70346	62545
c3y_0180401	dr0m_0020701_1	-0.0869	0.317	-0.2741	0.784	-0.0043	0.005	0.0188	0.0087	2.57534	1.58182	-0.00369800238178608	65225	79660	65137
c3y_0180401	dr0m_0020701_3	-0.0511	0.2582	-0.1981	0.843	0.0084	0.0048	0.0188	0.0126	2.57534	2.29091	0.0103692793093188	65225	77493	63397
c3y_0180401	dr0m_bmi	0.0196	0.106	0.1853	0.853	0.0098	0.0047	0.0188	0.1436	2.57534	13.0545	0.0104116310008532	65225	71075	63172
c3y_0180401	dr1m_0040501b	-0.1592	0.3299	-0.4827	0.6293	0.0071	0.0051	0.0188	0.009	2.57534	1.8	0.00991586122703399	65225	73913	63964
c3y_0180401	dr1m_bmi	-0.1891	0.1199	-1.5766	0.1149	0.0272	0.0053	0.0188	0.1023	2.57534	10.7684	0.0401137328782674	65225	70887	63006
c3y_0180401	egg_allergy_1hy	0.53	0.2809	1.8869	0.0592	0.0972	0.0052	0.0188	0.0172	2.57534	2.6875	0.097243641174136	65225	70710	62853
c3y_0180401	egg_allergy_2y	0.6826	0.2161	3.1591	0.0016	0.1023	0.0049	0.0188	0.024	2.57534	3.80952	0.0981502915980437	65225	70695	62838
c3y_0180401	egg_allergy_3y	0.5093	0.1792	2.8429	0.0045	0.1189	0.0045	0.0188	0.0306	2.57534	4.56716	0.11968549460644	65225	70084	62345
c3y_0180401	egg_allergy_4y	0.7337	0.255	2.8773	0.004	0.1102	0.0048	0.0188	0.0247	2.57534	3.38356	0.106123448106125	65225	69963	62230
c3y_0180401	egg_allergy_cum_4y	0.8653	0.2228	3.8833	1e-04	0.1349	0.0051	0.0188	0.0351	2.57534	4.28049	0.126491230080228	65225	71187	63261
c3y_0180401	egg_allergy_score_until_4yo	0.8498	0.1744	4.8713	1.1087e-06	0.1601	0.0051	0.0188	0.0558	2.57534	5.58	0.151035105169384	65225	70773	62913
c3y_0180401	egg_allergy_score_until_4yo_positive	0.8853	0.1812	4.8845	1.0368e-06	0.1538	0.0051	0.0188	0.052	2.57534	5.14851	0.143429114271782	65225	70839	62974
c3y_0180401	exclusive_breastfeeding_1y	-0.2107	0.2191	-0.9616	0.3363	0.0283	0.0051	0.0188	0.0262	2.57534	3.9697	0.0356144093910184	65225	70178	63533
c3y_0180401	febrile_convulsion_cum_4y	0.2094	0.1276	1.6406	0.1009	0.0086	0.005	0.0188	0.0888	2.57534	8.07273	0.000740667504003624	65225	71319	63369
c3y_0180401	feeding_type_yesterday_breast_feeding_count_1m	-0.038	0.2544	-0.1492	0.8814	0.025	0.0054	0.0188	0.0168	2.57534	2.84746	0.0277925126082736	65225	70178	63533
c3y_0180401	feeding_type_yesterday_formula_feeding_count_1m	0.0894	0.4916	0.1818	0.8557	-0.0107	0.0051	0.0188	0.0086	2.57534	0.754386	-0.0127053961839244	65225	70178	63533
c3y_0180401	fever_count_cum_2hy	0.2323	0.183	1.2692	0.2044	0.0255	0.0053	0.0188	0.0463	2.57534	5.38372	0.0234227679156178	65225	61764	54843
c3y_0180401	fever_count_cum_2y	0.3769	0.2026	1.8603	0.0628	0.022	0.0051	0.0188	0.036	2.57534	4.44444	0.0143089221698224	65225	71057	63138
c3y_0180401	fever_over_39c_count_cum_2hy	0.1798	0.194	0.9268	0.354	0.031	0.0054	0.0188	0.0364	2.57534	4.08989	0.0296174327127716	65225	70697	62834
c3y_0180401	fever_over_39c_count_cum_2y	0.2725	0.2036	1.3383	0.1808	0.0259	0.005	0.0188	0.0302	2.57534	3.82278	0.021971719670824	65225	71027	63126
c3y_0180401	first_vaccination_bcg	-0.0114	0.4114	-0.0276	0.978	0.0042	0.0045	0.0188	0.0051	2.57534	0.822581	0.00463975542885616	65225	70178	63533
c3y_0180401	first_vaccination_dpt	NA	NA	NA	NA	NA	NA	0.0188	0.0012	2.57534	0.193548	NA	65225	70178	63533
c3y_0180401	first_vaccination_haemophilus_b_influenzae	NA	NA	NA	NA	NA	NA	0.0188	8e-04	2.57534	0.135593	NA	65225	69967	63359
c3y_0180401	first_vaccination_hbv	-0.1266	0.2679	-0.4727	0.6364	0.0018	0.0049	0.0188	0.015	2.57534	2.63158	0.00411492169705553	65225	69960	63349
c3y_0180401	first_vaccination_pneumococcus	NA	NA	NA	NA	0.0018	0.0051	0.0188	-0.0025	2.57534	-0.403226	NA	65225	69918	63307
c3y_0180401	first_vaccination_polio	NA	NA	NA	NA	-0.0053	0.0052	0.0188	-0.0064	2.57534	-1.12281	NA	65225	69759	63169
c3y_0180401	first_vaccination_rotavirus	-0.2925	0.4004	-0.7307	0.465	0.0098	0.0051	0.0188	0.0073	2.57534	1.17742	0.014071579986226	65225	69805	63212
c3y_0180401	fish_allergy_score_until_4yo_positive	0.3994	0.3793	1.0531	0.2923	0.0743	0.0048	0.0188	0.0081	2.57534	1.55769	0.0762799216826984	65225	70875	63004
c3y_0180401	food_allergy_cum_4y	0.8057	0.1866	4.318	1.5742e-05	0.1491	0.0055	0.0188	0.0458	2.57534	4.77083	0.141415116195593	65225	71319	63369
c3y_0180401	food_allergy_cum_count_until_4yo	0.8149	0.1987	4.1014	4.1068e-05	0.1522	0.0052	0.0188	0.0447	2.57534	4.96667	0.144799478458527	65225	71319	63369
c3y_0180401	food_allergy_egg_feeding_status_case_combined_1yh	0.7879	0.2014	3.9127	9.1252e-05	0.1327	0.0048	0.0188	0.0402	2.57534	4.46667	0.12485520032289	65225	71319	63369
c3y_0180401	food_allergy_egg_feeding_status_case_combined_2y	0.7367	0.1813	4.0641	4.8218e-05	0.1425	0.005	0.0188	0.0343	2.57534	4.34177	0.138342280396153	65225	71319	63369
c3y_0180401	food_allergy_egg_feeding_status_case_combined_3y	0.9451	0.2674	3.5339	4e-04	0.1459	0.005	0.0188	0.0219	2.57534	2.60714	0.140718865607998	65225	71319	63369
c3y_0180401	food_allergy_egg_feeding_status_case_combined_4y	1	0.4635	2.8681	0.0041	0.1299	0.005	0.0188	0.0133	2.57534	1.77333	0.120726400442191	65225	71319	63369
c3y_0180401	food_allergy_fish_feeding_status_case_combined_1yh	NA	NA	NA	NA	0.0309	0.0049	0.0188	-0.0077	2.57534	-1.30508	NA	65225	71319	63369
c3y_0180401	food_allergy_fish_feeding_status_case_combined_2y	-0.3945	0.7415	-0.5321	0.5947	0.0393	0.0048	0.0188	0.0034	2.57534	0.53125	0.0459641454334654	65225	71319	63369
c3y_0180401	food_allergy_fish_feeding_status_case_combined_3y	NA	NA	NA	NA	0.0233	0.0043	0.0188	-0.0118	2.57534	-2.40816	NA	65225	71319	63369
c3y_0180401	food_allergy_fruit_feeding_status_case_combined_1yh	0.32	0.4307	0.7428	0.4576	0.0314	0.005	0.0188	0.0068	2.57534	1.21429	0.0305695026977454	65225	71319	63369
c3y_0180401	food_allergy_fruit_feeding_status_case_combined_2y	0.5248	3.6588	0.1434	0.8859	0.0281	0.0046	0.0188	0.002	2.57534	0.3125	0.0273109885502627	65225	71319	63369
c3y_0180401	food_allergy_fruit_feeding_status_case_combined_3y	NA	NA	NA	NA	0.034	0.0044	0.0188	-7e-04	2.57534	-0.107692	NA	65225	68796	61261
c3y_0180401	food_allergy_milk_feeding_status_case_combined_1yh	0.2469	0.3195	0.7728	0.4397	0.0825	0.0052	0.0188	0.0113	2.57534	1.82258	0.0864984138374717	65225	71319	63369
c3y_0180401	food_allergy_milk_feeding_status_case_combined_2y	0.1968	0.2582	0.7621	0.446	0.0874	0.0048	0.0188	0.0185	2.57534	2.84615	0.0921162740012541	65225	71319	63369
c3y_0180401	food_allergy_milk_feeding_status_case_combined_3y	0.0709	0.3327	0.2132	0.8311	0.0854	0.0047	0.0188	0.0097	2.57534	1.49231	0.0922743479529445	65225	71319	63369
c3y_0180401	food_allergy_milk_feeding_status_case_combined_4y	0.7193	0.4779	1.505	0.1323	0.0714	0.005	0.0188	0.0075	2.57534	1.10294	0.0692178465946794	65225	71319	63369
c3y_0180401	food_allergy_non_peanuts_nuts_feeding_status_case_combined_4y	0.9129	0.6294	1.4505	0.1469	0.0169	0.0051	0.0188	0.0075	2.57534	0.9375	0.00744741497304202	65225	71319	63369
c3y_0180401	food_allergy_nuts_feeding_status_case_combined_1yh	0.0116	0.2206	0.0526	0.9581	0.0147	0.0049	0.0188	0.0278	2.57534	3.97143	0.0159276795030948	65225	71319	63369
c3y_0180401	food_allergy_nuts_feeding_status_case_combined_2y	0.0735	0.2407	0.3054	0.7601	0.0252	0.0049	0.0188	0.0206	2.57534	2.98551	0.0261922877697131	65225	71319	63369
c3y_0180401	food_allergy_nuts_feeding_status_case_combined_3y	0.3604	0.2233	1.6142	0.1065	0.0325	0.0047	0.0188	0.0233	2.57534	2.94937	0.0280267862059556	65225	71319	63369
c3y_0180401	food_allergy_peanuts_feeding_status_case_combined_4y	0.8943	0.6286	1.4226	0.1548	0.0208	0.0051	0.0188	0.0073	2.57534	1.01389	0.0120680249245032	65225	71319	63369
c3y_0180401	food_allergy_score_cum_count_until_4yo	0.7442	0.1627	4.5747	4.7697e-06	0.1746	0.0052	0.0188	0.064	2.57534	6.09524	0.169155673020325	65225	71319	63369
c3y_0180401	food_allergy_sesame_feeding_status_case_combined_1yh	0.3931	0.4164	0.9441	0.3451	0.0082	0.0049	0.0188	0.0083	2.57534	1.22059	0.00463056086526062	65225	61296	54703
c3y_0180401	food_allergy_sesame_feeding_status_case_combined_2y	NA	NA	NA	NA	0.0194	0.0047	0.0188	-0.0116	2.57534	-2	NA	65225	71319	63369
c3y_0180401	food_allergy_sesame_feeding_status_case_combined_3y	0.1759	0.6205	0.2834	0.7768	0.018	0.0048	0.0188	0.0033	2.57534	0.540984	0.0181894374115859	65225	71319	63369
c3y_0180401	food_allergy_shellfish_feeding_status_case_combined_1yh	0.5452	0.2399	2.2729	0.023	0.0059	0.0055	0.0188	0.0297	2.57534	4.30435	-0.00629724174903558	65225	63050	56149
c3y_0180401	food_allergy_shellfish_feeding_status_case_combined_2y	0.4081	0.3739	1.0914	0.2751	0.0277	0.0051	0.0188	0.0117	2.57534	1.82812	0.0241290452204466	65225	71319	63369
c3y_0180401	food_allergy_shellfish_feeding_status_case_combined_3y	1	3.1278	0.631	0.5281	0.0253	0.0049	0.0188	0.0023	2.57534	0.338235	0.0144049981471451	65225	71319	63369
c3y_0180401	food_allergy_shellfish_feeding_status_case_combined_4y	0.3675	0.2381	1.5437	0.1227	0.0323	0.0049	0.0188	0.0249	2.57534	3.32	0.0274122766009695	65225	71319	63369
c3y_0180401	food_allergy_soba_feeding_status_case_combined_1yh	0.0108	0.2268	0.0476	0.962	0.0128	0.0053	0.0188	0.0249	2.57534	3.95238	0.0147714930378853	65225	62212	55534
c3y_0180401	food_allergy_soba_feeding_status_case_combined_2y	0.3368	0.3011	1.1185	0.2634	0.0198	0.0047	0.0188	0.0143	2.57534	2.2	0.0160541641813091	65225	71319	63369
c3y_0180401	food_allergy_soba_feeding_status_case_combined_3y	0.8043	0.6249	1.2872	0.198	0.0228	0.0051	0.0188	0.0059	2.57534	0.819444	0.0162701166712229	65225	71319	63369
c3y_0180401	food_allergy_soba_feeding_status_case_combined_4y	0.5068	0.3939	1.2866	0.1982	0.0251	0.0054	0.0188	0.0094	2.57534	1.32394	0.020568138078701	65225	71319	63369
c3y_0180401	food_allergy_wheat_feeding_status_case_combined_1yh	0.2452	0.3539	0.693	0.4883	0.0668	0.0046	0.0188	0.008	2.57534	1.45455	0.0698263822231551	65225	71319	63369
c3y_0180401	fruit_allergy_score_until_4yo_positive	0.6235	0.3604	1.7301	0.0836	0.0529	0.005	0.0188	0.0137	2.57534	2.20968	0.0478925239675196	65225	70806	62937
c3y_0180401	ft1b_0080001	0.5984	0.2324	2.5742	0.01	0.0166	0.0053	0.0188	0.0438	2.57534	3.68067	0.00131271559369068	65158	76280	63455
c3y_0180401	ft1b_0400001	0.0386	0.2135	0.1808	0.8565	4e-04	0.0055	0.0188	0.0545	2.57534	4.12879	-0.000821392167854196	65158	76280	63455
c3y_0180401	ft1b_0410001	-0.038	0.1897	-0.2003	0.8412	-0.0036	0.0053	0.0188	0.0599	2.57534	3.94079	-0.00283674206975778	65158	76280	63455
c3y_0180401	ft1b_0420001	0.0357	0.1988	0.1798	0.8573	-0.0051	0.0051	0.0188	0.0544	2.57534	3.62667	-0.00706774913688809	65158	76280	63455
c3y_0180401	ft1b_0430001	-0.0195	0.2034	-0.096	0.9235	-0.0017	0.0051	0.0188	0.0461	2.57534	3.17931	-0.00135889871789104	65158	76280	63455
c3y_0180401	ft1b_0440001	-0.1914	0.213	-0.8986	0.3689	-0.0052	0.0051	0.0188	0.053	2.57534	4.24	0.00025631669886441	65158	75785	63060
c3y_0180401	ft1b_0450001	0.0725	0.2035	0.3563	0.7216	0.0011	0.0053	0.0188	0.0486	2.57534	4.58491	-0.000787785629555198	65158	55151	46102
c3y_0180401	ft1b_0460001	-0.2292	0.2036	-1.1254	0.2604	6e-04	0.0053	0.0188	0.0516	2.57534	4.96154	0.00810361936289809	65158	72755	60881
c3y_0180401	ft1b_0470001b	NA	NA	NA	NA	0.0095	0.0047	0.0188	-0.0046	2.57534	-0.479167	NA	65225	73913	63964
c3y_0180401	ft1b_0480001	-0.1863	0.212	-0.8788	0.3795	-0.0076	0.0049	0.0188	0.0568	2.57534	3.44242	-0.00652127865123351	65158	37207	30272
c3y_0180401	gastroenteritis_cum_2y	-0.4182	0.4228	-0.9893	0.3225	0.017	0.0054	0.0188	0.0158	2.57534	2.07895	0.0259836452588428	65225	71021	63135
c3y_0180401	hand_foot_and_mouth_disease_cum_2y	NA	NA	NA	NA	0.0212	0.005	0.0188	-6e-04	2.57534	-0.0810811	NA	65225	70749	62891
c3y_0180401	hba1c_ngsp_early	0.1173	0.1651	0.7106	0.4773	-0.0078	0.0055	0.0188	0.0558	2.57534	6.2	-0.0126022992646272	65225	70596	63534
c3y_0180401	herpangina_cum_2y	0.0244	0.3435	0.0712	0.9433	0.0117	0.0051	0.0188	0.0091	2.57534	1.26389	0.0124920394320918	65225	70787	62912
c3y_0180401	hg	0.0713	0.1167	0.611	0.5412	0.001	0.0054	0.0188	0.078	2.57534	1.93069	-0.00176170665126879	65158	68351	63274
c3y_0180401	hsv_infection_cum_2y	-0.2345	0.7288	-0.3218	0.7476	0.0226	0.0046	0.0188	0.0026	2.57534	0.472727	0.0262455367722948	65225	71319	63369
c3y_0180401	influenza_viral_infections_cum_4y	0.0439	0.2319	0.1893	0.8499	0.0088	0.005	0.0188	0.0286	2.57534	3.91781	0.00865879845535456	65225	71319	63369
c3y_0180401	intellectual_and_developmental_disability_including_language_delay_cum_4y	NA	NA	NA	NA	NA	NA	0.0188	2e-04	2.57534	0.030303	NA	65225	71319	63369
c3y_0180401	isacc_modified_current_runny_nose_autumn_2y	1	6.1556	0.2974	0.7661	0.0519	0.005	0.0188	0.0014	2.57534	0.237288	0.0463450132606859	65225	70178	63533
c3y_0180401	isacc_modified_current_runny_nose_autumn_3y	1	1.1422	1.0608	0.2888	0.0754	0.005	0.0188	0.0039	2.57534	0.590909	0.0707703134592577	65225	70038	63433
c3y_0180401	isacc_modified_current_runny_nose_autumn_4y	NA	NA	NA	NA	0.0648	0.0049	0.0188	-0.0066	2.57534	-1.06452	NA	65225	70596	63534
c3y_0180401	isacc_modified_current_runny_nose_nonpollen_season_2y	NA	NA	NA	NA	NA	NA	0.0188	5e-04	2.57534	0.0746269	NA	65225	69920	63315
c3y_0180401	isacc_modified_current_runny_nose_nonpollen_season_3y	NA	NA	NA	NA	0.073	0.0051	0.0188	-0.0024	2.57534	-0.393443	NA	65225	69946	63344
c3y_0180401	isacc_modified_current_runny_nose_nonpollen_season_4y	NA	NA	NA	NA	NA	NA	0.0188	0.001	2.57534	0.149254	NA	65225	70596	63534
c3y_0180401	isacc_modified_current_runny_nose_pollen_season_2y	NA	NA	NA	NA	NA	NA	0.0188	6e-04	2.57534	0.0983607	NA	65225	69309	62760
c3y_0180401	isacc_modified_current_runny_nose_pollen_season_3y	1	1.1256	1.5047	0.1324	0.0773	0.0052	0.0188	0.0055	2.57534	0.833333	0.0659527716942883	65225	70050	63432
c3y_0180401	isacc_modified_current_runny_nose_pollen_season_4y	0.6839	0.4257	1.6065	0.1082	0.0671	0.005	0.0188	0.0103	2.57534	1.43056	0.0630674680380934	65225	70596	63534
c3y_0180401	isacc_modified_current_runny_nose_spring_2y	0.4625	1.0885	0.4249	0.6709	0.057	0.0049	0.0188	0.0019	2.57534	0.301587	0.0585430540880463	65225	70178	63533
c3y_0180401	isacc_modified_current_runny_nose_spring_3y	1	2.5532	0.8279	0.4077	0.0791	0.0051	0.0188	0.0027	2.57534	0.428571	0.0700517803161002	65225	69935	63331
c3y_0180401	isacc_modified_current_runny_nose_spring_4y	0.866	0.5043	1.7175	0.0859	0.065	0.0048	0.0188	0.0091	2.57534	1.28169	0.0590641435535104	65225	70249	63247
c3y_0180401	isacc_modified_current_runny_nose_summer_2y	NA	NA	NA	NA	0.0471	0.0044	0.0188	-7e-04	2.57534	-0.118644	NA	65225	70178	63533
c3y_0180401	isacc_modified_current_runny_nose_summer_3y	1	3.8092	0.6338	0.5262	0.0543	0.0052	0.0188	0.0024	2.57534	0.358209	0.0422294051234534	65225	69685	63120
c3y_0180401	isacc_modified_current_runny_nose_summer_4y	NA	NA	NA	NA	0.0427	0.0053	0.0188	-3e-04	2.57534	-0.0379747	NA	65225	56798	51419
c3y_0180401	isacc_modified_current_runny_nose_winter_2y	-0.0122	0.4888	-0.025	0.9801	0.0493	0.0053	0.0188	0.0049	2.57534	0.742424	0.0532488864608094	65225	70178	63533
c3y_0180401	isacc_modified_current_runny_nose_winter_3y	NA	NA	NA	NA	0.0683	0.005	0.0188	-9e-04	2.57534	-0.160714	NA	65225	69125	62648
c3y_0180401	isacc_modified_current_runny_nose_winter_4y	NA	NA	NA	NA	0.0543	0.0045	0.0188	-0.0038	2.57534	-0.535211	NA	65225	70596	63534
c3y_0180401	kawasaki_disease_cum_4y	NA	NA	NA	NA	-0.0127	0.0048	0.0188	-6e-04	2.57534	-0.0967742	NA	65225	71319	63369
c3y_0180401	length_of_labor	-0.1012	0.2064	-0.4906	0.6237	0.0114	0.0052	0.0188	0.0336	2.57534	4.73239	0.0150788150700439	65225	70178	63533
c3y_0180401	low_birth_weight	-0.0226	0.1867	-0.1211	0.9036	-0.0148	0.0054	0.0188	0.0312	2.57534	4.8	-0.0156035430685389	65225	70178	63533
c3y_0180401	lower_respiratory_tract_infection_cum_2y	0.1227	0.2646	0.4638	0.6428	0.0283	0.0049	0.0188	0.0186	2.57534	2.58333	0.0287728150672004	65225	70932	63052
c3y_0180401	m0mb_0410001	0.0101	0.1588	0.0633	0.9495	-9e-04	0.0051	0.0188	0.0693	2.57534	6.41667	-0.00140685470080841	65158	73434	63535
c3y_0180401	m0mb_0420001	0.0887	0.1641	0.5404	0.5889	0.001	0.0052	0.0188	0.0712	2.57534	6.47273	-0.00225894442825681	65158	73434	63535
c3y_0180401	m0mb_0430001	0.0849	0.1296	0.6548	0.5126	3e-04	0.0052	0.0188	0.062	2.57534	4.46043	-0.00268090296519236	65158	73434	63535
c3y_0180401	m0mb_0450001	0.0672	0.2295	0.2928	0.7697	-0.0046	0.0049	0.0188	0.0209	2.57534	3.16667	-0.0064686072342705	65158	73434	63535
c3y_0180401	m0mb_0460001	-0.0747	0.2234	-0.3345	0.738	-0.0058	0.005	0.0188	0.0224	2.57534	3.5	-0.00488500113972045	65158	73369	63480
c3y_0180401	m0mb_0480001	0.0788	0.1582	0.4982	0.6183	-0.0034	0.0054	0.0188	0.0638	2.57534	6.44444	-0.00672412417597828	65158	72891	63063
c3y_0180401	m1m_0030001_1	NA	NA	NA	NA	NA	NA	0.0188	0.0011	2.57534	0.186441	NA	65225	69403	56871
c3y_0180401	m1m_0030001_2	0.0145	0.3143	0.0461	0.9632	-0.0018	0.005	0.0188	0.0098	2.57534	1.46269	-0.00221930519457032	65225	79780	65225
c3y_0180401	m1m_0030001_3	NA	NA	NA	NA	4e-04	0.0052	0.0188	-0.0104	2.57534	-1.92593	NA	65225	79780	65225
c3y_0180401	m1m_0040001_1	0.042	0.2247	0.187	0.8516	-5e-04	0.0047	0.0188	0.0166	2.57534	2.72131	-0.00131841278539179	65225	79735	65191
c3y_0180401	m1m_0040001_2	-1	2.0989	-0.7528	0.4516	0.0077	0.0053	0.0188	0.0022	2.57534	0.431373	0.0188914006814109	65225	79507	65002
c3y_0180401	m1m_0040001_4	0.2219	0.2564	0.8656	0.3867	0.0011	0.0049	0.0188	0.0173	2.57534	2.74603	-0.00283380155964648	65225	79419	64937
c3y_0180401	m1m_0040001_6	NA	NA	NA	NA	-0.0016	0.0054	0.0188	-0.0088	2.57534	-1.76	NA	65225	79348	64882
c3y_0180401	m1m_0250001_1	0.1408	0.2789	0.505	0.6136	0.0125	0.0045	0.0188	0.0132	2.57534	2.09524	0.0119202758561009	65225	78297	64046
c3y_0180401	m1m_0250001_2	-0.0797	0.314	-0.2538	0.7996	-0.0146	0.0046	0.0188	0.0101	2.57534	1.60317	-0.0153530761061821	65225	78943	64553
c3y_0180401	m1m_0250001_3	-0.2655	1.0843	-0.2448	0.8066	-0.0037	0.0049	0.0188	0.0035	2.57534	0.603448	-0.00198414820624946	65225	78788	64447
c3y_0180401	m1m_0260001_1	-0.2586	0.3506	-0.7375	0.4608	0.0018	0.0049	0.0188	0.0079	2.57534	1.36207	0.00521191474445123	65225	79780	65225
c3y_0180401	m1m_0260001_2	0.2334	0.429	0.5441	0.5864	0.0029	0.005	0.0188	0.0055	2.57534	0.901639	0.000844217870717057	65225	79780	65225
c3y_0180401	m1m_bed_time	NA	NA	NA	NA	NA	NA	0.0188	2e-04	2.57534	0.0350877	NA	65225	70178	63533
c3y_0180401	m1m_nap_count	-0.2041	0.2077	-0.9828	0.3257	0.0121	0.0053	0.0188	0.0286	2.57534	4.4	0.0180458349086862	65225	70178	63533
c3y_0180401	m1m_night_wake_up_count	0.0177	0.219	0.0807	0.9357	0.0055	0.0054	0.0188	0.0238	2.57534	3.83871	0.0056018748568	65225	70178	63533
c3y_0180401	m1m_sleep_time_day	-0.2712	0.1654	-1.6397	0.1011	-0.0023	0.0049	0.0188	0.0395	2.57534	6.69492	0.00508976782326757	65225	70178	63533
c3y_0180401	m1m_sleep_time_night	-0.414	0.3104	-1.3336	0.1823	0.0068	0.005	0.0188	0.0141	2.57534	2.2381	0.0142156453163605	65225	70178	63533
c3y_0180401	m1m_total_sleep_time	-0.4133	0.2088	-1.9796	0.0477	0.002	0.0048	0.0188	0.028	2.57534	4.66667	0.0118906782805064	65225	70178	63533
c3y_0180401	m1m_wake_up_time	-0.0865	0.2315	-0.3739	0.7085	-0.0021	0.0046	0.0188	0.0249	2.57534	3.19231	-0.000372915614613401	65225	70178	63533
c3y_0180401	mbpfas0001b	0.2958	0.5572	0.5309	0.5955	-0.0033	0.0055	0.0188	0.0136	2.57534	0.660194	-0.00844890906147747	65225	73913	63964
c3y_0180401	mbpfas0007	-1	2.0404	-0.4903	0.6239	-0.0026	0.0054	0.0188	0.0067	2.57534	0.345361	0.00857613054820965	65158	61862	59761
c3y_0180401	mbpfas0009	0.115	0.2685	0.4282	0.6685	-0.0121	0.0051	0.0188	0.054	2.57534	2.45455	-0.0171457570340709	65158	61862	59761
c3y_0180401	mbpfas0013	0.1118	0.2848	0.3927	0.6945	-0.0083	0.0052	0.0188	0.0495	2.57534	2.25	-0.0126622162952439	65158	61862	59761
c3y_0180401	mbpfas0017	0.1571	0.2875	0.5463	0.5849	-0.0042	0.0056	0.0188	0.0561	2.57534	2.55	-0.00993790069424329	65158	61862	59761
c3y_0180401	mbpfas0021	0.0497	0.5159	0.0963	0.9233	0.0025	0.0052	0.0188	0.0148	2.57534	0.714976	0.00185813668971129	65158	61862	59761
c3y_0180401	mbpfas0025	NA	NA	NA	NA	0.0031	0.0055	0.0188	-0.001	2.57534	-0.046729	NA	65158	61862	59761
c3y_0180401	mbpfas0029	0.0408	0.3426	0.1191	0.9052	0.0031	0.0051	0.0188	0.0334	2.57534	1.63725	0.00233191037497797	65158	61862	59761
c3y_0180401	mbpfas0039b	NA	NA	NA	NA	NA	NA	0.0188	0.0042	2.57534	0.214286	NA	65225	73913	63964
c3y_0180401	mbpfas0041	NA	NA	NA	NA	NA	NA	0.0188	0.0047	2.57534	0.20524	NA	65158	61862	59761
c3y_0180401	mbpfas0045	NA	NA	NA	NA	-0.0132	0.0047	0.0188	-0.008	2.57534	-0.451977	NA	65158	65116	64923
c3y_0180401	mbpfas0047	0.1278	0.2675	0.4778	0.6328	-0.0063	0.0048	0.0188	0.0515	2.57534	2.48792	-0.0110687754902523	65158	61679	59596
c3y_0180401	mbpfas0053b	0.1083	0.3999	0.2709	0.7864	0.0022	0.0047	0.0188	0.0222	2.57534	1.21978	0.000179283666447586	65225	73913	63964
c3y_0180401	mbpfas0067b	0.0915	0.3595	0.2544	0.7992	-0.0062	0.0051	0.0188	0.0296	2.57534	1.5914	-0.00910917877190662	65225	73913	63964
c3y_0180401	mbpfas0073	0.3262	0.2481	1.3149	0.1885	-0.0087	0.0051	0.0188	0.0626	2.57534	2.69828	-0.0211420105067325	65158	66800	63173
c3y_0180401	milk_allergy_1hy	0.3403	0.2823	1.2055	0.228	0.0804	0.0051	0.0188	0.0138	2.57534	2.15625	0.0827782401612956	65225	70615	62783
c3y_0180401	milk_allergy_2y	0.3555	0.3024	1.1758	0.2397	0.0811	0.005	0.0188	0.0113	2.57534	1.79365	0.0840541301175015	65225	70089	62333
c3y_0180401	milk_allergy_3y	0.3942	1.1347	0.3474	0.7283	0.0944	0.005	0.0188	0.0017	2.57534	0.288136	0.100718991828931	65225	70830	62960
c3y_0180401	milk_allergy_cum_4y	0.5224	0.2552	2.0474	0.0406	0.1004	0.005	0.0188	0.0203	2.57534	3.02985	0.0998062272064763	65225	71319	63369
c3y_0180401	milk_allergy_score_until_4yo	0.7901	0.217	3.6411	3e-04	0.1078	0.0053	0.0188	0.0317	2.57534	4.28378	0.0995465094967907	65225	70889	63018
c3y_0180401	milk_allergy_score_until_4yo_positive	0.8675	0.2334	3.7164	2e-04	0.1011	0.0053	0.0188	0.0309	2.57534	4.06579	0.0906361358467595	65225	70610	62778
c3y_0180401	mn	-0.0867	0.155	-0.5593	0.576	0.0066	0.0059	0.0188	0.0781	2.57534	4.91195	0.0108120770309428	65158	68351	63274
c3y_0180401	mt1b_0020001	0.2634	0.1898	1.388	0.1651	0.0249	0.0053	0.0188	0.0349	2.57534	4.30864	0.0198036663622191	65158	66687	63085
c3y_0180401	mt1b_0020101	0.3082	0.1937	1.591	0.1116	0.0247	0.0053	0.0188	0.0332	2.57534	4.25641	0.0188417815879245	65158	68351	63274
c3y_0180401	mt1b_0030001	0.0985	0.1851	0.532	0.5947	0.021	0.0052	0.0188	0.0286	2.57534	3.575	0.0203851785240644	65158	68056	63032
c3y_0180401	mt1b_0030101	0.1329	0.184	0.7225	0.47	0.021	0.0052	0.0188	0.0294	2.57534	3.58537	0.0183881599449833	65158	65116	64923
c3y_0180401	mt1b_0040001b	0.4023	0.2824	1.4245	0.1543	0.0049	0.0048	0.0188	0.015	2.57534	2.58621	-0.00146149303706863	65225	73913	63964
c3y_0180401	mt1b_0040101b	0.475	0.3057	1.5539	0.1202	0.0034	0.0048	0.0188	0.0141	2.57534	2.35	-0.00405790831307984	65225	71709	62132
c3y_0180401	mt1b_0050001	0.4485	0.1998	2.2443	0.0248	0.0186	0.0052	0.0188	0.0302	2.57534	4.50746	0.00932751010801948	65158	61679	59596
c3y_0180401	mt1b_0050101	0.4013	0.1981	2.0254	0.0428	0.0177	0.0052	0.0188	0.03	2.57534	4.34783	0.00929247598836203	65158	59836	59432
c3y_0180401	mt1b_0060001	0.2257	0.2371	0.9516	0.3413	0.0113	0.0049	0.0188	0.02	2.57534	2.85714	0.00834051566336496	65158	69837	60713
c3y_0180401	mt1b_0060101	0.2032	0.2392	0.8493	0.3957	0.0117	0.0049	0.0188	0.0191	2.57534	2.72857	0.00932583035962119	65158	69837	60713
c3y_0180401	mt1b_0080001	0.2325	0.1623	1.4328	0.1519	0.0353	0.006	0.0188	0.0576	2.57534	6.32967	0.0328307390259632	65158	69837	60713
c3y_0180401	mt1b_0100101	0.1879	0.1592	1.1804	0.2378	-0.001	0.0052	0.0188	0.0571	2.57534	3.48171	-0.00755561118650027	65158	69837	60713
c3y_0180401	mt1b_0100201	0.0226	0.1502	0.1502	0.8806	0.0068	0.005	0.0188	0.055	2.57534	6.11111	0.0070914975064771	65158	69837	60713
c3y_0180401	mt1b_0100301	0.0398	0.1983	0.2006	0.841	0.0017	0.0052	0.0188	0.034	2.57534	4.72222	0.00090655463803624	65158	69837	60713
c3y_0180401	mt1b_0100401	0.0636	0.1872	0.3395	0.7342	9e-04	0.0052	0.0188	0.039	2.57534	5.34247	-0.000743700402263815	65158	69837	60713
c3y_0180401	mt1b_0100501	-0.0192	0.1578	-0.1216	0.9032	-0.0103	0.0056	0.0188	0.0606	2.57534	5.66355	-0.0108769077852764	65158	71319	63309
c3y_0180401	mt1b_0100601	-0.0382	0.159	-0.2404	0.81	-0.0056	0.0056	0.0188	0.0596	2.57534	5.51852	-0.00494615571615788	65158	71319	63309
c3y_0180401	mt1b_0100701	-0.0384	0.1622	-0.237	0.8127	0.0029	0.0055	0.0188	0.0456	2.57534	5.92208	0.00440934000703456	65158	74494	64291
c3y_0180401	mt1b_0100801	0.0108	0.1262	0.0853	0.932	0.0115	0.0053	0.0188	0.0914	2.57534	7.87931	0.0127244305442659	65158	74494	64291
c3y_0180401	mt1b_0200101	0.1683	0.1555	1.0819	0.2793	-0.0123	0.0056	0.0188	0.0567	2.57534	5.0177	-0.0195661657546474	65158	74494	64291
c3y_0180401	mt1b_0200201	-0.2544	0.162	-1.5706	0.1163	0.0066	0.0056	0.0188	0.0537	2.57534	4.92661	0.0160683641461683	65158	55299	53536
c3y_0180401	mt1b_0200301	-0.1359	0.1661	-0.8177	0.4135	2e-04	0.0049	0.0188	0.0432	2.57534	4.69565	0.00425015199422638	65158	64469	52879
c3y_0180401	mt1b_0200401	0.2763	0.151	1.8294	0.0673	0.0214	0.0052	0.0188	0.0552	2.57534	5.52	0.0152527386523421	65158	57500	55535
c3y_0180401	mt1b_0200501	-0.2166	0.2673	-0.8102	0.4178	0.0092	0.0051	0.0188	0.026	2.57534	1.9697	0.0166780320598988	65158	41872	41730
c3y_0180401	mt1b_0400001	-0.0467	0.1526	-0.3058	0.7598	-0.0016	0.0054	0.0188	0.0725	2.57534	6.90476	-5.41951785065844e-05	65158	80264	65158
c3y_0180401	mt1b_0410001	-0.0193	0.1651	-0.1168	0.907	-0.0039	0.0056	0.0188	0.0631	2.57534	6.8587	-0.00380870378969454	65158	79735	65124
c3y_0180401	mt1b_0420001	-0.0155	0.185	-0.0837	0.9333	-7e-04	0.0056	0.0188	0.0587	2.57534	6.52222	-0.000250369656812077	65158	70924	62984
c3y_0180401	mt1b_0430001	0.0768	0.1463	0.5246	0.5999	-3e-04	0.0054	0.0188	0.058	2.57534	4.87395	-0.00302122708897567	65158	43468	43317
c3y_0180401	mt1b_0440001	0.0443	0.1997	0.2221	0.8243	-0.0076	0.0057	0.0188	0.0611	2.57534	6.17172	-0.010039907286141	65158	69458	62849
c3y_0180401	mt1b_0450001	-0.0262	0.1978	-0.1323	0.8947	-0.0057	0.0046	0.0188	0.029	2.57534	4.14286	-0.00562401916062226	65158	69458	62849
c3y_0180401	mt1b_0460001	-0.1515	0.205	-0.7388	0.46	-0.0076	0.0048	0.0188	0.0312	2.57534	4.52174	-0.00458047357597148	65158	69458	62849
c3y_0180401	mt1b_0470001	NA	NA	NA	NA	0.0116	0.0048	0.0188	-0.0051	2.57534	-0.87931	NA	65158	69458	62849
c3y_0180401	mt1b_0480001	0.0693	0.1711	0.4049	0.6856	-0.0054	0.0057	0.0188	0.0615	2.57534	5.6422	-0.00847901704589174	65158	69458	62849
c3y_0180401	mt1u_0010001	0.1048	0.2594	0.4038	0.6864	0.0026	0.0047	0.0188	0.0165	2.57534	2.79661	0.000954172656133493	65158	69453	62845
c3y_0180401	mt1u_0020001	0.1559	0.3058	0.5098	0.6102	0.0063	0.0048	0.0188	0.013	2.57534	2.13115	0.00437595230976312	65158	69457	62848
c3y_0180401	mt2b_0410001	0.0066	0.1429	0.0462	0.9631	-0.0029	0.0051	0.0188	0.0775	2.57534	6.73913	-0.00355500935824912	65158	70826	62935
c3y_0180401	mt2b_0420001	0.0917	0.1498	0.612	0.5405	-0.003	0.0055	0.0188	0.0791	2.57534	6.76068	-0.0071266976043731	65158	70826	62935
c3y_0180401	mt2b_0430001	0.2027	0.1198	1.6927	0.0905	-0.0118	0.0057	0.0188	0.0853	2.57534	5.29814	-0.0220129138393386	65158	70826	62935
c3y_0180401	mt2b_0450001	-0.0088	0.1672	-0.0524	0.9582	9e-04	0.0052	0.0188	0.0514	2.57534	6.425	0.00129050079997477	65158	70826	62935
c3y_0180401	mt2b_0460001	-0.229	0.1691	-1.3543	0.1756	0.0092	0.0054	0.0188	0.0452	2.57534	5.38095	0.0171566622509525	65158	70826	62935
c3y_0180401	mt2b_0480001	0.1475	0.1433	1.0298	0.3031	-0.0074	0.0055	0.0188	0.0758	2.57534	5.57353	-0.0142359945876424	65158	70809	62921
c3y_0180401	mt2b_0490001	4e-04	0.2128	0.002	0.9984	3e-04	0.0055	0.0188	0.0271	2.57534	3.56579	0.000322204362881081	65158	70822	62931
c3y_0180401	mt2u_0010001	0.6088	0.2603	2.3384	0.0194	-0.0037	0.0055	0.0188	0.0227	2.57534	3.72131	-0.0166442511913654	65158	64774	64579
c3y_0180401	mt2u_0020001	0.4557	0.2351	1.9386	0.0525	-0.0018	0.0052	0.0188	0.0228	2.57534	3.8	-0.0114843170744286	65158	64774	64579
c3y_0180401	mumps_cum_4y	1	1.379	0.7924	0.4281	0.001	0.0051	0.0188	0.0044	2.57534	0.594595	-0.00896610836625261	65225	71319	63369
c3y_0180401	mycotic_or_fungal_infection_cum_2y	-0.2452	0.4961	-0.4942	0.6211	0.0156	0.0053	0.0188	0.0053	2.57534	0.929825	0.0194729399835556	65225	71319	63369
c3y_0180401	nuts_allergy_score_until_4yo_positive	0.9699	0.4951	1.9591	0.0501	0.0875	0.0052	0.0188	0.0098	2.57534	1.44118	0.0828573041744611	65225	70238	62449
c3y_0180401	otitis_media_cum_2y	-0.1751	0.2299	-0.7616	0.4463	0.0246	0.0051	0.0188	0.0243	2.57534	3.68182	0.0308851983548235	65225	71319	63369
c3y_0180401	out_of_night_diapers_age_4y	0.4284	0.3202	1.3379	0.1809	-0.018	0.0049	0.0188	0.0304	2.57534	2.15603	-0.0302100966508244	65225	70596	63534
c3y_0180401	participant_reported_food_allergy_cum_4y	0.8297	0.2071	4.0057	6.183e-05	0.1425	0.0051	0.0188	0.0429	2.57534	4.71429	0.133952126116694	65225	71319	63369
c3y_0180401	pb	-0.0269	0.1775	-0.1513	0.8798	0.0159	0.0052	0.0188	0.0508	2.57534	6.51282	0.018238229360724	65158	68351	63274
c3y_0180401	peanuts_allergy_score_4yo_positive	1	6.1972	0.2859	0.7749	0.0708	0.005	0.0188	0.0018	2.57534	0.28125	0.0670142751470903	65225	70444	62628
c3y_0180401	premature_birth	-0.1316	0.3214	-0.4093	0.6823	-0.0092	0.005	0.0188	0.0091	2.57534	1.56897	-0.00819011932821661	65225	70178	63533
c3y_0180401	psychomotor_developmental_delay_cum_4y	NA	NA	NA	NA	0.0036	0.0049	0.0188	-0.0018	2.57534	-0.295082	NA	65225	71319	63369
c3y_0180401	roseola_infantum_cum_2y	0.3858	0.342	1.1282	0.2593	-0.0055	0.0048	0.0188	0.0126	2.57534	2	-0.0120680698091601	65225	70753	62893
c3y_0180401	rsv_infection_cum_2y	0.2106	0.1932	1.0901	0.2757	0.0115	0.0049	0.0188	0.0361	2.57534	5.30882	0.00708576862314846	65225	71319	63369
c3y_0180401	sccon003	0.1379	0.1405	0.9817	0.3263	-8.1513e-05	0.0056	0.0188	0.0704	2.57534	8.38095	-0.00534296141250665	65158	68351	63274
c3y_0180401	sccon005	0.5224	0.2446	2.136	0.0327	-1.0935e-05	0.0054	0.0188	0.0252	2.57534	3.76119	-0.0116382937953075	65158	61862	59761
c3y_0180401	se	0.0013	0.1471	0.0089	0.9929	0.0022	0.0053	0.0188	0.0628	2.57534	1.82558	0.00237310393833791	65158	68351	63274
c3y_0180401	shellfish_allergy_score_until_4yo_positive	1	2.7217	0.7708	0.4408	0.0677	0.0048	0.0188	0.0027	2.57534	0.442623	0.0586886314893835	65225	71000	63109
c3y_0180401	soba_allergy_score_until_4yo_positive	1	0.4607	2.254	0.0242	0.0554	0.0047	0.0188	0.0105	2.57534	1.75	0.045813472986507	65225	71029	63131
c3y_0180401	soybean_allergy_score_until_4yo_positive	1	0.5826	2.046	0.0408	0.0921	0.005	0.0188	0.0084	2.57534	1.29231	0.0857587636689258	65225	70580	62759
c3y_0180401	streptococcus_pyogenes_cum_4y	0.2654	0.4307	0.6162	0.5378	0.0247	0.005	0.0188	0.0062	2.57534	0.984127	0.0240199732154168	65225	71319	63369
c3y_0180401	ucbb_0080001b	0.0119	0.1964	0.0607	0.9516	-4e-04	0.005	0.0188	0.029	2.57534	4.83333	-0.000730194872134639	65225	73656	63754
c3y_0180401	ucbb_0410001	0.0597	0.1025	0.5822	0.5604	0.0121	0.0061	0.0188	0.3582	2.57534	8.3109	0.00916550742524329	65158	64774	64579
c3y_0180401	ucbb_0420001	0.0674	0.1036	0.6505	0.5153	0.0132	0.006	0.0188	0.3484	2.57534	7.81166	0.00978529208886813	65158	64774	64579
c3y_0180401	ucbb_0430001	0.1341	0.0873	1.5366	0.1244	-0.0134	0.0058	0.0188	0.2981	2.57534	4.26466	-0.0283404140723019	65158	64774	64579
c3y_0180401	ucbb_0450001	-0.0887	0.119	-0.7453	0.4561	0.0123	0.0059	0.0188	0.0986	2.57534	10.9556	0.0172178330716146	65158	64774	64579
c3y_0180401	ucbb_0460001	-0.0971	0.1173	-0.8279	0.4077	0.0138	0.0057	0.0188	0.0956	2.57534	10.5055	0.0191069967190127	65158	64774	64579
c3y_0180401	ucbb_0480001	0.0536	0.1043	0.5142	0.6071	0.0129	0.0061	0.0188	0.3442	2.57534	7.23109	0.0121332508802393	65158	73434	63535
c3y_0180401	upper_respiratory_tract_infection_cum_2y	0.1964	0.2567	0.7652	0.4442	0.0151	0.0055	0.0188	0.018	2.57534	2.64706	0.0128761260384463	65225	71319	63369
c3y_0180401	urinary_tract_infections_cum_4y	NA	NA	NA	NA	0.0054	0.0044	0.0188	-0.0027	2.57534	-0.442623	NA	65225	71319	63369
c3y_0180401	urticaria_cum_4y	0.1439	0.3224	0.4462	0.6554	0.0766	0.0052	0.0188	0.0121	2.57534	1.77941	0.0815342861188078	65225	71319	63369
c3y_0180401	varicella_cum_4y	-0.0919	0.5024	-0.1829	0.8549	0.0094	0.0049	0.0188	0.0045	2.57534	0.642857	0.0110919965334744	65225	71319	63369
c3y_0180401	wheat_allergy_score_until_4yo_positive	0.5454	0.1954	2.7914	0.0052	0.1015	0.0047	0.0188	0.0305	2.57534	4.55224	0.09889222743662	65225	70903	63029
c3y_0190001	BMI	-0.0693	0.0702	-0.9862	0.324	0.0076	0.0067	0.0383	0.1732	3.94845	19.4607	0.0148527703428004	65089	163835	0
c3y_0190001	adenovirus_infection_cum_2y	0.0931	0.1805	0.5158	0.606	0.0126	0.005	0.0383	0.0171	3.94845	2.71429	0.0115210277673169	65006	71319	63158
c3y_0190001	allergic_conjunctivitis_cum_4y	0.2685	0.2033	1.3208	0.1866	0.0558	0.0048	0.0383	0.0162	3.94845	2.28169	0.0549701736611012	65006	71319	63158
c3y_0190001	allergic_conjunctivitis_or_rhinitis_or_hay_fever_cum_4y	0.8103	0.4044	2.0035	0.0451	0.093	0.0053	0.0383	0.0086	3.94845	1.11688	0.0876200237297365	65006	71319	63158
c3y_0190001	allergic_rhinitis_cum_4y	0.584	0.2612	2.2356	0.0254	0.084	0.0056	0.0383	0.0126	3.94845	1.55556	0.0797663907460365	65006	71319	63158
c3y_0190001	any_food_allergy_score_positive_until_4yo	0.7571	0.1123	6.7439	1.5416e-11	0.2303	0.0057	0.0383	0.0548	3.94845	5.48	0.225859858941779	65006	70238	62241
c3y_0190001	asthma_cum_4y	0.3163	0.1601	1.9754	0.0482	0.1001	0.0053	0.0383	0.0306	3.94845	3.1875	0.100552328691645	65006	71319	63158
c3y_0190001	atopic_dermatitis_cum_4y	1	0.0525	20.5475	8.1072e-94	0.7308	0.0074	0.0383	0.0633	3.94845	5.86111	0.774137615583233	65006	71319	63158
c3y_0190001	autistic_spectrum_disorder_and_pddnos_cum_4y	-0.1541	0.2483	-0.6206	0.5349	0.0121	0.0053	0.0383	0.0107	3.94845	1.94545	0.0165719624620584	65006	71319	63158
c3y_0190001	bone_fracture_cum_4y	0.472	0.6001	0.7864	0.4316	0.0091	0.0046	0.0383	0.0034	3.94845	0.548387	0.00451927763047687	65006	71319	63158
c3y_0190001	breast_feeding_cessation_1m	-0.0777	0.381	-0.2039	0.8384	-0.0034	0.0047	0.0383	0.004	3.94845	0.634921	-0.0027315644211562	65006	69805	63006
c3y_0190001	breast_feeding_cessation_2m	0.2832	0.1982	1.4285	0.1532	-0.0161	0.0047	0.0383	0.0142	3.94845	2.18462	-0.024441831093983	65006	69967	63150
c3y_0190001	breast_feeding_cessation_3m	0.3151	0.227	1.3881	0.1651	-0.0183	0.0051	0.0383	0.0112	3.94845	1.77778	-0.0267432584463531	65006	69918	63098
c3y_0190001	breast_feeding_cessation_age	-0.0641	0.2036	-0.315	0.7528	0.022	0.0049	0.0383	0.018	3.94845	2.14286	0.0259112063191304	65006	69960	63140
c3y_0190001	breast_feeding_period_1y	-0.4002	0.1994	-2.007	0.0447	0.0289	0.0056	0.0383	0.0188	3.94845	2.84848	0.0427877323084006	65006	70178	63324
c3y_0190001	c1hy_0030001b2	-0.0942	0.2386	-0.3946	0.6931	0.0122	0.0054	0.0383	0.0102	3.94845	1.85455	0.0155051498351537	65006	73913	63748
c3y_0190001	c1hy_0060002_checked	-0.0606	0.0713	-0.8499	0.3954	-0.0199	0.0062	0.0383	0.1964	3.94845	12.1235	-0.0178819017206243	65225	68351	63345
c3y_0190001	c1hy_0070002b	-0.237	0.2934	-0.808	0.4191	0.0117	0.0054	0.0383	0.0083	3.94845	1.40678	0.0173539612571003	65006	73913	63748
c3y_0190001	c1hy_0100001_2	0.2645	0.222	1.1915	0.2335	0.1562	0.005	0.0383	0.0118	3.94845	1.81538	0.179211853610902	65006	72598	59505
c3y_0190001	c1hy_0100001_3	0.7787	0.1615	4.8205	1.432e-06	0.1498	0.0052	0.0383	0.0295	3.94845	3.73418	0.145188340855794	65006	78873	64446
c3y_0190001	c1hy_0100001_4	NA	NA	NA	NA	0.0647	0.0052	0.0383	-0.0043	3.94845	-0.767857	NA	65006	79399	64849
c3y_0190001	c1hy_0100501_3	0.6315	0.3729	1.6936	0.0903	0.0842	0.0047	0.0383	0.0065	3.94845	1.14035	0.0847070498962958	65006	78335	64773
c3y_0190001	c1hy_0100501_4	0.8844	1.2201	0.7248	0.4685	0.0672	0.0047	0.0383	0.0022	3.94845	0.407407	0.0672893813520827	65006	78335	64773
c3y_0190001	c1hy_0102001_3	NA	NA	NA	NA	0.0276	0.0047	0.0383	-0.0046	3.94845	-0.754098	NA	65006	78335	64773
c3y_0190001	c1hy_0103001_3	0.1968	0.1935	1.0167	0.3093	0.0394	0.0052	0.0383	0.018	3.94845	3.33333	0.0393492095033455	65006	78335	64773
c3y_0190001	c1hy_0103501_2	0.2177	0.1728	1.2603	0.2075	0.0074	0.0058	0.0383	0.0212	3.94845	2.94444	0.00200903107230976	65006	78335	64773
c3y_0190001	c1hy_0103501_3	0.0683	0.575	0.1188	0.9054	0.0129	0.0045	0.0383	0.0018	3.94845	0.295082	0.0139263352869322	65006	78335	64773
c3y_0190001	c1hy_0104001_2	-0.0436	0.1632	-0.2672	0.7893	0.0078	0.0052	0.0383	0.0266	3.94845	4.09231	0.0103199091551719	65006	78335	64773
c3y_0190001	c1hy_0104001_3	NA	NA	NA	NA	0.0061	0.0041	0.0383	-0.0029	3.94845	-0.508772	NA	65006	47125	38025
c3y_0190001	c1hy_0104501_2	0.1548	0.308	0.5025	0.6153	0.0019	0.0055	0.0383	0.0064	3.94845	1.03226	-0.000334975346554867	65006	78010	64548
c3y_0190001	c1hy_0105001_2	-0.0318	0.1682	-0.1892	0.8499	0.0076	0.0052	0.0383	0.028	3.94845	4.24242	0.00975517249352938	65006	77898	64458
c3y_0190001	c1hy_0105001_3	NA	NA	NA	NA	0.0063	0.0053	0.0383	-0.003	3.94845	-0.491803	NA	65006	78038	64546
c3y_0190001	c1hy_0240001_1	0.3576	0.4855	0.7367	0.4613	0.0033	0.0055	0.0383	0.0045	3.94845	0.725806	-0.00107552255253659	65006	77939	64490
c3y_0190001	c1hy_0240001_2	-0.2392	0.3876	-0.6172	0.5371	-0.0057	0.0054	0.0383	0.0057	3.94845	0.890625	-0.00281604577065154	65006	78097	64589
c3y_0190001	c1hy_0250001_1	0.2017	0.1553	1.2986	0.1941	-0.0146	0.0049	0.0383	0.0278	3.94845	3.80822	-0.0236331739136795	65006	76379	63230
c3y_0190001	c1hy_0250001_2	0.0047	0.1633	0.0289	0.977	-0.0031	0.0048	0.0383	0.0162	3.94845	2.41791	-0.0049853015310276	65006	39068	33014
c3y_0190001	c1hy_0250001_3	-0.1381	0.1389	-0.9939	0.3203	0.0236	0.0051	0.0383	0.0352	3.94845	5.10145	0.0426713657720488	65006	39080	33012
c3y_0190001	c1hy_0380101_1	NA	NA	NA	NA	-3e-04	0.0052	0.0383	-0.0018	3.94845	-0.295082	NA	65006	33803	27820
c3y_0190001	c1hy_0380101_2	-0.042	0.2336	-0.1797	0.8574	0.0023	0.0049	0.0383	0.0101	3.94845	1.68333	0.00487333565191515	65006	32861	27057
c3y_0190001	c1hy_0380101_3	NA	NA	NA	NA	0.0036	0.0053	0.0383	-7e-04	3.94845	-0.106061	NA	65006	33893	27876
c3y_0190001	c1hy_0380101_4	NA	NA	NA	NA	-0.005	0.0051	0.0383	-2e-04	3.94845	-0.03125	NA	65006	33620	27665
c3y_0190001	c1hy_0493002b	-0.2493	0.4219	-0.591	0.5545	-0.0025	0.0047	0.0383	0.0045	3.94845	0.789474	0.000566691014881187	65006	73913	63748
c3y_0190001	c1hy_asq_acomu	-0.1088	0.0968	-1.1239	0.2611	0.0042	0.0053	0.0383	0.0861	3.94845	8.87629	0.0111709858266361	65225	64676	64567
c3y_0190001	c1hy_asq_bgm	-0.0829	0.102	-0.8129	0.4162	-3e-04	0.0057	0.0383	0.0765	3.94845	8.89535	0.00444132885735836	65225	64687	64577
c3y_0190001	c1hy_asq_cfm	-0.2466	0.1164	-2.1185	0.0341	0.0134	0.0055	0.0383	0.0557	3.94845	6.47674	0.0261009187020386	65225	64642	64532
c3y_0190001	c1hy_asq_dproblem	-0.0169	0.1169	-0.1449	0.8848	0.0084	0.0052	0.0383	0.0515	3.94845	6.68831	0.00963155334761412	65225	64701	64591
c3y_0190001	c1hy_asq_epersonal	0.1901	0.1409	1.3498	0.1771	-0.0056	0.0055	0.0383	0.0355	3.94845	4.08046	-0.0131254458312442	65225	64718	64608
c3y_0190001	c1hy_asq_total	-0.0203	0.0979	-0.207	0.836	0.0033	0.0055	0.0383	0.0772	3.94845	8.21277	0.00498073735604185	65006	73913	63748
c3y_0190001	c1hy_bed_time	0.1773	0.1653	1.0724	0.2836	-0.0041	0.0049	0.0383	0.0269	3.94845	3.68493	-0.0104034024346317	65006	70178	63324
c3y_0190001	c1hy_bmi	-0.047	0.0772	-0.6088	0.5427	-0.0098	0.0055	0.0383	0.1847	3.94845	13.2878	-0.00755406651967309	65006	70204	62210
c3y_0190001	c1hy_nap_count	-0.1802	0.1939	-0.9294	0.3527	-0.0044	0.0053	0.0383	0.0165	3.94845	2.46269	-0.000167746796023022	65006	70178	63324
c3y_0190001	c1hy_night_wake_up_count	-0.2549	0.1607	-1.586	0.1127	0.012	0.0053	0.0383	0.0287	3.94845	4.28358	0.0219872916238176	65006	70178	63324
c3y_0190001	c1hy_psi_cf	-0.0848	0.1506	-0.5629	0.5735	0.0365	0.0053	0.0383	0.0264	3.94845	4.125	0.0446761806293335	65225	76280	63517
c3y_0190001	c1hy_sleep_time_day	0.0204	0.1789	0.1141	0.9091	-0.0088	0.0056	0.0383	0.0195	3.94845	3.25	-0.010240146344875	65006	70178	63324
c3y_0190001	c1hy_sleep_time_night	-0.064	0.1716	-0.3732	0.709	-0.0053	0.0053	0.0383	0.0231	3.94845	3.34783	-0.00386830486226755	65006	70178	63324
c3y_0190001	c1hy_total_sleep_time	0.035	0.232	0.1506	0.8803	-0.0137	0.0054	0.0383	0.01	3.94845	1.5873	-0.015677857699909	65006	70178	63324
c3y_0190001	c1hy_wake_up_time	0.1615	0.1111	1.454	0.1459	-0.0078	0.0056	0.0383	0.0699	3.94845	9.07792	-0.0176320740803024	65006	70178	63324
c3y_0190001	c1y_0010001_1	NA	NA	NA	NA	NA	NA	0.0383	2e-04	3.94845	0.0350877	NA	65006	76816	62847
c3y_0190001	c1y_0010001_3	NA	NA	NA	NA	-0.0073	0.0051	0.0383	-4e-04	3.94845	-0.0677966	NA	65006	77194	63203
c3y_0190001	c1y_0080104_checked	-0.063	0.0909	-0.6931	0.4883	-0.0046	0.0059	0.0383	0.1944	3.94845	9.21327	0.000268664551017416	65225	72755	60943
c3y_0190001	c1y_0080204_checked	-0.0843	0.0753	-1.1194	0.263	-0.0079	0.0061	0.0383	0.2505	3.94845	11.0841	-0.00539829213714527	65225	37207	30309
c3y_0190001	c1y_0090005b	NA	NA	NA	NA	-0.0032	0.0047	0.0383	-0.0013	3.94845	-0.188406	NA	65006	73913	63748
c3y_0190001	c1y_0170001_1	1	0.2	5.8578	4.6909e-09	0.4598	0.0057	0.0383	0.0144	3.94845	2.18182	0.503422215208518	65006	76496	62638
c3y_0190001	c1y_0170001_1_3	1	0.0874	11.8273	2.8217e-32	0.4164	0.0072	0.0383	0.0501	3.94845	5.16495	0.417288905462897	65006	70178	63324
c3y_0190001	c1y_0170001_3	1	0.1968	5.6579	1.5323e-08	0.1816	0.0062	0.0383	0.0238	3.94845	3.05128	0.174548814733859	65006	77911	63746
c3y_0190001	c1y_0210001_1	-0.2441	0.3027	-0.8065	0.42	0.0174	0.0056	0.0383	0.0085	3.94845	1.25	0.0244394640875241	65006	77531	63476
c3y_0190001	c1y_0210001_2	0.1778	0.2927	0.6075	0.5435	-0.0175	0.0055	0.0383	0.0083	3.94845	1.23881	-0.0235393041006993	65006	75638	61919
c3y_0190001	c1y_0220001_1	-0.0169	0.1564	-0.1082	0.9138	-0.0087	0.0051	0.0383	0.0185	3.94845	3.13559	-0.00945751078453211	65006	79399	64849
c3y_0190001	c1y_0220001_2	0.2083	0.2033	1.0249	0.3054	-0.0068	0.0053	0.0383	0.016	3.94845	2.38806	-0.0130448041657502	65006	79399	64849
c3y_0190001	c1y_0220001_3	0.0663	0.1144	0.5791	0.5625	0.009	0.0054	0.0383	0.0414	3.94845	6.27273	0.00763485258062511	65006	79399	64849
c3y_0190001	c1y_1_bmi	-0.04	0.0754	-0.5297	0.5963	-0.0138	0.0051	0.0383	0.2582	3.94845	13.1066	-0.0129430232118934	65006	70954	62860
c3y_0190001	c1y_2_bmi	-0.0555	0.0741	-0.7491	0.4538	-0.0172	0.0057	0.0383	0.282	3.94845	17.4074	-0.0261242236496189	65006	33377	29159
c3y_0190001	c1y_asq_acomu	-0.0083	0.093	-0.0896	0.9286	-0.0099	0.0054	0.0383	0.0953	3.94845	10.1383	-0.0106960311658864	65225	67669	62769
c3y_0190001	c1y_asq_bgm	-0.071	0.0773	-0.9189	0.3581	-0.0082	0.0057	0.0383	0.1767	3.94845	15.5	-0.00318853923267589	65225	67682	62782
c3y_0190001	c1y_asq_cfm	-0.1272	0.1243	-1.0231	0.3063	-7.7112e-05	0.0051	0.0383	0.0465	3.94845	5.96154	0.0055204990907873	65225	67658	62758
c3y_0190001	c1y_asq_dproblem	0.0275	0.1055	0.2606	0.7944	0.0018	0.0049	0.0383	0.061	3.94845	7.625	0.000504592631959767	65225	64819	64708
c3y_0190001	c1y_asq_epersonal	-0.0454	0.1089	-0.4169	0.6767	-0.0015	0.0051	0.0383	0.0613	3.94845	7.38554	0.000728066125283667	65225	64752	64641
c3y_0190001	c1y_asq_total	-0.0479	0.0895	-0.5354	0.5923	-0.0058	0.0055	0.0383	0.1088	3.94845	11.6989	-0.00347229401074292	65006	73913	63748
c3y_0190001	c1y_bed_time	0.1052	0.2058	0.511	0.6093	0.0087	0.0049	0.0383	0.0129	3.94845	2.01562	0.00712419235284725	65006	70178	63324
c3y_0190001	c1y_nap_count	-0.1314	0.17	-0.7727	0.4397	0.0023	0.0049	0.0383	0.0192	3.94845	3.04762	0.00619485659306455	65006	70178	63324
