## Supplementary Table 4 for "Genome-wide association study on longitudinal and cross-sectional traits of child health and development in a Japanese population": 322458_file06 (part 58 of 103)

Trait_ID_1	Trait_ID_2	rg	rg_SE	Z_rg	P_rg	intercept	intercept_SE	h2_1	h2_2	Z_h2_1	Z_h2_2	re	N_1	N_2	N_overlap
c3y_0190001	c1y_night_wake_up_count	0.015	0.1792	0.0839	0.9332	0.0137	0.005	0.0383	0.0191	3.94845	3.03175	0.0146274655358276	65006	70178	63324
c3y_0190001	c1y_sleep_time_day	0.0218	0.1758	0.1238	0.9015	-0.004	0.0056	0.0383	0.0204	3.94845	3.2381	-0.00502347373183149	65006	70178	63324
c3y_0190001	c1y_sleep_time_night	-0.2695	0.166	-1.6238	0.1044	-0.0045	0.0055	0.0383	0.029	3.94845	4.26471	0.00432756149175314	65006	70178	63324
c3y_0190001	c1y_total_sleep_time	-0.1803	0.1455	-1.2387	0.2154	-0.0048	0.0053	0.0383	0.0279	3.94845	4.5	0.000800568724107927	65006	70178	63324
c3y_0190001	c1y_wake_up_time	0.0077	0.1119	0.069	0.945	-7e-04	0.0059	0.0383	0.063	3.94845	8.87324	-0.0011849808610695	65006	70178	63324
c3y_0190001	c2hy_0030002_checked	-0.1949	0.0611	-3.1894	0.0014	-0.0209	0.0057	0.0383	0.2841	3.94845	13.4645	-0.00204821644360243	65225	68351	63345
c3y_0190001	c2hy_0040401b	NA	NA	NA	NA	-0.0023	0.0053	0.0383	-0.0044	3.94845	-0.733333	NA	65006	73913	63748
c3y_0190001	c2hy_asq_acomu	-0.055	0.1064	-0.5172	0.605	0.0026	0.0053	0.0383	0.066	3.94845	7.02128	0.00584576299664325	65225	61118	59155
c3y_0190001	c2hy_asq_bgm	-0.1034	0.1113	-0.9288	0.353	-0.0074	0.006	0.0383	0.0652	3.94845	7.01075	-0.00288237509953984	65225	61089	59128
c3y_0190001	c2hy_asq_cfm	-0.1125	0.1365	-0.8236	0.4102	-0.0059	0.0052	0.0383	0.0357	3.94845	4.89041	-0.00218557038213522	65225	61862	59824
c3y_0190001	c2hy_asq_dproblem	0.0422	0.1128	0.3737	0.7087	-0.0011	0.0054	0.0383	0.0588	3.94845	7.08434	-0.00333259267360828	65225	61862	59824
c3y_0190001	c2hy_asq_epersonal	-0.0895	0.0989	-0.9046	0.3657	0.0109	0.0053	0.0383	0.0734	3.94845	8.24719	0.0172873344321176	65225	61862	59824
c3y_0190001	c2hy_asq_total	-0.0456	0.0968	-0.4716	0.6372	-0.0034	0.0053	0.0383	0.0765	3.94845	8.89535	-0.00130986353615498	65006	73656	63539
c3y_0190001	c2hy_bmi	0.0487	0.0654	0.745	0.4563	-0.0122	0.0049	0.0383	0.2398	3.94845	16.2027	-0.0208831921297924	65006	70887	62794
c3y_0190001	c2hy_psi_cf	-0.0116	0.1416	-0.0819	0.9347	0.0321	0.0047	0.0383	0.0273	3.94845	4.33333	0.0372446659045532	65225	76280	63517
c3y_0190001	c2y_0030002_checked	-0.2066	0.0657	-3.1429	0.0017	-0.0209	0.0061	0.0383	0.2606	3.94845	11.8455	-0.0016479009711779	65225	68351	63345
c3y_0190001	c2y_0070301b	NA	NA	NA	NA	-0.0048	0.0049	0.0383	-2e-04	3.94845	-0.0338983	NA	65006	73913	63748
c3y_0190001	c2y_0080001_1	-0.129	0.1682	-0.7667	0.4432	0.0234	0.0054	0.0383	0.0208	3.94845	3.25	0.0305745186823653	65006	76283	63307
c3y_0190001	c2y_0080001_2	-0.0874	0.1641	-0.5324	0.5944	-0.0079	0.0052	0.0383	0.0219	3.94845	3.47619	-0.00937966266142337	65006	44861	36688
c3y_0190001	c2y_0090001b2	NA	NA	NA	NA	0.0158	0.005	0.0383	-0.008	3.94845	-1.37931	NA	65006	73913	63748
c3y_0190001	c2y_0100001_2	0.3689	0.1806	2.0425	0.0411	0.131	0.0048	0.0383	0.0196	3.94845	2.9697	0.138222231762202	65006	78335	64773
c3y_0190001	c2y_0100001_3	0.7631	0.1787	4.2704	1.9517e-05	0.1766	0.0052	0.0383	0.0195	3.94845	2.70833	0.178882422248052	65006	78335	64773
c3y_0190001	c2y_0100001_4	0.2457	0.2716	0.905	0.3655	0.0676	0.0051	0.0383	0.008	3.94845	1.25	0.0731672506334211	65006	75470	62494
c3y_0190001	c2y_0100501_3	0.5806	0.3056	1.9001	0.0574	0.0925	0.0046	0.0383	0.0093	3.94845	1.55	0.104031338926239	65006	63992	53030
c3y_0190001	c2y_0102001_3	NA	NA	NA	NA	0.0359	0.0049	0.0383	-5e-04	3.94845	-0.0877193	NA	65006	78065	64586
c3y_0190001	c2y_0103501_2	0.2204	0.2094	1.0527	0.2925	0.0112	0.0054	0.0383	0.0157	3.94845	2.34328	0.00715471499812366	65006	77901	64454
c3y_0190001	c2y_0103501_3	NA	NA	NA	NA	NA	NA	0.0383	5e-04	3.94845	0.0833333	NA	65006	77908	64474
c3y_0190001	c2y_0104001_2	0.0928	0.1844	0.5033	0.6147	0.0135	0.0048	0.0383	0.0185	3.94845	2.68116	0.0127898294677672	65006	77997	64532
c3y_0190001	c2y_0104001_3	NA	NA	NA	NA	0.0144	0.0046	0.0383	-0.0028	3.94845	-0.491228	NA	65006	77462	64116
c3y_0190001	c2y_0104501_2	NA	NA	NA	NA	0.0044	0.005	0.0383	-0.009	3.94845	-1.55172	NA	65006	78335	64773
c3y_0190001	c2y_0105001_2	-0.0945	0.1763	-0.5363	0.5918	0.0223	0.005	0.0383	0.0227	3.94845	3.28986	0.0282156224331674	65006	78335	64773
c3y_0190001	c2y_0105001_3	-0.2591	0.5143	-0.5038	0.6144	0.0207	0.0048	0.0383	0.0027	3.94845	0.457627	0.0260123372881049	65006	77968	64522
c3y_0190001	c2y_asq_acomu	-0.1727	0.0929	-1.8576	0.0632	0.0153	0.0056	0.0383	0.0949	3.94845	10.4286	0.0276534761302678	65225	64700	64590
c3y_0190001	c2y_asq_bgm	-0.0942	0.0953	-0.9892	0.3226	0.0019	0.0059	0.0383	0.0941	3.94845	11.6173	0.00822912713140147	65225	61264	59289
c3y_0190001	c2y_asq_cfm	-0.0772	0.1259	-0.6137	0.5394	-0.0012	0.0053	0.0383	0.0439	3.94845	5.55696	0.00196630092256559	65225	61195	59226
c3y_0190001	c2y_asq_dproblem	-0.2712	0.1353	-2.0044	0.045	0.0088	0.0048	0.0383	0.0358	3.94845	4.36585	0.0201848425087805	65225	61095	59130
c3y_0190001	c2y_asq_epersonal	0.0486	0.1397	0.3476	0.7281	0.0029	0.0051	0.0383	0.0352	3.94845	4.09302	0.00136007922266059	65225	61156	59187
c3y_0190001	c2y_asq_total	-0.1782	0.0959	-1.8576	0.0632	0.0106	0.005	0.0383	0.079	3.94845	8.97727	0.0228343449709612	65006	71709	61920
c3y_0190001	c2y_bmi	0.0727	0.0701	1.0372	0.2996	-0.0118	0.0053	0.0383	0.237	3.94845	16.4583	-0.0229574154650986	65006	71075	62962
c3y_0190001	c3hy_0010101	-0.3146	0.2171	-1.4495	0.1472	-0.0028	0.005	0.0383	0.0138	3.94845	1.84	0.00438406123032029	65225	67701	62793
c3y_0190001	c3hy_0010201	0.4223	0.3405	1.2402	0.2149	-0.0073	0.0053	0.0383	0.0076	3.94845	1.11765	-0.0152861032716331	65225	67637	62737
c3y_0190001	c3hy_0010301	NA	NA	NA	NA	-0.0039	0.0049	0.0383	-0.0017	3.94845	-0.25	NA	65225	67613	62717
c3y_0190001	c3hy_0030002	-0.1758	0.062	-2.8366	0.0046	-0.0308	0.0064	0.0383	0.3623	3.94845	15.417	-0.015200850828143	65225	67613	62717
c3y_0190001	c3hy_0080102	NA	NA	NA	NA	0.0068	0.0052	0.0383	-0.0055	3.94845	-0.916667	NA	65225	67669	62769
c3y_0190001	c3hy_0081001	-0.7372	1.0967	-0.6722	0.5014	-0.009	0.0053	0.0383	0.0024	3.94845	0.393443	-0.0025093295036072	65225	67669	62769
c3y_0190001	c3hy_0082002	0.1619	0.1907	0.8488	0.396	2e-04	0.0052	0.0383	0.0305	3.94845	2.52066	-0.00551142881580586	65225	67682	62782
c3y_0190001	c3hy_0083001	NA	NA	NA	NA	NA	NA	0.0383	0.001	3.94845	0.140845	NA	65225	67658	62758
c3y_0190001	c3hy_0083002	-0.1196	0.3638	-0.3287	0.7424	-0.0145	0.0049	0.0383	0.0055	3.94845	0.808824	-0.0139193851192522	65225	67658	62758
c3y_0190001	c3hy_0084001	1	2.8163	0.3817	0.7027	0.0022	0.0052	0.0383	0.0021	3.94845	0.304348	-0.00759210152324475	65225	65300	65161
c3y_0190001	c3hy_0085001	0.391	0.4971	0.7866	0.4315	0.0019	0.0054	0.0383	0.0049	3.94845	0.671233	-0.0035302110459972	65225	65300	65161
c3y_0190001	c3hy_0086001	0.3246	0.3809	0.8523	0.394	-0.0077	0.0051	0.0383	0.006	3.94845	0.895522	-0.0129203867012462	65225	65303	65164
c3y_0190001	c3hy_0087001	0.122	0.2172	0.5617	0.5743	-0.0037	0.0053	0.0383	0.0123	3.94845	1.75714	-0.00651913887702671	65225	65303	65164
c3y_0190001	c3hy_0090001	-0.0795	0.554	-0.1434	0.8859	0.0146	0.0049	0.0383	0.0029	3.94845	0.367089	0.0157880092604346	65225	65303	65164
c3y_0190001	c3hy_0090101	-0.5537	2.0778	-0.2665	0.7899	0.0022	0.0048	0.0383	0.0014	3.94845	0.233333	0.00639318569793486	65225	64819	64708
c3y_0190001	c3hy_0090201	NA	NA	NA	NA	NA	NA	0.0383	7e-04	3.94845	0.111111	NA	65225	64752	64641
c3y_0190001	c3hy_0090401	0.3894	0.697	0.5587	0.5764	0.0137	0.0051	0.0383	0.0036	3.94845	0.514286	0.00940735444796894	65225	64676	64567
c3y_0190001	c3hy_0090601	-0.2894	0.3885	-0.7449	0.4563	0.0144	0.005	0.0383	0.0053	3.94845	0.815385	0.0190301665275748	65225	64642	64532
c3y_0190001	c3hy_0090801	-0.1354	0.3118	-0.4343	0.6641	0.0139	0.005	0.0383	0.0075	3.94845	1.31579	0.0166648079186182	65225	64642	64532
c3y_0190001	c3hy_0091001	0.1407	0.2517	0.5588	0.5763	0.0039	0.0049	0.0383	0.0112	3.94845	1.72308	0.00103403218762471	65225	64701	64591
c3y_0190001	c3hy_0091201	NA	NA	NA	NA	-0.0028	0.0049	0.0383	-0.013	3.94845	-2.03125	NA	65225	64701	64591
c3y_0190001	c3hy_0091401	NA	NA	NA	NA	0.0035	0.0054	0.0383	-0.0012	3.94845	-0.196721	NA	65225	64718	64608
c3y_0190001	c3hy_asq_acomu	-0.2451	0.1347	-1.8196	0.0688	-0.0018	0.0055	0.0383	0.0435	3.94845	5.50633	0.00845274547154435	65225	68351	63345
c3y_0190001	c3hy_asq_bgm	-0.1057	0.1094	-0.966	0.334	0.0045	0.0051	0.0383	0.0563	3.94845	7.40789	0.00988128202417889	65225	65376	65225
c3y_0190001	c3hy_asq_cfm	0.0191	0.1221	0.1567	0.8755	-0.0092	0.0051	0.0383	0.0529	3.94845	6.78205	-0.0105518281363186	65225	65376	65225
c3y_0190001	c3hy_asq_dproblem	-0.0736	0.1199	-0.6136	0.5395	0.0029	0.0054	0.0383	0.0431	3.94845	5.4557	0.00614373058639439	65225	65376	65225
c3y_0190001	c3hy_asq_epersonal	-0.1146	0.1319	-0.8689	0.3849	0.0029	0.0052	0.0383	0.0429	3.94845	4.98837	0.00786810992014453	65225	65376	65225
c3y_0190001	c3hy_asq_total	-0.0496	0.1067	-0.4646	0.6422	-0.0072	0.0053	0.0383	0.0646	3.94845	8.17722	-0.0056531518180978	65006	73913	63748
c3y_0190001	c3hy_bmi	-0.0107	0.0641	-0.1673	0.8671	-1.8242e-05	0.0053	0.0383	0.2701	3.94845	16.3697	0.00127541915970213	65006	70894	62803
c3y_0190001	c3hy_psi_cf	-0.112	0.1345	-0.8324	0.4052	0.0349	0.0047	0.0383	0.0334	3.94845	4.07317	0.0444741598483555	65225	75785	63120
c3y_0190001	c3y_0030002_checked	-0.1802	0.0666	-2.7066	0.0068	-0.0234	0.0065	0.0383	0.3134	3.94845	14.3105	-0.0060578332715116	65225	68351	63345
c3y_0190001	c3y_0040001_1	0.5688	0.3566	1.595	0.1107	0.0033	0.0055	0.0383	0.0083	3.94845	1.22059	-0.00665563297624946	65006	77970	64515
c3y_0190001	c3y_0040001_2	-0.46	0.2873	-1.6012	0.1093	-0.0043	0.0055	0.0383	0.0111	3.94845	1.65672	0.00485595031261222	65006	77835	64406
c3y_0190001	c3y_0050001_1	0.0202	0.1689	0.1194	0.905	-0.0057	0.0053	0.0383	0.022	3.94845	3.18841	-0.00711250160320701	65006	78217	64398
c3y_0190001	c3y_0050001_2	-0.0023	0.2763	-0.0082	0.9934	0.003	0.0055	0.0383	0.0089	3.94845	1.28986	0.00347398210079146	65006	76690	63246
c3y_0190001	c3y_0050001_3	0.129	0.1267	1.0181	0.3087	0.013	0.0052	0.0383	0.0435	3.94845	6.30435	0.0095197963306038	65006	78209	64389
c3y_0190001	c3y_0100301b	-0.265	0.4816	-0.5503	0.5821	0.0221	0.005	0.0383	0.0041	3.94845	0.554054	0.0279479309608877	65006	73913	63748
c3y_0190001	c3y_0110001_3	0.7209	0.1655	4.3565	1.3217e-05	0.1781	0.0049	0.0383	0.0212	3.94845	2.90411	0.184935020220757	65006	75758	62502
c3y_0190001	c3y_0110501_3	0.9123	1.317	0.6927	0.4885	0.109	0.0049	0.0383	0.0021	3.94845	0.368421	0.114808967292477	65006	77269	64028
c3y_0190001	c3y_0112001_3	NA	NA	NA	NA	0.0402	0.0051	0.0383	-0.0015	3.94845	-0.254237	NA	65006	78465	64571
c3y_0190001	c3y_0113501_2	-0.0043	0.4052	-0.0106	0.9915	0.0212	0.0053	0.0383	0.0043	3.94845	0.661538	0.0240131679484485	65006	78538	64616
c3y_0190001	c3y_0113501_3	NA	NA	NA	NA	0.0224	0.0048	0.0383	-0.0015	3.94845	-0.217391	NA	65006	43845	37272
c3y_0190001	c3y_0114001_2	0.5688	0.6122	0.9291	0.3528	0.0186	0.005	0.0383	0.0042	3.94845	0.591549	0.02001881107705	65006	39997	35383
c3y_0190001	c3y_0114001_3	NA	NA	NA	NA	0.0144	0.005	0.0383	-0.0047	3.94845	-0.783333	NA	65006	39706	35110
c3y_0190001	c3y_0114501_2	NA	NA	NA	NA	-0.0024	0.0047	0.0383	-0.0038	3.94845	-0.666667	NA	65006	73600	63506
c3y_0190001	c3y_0115001_2	-0.3424	0.2355	-1.4543	0.1459	0.0244	0.0054	0.0383	0.0175	3.94845	2.46479	0.0364380544742005	65006	73768	63629
c3y_0190001	c3y_0115001_3	0.4208	1.1494	0.3661	0.7143	0.0334	0.0057	0.0383	0.0016	3.94845	0.231884	0.0399076911049052	65006	55465	47302
c3y_0190001	c3y_0200001	0.9142	0.0959	9.5308	1.5604e-21	0.2752	0.0059	0.0383	0.0633	3.94845	6.52577	0.382704783768333	65225	40824	34785
c3y_0190001	c3y_0210001	0.6393	0.2778	2.3013	0.0214	0.1006	0.0051	0.0383	0.0101	3.94845	1.48529	0.140069607684286	65225	40817	34781
c3y_0190001	c3y_0220001	0.8707	0.338	2.5763	0.01	0.0899	0.005	0.0383	0.0091	3.94845	1.35821	0.119967286502327	65225	40817	34781
c3y_0190001	c3y_0220101	0.5943	0.238	2.4971	0.0125	0.0588	0.0048	0.0383	0.0133	3.94845	1.84722	0.0757773706533822	65225	40817	34781
c3y_0190001	c3y_0220201	0.8308	0.6024	1.3792	0.1678	0.052	0.0048	0.0383	0.0047	3.94845	0.723077	0.0674549894707677	65225	40817	34781
c3y_0190001	c3y_0220202	1	7.5249	0.2175	0.8278	0.0572	0.0049	0.0383	0.0014	3.94845	0.215385	0.0743599143740559	65225	40817	34781
c3y_0190001	c3y_0220203	1	0.8171	1.4936	0.1353	0.0686	0.0052	0.0383	0.0044	3.94845	0.733333	0.0878126615739194	65225	40817	34781
c3y_0190001	c3y_0220204	NA	NA	NA	NA	0.0798	0.0052	0.0383	-2e-04	3.94845	-0.03125	NA	65225	40817	34781
c3y_0190001	c3y_0220205	NA	NA	NA	NA	NA	NA	0.0383	8e-04	3.94845	0.115942	NA	65225	40817	34781
c3y_0190001	c3y_0220206	0.7149	1.1653	0.6135	0.5395	0.0519	0.005	0.0383	0.0024	3.94845	0.363636	0.0495875119684894	65225	60244	58699
c3y_0190001	c3y_0220207	NA	NA	NA	NA	NA	NA	0.0383	6e-04	3.94845	0.101695	NA	65225	59758	58577
c3y_0190001	c3y_0220208	NA	NA	NA	NA	0.0506	0.0053	0.0383	-0.0032	3.94845	-0.533333	NA	65225	59541	58377
c3y_0190001	c3y_0220209	0.395	0.2046	1.9305	0.0535	0.0765	0.0055	0.0383	0.0158	3.94845	2.46875	0.0763710334367018	65225	71842	62329
c3y_0190001	c3y_0220210	0.5498	0.8491	0.6475	0.5173	0.0741	0.005	0.0383	0.0023	3.94845	0.370968	0.103437041384782	65225	39019	35107
c3y_0190001	c3y_0220211	NA	NA	NA	NA	0.0602	0.0051	0.0383	-0.003	3.94845	-0.517241	NA	65225	53035	47519
c3y_0190001	c3y_0220212	NA	NA	NA	NA	0.0506	0.0048	0.0383	-0.0047	3.94845	-0.746032	NA	65225	60896	55622
c3y_0190001	c3y_0230001	0.775	0.4556	1.701	0.0889	0.0532	0.0053	0.0383	0.0066	3.94845	1.1	0.0473367130021945	65225	61740	57621
c3y_0190001	c3y_0240001	0.1123	0.1528	0.7345	0.4626	0.0105	0.0059	0.0383	0.031	3.94845	4.49275	0.0080106047120411	65225	58965	56123
c3y_0190001	c3y_0250001	0.1812	0.2152	0.8419	0.3998	0.0046	0.0055	0.0383	0.0162	3.94845	2.38235	0.000321084855686795	65225	59497	59380
c3y_0190001	c3y_0260001	-0.1893	0.1472	-1.2863	0.1984	-0.0135	0.0049	0.0383	0.0292	3.94845	4.17143	-0.00922374601908303	65225	76319	62487
c3y_0190001	c3y_0270101	-0.0739	0.2167	-0.3412	0.733	0.0059	0.0051	0.0383	0.0156	3.94845	2.32836	0.00830294703881222	65225	60884	59277
c3y_0190001	c3y_0270201	0.5572	0.6349	0.8777	0.3801	0.0132	0.0048	0.0383	0.0052	3.94845	0.732394	0.00631249391600548	65225	60838	59234
c3y_0190001	c3y_0270301	0.0631	0.2573	0.2454	0.8062	0.0224	0.0047	0.0383	0.01	3.94845	1.53846	0.0231522146187097	65225	60809	59210
c3y_0190001	c3y_0270401	-0.0209	0.1312	-0.1594	0.8734	0.0214	0.0049	0.0383	0.0359	3.94845	4.72368	0.0244799952601869	65225	60590	59013
c3y_0190001	c3y_0270501	0.2686	0.1925	1.3956	0.1628	0.0061	0.0056	0.0383	0.0215	3.94845	3.02817	-0.00125665251944324	65225	60807	59205
c3y_0190001	c3y_0270601	NA	NA	NA	NA	0.0057	0.0051	0.0383	-0.0051	3.94845	-0.822581	NA	65225	58807	57155
c3y_0190001	c3y_0280101	0.0235	0.1873	0.1253	0.9003	-0.0078	0.0051	0.0383	0.0197	3.94845	2.9403	-0.00935234207562327	65225	59039	57382
c3y_0190001	c3y_0280201b	-0.2757	0.4375	-0.6301	0.5286	-0.0051	0.005	0.0383	0.0051	3.94845	0.689189	-0.00173758297317554	65006	73679	63563
c3y_0190001	c3y_0280301b	NA	NA	NA	NA	-0.0037	0.0049	0.0383	-0.0041	3.94845	-0.602941	NA	65006	73406	63317
c3y_0190001	c3y_0280501b	0.7836	0.4468	1.7537	0.0795	-0.0152	0.0056	0.0383	0.0089	3.94845	1.27143	-0.0318091267044232	65006	73369	63284
c3y_0190001	c3y_0280601b	-0.0553	0.3514	-0.1574	0.8749	0.0062	0.0051	0.0383	0.0065	3.94845	0.866667	0.00781703811401553	65006	73310	63236
c3y_0190001	c3y_0280901b	NA	NA	NA	NA	0.0044	0.0052	0.0383	-0.0038	3.94845	-0.520548	NA	65006	73011	63005
c3y_0190001	c3y_0290001	0.2071	0.2255	0.9182	0.3585	0.0044	0.0055	0.0383	0.0146	3.94845	2.08571	-0.00014309919954972	65225	59039	57386
c3y_0190001	c3y_0300001	0.1469	0.2518	0.5831	0.5598	0.0094	0.005	0.0383	0.0111	3.94845	1.68182	0.00732743608394421	65225	58931	57278
c3y_0190001	c3y_0300002	0.1312	0.232	0.5654	0.5718	0.0128	0.005	0.0383	0.0142	3.94845	1.97222	0.0110655291953105	65225	59117	57455
c3y_0190001	c3y_0300101	0.0845	0.1598	0.5287	0.597	0.0034	0.0049	0.0383	0.0207	3.94845	3.04412	0.00143883002366152	65225	79056	64665
c3y_0190001	c3y_0300201	-0.1008	0.2037	-0.4947	0.6208	-0.0116	0.0056	0.0383	0.0152	3.94845	2.23529	-0.0107372590383924	65225	79056	64665
c3y_0190001	c3y_0310001	0.0335	0.2613	0.1281	0.8981	-0.014	0.0053	0.0383	0.0107	3.94845	1.78333	-0.0165208927063803	65225	77807	64610
c3y_0190001	c3y_0320001	0.0706	0.3411	0.2068	0.8361	0.0151	0.0056	0.0383	0.0059	3.94845	0.893939	0.0159423942654226	65225	77807	64610
c3y_0190001	c3y_0330001	-0.8681	0.4152	-2.0907	0.0366	-0.0736	0.0056	0.0383	0.0077	3.94845	1.22222	-0.0678110537215535	65225	77807	64610
c3y_0190001	c3y_0350001	0.016	0.2326	0.0689	0.945	0.0241	0.0052	0.0383	0.0107	3.94845	1.62121	0.0268705917410699	65225	78115	64833
c3y_0190001	c3y_0420001	-0.0967	0.379	-0.2552	0.7986	-0.0204	0.0053	0.0383	0.005	3.94845	0.78125	-0.0215922892852801	65225	78115	64833
c3y_0190001	c3y_0430001	-0.0283	0.1435	-0.1974	0.8435	-0.0196	0.0055	0.0383	0.0375	3.94845	5.13699	-0.0213144534245169	65225	78115	64833
c3y_0190001	c3y_0450001	0.1757	0.1366	1.2862	0.1984	0.0031	0.0059	0.0383	0.0413	3.94845	5.36364	-0.00372304551622036	65225	78115	64833
c3y_0190001	c3y_0460101	0.1537	0.1437	1.0694	0.2849	0.013	0.0053	0.0383	0.0315	3.94845	3.98734	0.00930049382672698	65225	78062	64803
c3y_0190001	c3y_0460401	NA	NA	NA	NA	NA	NA	0.0383	0.0015	3.94845	0.227273	NA	65225	78062	64803
c3y_0190001	c3y_0490001	NA	NA	NA	NA	0.0161	0.0048	0.0383	-0.0032	3.94845	-0.52459	NA	65225	78062	64803
c3y_0190001	c3y_0500001	NA	NA	NA	NA	NA	NA	0.0383	0.0013	3.94845	0.203125	NA	65225	78071	64817
c3y_0190001	c3y_0510001	NA	NA	NA	NA	-0.0385	0.0048	0.0383	-0.0015	3.94845	-0.234375	NA	65225	78071	64817
c3y_0190001	c3y_0510002	0.4158	0.3127	1.3296	0.1837	-0.007	0.0053	0.0383	0.0094	3.94845	1.44615	-0.0183628500461559	65225	43650	37226
c3y_0190001	c3y_0510003	NA	NA	NA	NA	-0.0121	0.005	0.0383	-0.0024	3.94845	-0.358209	NA	65225	43650	37226
c3y_0190001	c3y_0510004	0.09	0.2013	0.447	0.6549	7e-04	0.0057	0.0383	0.0182	3.94845	2.8	-0.00141280948406099	65225	43650	37226
c3y_0190001	c3y_0520001	0.2072	0.2967	0.6984	0.485	0.0117	0.0051	0.0383	0.0072	3.94845	1.01408	0.0136414794763992	65225	43650	37226
c3y_0190001	c3y_0520101	-0.1523	0.2922	-0.5213	0.6022	-0.0152	0.005	0.0383	0.0076	3.94845	1.11765	-0.0145538525314142	65225	70975	61499
c3y_0190001	c3y_0520201	NA	NA	NA	NA	0.0128	0.005	0.0383	-0.0021	3.94845	-0.318182	NA	65225	70975	61499
c3y_0190001	c3y_0530001	0.1866	0.2612	0.7144	0.475	-7e-04	0.0053	0.0383	0.01	3.94845	1.36986	-0.00453629437990615	65225	70975	61499
c3y_0190001	c3y_0530002	-0.2256	0.1998	-1.1292	0.2588	0.0095	0.0053	0.0383	0.0168	3.94845	2.33333	0.0164992802930743	65225	73767	63846
c3y_0190001	c3y_0530003	NA	NA	NA	NA	-0.003	0.0049	0.0383	-0.0034	3.94845	-0.576271	NA	65225	73767	63846
c3y_0190001	c3y_0530004	NA	NA	NA	NA	-0.0011	0.0054	0.0383	-0.0013	3.94845	-0.191176	NA	65225	73735	63819
c3y_0190001	c3y_0540001	NA	NA	NA	NA	-0.0049	0.0053	0.0383	-0.006	3.94845	-0.952381	NA	65225	73735	63819
c3y_0190001	c3y_0540002	NA	NA	NA	NA	-0.006	0.0056	0.0383	-0.0151	3.94845	-2.35938	NA	65225	73735	63819
c3y_0190001	c3y_0540003	-0.1101	0.2752	-0.4	0.6891	-0.0039	0.005	0.0383	0.0086	3.94845	1.22857	-0.00229105543660782	65225	73809	63892
c3y_0190001	c3y_0540004	-0.0865	0.1694	-0.5109	0.6094	-0.007	0.0054	0.0383	0.0227	3.94845	3.28986	-0.00523377821245521	65225	73304	63483
c3y_0190001	c3y_0550001	0.5268	0.4534	1.162	0.2452	0.0199	0.0053	0.0383	0.0055	3.94845	0.808824	0.0140881744707416	65225	71266	63330
c3y_0190001	c3y_0560001	-0.0708	0.7965	-0.0889	0.9292	-0.0022	0.0054	0.0383	0.0019	3.94845	0.287879	-0.00180097706871809	65225	71266	63330
c3y_0190001	c3y_0570001	-0.0432	0.2259	-0.1913	0.8483	-0.0401	0.005	0.0383	0.0135	3.94845	2.01493	-0.0434085346256716	65225	70924	63042
c3y_0190001	c3y_0570002	0.1147	0.3488	0.3289	0.7423	0.0042	0.0047	0.0383	0.0049	3.94845	0.742424	0.00302578344845316	65225	70924	63042
c3y_0190001	c3y_0570003	0.4036	0.4862	0.8301	0.4065	-0.0053	0.0049	0.0383	0.0045	3.94845	0.681818	-0.0112533356029326	65225	71094	63181
c3y_0190001	c3y_0570004	-0.3986	0.2021	-1.9724	0.0486	-0.0191	0.0051	0.0383	0.0158	3.94845	2.32353	-0.0110809887272998	65225	71094	63181
c3y_0190001	c3y_0580001	-0.4201	0.4202	-0.9999	0.3174	-0.0065	0.0048	0.0383	0.0167	3.94845	1.19286	0.00371814074712254	65225	71026	63122
c3y_0190001	c3y_0580002	0.4199	0.31	1.3545	0.1756	-0.0101	0.005	0.0383	0.0096	3.94845	1.35211	-0.0194091870276168	65225	71026	63122
c3y_0190001	c3y_0580003	-0.0574	0.3675	-0.1562	0.8758	7e-04	0.0053	0.0383	0.0062	3.94845	0.911765	0.00167685172202148	65225	71026	63122
c3y_0190001	c3y_0580004	-0.281	0.2195	-1.2803	0.2004	0.0063	0.0052	0.0383	0.0144	3.94845	1.89474	0.0136955113060409	65225	69461	62967
c3y_0190001	c3y_0590001	-0.149	0.2458	-0.6062	0.5444	-0.0148	0.0048	0.0383	0.0118	3.94845	1.66197	-0.012979451787295	65225	69461	62967
c3y_0190001	c3y_0590002	0.1526	0.2623	0.5819	0.5606	-0.014	0.0056	0.0383	0.0108	3.94845	1.61194	-0.0185257499049603	65225	69461	62967
c3y_0190001	c3y_0590003	0.2986	0.5594	0.5338	0.5935	0.0011	0.005	0.0383	0.0067	3.94845	0.848101	-0.00368995245473102	65225	69328	62855
c3y_0190001	c3y_0590004	0.1799	0.3988	0.451	0.652	-0.0119	0.0049	0.0383	0.0048	3.94845	0.648649	-0.0155067915067738	65225	69328	62855
c3y_0190001	c3y_0590005	0.0109	0.2746	0.0398	0.9682	0.0012	0.0055	0.0383	0.0082	3.94845	1.28125	0.0011177353204859	65225	69223	62760
c3y_0190001	c3y_0590006	NA	NA	NA	NA	0.0088	0.0054	0.0383	-0.0119	3.94845	-2.01695	NA	65225	69258	62791
c3y_0190001	c3y_0590007	-0.2248	0.2873	-0.7826	0.4339	-0.014	0.0048	0.0383	0.0083	3.94845	1.22059	-0.0112436561449415	65225	69212	62758
c3y_0190001	c3y_0600101_1	NA	NA	NA	NA	-0.0038	0.0049	0.0383	-0.01	3.94845	-1.5625	NA	65006	46817	39943
c3y_0190001	c3y_0600101_2	NA	NA	NA	NA	NA	NA	0.0383	0.001	3.94845	0.15625	NA	65006	47286	40362
c3y_0190001	c3y_0600101_3	NA	NA	NA	NA	0.007	0.0047	0.0383	-0.0012	3.94845	-0.181818	NA	65006	50028	42672
c3y_0190001	c3y_0600101_4	NA	NA	NA	NA	-0.0081	0.0051	0.0383	-0.0052	3.94845	-0.787879	NA	65006	46463	39655
c3y_0190001	c3y_0600201	-0.2519	0.2521	-0.999	0.3178	0.0144	0.0048	0.0383	0.0099	3.94845	1.54688	0.0208258131034609	65225	69212	62758
c3y_0190001	c3y_0600202	NA	NA	NA	NA	0.0138	0.0049	0.0383	-0.0015	3.94845	-0.245902	NA	65225	69260	62801
c3y_0190001	c3y_0600301	NA	NA	NA	NA	0.0087	0.0051	0.0383	-0.004	3.94845	-0.625	NA	65225	69260	62801
c3y_0190001	c3y_0610001	0.265	0.284	0.9329	0.3509	0.0209	0.0052	0.0383	0.0086	3.94845	1.34375	0.0179832154209186	65225	69261	62799
c3y_0190001	c3y_0611001	-0.3084	0.3265	-0.9446	0.3449	0.0245	0.0047	0.0383	0.0081	3.94845	1.15714	0.0324193655844212	65225	69210	62753
c3y_0190001	c3y_0611101	0.4284	0.7599	0.5637	0.5729	0.0172	0.0056	0.0383	0.0025	3.94845	0.396825	0.0145222329951022	65225	69210	62753
c3y_0190001	c3y_0611201	NA	NA	NA	NA	NA	NA	0.0383	9e-04	3.94845	0.125	NA	65225	70019	63405
c3y_0190001	c3y_0611301	-0.187	0.2314	-0.808	0.4191	0.0248	0.0052	0.0383	0.0124	3.94845	1.96825	0.0313042841812258	65225	70019	63405
c3y_0190001	c3y_0611401	-0.3532	0.3875	-0.9113	0.3622	0.0225	0.0049	0.0383	0.0054	3.94845	0.857143	0.0297290902788676	65225	69945	63333
c3y_0190001	c3y_0611501	0.0149	0.3723	0.0401	0.968	0.0212	0.0051	0.0383	0.0038	3.94845	0.584615	0.0229156147761308	65225	69945	63333
c3y_0190001	c3y_0611601	NA	NA	NA	NA	0.0152	0.0057	0.0383	-0.0069	3.94845	-1.1129	NA	65225	69945	63333
c3y_0190001	c3y_0620001	-0.2362	0.2466	-0.9579	0.3381	0.0025	0.0049	0.0383	0.0089	3.94845	1.36923	0.00720465597430854	65225	70403	63380
c3y_0190001	c3y_0620101	0.0474	0.1622	0.2923	0.77	0.0014	0.0051	0.0383	0.0235	3.94845	3.4058	7.71986217277933e-05	65225	70403	63380
c3y_0190001	c3y_0620201	0.256	0.3479	0.7358	0.4619	-0.0074	0.005	0.0383	0.0055	3.94845	0.887097	-0.011889467592647	65225	70403	63380
c3y_0190001	c3y_0620301	-0.0028	0.222	-0.0126	0.9899	0.0015	0.0058	0.0383	0.0119	3.94845	1.77612	0.00170653139885212	65225	70403	63380
c3y_0190001	c3y_0630001	-0.1059	0.16	-0.6617	0.5081	-0.0096	0.005	0.0383	0.0247	3.94845	3.43056	-0.00710359389632776	65225	68095	63115
c3y_0190001	c3y_0631001	0.0667	0.2728	0.2446	0.8068	-0.0122	0.0053	0.0383	0.0118	3.94845	1.61644	-0.0146690018875433	65225	68095	63115
c3y_0190001	c3y_0631101	-0.0531	0.2278	-0.2333	0.8155	0.0024	0.0049	0.0383	0.0114	3.94845	1.96552	0.00374153498021236	65225	67753	62846
c3y_0190001	c3y_0631201	-0.3321	0.3651	-0.9096	0.363	-0.0049	0.0053	0.0383	0.0059	3.94845	0.951613	-0.000195216026493709	65225	67753	62846
c3y_0190001	c3y_0631401	0.2439	0.175	1.3941	0.1633	-0.0037	0.0046	0.0383	0.0221	3.94845	3.25	-0.011352910096466	65225	67753	62846
c3y_0190001	c3y_asq_acomu	-0.1409	0.1138	-1.2381	0.2157	0.0128	0.0051	0.0383	0.0538	3.94845	6.725	0.0209524861436205	65225	61862	59824
c3y_0190001	c3y_asq_bgm	0.0052	0.1161	0.0446	0.9645	-0.0042	0.0056	0.0383	0.05	3.94845	5.88235	-0.0049037111007855	65225	61862	59824
c3y_0190001	c3y_asq_cfm	0.0377	0.1219	0.3095	0.757	-0.0028	0.0052	0.0383	0.0484	3.94845	6.36842	-0.0048045551457947	65225	61862	59824
c3y_0190001	c3y_asq_dproblem	0.032	0.1087	0.2943	0.7685	-0.0108	0.0051	0.0383	0.0531	3.94845	6.39759	-0.0135292375261083	65225	61862	59824
c3y_0190001	c3y_asq_epersonal	-0.0384	0.1144	-0.3357	0.7371	0.0059	0.0056	0.0383	0.0544	3.94845	6.55422	0.00840739125336435	65225	61862	59824
c3y_0190001	c3y_asq_total	0.0086	0.0973	0.0887	0.9294	-0.0068	0.0052	0.0383	0.0674	3.94845	8.53165	-0.00826888122399627	65006	73913	63748
c3y_0190001	c3y_bed_time	0.008	0.1426	0.0559	0.9554	0.0046	0.0049	0.0383	0.0309	3.94845	4.29167	0.00479724844287066	65006	70178	63324
c3y_0190001	c3y_bmi	0.0059	0.0561	0.1049	0.9165	-0.0065	0.005	0.0383	0.2654	3.94845	15.7976	-0.0090702117018801	65006	70804	62739
c3y_0190001	c3y_nap_count	-0.1671	0.1595	-1.0479	0.2947	0.0046	0.0052	0.0383	0.0206	3.94845	3.12121	0.0099111400863268	65006	69564	62806
c3y_0190001	c3y_night_wake_up_count	-0.2289	0.1974	-1.1598	0.2461	6e-04	0.0053	0.0383	0.0214	3.94845	2.77922	0.00741475354536587	65006	70178	63324
c3y_0190001	c3y_sleep_time_day	-0.0478	0.1681	-0.2845	0.776	0.005	0.0054	0.0383	0.0233	3.94845	3.32857	0.00697607978435115	65006	70178	63324
c3y_0190001	c3y_sleep_time_night	0.0042	0.1457	0.0288	0.977	-0.0108	0.0052	0.0383	0.0351	3.94845	4.94366	-0.0121182218025593	65006	70178	63324
c3y_0190001	c3y_total_sleep_time	-0.1152	0.2387	-0.4827	0.6293	-8e-04	0.0054	0.0383	0.0118	3.94845	1.84375	0.00163687992705742	65006	70178	63324
c3y_0190001	c3y_wake_up_time	0.1619	0.1136	1.426	0.1539	-0.0027	0.0057	0.0383	0.0777	3.94845	9.03488	-0.0124397577649059	65006	69945	63134
c3y_0190001	c4y_0010101	-0.4156	0.3021	-1.3756	0.1689	-8e-04	0.0056	0.0383	0.0097	3.94845	1.34722	0.00738390161174915	65225	64700	64590
c3y_0190001	c4y_0010201	NA	NA	NA	NA	NA	NA	0.0383	0.0012	3.94845	0.179104	NA	65225	64700	64590
c3y_0190001	c4y_0010301	0.0911	0.258	0.3532	0.7239	-0.0014	0.0049	0.0383	0.0124	3.94845	1.74648	-0.00348112496887115	65225	65579	65064
c3y_0190001	c4y_0030002	-0.1882	0.0591	-3.1856	0.0014	-0.0297	0.0063	0.0383	0.3831	3.94845	15.324	-0.0091624660634293	65225	65579	65064
c3y_0190001	c4y_0042101	-0.0687	0.1405	-0.4888	0.625	0.0095	0.0055	0.0383	0.0484	3.94845	5.31868	0.0130741220009516	65225	65579	65064
c3y_0190001	c4y_0042102b	-0.0918	0.1441	-0.6373	0.524	0.0116	0.0056	0.0383	0.0495	3.94845	5.625	0.0173942208613363	65006	73629	63525
c3y_0190001	c4y_0051001	0.4734	0.1622	2.919	0.0035	0.0802	0.0051	0.0383	0.0331	3.94845	3.48421	0.0661216078098352	65225	65579	65064
c3y_0190001	c4y_0051101	0.7262	0.1298	5.5954	2.2016e-08	0.1982	0.0053	0.0383	0.0364	3.94845	4.33333	0.191351616508099	65225	61264	59289
c3y_0190001	c4y_0051201	1	0.0948	11.6554	2.1529e-31	0.5787	0.0072	0.0383	0.0432	3.94845	4.45361	0.596683374933963	65225	61195	59226
c3y_0190001	c4y_0051301	0.4562	0.3194	1.428	0.1533	0.0405	0.0049	0.0383	0.0069	3.94845	1.01471	0.0366539865153042	65225	61095	59130
c3y_0190001	c4y_0051401	0.3122	0.2677	1.1661	0.2436	0.0232	0.005	0.0383	0.0091	3.94845	1.3	0.0194014287896212	65225	61095	59130
c3y_0190001	c4y_0051501	0.314	0.1955	1.6065	0.1082	0.0669	0.0051	0.0383	0.0178	3.94845	2.25316	0.0650168387854259	65225	61156	59187
c3y_0190001	c4y_0053801	-0.1352	0.2452	-0.5515	0.5813	0.0111	0.0052	0.0383	0.0116	3.94845	1.78462	0.0150746308797303	65225	61118	59155
c3y_0190001	c4y_0053901	0.0452	0.3341	0.1353	0.8924	0.0176	0.0057	0.0383	0.0078	3.94845	1.16418	0.0184308539740892	65225	61118	59155
c3y_0190001	c4y_0054001	-0.0225	0.3134	-0.0718	0.9428	0.0222	0.005	0.0383	0.0061	3.94845	0.953125	0.0245931387719256	65225	61089	59128
c3y_0190001	c4y_0054401	0.2971	0.706	0.4208	0.6739	0.0157	0.0052	0.0383	0.0025	3.94845	0.378788	0.0141444906663312	65225	61089	59128
c3y_0190001	c4y_0055701	-0.002	0.1609	-0.0124	0.9901	-0.0101	0.0048	0.0383	0.0227	3.94845	3.06757	-0.0111400782218492	65225	60213	58289
c3y_0190001	c4y_0056001	0.0357	0.3805	0.0937	0.9253	7e-04	0.0053	0.0383	0.0039	3.94845	0.629032	0.000323151527074832	65225	60213	58289
c3y_0190001	c4y_0056101	-0.0471	0.2293	-0.2055	0.8372	0.0117	0.0054	0.0383	0.0125	3.94845	2.19298	0.0139656383459585	65225	60213	58289
c3y_0190001	c4y_0056301	0.1406	0.2501	0.5622	0.574	-0.007	0.0047	0.0383	0.0099	3.94845	1.43478	-0.0107431749594192	65225	79676	65152
c3y_0190001	c4y_0056401	-0.2138	0.4032	-0.5303	0.5959	0.0107	0.0056	0.0383	0.0059	3.94845	0.880597	0.0154794420326123	65225	78089	64056
c3y_0190001	c4y_0060101	-0.0767	0.4354	-0.1762	0.8601	0.036	0.005	0.0383	0.0046	3.94845	0.657143	0.0522663768601511	65225	45836	39274
c3y_0190001	c4y_0060201	NA	NA	NA	NA	0.021	0.0051	0.0383	-4.8573e-05	3.94845	-0.00703957	NA	65225	45692	39164
c3y_0190001	c4y_0060301b	0.4846	1.2276	0.3947	0.6931	-0.0023	0.0049	0.0383	0.0017	3.94845	0.261538	-0.00655327189687585	65006	73224	63200
c3y_0190001	c4y_0070001_3	0.804	0.2801	2.8705	0.0041	0.1609	0.0053	0.0383	0.0123	3.94845	1.5375	0.211462511267122	65006	46231	39458
c3y_0190001	c4y_0070101	0.5733	0.1262	4.544	5.5201e-06	0.1959	0.0055	0.0383	0.0342	3.94845	4.5	0.261496982036158	65225	45835	39269
c3y_0190001	c4y_0070201	0.616	0.1735	3.551	4e-04	0.1567	0.0048	0.0383	0.0232	3.94845	3.13514	0.206471492084348	65225	45692	39155
c3y_0190001	c4y_0070301	0.6861	0.2042	3.3601	8e-04	0.1564	0.005	0.0383	0.0171	3.94845	2.28	0.15682885099551	65225	73666	63759
c3y_0190001	c4y_0070501_3	1	1.8168	0.8193	0.4126	0.0866	0.0055	0.0383	0.0028	3.94845	0.444444	0.105974827707466	65006	47206	40247
c3y_0190001	c4y_0070601	0.679	0.1811	3.75	2e-04	0.1231	0.0053	0.0383	0.0223	3.94845	3.32836	0.127349081504373	65225	60292	53859
c3y_0190001	c4y_0070701	1	0.4767	2.3712	0.0177	0.1081	0.0051	0.0383	0.0086	3.94845	1.26471	0.0972812884964528	65225	69669	63089
c3y_0190001	c4y_0070801	NA	NA	NA	NA	0.1058	0.0053	0.0383	-9e-04	3.94845	-0.136364	NA	65225	69712	63129
c3y_0190001	c4y_0073501_2	-0.0998	0.1593	-0.6265	0.531	0.0231	0.0055	0.0383	0.0278	3.94845	3.97143	0.0337805560585189	65006	55200	47055
c3y_0190001	c4y_0073501_3	NA	NA	NA	NA	0.0468	0.0049	0.0383	-0.0024	3.94845	-0.347826	NA	65006	55312	47145
c3y_0190001	c4y_0074001_2	0.1474	0.2866	0.5142	0.6071	0.0353	0.0052	0.0383	0.0094	3.94845	1.25333	0.0367317400255937	65006	72901	62876
c3y_0190001	c4y_0075001_2	0.3874	0.9113	0.4251	0.6708	0.0252	0.0052	0.0383	0.0023	3.94845	0.315068	0.024261831956243	65006	73913	63748
c3y_0190001	c4y_0075001_3	NA	NA	NA	NA	NA	NA	0.0383	0.0017	3.94845	0.257576	NA	65006	73913	63748
c3y_0190001	c4y_0075501_2	0.4475	2.2616	0.1979	0.8432	0.0091	0.0053	0.0383	0.0019	3.94845	0.253333	0.00620323248034651	65006	73913	63748
c3y_0190001	c4y_0075501_3	0.7233	0.4047	1.7872	0.0739	0.0153	0.0048	0.0383	0.008	3.94845	1.17647	0.00408458495914599	65006	73765	63631
c3y_0190001	c4y_0077001	0.3681	0.2321	1.5858	0.1128	0.0831	0.0053	0.0383	0.0128	3.94845	1.72973	0.0824780011697198	65225	70145	63503
c3y_0190001	c4y_0077101	1	0.8174	1.4776	0.1395	0.071	0.0053	0.0383	0.0048	3.94845	0.761905	0.0601709119002501	65225	67528	62625
c3y_0190001	c4y_0077102	-0.0898	0.1984	-0.4524	0.651	0.0639	0.0054	0.0383	0.0182	3.94845	2.84375	0.0740415614963308	65225	63889	59288
c3y_0190001	c4y_0080001	-0.1925	0.2032	-0.9476	0.3434	-0.0034	0.0055	0.0383	0.0192	3.94845	2.59459	0.00163045097440358	65225	63432	60137
c3y_0190001	c4y_0081001	-0.2689	0.2001	-1.3439	0.179	-0.0115	0.0056	0.0383	0.0209	3.94845	2.98571	-0.00468747810512567	65225	58567	58469
c3y_0190001	c4y_0090001	-0.1861	0.242	-0.769	0.4419	-0.02	0.0052	0.0383	0.0092	3.94845	1.31429	-0.0179294219173892	65225	59441	59315
c3y_0190001	c4y_0091001	NA	NA	NA	NA	-0.0122	0.0046	0.0383	-0.0042	3.94845	-0.494118	NA	65225	58261	58141
c3y_0190001	c4y_0100001	-0.0323	0.3056	-0.1056	0.9159	0.0174	0.0049	0.0383	0.0062	3.94845	0.775	0.0193934147666795	65225	58181	58060
c3y_0190001	c4y_0110001	0.0647	0.1253	0.5163	0.6057	-8.4813e-05	0.0052	0.0383	0.0425	3.94845	5.66667	-0.00281309836535565	65225	59348	59226
c3y_0190001	c4y_0120001	-0.2816	0.1249	-2.2543	0.0242	0.0072	0.0054	0.0383	0.0673	3.94845	6.23148	0.0230959552911903	65225	59136	59015
c3y_0190001	c4y_0130001	0.0806	0.1443	0.5583	0.5766	0.0151	0.0054	0.0383	0.0658	3.94845	6.38835	0.0126478477718932	65225	61851	59814
c3y_0190001	c4y_0130102	NA	NA	NA	NA	NA	NA	0.0383	6e-04	3.94845	0.0909091	NA	65225	59936	58023
c3y_0190001	c4y_0130103	0.0622	0.2529	0.2457	0.8059	0.0099	0.0056	0.0383	0.0159	3.94845	2.09211	0.0107613040721779	65225	47540	45925
c3y_0190001	c4y_0130104	0.0786	0.1463	0.5374	0.591	0.0154	0.0055	0.0383	0.0529	3.94845	5.75	0.0157586098072087	65225	47983	46375
c3y_0190001	c4y_0130105	-0.2501	0.2975	-0.8405	0.4006	0.0144	0.0053	0.0383	0.0078	3.94845	1.18182	0.0358896469842497	65225	20259	17031
c3y_0190001	c4y_0140001	0.1009	0.1589	0.6352	0.5253	0.0094	0.0054	0.0383	0.0294	3.94845	3.45882	0.0172620380695448	65225	20259	17031
c3y_0190001	c4y_0150001	0.364	0.1122	3.2437	0.0012	0.0972	0.0054	0.0383	0.061	3.94845	6.0396	0.199803460216388	65225	20259	17031
c3y_0190001	c4y_0160001	0.5885	0.1296	4.5404	5.6136e-06	0.0791	0.0052	0.0383	0.0459	3.94845	4.25	0.150493255446695	65225	20259	17031
c3y_0190001	c4y_0160101	0.5138	0.1149	4.4696	7.8368e-06	0.0848	0.0052	0.0383	0.0605	3.94845	4.80159	0.0781132613804116	65225	71674	58577
c3y_0190001	c4y_0160201	0.4792	0.1521	3.1497	0.0016	0.0616	0.005	0.0383	0.0354	3.94845	3.33962	0.0567408886265711	65225	70970	57972
c3y_0190001	c4y_0160301	0.9845	2.9013	0.3393	0.7344	0.0216	0.0048	0.0383	0.004	3.94845	0.449438	0.0119669863725705	65225	79712	65173
c3y_0190001	c4y_0170001	0.3498	0.1408	2.4841	0.013	0.1047	0.0054	0.0383	0.0358	3.94845	3.69072	0.147846857978997	65225	40817	34781
c3y_0190001	c4y_0180001	0.6039	0.4263	1.4167	0.1566	0.061	0.0051	0.0383	0.0066	3.94845	0.942857	0.0597524473935667	65225	67970	59725
c3y_0190001	c4y_0190001	NA	NA	NA	NA	NA	NA	0.0383	-1e-04	3.94845	-0.0140845	NA	65225	64328	58073
c3y_0190001	c4y_0200001	1	0.1296	8.8875	6.2477e-19	0.3114	0.0061	0.0383	0.0431	3.94845	4.14423	0.315793450542133	65225	60593	55972
c3y_0190001	c4y_0210001	1	0.1413	8.6748	4.1411e-18	0.2989	0.0063	0.0383	0.0417	3.94845	4.04854	0.286893730691025	65225	62863	58998
c3y_0190001	c4y_0210101	1	0.1299	9.6683	4.1098e-22	0.3158	0.0065	0.0383	0.0518	3.94845	4.7963	0.298658644237311	65225	61277	58524
c3y_0190001	c4y_0210401	1	0.2294	4.5639	5.0207e-06	0.2211	0.005	0.0383	0.0183	3.94845	2.17857	0.203583427202259	65225	62924	62805
c3y_0190001	c4y_0220001	1	0.0615	17.0795	2.108e-65	0.7126	0.0073	0.0383	0.0566	3.94845	5.44231	0.743663083672611	65225	60951	59337
c3y_0190001	c4y_0230001	1	0.1281	8.0815	6.3999e-16	0.2382	0.0064	0.0383	0.06	3.94845	5.45455	0.218213642170343	65225	59290	57611
c3y_0190001	c4y_0240001	0.8941	0.7397	1.2088	0.2267	0.1028	0.0057	0.0383	0.0051	3.94845	0.607143	0.103666291582233	65225	79490	64989
c3y_0190001	c4y_0250001	1	0.9961	1.0087	0.3131	0.0998	0.0058	0.0383	0.0038	3.94845	0.493506	0.101271835464818	65225	77888	63942
c3y_0190001	c4y_0250101	1	1.1408	0.9808	0.3267	0.0782	0.0049	0.0383	0.0043	3.94845	0.551282	0.0731122747356591	65225	71814	62303
c3y_0190001	c4y_0250201	NA	NA	NA	NA	0.053	0.0057	0.0383	-0.0038	3.94845	-0.575758	NA	65225	38984	35078
c3y_0190001	c4y_0250202	0.8143	0.451	1.8056	0.071	0.0519	0.0053	0.0383	0.0067	3.94845	0.971014	0.0524078722781999	65225	52971	47469
c3y_0190001	c4y_0250203	1	0.8845	1.2109	0.2259	0.0724	0.0054	0.0383	0.0045	3.94845	0.625	0.0698641123893324	65225	60310	55095
c3y_0190001	c4y_0250204	0.4851	0.3718	1.3049	0.1919	0.0752	0.0055	0.0383	0.0071	3.94845	1.01429	0.0766883245539694	65225	61559	57454
c3y_0190001	c4y_0250205	1	3.2908	0.4798	0.6314	0.0588	0.0054	0.0383	0.0022	3.94845	0.333333	0.0516321738094965	65225	58782	55953
c3y_0190001	c4y_0250206	NA	NA	NA	NA	0.0557	0.0055	0.0383	-0.0072	3.94845	-1.10769	NA	65225	59324	59208
c3y_0190001	c4y_0250207	0.5064	0.4588	1.1037	0.2697	0.0537	0.005	0.0383	0.0055	3.94845	0.785714	0.0513747172953738	65225	60039	58349
c3y_0190001	c4y_0250208	0.422	0.2622	1.6095	0.1075	0.0529	0.0053	0.0383	0.0108	3.94845	1.52113	0.0499792697091183	65225	59184	57330
c3y_0190001	c4y_0250209	0.7959	0.9227	0.8625	0.3884	0.0687	0.0049	0.0383	0.0037	3.94845	0.552239	0.0651359372655454	65225	61291	59314
c3y_0190001	c4y_0250210	0.6665	1.1812	0.5643	0.5726	0.071	0.0053	0.0383	0.0021	3.94845	0.333333	0.0667123210633064	65225	64843	64732
c3y_0190001	c4y_0250211	NA	NA	NA	NA	0.0554	0.0055	0.0383	-0.0076	3.94845	-1.15152	NA	65225	64763	64652
c3y_0190001	c4y_0250212	NA	NA	NA	NA	0.0545	0.0053	0.0383	-0.0094	3.94845	-1.36232	NA	65225	68351	63345
c3y_0190001	c4y_0260001	0.9069	0.4127	2.1977	0.028	0.0679	0.0052	0.0383	0.0102	3.94845	1.36	0.0549849305557782	65225	68351	63345
c3y_0190001	c4y_0270001	-0.0321	0.1393	-0.2304	0.8178	0.0068	0.0053	0.0383	0.031	3.94845	4.13333	0.00864706639447602	65225	70178	63533
c3y_0190001	c4y_0280001	-0.0331	0.1657	-0.1996	0.8418	0.005	0.005	0.0383	0.0216	3.94845	3.27273	0.00647055562112418	65225	70178	63533
c3y_0190001	c4y_0290001	-0.0299	0.0828	-0.3614	0.7178	-0.0216	0.0049	0.0383	0.0941	3.94845	9.50505	-0.0226465364131084	65225	61849	59823
c3y_0190001	c4y_0300101	-0.0052	0.1887	-0.0276	0.978	0.0118	0.0051	0.0383	0.0224	3.94845	3.29412	0.0130773866588646	65225	61845	59823
c3y_0190001	c4y_0300201	0.0841	0.2515	0.3345	0.738	0.0101	0.0048	0.0383	0.0102	3.94845	1.39726	0.00928715989411139	65225	61849	59823
c3y_0190001	c4y_0300301	-0.0493	0.1676	-0.2943	0.7685	0.0118	0.0049	0.0383	0.023	3.94845	3.15068	0.0144338062386962	65225	61845	59823
c3y_0190001	c4y_0300401	-0.1311	0.1779	-0.737	0.4611	0.0293	0.0047	0.0383	0.021	3.94845	3	0.0358900880176954	65225	61843	59823
c3y_0190001	c4y_0300501	0.0425	0.1723	0.2465	0.8053	0.0125	0.005	0.0383	0.0208	3.94845	3.05882	0.0124393353792854	65225	61844	59823
c3y_0190001	c4y_0300601	0.3783	0.193	1.9599	0.05	0.0138	0.0053	0.0383	0.0234	3.94845	3.34286	0.00343180933018963	65225	61844	59823
c3y_0190001	c4y_0310101	0.1489	0.1751	0.8505	0.3951	-0.0099	0.0054	0.0383	0.0242	3.94845	3.36111	-0.0155293448355595	65225	61844	59823
c3y_0190001	c4y_0310201	0.0651	0.1489	0.4369	0.6622	-0.0039	0.0053	0.0383	0.0318	3.94845	4.24	-0.00664541106310436	65225	61845	59823
c3y_0190001	c4y_0310301	-0.0641	0.2353	-0.2722	0.7854	0.0017	0.0053	0.0383	0.0176	3.94845	2.14634	0.00356902822937582	65225	61845	59823
c3y_0190001	c4y_0310401b	NA	NA	NA	NA	0.0031	0.0051	0.0383	-0.0049	3.94845	-0.544444	NA	65006	73371	63304
c3y_0190001	c4y_0310501	0.3482	0.3645	0.9552	0.3395	-0.0128	0.0052	0.0383	0.0093	3.94845	1	-0.0207262147508988	65225	61143	59179
c3y_0190001	c4y_0310601	-0.1471	0.4643	-0.3168	0.7514	0.0074	0.0052	0.0383	0.0044	3.94845	0.473118	0.00998051862286981	65225	61845	59823
c3y_0190001	c4y_0310901b	0.3897	0.284	1.3719	0.1701	-0.0116	0.0048	0.0383	0.0128	3.94845	1.52381	-0.0218700927576854	65006	73012	63020
c3y_0190001	c4y_0320001	0.4655	0.3151	1.4772	0.1396	-5e-04	0.0052	0.0383	0.0102	3.94845	1.36	-0.00997440621688699	65225	61849	59823
c3y_0190001	c4y_0330001	0.0473	0.2249	0.2105	0.8333	0.0199	0.005	0.0383	0.0128	3.94845	1.80282	0.020608285416501	65225	61845	59823
c3y_0190001	c4y_0330002	0.2411	0.2727	0.8841	0.3767	0.0105	0.005	0.0383	0.0097	3.94845	1.12791	0.00666140353462309	65225	61849	59823
c3y_0190001	c4y_0330101	0.0957	0.3716	0.2576	0.7967	0.0021	0.0057	0.0383	0.0055	3.94845	0.723684	0.000859560542449287	65225	61849	59823
c3y_0190001	c4y_0330201	0.0275	0.1733	0.1584	0.8741	-0.0221	0.005	0.0383	0.0201	3.94845	2.61039	-0.0249565583004825	65225	61849	59823
c3y_0190001	c4y_0340001	-0.2019	0.3772	-0.5353	0.5925	-0.0142	0.0051	0.0383	0.0055	3.94845	0.774648	-0.0124196212205613	65225	61849	59823
c3y_0190001	c4y_0350001	0.0802	0.2505	0.3203	0.7487	0.0155	0.0052	0.0383	0.0112	3.94845	1.67164	0.0152877593105273	65225	69461	62967
c3y_0190001	c4y_0360001	-1	2.6685	-0.5366	0.5915	-0.0724	0.0052	0.0383	0.0024	3.94845	0.32	-0.0650633098381396	65225	69328	62855
c3y_0190001	c4y_0380001	-0.2333	0.2438	-0.9569	0.3386	0.0207	0.0046	0.0383	0.0126	3.94845	1.7027	0.0279898144815975	65225	69297	62829
c3y_0190001	c4y_0450001	0.11	0.2123	0.5182	0.6043	-0.0214	0.005	0.0383	0.0126	3.94845	1.82609	-0.0259921545627798	65225	69223	62760
c3y_0190001	c4y_0460001	0.0187	0.1784	0.105	0.9163	-0.016	0.0055	0.0383	0.0238	3.94845	3.01266	-0.0182583434912898	65225	69258	62791
c3y_0190001	c4y_0480001	0.1138	0.1246	0.9133	0.3611	3e-04	0.0056	0.0383	0.0387	3.94845	5.16	-0.0042226312305012	65225	69212	62758
c3y_0190001	c4y_0490001_1	-0.1886	0.228	-0.8273	0.408	0.006	0.0046	0.0383	0.0125	3.94845	1.66667	0.0109292905622669	65006	73913	63748
c3y_0190001	c4y_0490001_2	0.0821	0.2623	0.3128	0.7544	-0.0085	0.005	0.0383	0.0097	3.94845	1.34722	-0.0110923228923128	65006	73913	63748
c3y_0190001	c4y_0490001_3	0.2813	1.3662	0.2059	0.8369	0.0062	0.0054	0.0383	0.0014	3.94845	0.208955	0.00477741179247865	65006	73913	63748
c3y_0190001	c4y_0500001	0.0154	0.0991	0.1553	0.8766	0.0019	0.0058	0.0383	0.097	3.94845	1.13984	0.00117482327748012	65225	69260	62801
c3y_0190001	c4y_0500101	0.0244	0.0852	0.2864	0.7746	0.0016	0.0054	0.0383	0.1015	3.94845	1.31818	0.000205609778524358	65225	69261	62799
c3y_0190001	c4y_asq_acomu	-0.0938	0.1171	-0.8014	0.4229	-0.0064	0.0053	0.0383	0.058	3.94845	6.59091	-0.0020870452153414	65225	65376	65225
c3y_0190001	c4y_asq_bgm	0.1026	0.1226	0.8368	0.4027	-0.0185	0.0052	0.0383	0.0502	3.94845	6.12195	-0.0240864953685213	65225	65376	65225
c3y_0190001	c4y_asq_cfm	-0.0241	0.1179	-0.2043	0.8381	-0.009	0.0047	0.0383	0.0527	3.94845	6.3494	-0.00887765945841457	65225	61862	59824
c3y_0190001	c4y_asq_dproblem	-0.0515	0.1328	-0.3881	0.6979	-0.0055	0.0052	0.0383	0.0419	3.94845	5.2375	-0.00393462830876233	65225	61862	59824
c3y_0190001	c4y_asq_epersonal	0.1349	0.1657	0.8139	0.4157	0.0041	0.0051	0.0383	0.0279	3.94845	3.44444	-5.82861442345499e-05	65225	61862	59824
c3y_0190001	c4y_asq_total	0.0729	0.1205	0.6051	0.5451	-0.0112	0.0049	0.0383	0.0553	3.94845	6.28409	-0.0162966304672513	65006	73913	63748
c3y_0190001	c4y_bmi	-0.0239	0.064	-0.3735	0.7088	-0.0048	0.0052	0.0383	0.2773	3.94845	16.7048	-0.00327627409568076	65006	70705	62648
c3y_0190001	c6m_0010201_1	0.4478	0.2305	1.9426	0.0521	0.0097	0.0056	0.0383	0.0218	3.94845	1.87931	-0.00223291152780227	65006	79348	64663
c3y_0190001	c6m_0010201_2	-0.2791	0.2528	-1.1039	0.2696	0.0023	0.0051	0.0383	0.016	3.94845	1.64948	0.00974492633559252	65006	78297	63831
c3y_0190001	c6m_0010201_3	0.0118	0.4708	0.025	0.9801	9e-04	0.0045	0.0383	0.0042	3.94845	0.466667	0.000871073642941331	65006	78943	64338
c3y_0190001	c6m_0010201_5	0.0403	0.1668	0.2416	0.8091	-0.0162	0.0047	0.0383	0.0312	3.94845	2.88889	-0.0201426188869611	65006	78788	64233
c3y_0190001	c6m_0020001_1	-0.1547	0.1986	-0.7789	0.4361	0.0271	0.0052	0.0383	0.0142	3.94845	1.97222	0.0345389489351808	65006	79780	65006
c3y_0190001	c6m_0020001_2	-0.4082	0.6954	-0.587	0.5572	-0.0079	0.0051	0.0383	0.0029	3.94845	0.467742	-0.00454412615671311	65006	79780	65006
c3y_0190001	c6m_0020001_3	0.275	0.2189	1.2564	0.209	-0.02	0.0053	0.0383	0.0132	3.94845	1.97015	-0.0291960665396627	65006	79011	64395
c3y_0190001	c6m_0040108b	NA	NA	NA	NA	-0.004	0.0049	0.0383	-0.0074	3.94845	-0.795699	NA	65006	73913	63748
c3y_0190001	c6m_0040109b	NA	NA	NA	NA	NA	NA	0.0383	3e-04	3.94845	0.0333333	NA	65006	73913	63748
c3y_0190001	c6m_0040110b	-0.1001	0.213	-0.4701	0.6383	-0.001	0.0055	0.0383	0.0225	3.94845	2.29592	0.0019092428156416	65006	73913	63748
c3y_0190001	c6m_0040111b	0.3704	0.5068	0.7309	0.4649	-0.0019	0.0049	0.0383	0.0059	3.94845	0.641304	-0.00780752826502604	65006	73913	63748
c3y_0190001	c6m_0070103_checked	-0.0896	0.0658	-1.361	0.1735	-0.0039	0.0058	0.0383	0.2189	3.94845	12.3672	0.00361784805153237	65225	55151	46150
c3y_0190001	c6m_0090001b	0.2328	0.4062	0.5732	0.5665	0.0021	0.0049	0.0383	0.0033	3.94845	0.611111	-0.000322960017705868	65006	72761	62766
c3y_0190001	c6m_0170001_1	0.1631	0.3361	0.4853	0.6275	0.01	0.0049	0.0383	0.0062	3.94845	1.05085	0.0088246865668019	65006	78831	64257
c3y_0190001	c6m_0170001_2	-0.1429	0.2712	-0.5271	0.5981	-0.0108	0.0051	0.0383	0.0098	3.94845	1.66102	-0.00942360338645953	65006	79780	65006
c3y_0190001	c6m_0180001_1	-0.3138	0.1234	-2.5441	0.011	6e-04	0.0049	0.0383	0.0403	3.94845	5.30263	0.013524563025548	65006	79780	65006
c3y_0190001	c6m_0180001_2	0.1407	0.1861	0.7556	0.4499	-0.0027	0.0049	0.0383	0.0164	3.94845	2.44776	-0.00670955298941869	65006	79295	64630
c3y_0190001	c6m_0180001_3	0.5111	0.1843	2.7734	0.0055	0.004	0.005	0.0383	0.0213	3.94845	3.13235	-0.0104794439753839	65006	79780	65006
c3y_0190001	c6m_0220001_1	-0.3624	0.4003	-0.9054	0.3652	0.0015	0.0052	0.0383	0.0043	3.94845	0.796296	0.00646154846549844	65006	78192	63952
c3y_0190001	c6m_0380001_1	-1	1.36	-0.9579	0.3381	-9e-04	0.0047	0.0383	0.003	3.94845	0.566038	0.0132333886923955	65006	77649	63505
c3y_0190001	c6m_asq_acomu	0.1256	0.1435	0.8755	0.3813	0.0032	0.0054	0.0383	0.028	3.94845	4	-0.000753183883426545	65225	67753	62846
c3y_0190001	c6m_asq_bgm	-0.0706	0.0939	-0.752	0.4521	-0.0131	0.0057	0.0383	0.0818	3.94845	10.9067	-0.0105476046375009	65225	67701	62793
c3y_0190001	c6m_asq_cfm	-0.0523	0.1123	-0.4659	0.6413	-0.008	0.0051	0.0383	0.0476	3.94845	6.18182	-0.00651652681154473	65225	67637	62737
c3y_0190001	c6m_asq_dproblem	-4e-04	0.1055	-0.0037	0.9971	-0.0119	0.0051	0.0383	0.0617	3.94845	7.81013	-0.0132396334453429	65225	67658	62759
c3y_0190001	c6m_asq_epersonal	-3e-04	0.0962	-0.0028	0.9978	-0.011	0.0056	0.0383	0.0796	3.94845	9.82716	-0.0123624164148045	65225	67613	62717
c3y_0190001	c6m_asq_total	-0.0059	0.0994	-0.0598	0.9523	-0.013	0.0059	0.0383	0.0766	3.94845	9.34146	-0.0146611554936223	65006	73913	63748
c3y_0190001	c6m_bed_time	-0.1875	0.1958	-0.9579	0.3381	-0.003	0.0047	0.0383	0.0177	3.94845	2.85484	0.00167661312413225	65006	67822	61248
c3y_0190001	c6m_bmi	-0.0495	0.0621	-0.797	0.4255	-0.0065	0.0055	0.0383	0.2613	3.94845	18.2727	-0.00245596026544937	65006	70984	62880
c3y_0190001	c6m_nap_count	-0.1485	0.1876	-0.7917	0.4285	-0.0026	0.0053	0.0383	0.0172	3.94845	3.07143	0.00102121948541931	65006	67798	61238
c3y_0190001	c6m_night_wake_up_count	0.0869	0.176	0.4935	0.6216	0.0148	0.0053	0.0383	0.0195	3.94845	3.36207	0.014089731654192	65006	67700	61147
c3y_0190001	c6m_sleep_time_day	-0.1242	0.165	-0.7529	0.4515	-0.0055	0.0051	0.0383	0.0205	3.94845	3.53448	-0.00246840419424989	65006	69899	63096
c3y_0190001	c6m_sleep_time_night	-0.1474	0.1796	-0.8206	0.4118	-0.0123	0.0054	0.0383	0.0187	3.94845	2.92188	-0.00946396935266957	65006	69921	63116
c3y_0190001	c6m_total_sleep_time	-0.1513	0.2118	-0.7146	0.4749	-0.0151	0.0051	0.0383	0.0138	3.94845	2.3	-0.0129927110171377	65006	69905	63100
c3y_0190001	c6m_wake_up_time	-0.0158	0.1366	-0.1157	0.9079	-0.0136	0.0055	0.0383	0.0394	3.94845	5.9697	-0.0144704356285995	65006	69987	63168
c3y_0190001	c_hospital_kikan	-0.0936	0.2168	-0.4319	0.6658	-0.0015	0.0051	0.0383	0.0146	3.94845	2.51724	0.000649487194395238	65225	68351	63345
c3y_0190001	c_tshfpb_010	-0.1523	0.0973	-1.5663	0.1173	0.0073	0.0059	0.0383	0.1406	3.94845	6.63208	0.0208907748737221	65225	69210	62753
c3y_0190001	cd	0.0221	0.0913	0.2423	0.8085	-0.0053	0.0054	0.0383	0.072	3.94845	6	-0.00714203154931115	65225	68351	63345
c3y_0190001	childcare_facility_daycare_time_3y	-0.1658	0.3438	-0.4823	0.6296	0.0232	0.0048	0.0383	0.0083	3.94845	0.783019	0.0283658536922486	65006	70178	63324
c3y_0190001	childcare_facility_daycare_time_4y	NA	NA	NA	NA	NA	NA	0.0383	5e-04	3.94845	0.0694444	NA	65006	70178	63324
c3y_0190001	childcare_facility_starting_age	0.1012	0.3004	0.3369	0.7362	-0.0274	0.0053	0.0383	0.0107	3.94845	0.972727	-0.0320626650534285	65006	70178	63324
c3y_0190001	constipation_3y	0.1967	0.162	1.2139	0.2248	0.0178	0.0051	0.0383	0.028	3.94845	3.94366	0.0132512380540957	65006	70819	62729
c3y_0190001	constipation_4y	0.0774	0.1546	0.5006	0.6167	0.0198	0.0051	0.0383	0.0332	3.94845	4.61111	0.0194124516439285	65006	70346	62339
c3y_0190001	constipation_cum_4y	0.0853	0.1343	0.6352	0.5253	0.024	0.0053	0.0383	0.0485	3.94845	5.98765	0.0252444902412692	65006	61764	54654
c3y_0190001	constipation_severity_3y	0.0282	0.1447	0.195	0.8454	0.0293	0.0049	0.0383	0.0363	3.94845	4.65385	0.0317194115983072	65006	71319	63158
c3y_0190001	constipation_severity_4y	-0.0725	0.1527	-0.4746	0.6351	0.0306	0.0046	0.0383	0.0324	3.94845	4.37838	0.0368458492606786	65006	71319	63158
c3y_0190001	dr0m_0020701_1	-0.0728	0.2513	-0.2895	0.7722	0.0013	0.0055	0.0383	0.0087	3.94845	1.58182	0.00277475483249439	65225	61862	59824
c3y_0190001	dr0m_0020701_3	0.1428	0.2172	0.6577	0.5108	-4e-04	0.0056	0.0383	0.0126	3.94845	2.29091	-0.00365503931298043	65225	61862	59824
c3y_0190001	dr0m_bmi	-0.0783	0.0816	-0.9588	0.3377	0.0165	0.0056	0.0383	0.1436	3.94845	13.0545	0.0260488823295875	65006	70862	62797
c3y_0190001	dr1m_0040501b	-0.2091	0.2481	-0.8428	0.3993	0.0029	0.0049	0.0383	0.009	3.94845	1.8	0.00720672614818983	65006	73913	63748
c3y_0190001	dr1m_bmi	0.0049	0.0847	0.0583	0.9535	0.0098	0.0056	0.0383	0.1023	3.94845	10.7684	0.0110678797363821	65006	70902	62823
c3y_0190001	egg_allergy_1hy	0.8383	0.2181	3.8436	1e-04	0.1508	0.0051	0.0383	0.0172	3.94845	2.6875	0.14661981483877	65006	69835	61932
c3y_0190001	egg_allergy_2y	0.7554	0.1541	4.9012	9.5267e-07	0.1682	0.0047	0.0383	0.024	3.94845	3.80952	0.164245727417815	65006	70733	62658
c3y_0190001	egg_allergy_3y	0.714	0.1419	5.0318	4.8584e-07	0.1669	0.0049	0.0383	0.0306	3.94845	4.56716	0.161498915860808	65006	70928	62829
c3y_0190001	egg_allergy_4y	0.6455	0.1641	3.9322	8.4165e-05	0.1522	0.0052	0.0383	0.0247	3.94845	3.38356	0.149468874797333	65006	70761	62709
c3y_0190001	egg_allergy_cum_4y	0.7009	0.1305	5.3704	7.8571e-08	0.2139	0.005	0.0383	0.0351	3.94845	4.28049	0.213346466497594	65006	70875	62794
c3y_0190001	egg_allergy_score_until_4yo	0.7104	0.1042	6.8164	9.3351e-12	0.2517	0.0051	0.0383	0.0558	3.94845	5.58	0.252450883406635	65006	70084	62139
c3y_0190001	egg_allergy_score_until_4yo_positive	0.7079	0.1061	6.6708	2.5435e-11	0.2468	0.0053	0.0383	0.052	3.94845	5.14851	0.246689241233628	65006	70695	62630
c3y_0190001	exclusive_breastfeeding_1y	-0.1765	0.1583	-1.1154	0.2647	0.0328	0.0053	0.0383	0.0262	3.94845	3.9697	0.0420288674530471	65006	69759	62961
c3y_0190001	febrile_convulsion_cum_4y	0.0333	0.1115	0.2989	0.765	0.0071	0.0054	0.0383	0.0888	3.94845	8.07273	0.00610223877224654	65006	71319	63158
c3y_0190001	feeding_type_yesterday_breast_feeding_count_1m	-0.1859	0.177	-1.05	0.2937	0.0326	0.0051	0.0383	0.0168	3.94845	2.84746	0.0406084823207913	65006	70178	63324
c3y_0190001	feeding_type_yesterday_formula_feeding_count_1m	-0.2755	0.3979	-0.6924	0.4887	-0.0107	0.0049	0.0383	0.0086	3.94845	0.754386	-0.00656756015338987	65006	70178	63324
c3y_0190001	fever_count_cum_2hy	0.2137	0.1166	1.8329	0.0668	0.0331	0.0054	0.0383	0.0463	3.94845	5.38372	0.0278643379457038	65006	71319	63158
c3y_0190001	fever_count_cum_2y	0.2445	0.1293	1.8911	0.0586	0.0311	0.0056	0.0383	0.036	3.94845	4.44444	0.0253928258561114	65006	71319	63158
c3y_0190001	fever_over_39c_count_cum_2hy	0.18	0.132	1.3638	0.1726	0.0283	0.0054	0.0383	0.0364	3.94845	4.08989	0.0247118367594943	65006	71319	63158
c3y_0190001	fever_over_39c_count_cum_2y	0.2096	0.1401	1.4963	0.1346	0.0251	0.0057	0.0383	0.0302	3.94845	3.82278	0.0206384140142759	65006	71319	63158
c3y_0190001	first_vaccination_bcg	0.501	0.436	1.1491	0.2505	0.0122	0.005	0.0383	0.0051	3.94845	0.822581	0.00631245560527984	65006	71057	62927
c3y_0190001	first_vaccination_dpt	NA	NA	NA	NA	NA	NA	0.0383	0.0012	3.94845	0.193548	NA	65006	70697	62629
c3y_0190001	first_vaccination_haemophilus_b_influenzae	NA	NA	NA	NA	NA	NA	0.0383	8e-04	3.94845	0.135593	NA	65006	70178	63324
c3y_0190001	first_vaccination_hbv	-0.0922	0.2095	-0.4401	0.6598	-0.0049	0.0052	0.0383	0.015	3.94845	2.63158	-0.00309932400162748	65006	70178	63324
c3y_0190001	first_vaccination_pneumococcus	NA	NA	NA	NA	-0.0064	0.0055	0.0383	-0.0025	3.94845	-0.403226	NA	65006	70178	63324
c3y_0190001	first_vaccination_polio	NA	NA	NA	NA	0.0135	0.0047	0.0383	-0.0064	3.94845	-1.12281	NA	65006	71027	62915
c3y_0190001	first_vaccination_rotavirus	-0.4691	0.3519	-1.3332	0.1825	-0.0062	0.005	0.0383	0.0073	3.94845	1.17742	0.00115796377862542	65006	70663	62602
c3y_0190001	fish_allergy_score_until_4yo_positive	0.3446	0.2642	1.3044	0.1921	0.0891	0.0047	0.0383	0.0081	3.94845	1.55769	0.0924678320149396	65006	70773	62704
c3y_0190001	food_allergy_cum_4y	0.7192	0.1177	6.1102	9.952e-10	0.246	0.0057	0.0383	0.0458	3.94845	4.77083	0.245406974734265	65006	71319	63158
c3y_0190001	food_allergy_cum_count_until_4yo	0.7544	0.124	6.0847	1.1673e-09	0.2385	0.005	0.0383	0.0447	3.94845	4.96667	0.236156764133446	65006	71029	62920
c3y_0190001	food_allergy_egg_feeding_status_case_combined_1yh	0.7358	0.1192	6.1742	6.6491e-10	0.2256	0.0054	0.0383	0.0402	3.94845	4.46667	0.223302794287657	65006	71187	63049
c3y_0190001	food_allergy_egg_feeding_status_case_combined_2y	0.6271	0.1239	5.0606	4.1793e-07	0.2328	0.0051	0.0383	0.0343	3.94845	4.34177	0.236845859411453	65006	71319	63158
c3y_0190001	food_allergy_egg_feeding_status_case_combined_3y	0.7187	0.1644	4.3713	1.235e-05	0.2145	0.005	0.0383	0.0219	3.94845	2.60714	0.216971878354134	65006	71319	63158
c3y_0190001	food_allergy_egg_feeding_status_case_combined_4y	0.802	0.2606	3.0773	0.0021	0.1851	0.0052	0.0383	0.0133	3.94845	1.77333	0.186272495262948	65006	71319	63158
c3y_0190001	food_allergy_fish_feeding_status_case_combined_1yh	NA	NA	NA	NA	0.0351	0.0047	0.0383	-0.0077	3.94845	-1.30508	NA	65006	71319	63158
c3y_0190001	food_allergy_fish_feeding_status_case_combined_2y	0.0945	0.4009	0.2358	0.8136	0.0411	0.0049	0.0383	0.0034	3.94845	0.53125	0.0469265813653421	65006	63050	55961
c3y_0190001	food_allergy_fish_feeding_status_case_combined_3y	NA	NA	NA	NA	0.0353	0.0047	0.0383	-0.0118	3.94845	-2.40816	NA	65006	71319	63158
c3y_0190001	food_allergy_fruit_feeding_status_case_combined_1yh	0.3669	0.3399	1.0795	0.2804	0.0391	0.0054	0.0383	0.0068	3.94845	1.21429	0.037072528159165	65006	71319	63158
c3y_0190001	food_allergy_fruit_feeding_status_case_combined_2y	0.1811	1.2204	0.1484	0.882	0.0362	0.0049	0.0383	0.002	3.94845	0.3125	0.0408239490373075	65006	62212	55366
c3y_0190001	food_allergy_fruit_feeding_status_case_combined_3y	NA	NA	NA	NA	0.0419	0.0051	0.0383	-7e-04	3.94845	-0.107692	NA	65006	71319	63158
c3y_0190001	food_allergy_milk_feeding_status_case_combined_1yh	0.7785	0.264	2.9491	0.0032	0.1292	0.005	0.0383	0.0113	3.94845	1.82258	0.126234742540868	65006	71319	63158
c3y_0190001	food_allergy_milk_feeding_status_case_combined_2y	0.588	0.1955	3.0074	0.0026	0.1311	0.0047	0.0383	0.0185	3.94845	2.84615	0.129365037255519	65006	71319	63158
c3y_0190001	food_allergy_milk_feeding_status_case_combined_3y	0.7553	0.3022	2.4996	0.0124	0.1226	0.0052	0.0383	0.0097	3.94845	1.49231	0.120519598995845	65006	71319	63158
c3y_0190001	food_allergy_milk_feeding_status_case_combined_4y	1	0.5585	2.0002	0.0455	0.1011	0.0055	0.0383	0.0075	3.94845	1.10294	0.093977219666424	65006	68796	61048
c3y_0190001	food_allergy_non_peanuts_nuts_feeding_status_case_combined_4y	0.5544	0.4319	1.2837	0.1993	0.0217	0.0055	0.0383	0.0075	3.94845	0.9375	0.0143279631669728	65006	71319	63158
c3y_0190001	food_allergy_nuts_feeding_status_case_combined_1yh	0.04	0.1651	0.242	0.8088	0.0111	0.005	0.0383	0.0278	3.94845	3.97143	0.0110260412691566	65006	71319	63158
c3y_0190001	food_allergy_nuts_feeding_status_case_combined_2y	-0.1488	0.1761	-0.8448	0.3982	0.0322	0.005	0.0383	0.0206	3.94845	2.98551	0.0400756309090054	65006	71319	63158
c3y_0190001	food_allergy_nuts_feeding_status_case_combined_3y	-0.0636	0.1889	-0.3367	0.7364	0.0412	0.0053	0.0383	0.0233	3.94845	2.94937	0.047790133805109	65006	71319	63158
c3y_0190001	food_allergy_peanuts_feeding_status_case_combined_4y	0.5292	0.4157	1.2729	0.203	0.0344	0.0054	0.0383	0.0073	3.94845	1.01389	0.028899692531457	65006	71319	63158
c3y_0190001	food_allergy_score_cum_count_until_4yo	0.7875	0.1023	7.6984	1.378e-14	0.2589	0.0055	0.0383	0.064	3.94845	6.09524	0.254735715589559	65006	70444	62421
c3y_0190001	food_allergy_sesame_feeding_status_case_combined_1yh	0.2695	0.2875	0.9375	0.3485	0.0079	0.0052	0.0383	0.0083	3.94845	1.22059	0.00380078568681899	65006	71319	63158
c3y_0190001	food_allergy_sesame_feeding_status_case_combined_2y	NA	NA	NA	NA	0.0185	0.0046	0.0383	-0.0116	3.94845	-2	NA	65006	71319	63158
c3y_0190001	food_allergy_sesame_feeding_status_case_combined_3y	-0.1543	0.4099	-0.3764	0.7066	0.0241	0.005	0.0383	0.0033	3.94845	0.540984	0.0283096876565137	65006	71319	63158
c3y_0190001	food_allergy_shellfish_feeding_status_case_combined_1yh	0.1995	0.1347	1.4807	0.1387	0.013	0.0054	0.0383	0.0297	3.94845	4.30435	0.00754304017134931	65006	71319	63158
c3y_0190001	food_allergy_shellfish_feeding_status_case_combined_2y	0.2767	0.2337	1.1839	0.2365	0.0242	0.0053	0.0383	0.0117	3.94845	1.82812	0.0227188142766474	65006	61296	54545
c3y_0190001	food_allergy_shellfish_feeding_status_case_combined_3y	0.9639	1.5438	0.6244	0.5324	0.0309	0.0051	0.0383	0.0023	3.94845	0.338235	0.0247728503335138	65006	71319	63158
c3y_0190001	food_allergy_shellfish_feeding_status_case_combined_4y	-0.0056	0.1613	-0.035	0.9721	0.0491	0.005	0.0383	0.0249	3.94845	3.32	0.0548409067085527	65006	71319	63158
c3y_0190001	food_allergy_soba_feeding_status_case_combined_1yh	-0.0638	0.1665	-0.3831	0.7016	0.0117	0.005	0.0383	0.0249	3.94845	3.95238	0.0150600241712547	65006	71319	63158
c3y_0190001	food_allergy_soba_feeding_status_case_combined_2y	-0.0028	0.2112	-0.0134	0.9893	0.0179	0.0048	0.0383	0.0143	3.94845	2.2	0.0198876756739436	65006	71319	63158
c3y_0190001	food_allergy_soba_feeding_status_case_combined_3y	0.4413	0.4321	1.0213	0.3071	0.0246	0.0048	0.0383	0.0059	3.94845	0.819444	0.020339240427159	65006	71319	63158
c3y_0190001	food_allergy_soba_feeding_status_case_combined_4y	0.2731	0.2969	0.9199	0.3576	0.0392	0.0053	0.0383	0.0094	3.94845	1.32394	0.0379889830041577	65006	71319	63158
c3y_0190001	food_allergy_wheat_feeding_status_case_combined_1yh	0.4448	0.2813	1.5812	0.1138	0.0996	0.0044	0.0383	0.008	3.94845	1.45455	0.101963288087602	65006	71319	63158
c3y_0190001	fruit_allergy_score_until_4yo_positive	0.3922	0.2265	1.7316	0.0833	0.0737	0.0052	0.0383	0.0137	3.94845	2.20968	0.0725669982959782	65006	70889	62806
c3y_0190001	ft1b_0080001	0.5319	0.1707	3.1152	0.0018	0.0324	0.0047	0.0383	0.0438	3.94845	3.68067	0.0140487165940596	65225	73434	63599
c3y_0190001	ft1b_0400001	-0.2145	0.1555	-1.3794	0.1678	0.0038	0.0056	0.0383	0.0545	3.94845	4.12879	0.0146136796153175	65225	73434	63599
c3y_0190001	ft1b_0410001	-0.2301	0.1482	-1.5523	0.1206	0.0035	0.0057	0.0383	0.0599	3.94845	3.94079	0.015596635350268	65225	73434	63599
c3y_0190001	ft1b_0420001	-0.3091	0.1705	-1.8126	0.0699	0.0077	0.0057	0.0383	0.0544	3.94845	3.62667	0.0235819518983366	65225	73434	63599
c3y_0190001	ft1b_0430001	0.0713	0.1508	0.473	0.6362	8.0336e-05	0.0054	0.0383	0.0461	3.94845	3.17931	-0.00303669812191989	65225	73369	63544
c3y_0190001	ft1b_0440001	-0.1036	0.1671	-0.6201	0.5352	-0.0106	0.005	0.0383	0.053	3.94845	4.24	-0.00724135008535686	65225	72891	63126
c3y_0190001	ft1b_0450001	0.1764	0.1443	1.2222	0.2216	0.0022	0.0048	0.0383	0.0486	3.94845	4.58491	-0.00540223124050943	65225	76280	63517
c3y_0190001	ft1b_0460001	-0.1286	0.1367	-0.941	0.3467	-0.0071	0.0046	0.0383	0.0516	3.94845	4.96154	-0.00226973631928324	65225	76280	63517
c3y_0190001	ft1b_0470001b	NA	NA	NA	NA	-2e-04	0.0049	0.0383	-0.0046	3.94845	-0.479167	NA	65006	73913	63748
c3y_0190001	ft1b_0480001	-0.2002	0.1707	-1.1725	0.241	-3e-04	0.0054	0.0383	0.0568	3.94845	3.44242	0.00945448319009783	65225	76280	63517
c3y_0190001	gastroenteritis_cum_2y	-0.1121	0.2582	-0.4341	0.6642	0.0212	0.0053	0.0383	0.0158	3.94845	2.07895	0.0263267609470269	65006	71319	63158
c3y_0190001	hand_foot_and_mouth_disease_cum_2y	NA	NA	NA	NA	0.0115	0.0054	0.0383	-6e-04	3.94845	-0.0810811	NA	65006	71319	63158
c3y_0190001	hba1c_ngsp_early	-0.0382	0.1212	-0.3149	0.7529	-0.0019	0.0053	0.0383	0.0558	3.94845	6.2	-0.000284226438615778	65006	70249	63038
c3y_0190001	herpangina_cum_2y	-0.3438	0.3237	-1.0622	0.2881	0.0132	0.0054	0.0383	0.0091	3.94845	1.26389	0.02115267098107	65006	71319	63158
c3y_0190001	hg	0.0792	0.0964	0.8208	0.4118	-0.0076	0.0049	0.0383	0.078	3.94845	1.93069	-0.013104500839117	65225	68351	63345
c3y_0190001	hsv_infection_cum_2y	0.7288	1.0014	0.7278	0.4667	0.017	0.0051	0.0383	0.0026	3.94845	0.472727	0.0113182458906978	65006	71021	62922
c3y_0190001	influenza_viral_infections_cum_4y	0.0669	0.1667	0.4013	0.6882	0.0263	0.0048	0.0383	0.0286	3.94845	3.91781	0.0271046836039318	65006	70959	62869
c3y_0190001	intellectual_and_developmental_disability_including_language_delay_cum_4y	NA	NA	NA	NA	NA	NA	0.0383	2e-04	3.94845	0.030303	NA	65006	71319	63158
c3y_0190001	isacc_modified_current_runny_nose_autumn_2y	0.5717	1.9082	0.2996	0.7645	0.0523	0.0049	0.0383	0.0014	3.94845	0.237288	0.0526520928630391	65006	70178	63324
c3y_0190001	isacc_modified_current_runny_nose_autumn_3y	0.9417	0.8349	1.128	0.2593	0.0754	0.0049	0.0383	0.0039	3.94845	0.590909	0.0704101078937098	65006	70178	63324
c3y_0190001	isacc_modified_current_runny_nose_autumn_4y	NA	NA	NA	NA	0.0776	0.0053	0.0383	-0.0066	3.94845	-1.06452	NA	65006	70038	63225
c3y_0190001	isacc_modified_current_runny_nose_nonpollen_season_2y	NA	NA	NA	NA	NA	NA	0.0383	5e-04	3.94845	0.0746269	NA	65006	70178	63324
c3y_0190001	isacc_modified_current_runny_nose_nonpollen_season_3y	NA	NA	NA	NA	0.0747	0.0046	0.0383	-0.0024	3.94845	-0.393443	NA	65006	69920	63105
c3y_0190001	isacc_modified_current_runny_nose_nonpollen_season_4y	NA	NA	NA	NA	NA	NA	0.0383	0.001	3.94845	0.149254	NA	65006	69946	63137
c3y_0190001	isacc_modified_current_runny_nose_pollen_season_2y	NA	NA	NA	NA	NA	NA	0.0383	6e-04	3.94845	0.0983607	NA	65006	70178	63324
c3y_0190001	isacc_modified_current_runny_nose_pollen_season_3y	1	0.6855	1.6329	0.1025	0.0808	0.0052	0.0383	0.0055	3.94845	0.833333	0.0720398796930399	65006	69309	62557
c3y_0190001	isacc_modified_current_runny_nose_pollen_season_4y	0.5601	0.2992	1.8722	0.0612	0.088	0.0056	0.0383	0.0103	3.94845	1.43056	0.084871383873985	65006	70050	63224
c3y_0190001	isacc_modified_current_runny_nose_spring_2y	0.0398	0.5602	0.0711	0.9433	0.0582	0.0052	0.0383	0.0019	3.94845	0.301587	0.0630148985855673	65006	70178	63324
c3y_0190001	isacc_modified_current_runny_nose_spring_3y	1	1.9569	0.8709	0.3838	0.0805	0.0053	0.0383	0.0027	3.94845	0.428571	0.0699774516530731	65006	70178	63324
c3y_0190001	isacc_modified_current_runny_nose_spring_4y	0.6605	0.3618	1.8255	0.0679	0.0836	0.0056	0.0383	0.0091	3.94845	1.28169	0.0788460165991356	65006	69935	63122
c3y_0190001	isacc_modified_current_runny_nose_summer_2y	NA	NA	NA	NA	0.0459	0.0055	0.0383	-7e-04	3.94845	-0.118644	NA	65006	70178	63324
c3y_0190001	isacc_modified_current_runny_nose_summer_3y	0.966	1.5573	0.6203	0.535	0.0552	0.0049	0.0383	0.0024	3.94845	0.358209	0.0506549509925327	65006	70178	63324
c3y_0190001	isacc_modified_current_runny_nose_summer_4y	NA	NA	NA	NA	0.0682	0.0056	0.0383	-3e-04	3.94845	-0.0379747	NA	65006	69685	62912
c3y_0190001	isacc_modified_current_runny_nose_winter_2y	0.1279	0.3677	0.3478	0.728	0.0417	0.0053	0.0383	0.0049	3.94845	0.742424	0.04367544539394	65006	70178	63324
c3y_0190001	isacc_modified_current_runny_nose_winter_3y	NA	NA	NA	NA	0.0596	0.0047	0.0383	-9e-04	3.94845	-0.160714	NA	65006	70178	63324
c3y_0190001	isacc_modified_current_runny_nose_winter_4y	NA	NA	NA	NA	0.0635	0.0056	0.0383	-0.0038	3.94845	-0.535211	NA	65006	69125	62441
c3y_0190001	kawasaki_disease_cum_4y	NA	NA	NA	NA	-0.0105	0.0049	0.0383	-6e-04	3.94845	-0.0967742	NA	65006	71319	63158
c3y_0190001	length_of_labor	0.0806	0.1343	0.6	0.5485	0.0022	0.0045	0.0383	0.0336	3.94845	4.73239	-0.000563585547312292	65006	70072	63236
c3y_0190001	low_birth_weight	0.0431	0.1377	0.3129	0.7544	-0.018	0.0049	0.0383	0.0312	3.94845	4.8	-0.0214339824781673	65006	70178	63324
c3y_0190001	lower_respiratory_tract_infection_cum_2y	0.0564	0.187	0.3016	0.763	0.0238	0.005	0.0383	0.0186	3.94845	2.58333	0.0248615133939031	65006	71319	63158
c3y_0190001	m0mb_0410001	-0.0574	0.1043	-0.5508	0.5818	-0.0032	0.0053	0.0383	0.0693	3.94845	6.41667	-0.00027508268883648	65225	64774	64647
c3y_0190001	m0mb_0420001	-0.0326	0.1083	-0.3013	0.7632	-0.0039	0.0054	0.0383	0.0712	3.94845	6.47273	-0.00234773456989964	65225	64774	64647
c3y_0190001	m0mb_0430001	-0.0099	0.102	-0.0971	0.9227	-0.0016	0.0054	0.0383	0.062	3.94845	4.46043	-0.0011858468085917	65225	64774	64647
c3y_0190001	m0mb_0450001	0.1215	0.1634	0.7434	0.4573	-0.0086	0.0056	0.0383	0.0209	3.94845	3.16667	-0.0124534986308653	65225	64774	64647
c3y_0190001	m0mb_0460001	-0.1882	0.1474	-1.2766	0.2017	-0.0093	0.0056	0.0383	0.0224	3.94845	3.5	-0.00395849395908174	65225	64774	64647
c3y_0190001	m0mb_0480001	-0.0553	0.1037	-0.533	0.594	-0.0061	0.0056	0.0383	0.0638	3.94845	6.44444	-0.00411478118083434	65225	73434	63599
c3y_0190001	m1m_0030001_1	NA	NA	NA	NA	NA	NA	0.0383	0.0011	3.94845	0.186441	NA	65225	61862	59824
c3y_0190001	m1m_0030001_2	0.2347	0.2638	0.8896	0.3737	-0.0199	0.0052	0.0383	0.0098	3.94845	1.46269	-0.0284776901922382	65225	71547	58488
c3y_0190001	m1m_0030001_3	NA	NA	NA	NA	-0.0027	0.0049	0.0383	-0.0104	3.94845	-1.92593	NA	65225	31989	30938
c3y_0190001	m1m_0040001_1	-0.0704	0.1969	-0.3577	0.7206	0.0087	0.0056	0.0383	0.0166	3.94845	2.72131	0.0117374085144644	65006	79753	64986
c3y_0190001	m1m_0040001_2	-0.5231	0.8305	-0.6299	0.5287	0.0133	0.0054	0.0383	0.0022	3.94845	0.431373	0.0199521971871921	65006	79660	64917
c3y_0190001	m1m_0040001_4	0.1809	0.1922	0.9411	0.3467	-0.01	0.0052	0.0383	0.0173	3.94845	2.74603	-0.0163451461451499	65006	77493	63183
c3y_0190001	m1m_0040001_6	NA	NA	NA	NA	-0.0051	0.0051	0.0383	-0.0088	3.94845	-1.76	NA	65006	69403	56677
c3y_0190001	m1m_0250001_1	0.0022	0.1917	0.0113	0.991	0.0104	0.0053	0.0383	0.0132	3.94845	2.09524	0.0117760766412026	65006	79780	65006
c3y_0190001	m1m_0250001_2	0.0244	0.2259	0.1079	0.9141	-0.0097	0.0055	0.0383	0.0101	3.94845	1.60317	-0.0115053824744756	65006	79780	65006
c3y_0190001	m1m_0250001_3	-0.549	1.1821	-0.4644	0.6424	8e-04	0.0052	0.0383	0.0035	3.94845	0.603448	0.00739856592669822	65006	79735	64972
c3y_0190001	m1m_0260001_1	-0.1236	0.2565	-0.4819	0.6298	0.0112	0.0058	0.0383	0.0079	3.94845	1.36207	0.014925514801216	65006	79507	64783
c3y_0190001	m1m_0260001_2	-0.048	0.3185	-0.1507	0.8802	-0.0056	0.0057	0.0383	0.0055	3.94845	0.901639	-0.00564504149030496	65006	79419	64718
c3y_0190001	m1m_bed_time	NA	NA	NA	NA	NA	NA	0.0383	2e-04	3.94845	0.0350877	NA	65006	70178	63324
c3y_0190001	m1m_nap_count	-0.0049	0.1423	-0.0346	0.9724	0.0119	0.0051	0.0383	0.0286	3.94845	4.4	0.0133186632710977	65006	69954	63133
c3y_0190001	m1m_night_wake_up_count	0.1113	0.1421	0.7835	0.4334	6e-04	0.005	0.0383	0.0238	3.94845	3.83871	-0.00280762053627364	65006	70178	63324
c3y_0190001	m1m_sleep_time_day	-0.0669	0.1286	-0.5199	0.6031	0.0058	0.0055	0.0383	0.0395	3.94845	6.69492	0.00915944375717666	65006	69820	63013
c3y_0190001	m1m_sleep_time_night	-0.3611	0.1996	-1.8093	0.0704	0.0117	0.0049	0.0383	0.0141	3.94845	2.2381	0.021471446918599	65006	69759	62951
c3y_0190001	m1m_total_sleep_time	-0.1856	0.1411	-1.3151	0.1885	0.0106	0.0052	0.0383	0.028	3.94845	4.66667	0.0180062152564114	65006	69842	63033
c3y_0190001	m1m_wake_up_time	0.1167	0.1772	0.6583	0.5103	0.0095	0.0049	0.0383	0.0249	3.94845	3.19231	0.00674220348141642	65006	70178	63324
c3y_0190001	mbpfas0001b	0.0629	0.3816	0.1648	0.8691	-0.0042	0.0048	0.0383	0.0136	3.94845	0.660194	-0.00628731175344743	65006	69911	60395
c3y_0190001	mbpfas0007	0.819	1.6184	0.5061	0.6128	-0.0019	0.0046	0.0383	0.0067	3.94845	0.345361	-0.0154724307752845	65225	68351	63345
c3y_0190001	mbpfas0009	-0.2284	0.1986	-1.1498	0.2502	-0.009	0.0046	0.0383	0.054	3.94845	2.45455	0.000944073465805755	65225	68351	63345
c3y_0190001	mbpfas0013	-0.0977	0.1889	-0.5175	0.6048	-0.0044	0.0049	0.0383	0.0495	3.94845	2.25	-0.000401526037692028	65225	68351	63345
c3y_0190001	mbpfas0017	0.0337	0.1895	0.1777	0.8589	-0.0147	0.0049	0.0383	0.0561	3.94845	2.55	-0.0179026001543569	65225	68351	63345
c3y_0190001	mbpfas0021	0.238	0.4126	0.5769	0.564	-0.0148	0.0049	0.0383	0.0148	3.94845	0.714976	-0.0218481708909091	65225	68351	63345
c3y_0190001	mbpfas0025	NA	NA	NA	NA	-0.0132	0.005	0.0383	-0.001	3.94845	-0.046729	NA	65225	61862	59824
c3y_0190001	mbpfas0029	0.3566	0.2486	1.4345	0.1514	-0.012	0.0045	0.0383	0.0334	3.94845	1.63725	-0.0264439443831696	65225	61862	59824
c3y_0190001	mbpfas0039b	NA	NA	NA	NA	NA	NA	0.0383	0.0042	3.94845	0.214286	NA	65006	71276	61548
c3y_0190001	mbpfas0041	NA	NA	NA	NA	NA	NA	0.0383	0.0047	3.94845	0.20524	NA	65225	61862	59824
c3y_0190001	mbpfas0045	NA	NA	NA	NA	-0.0129	0.0053	0.0383	-0.008	3.94845	-0.451977	NA	65225	61862	59824
c3y_0190001	mbpfas0047	0.0207	0.1841	0.1123	0.9106	-0.0217	0.0051	0.0383	0.0515	3.94845	2.48792	-0.0250874373644959	65225	61862	59824
c3y_0190001	mbpfas0053b	-0.0342	0.2927	-0.117	0.9069	0.0022	0.005	0.0383	0.0222	3.94845	1.21978	0.00386424620384319	65006	56592	48523
c3y_0190001	mbpfas0067b	0.1255	0.2513	0.4996	0.6174	-0.0013	0.0052	0.0383	0.0296	3.94845	1.5914	-0.00584202784217679	65006	73388	63321
c3y_0190001	mbpfas0073	0.0367	0.1806	0.203	0.8391	-0.0048	0.0052	0.0383	0.0626	3.94845	2.69828	-0.0072605267844476	65225	61862	59824
c3y_0190001	milk_allergy_1hy	0.9776	0.2697	3.6245	3e-04	0.1185	0.0052	0.0383	0.0138	3.94845	2.15625	0.109226394495597	65006	69963	62023
c3y_0190001	milk_allergy_2y	0.9139	0.3085	2.962	0.0031	0.1238	0.0053	0.0383	0.0113	3.94845	1.79365	0.118260047139478	65006	70303	62304
c3y_0190001	milk_allergy_3y	1	3.7273	0.4984	0.6182	0.1201	0.005	0.0383	0.0017	3.94845	0.288136	0.11716053794851	65006	70926	62833
c3y_0190001	milk_allergy_cum_4y	0.978	0.2144	4.562	5.0659e-06	0.1454	0.0048	0.0383	0.0203	3.94845	3.02985	0.133910280541706	65006	70806	62731
c3y_0190001	milk_allergy_score_until_4yo	0.8372	0.1632	5.129	2.9123e-07	0.1666	0.0048	0.0383	0.0317	3.94845	4.28378	0.156460661258372	65006	70830	62750
c3y_0190001	milk_allergy_score_until_4yo_positive	0.8219	0.1717	4.7875	1.6886e-06	0.1617	0.0048	0.0383	0.0309	3.94845	4.06579	0.152704939285219	65006	70089	62123
c3y_0190001	mn	-0.0406	0.1042	-0.3892	0.6971	0.0059	0.0058	0.0383	0.0781	3.94845	4.91195	0.00896301263235104	65225	68351	63345
c3y_0190001	mt1b_0020001	0.4843	0.1422	3.4051	7e-04	0.0636	0.0052	0.0383	0.0349	3.94845	4.30864	0.0517172941460529	65225	61862	59824
c3y_0190001	mt1b_0020101	0.5092	0.148	3.4405	6e-04	0.0632	0.0053	0.0383	0.0332	3.94845	4.25641	0.0507633194639147	65225	61862	59824
c3y_0190001	mt1b_0030001	0.559	0.1783	3.135	0.0017	0.009	0.0057	0.0383	0.0286	3.94845	3.575	-0.00925441165584478	65225	61862	59824
c3y_0190001	mt1b_0030101	0.5333	0.1754	3.0404	0.0024	0.0102	0.0057	0.0383	0.0294	3.94845	3.58537	-0.00793559392207158	65225	65116	64988
c3y_0190001	mt1b_0040001b	0.5633	0.2331	2.4166	0.0157	0.0011	0.005	0.0383	0.015	3.94845	2.58621	-0.0126433231327146	65006	73913	63748
c3y_0190001	mt1b_0040101b	0.6134	0.2488	2.4656	0.0137	-5.5272e-05	0.005	0.0383	0.0141	3.94845	2.35	-0.0147008925888945	65006	73913	63748
c3y_0190001	mt1b_0050001	0.7177	0.1747	4.1086	3.9805e-05	0.0332	0.005	0.0383	0.0302	3.94845	4.50746	0.0112744839437962	65225	61679	59659
c3y_0190001	mt1b_0050101	0.7208	0.1795	4.0158	5.9243e-05	0.0328	0.005	0.0383	0.03	3.94845	4.34783	0.0101493493628193	65225	66800	63240
c3y_0190001	mt1b_0060001	0.3362	0.1807	1.8609	0.0628	0.0242	0.0054	0.0383	0.02	3.94845	2.85714	0.0164486259329139	65225	66687	63151
c3y_0190001	mt1b_0060101	0.3632	0.1873	1.9392	0.0525	0.023	0.0053	0.0383	0.0191	3.94845	2.72857	0.0148468891120351	65225	68351	63345
c3y_0190001	mt1b_0080001	0.4109	0.1181	3.4797	5e-04	0.0608	0.0055	0.0383	0.0576	3.94845	6.32967	0.0471600431513709	65225	68056	63101
c3y_0190001	mt1b_0100101	0.3108	0.1091	2.849	0.0044	-0.0086	0.0054	0.0383	0.0571	3.94845	3.48171	-0.0243197740597571	65225	65116	64988
c3y_0190001	mt1b_0100201	0.1805	0.1187	1.5208	0.1283	5e-04	0.0056	0.0383	0.055	3.94845	6.11111	-0.00813243454683727	65225	61679	59659
c3y_0190001	mt1b_0100301	0.1265	0.1397	0.9053	0.3653	-0.004	0.0054	0.0383	0.034	3.94845	4.72222	-0.00909389623704124	65225	59836	59494
c3y_0190001	mt1b_0100401	0.1522	0.1279	1.19	0.234	-0.0059	0.0052	0.0383	0.039	3.94845	5.34247	-0.0129343553261546	65225	69837	60774
c3y_0190001	mt1b_0100501	-0.1283	0.115	-1.1162	0.2643	-0.0112	0.0051	0.0383	0.0606	3.94845	5.66355	-0.00658288802024507	65225	69837	60774
c3y_0190001	mt1b_0100601	-0.2014	0.1182	-1.704	0.0884	-0.0035	0.0052	0.0383	0.0596	3.94845	5.51852	0.00603107908353249	65225	69837	60774
c3y_0190001	mt1b_0100701	-0.0781	0.1228	-0.6357	0.525	0.0094	0.0054	0.0383	0.0456	3.94845	5.92208	0.014303003588476	65225	69837	60774
c3y_0190001	mt1b_0100801	-0.0238	0.0945	-0.2522	0.8009	0.0025	0.0056	0.0383	0.0914	3.94845	7.87931	0.00447647451927338	65225	69837	60774
c3y_0190001	mt1b_0200101	0.2589	0.1181	2.192	0.0284	-0.0289	0.0052	0.0383	0.0567	3.94845	5.0177	-0.0463636562946528	65225	69837	60774
c3y_0190001	mt1b_0200201	-0.3368	0.1181	-2.8511	0.0044	0.0187	0.0053	0.0383	0.0537	3.94845	4.92661	0.0377802640760978	65225	69837	60774
c3y_0190001	mt1b_0200301	-0.1858	0.1197	-1.5523	0.1206	-0.0057	0.0051	0.0383	0.0432	3.94845	4.69565	0.00148319570285911	65225	71319	63369
c3y_0190001	mt1b_0200401	0.2907	0.1197	2.4281	0.0152	0.0526	0.0053	0.0383	0.0552	3.94845	5.52	0.0453696571846991	65225	71319	63369
c3y_0190001	mt1b_0200501	-0.0702	0.1705	-0.4118	0.6805	5e-04	0.0054	0.0383	0.026	3.94845	1.9697	0.00284844802921719	65225	74494	64356
c3y_0190001	mt1b_0400001	0.0872	0.1156	0.7539	0.4509	-0.0096	0.0056	0.0383	0.0725	3.94845	6.90476	-0.0158749229014766	65225	74494	64356
c3y_0190001	mt1b_0410001	0.0565	0.1212	0.4663	0.641	-0.012	0.0059	0.0383	0.0631	3.94845	6.8587	-0.0166189845386132	65225	74494	64356
c3y_0190001	mt1b_0420001	0.1047	0.1332	0.7862	0.4317	-0.0097	0.0059	0.0383	0.0587	3.94845	6.52222	-0.0166422315666118	65225	55299	53594
c3y_0190001	mt1b_0430001	0.1346	0.1158	1.1615	0.2454	0.0019	0.0058	0.0383	0.058	3.94845	4.87395	-0.00421939525230519	65225	64469	52926
c3y_0190001	mt1b_0440001	-0.0621	0.1544	-0.4022	0.6875	-0.0131	0.0059	0.0383	0.0611	3.94845	6.17172	-0.0120260742774132	65225	57500	55590
c3y_0190001	mt1b_0450001	0.1151	0.1474	0.781	0.4348	-0.0086	0.0055	0.0383	0.029	3.94845	4.14286	-0.0151012160196659	65225	41872	41781
c3y_0190001	mt1b_0460001	-0.191	0.1507	-1.2672	0.2051	-0.012	0.0056	0.0383	0.0312	3.94845	4.52174	-0.00695079361074637	65225	80264	65225
c3y_0190001	mt1b_0470001	NA	NA	NA	NA	0.0094	0.0049	0.0383	-0.0051	3.94845	-0.87931	NA	65225	79735	65191
c3y_0190001	mt1b_0480001	0.0549	0.1242	0.4419	0.6585	-0.0102	0.0061	0.0383	0.0615	3.94845	5.6422	-0.0143880316189841	65225	70924	63042
c3y_0190001	mt1u_0010001	0.1009	0.1948	0.5181	0.6044	0.0034	0.0053	0.0383	0.0165	3.94845	2.79661	0.00168403714429956	65225	43468	43370
c3y_0190001	mt1u_0020001	0.1256	0.221	0.5681	0.5699	0.0062	0.0052	0.0383	0.013	3.94845	2.13115	0.00393182712638518	65225	69458	62912
c3y_0190001	mt2b_0410001	-0.1157	0.1061	-1.0912	0.2752	-0.0132	0.0053	0.0383	0.0775	3.94845	6.73913	-0.00830120964982388	65225	69458	62912
c3y_0190001	mt2b_0420001	-0.0443	0.1152	-0.385	0.7003	-0.0124	0.0055	0.0383	0.0791	3.94845	6.76068	-0.0115061303703587	65225	69458	62912
c3y_0190001	mt2b_0430001	0.0705	0.0909	0.7751	0.4383	-0.0083	0.0054	0.0383	0.0853	3.94845	5.29814	-0.0137642911107757	65225	69458	62912
c3y_0190001	mt2b_0450001	0.1416	0.1166	1.2136	0.2249	-0.0083	0.0052	0.0383	0.0514	3.94845	6.425	-0.0158750165472838	65225	69458	62912
c3y_0190001	mt2b_0460001	-0.1287	0.1106	-1.1636	0.2446	-0.0082	0.0056	0.0383	0.0452	3.94845	5.38095	-0.00356736182942104	65225	69453	62908
c3y_0190001	mt2b_0480001	-0.1001	0.1146	-0.8737	0.3823	-0.0159	0.0056	0.0383	0.0758	3.94845	5.57353	-0.0123230871129093	65225	69457	62911
c3y_0190001	mt2b_0490001	-0.2825	0.1732	-1.6312	0.1028	-0.0081	0.0055	0.0383	0.0271	3.94845	3.56579	0.000373818083614798	65225	70826	62993
c3y_0190001	mt2u_0010001	-0.1341	0.1598	-0.8388	0.4016	0.018	0.0055	0.0383	0.0227	3.94845	3.72131	0.0241117428543619	65225	70826	62993
c3y_0190001	mt2u_0020001	-0.1764	0.1583	-1.1141	0.2652	0.0244	0.0053	0.0383	0.0228	3.94845	3.8	0.0325346467258942	65225	70826	62993
c3y_0190001	mumps_cum_4y	0.3875	0.5791	0.6693	0.5033	0.0181	0.005	0.0383	0.0044	3.94845	0.594595	0.0148010821529621	65006	71319	63158
c3y_0190001	mycotic_or_fungal_infection_cum_2y	-0.2233	0.3222	-0.6931	0.4883	0.0199	0.0049	0.0383	0.0053	3.94845	0.929825	0.0252651403214858	65006	70753	62686
c3y_0190001	nuts_allergy_score_until_4yo_positive	0.8238	0.3492	2.3594	0.0183	0.1112	0.0052	0.0383	0.0098	3.94845	1.44118	0.107042537317441	65006	70580	62551
c3y_0190001	otitis_media_cum_2y	-0.0471	0.1509	-0.3119	0.7551	0.0229	0.0053	0.0383	0.0243	3.94845	3.68182	0.0269697563994195	65006	71319	63158
c3y_0190001	out_of_night_diapers_age_4y	0.0955	0.2146	0.4451	0.6562	-0.0196	0.0053	0.0383	0.0304	3.94845	2.15603	-0.0274393314254692	65006	56798	51251
c3y_0190001	participant_reported_food_allergy_cum_4y	0.7301	0.1252	5.8316	5.4902e-09	0.2309	0.0051	0.0383	0.0429	3.94845	4.71429	0.229097622915646	65006	71000	62900
c3y_0190001	pb	0.3376	0.1375	2.4557	0.0141	-0.0078	0.0054	0.0383	0.0508	3.94845	6.51282	-0.024254423266114	65225	61862	59824
c3y_0190001	peanuts_allergy_score_4yo_positive	1	3.9803	0.2996	0.7644	0.0923	0.0049	0.0383	0.0018	3.94845	0.28125	0.0917011666645364	65006	70903	62820
c3y_0190001	premature_birth	-0.0159	0.2274	-0.0699	0.9443	-0.0029	0.0052	0.0383	0.0091	3.94845	1.56897	-0.00286455829204294	65006	70178	63324
c3y_0190001	psychomotor_developmental_delay_cum_4y	NA	NA	NA	NA	4e-04	0.0052	0.0383	-0.0018	3.94845	-0.295082	NA	65006	71319	63158
c3y_0190001	roseola_infantum_cum_2y	-0.1358	0.2376	-0.5714	0.5678	-0.0051	0.0053	0.0383	0.0126	3.94845	2	-0.002580896142272	65006	71319	63158
c3y_0190001	rsv_infection_cum_2y	0.2201	0.1299	1.6941	0.0902	0.0055	0.005	0.0383	0.0361	3.94845	5.30882	-0.00232756651384931	65006	70932	62841
c3y_0190001	sccon003	0.0483	0.1036	0.4662	0.641	0.0061	0.005	0.0383	0.0704	3.94845	8.38095	0.00414775766929321	65225	68351	63345
c3y_0190001	sccon005	-0.1808	0.1549	-1.167	0.2432	0.0163	0.0058	0.0383	0.0252	3.94845	3.76119	0.0235462836560294	65225	68351	63345
c3y_0190001	se	-0.1019	0.1233	-0.8266	0.4085	-0.0114	0.0055	0.0383	0.0628	3.94845	1.82558	-0.00739313442676151	65225	68351	63345
c3y_0190001	shellfish_allergy_score_until_4yo_positive	1	2.8159	0.7926	0.428	0.0744	0.0048	0.0383	0.0027	3.94845	0.442623	0.0589635492712137	65006	70839	62764
c3y_0190001	soba_allergy_score_until_4yo_positive	0.4425	0.2824	1.5671	0.1171	0.0775	0.0056	0.0383	0.0105	3.94845	1.75	0.0769283750259285	65006	70610	62569
c3y_0190001	soybean_allergy_score_until_4yo_positive	1	0.4782	2.2927	0.0219	0.1112	0.0053	0.0383	0.0084	3.94845	1.29231	0.103161359130066	65006	70615	62573
c3y_0190001	streptococcus_pyogenes_cum_4y	-0.1976	0.3084	-0.6407	0.5217	0.0307	0.0047	0.0383	0.0062	3.94845	0.984127	0.0369694598884994	65006	71319	63158
c3y_0190001	ucbb_0080001b	-0.0679	0.1508	-0.4501	0.6527	0.0123	0.0056	0.0383	0.029	3.94845	4.83333	0.0161820644726689	65006	73913	63748
c3y_0190001	ucbb_0410001	0.0955	0.0662	1.4415	0.1494	0.0018	0.0061	0.0383	0.3582	3.94845	8.3109	-0.0117658101130186	65225	70826	62993
c3y_0190001	ucbb_0420001	0.1286	0.0653	1.9699	0.0488	0.0014	0.0061	0.0383	0.3484	3.94845	7.81166	-0.0168576648319944	65225	70826	62993
c3y_0190001	ucbb_0430001	0.0159	0.0593	0.2672	0.7893	-0.0233	0.0068	0.0383	0.2981	3.94845	4.26466	-0.03267015053335	65225	70809	62979
c3y_0190001	ucbb_0450001	-0.0205	0.0993	-0.2059	0.8368	0.0049	0.0065	0.0383	0.0986	3.94845	10.9556	0.00703168227077482	65225	70822	62989
c3y_0190001	ucbb_0460001	-0.1367	0.0939	-1.4548	0.1457	0.0076	0.0063	0.0383	0.0956	3.94845	10.5055	0.0170630095215382	65225	64774	64647
c3y_0190001	ucbb_0480001	0.0914	0.0692	1.3223	0.1861	8e-04	0.0063	0.0383	0.3442	3.94845	7.23109	-0.0122014945595407	65225	64774	64647
c3y_0190001	upper_respiratory_tract_infection_cum_2y	0.1014	0.1873	0.5416	0.5881	0.0189	0.0049	0.0383	0.018	3.94845	2.64706	0.0182273763511088	65006	71319	63158
c3y_0190001	urinary_tract_infections_cum_4y	NA	NA	NA	NA	0.0028	0.0048	0.0383	-0.0027	3.94845	-0.442623	NA	65006	70787	62706
c3y_0190001	urticaria_cum_4y	0.2734	0.237	1.1533	0.2488	0.0368	0.005	0.0383	0.0121	3.94845	1.77941	0.0346643376166455	65006	71319	63158
c3y_0190001	varicella_cum_4y	-0.0365	0.4518	-0.0808	0.9356	0.016	0.0054	0.0383	0.0045	3.94845	0.642857	0.018180748004658	65006	70749	62685
c3y_0190001	wheat_allergy_score_until_4yo_positive	0.6043	0.159	3.8	1e-04	0.1463	0.0049	0.0383	0.0305	3.94845	4.55224	0.142586524459592	65006	70710	62645
c3y_0200001	BMI	-0.1227	0.0458	-2.6752	0.0075	0.0023	0.0066	0.0633	0.1732	6.52577	19.4607	0.0172124201611684	65141	163835	0
c3y_0200001	adenovirus_infection_cum_2y	0.1039	0.1589	0.6542	0.513	0.0379	0.0054	0.0633	0.0171	6.52577	2.71429	0.039170144109359	64549	71319	62715
c3y_0200001	allergic_conjunctivitis_cum_4y	-0.1932	0.1687	-1.1453	0.2521	0.0673	0.0046	0.0633	0.0162	6.52577	2.28169	0.0822916653352084	64549	71319	62715
c3y_0200001	allergic_conjunctivitis_or_rhinitis_or_hay_fever_cum_4y	-0.1518	0.2392	-0.6349	0.5255	0.0966	0.0051	0.0633	0.0086	6.52577	1.11688	0.11212504749745	64549	71319	62715
c3y_0200001	allergic_rhinitis_cum_4y	-0.041	0.1837	-0.2234	0.8232	0.0815	0.0051	0.0633	0.0126	6.52577	1.55556	0.0928865558844254	64549	71319	62715
c3y_0200001	any_food_allergy_score_positive_until_4yo	0.5854	0.0982	5.9612	2.5033e-09	0.1544	0.0058	0.0633	0.0548	6.52577	5.48	0.141667114572571	64549	70580	62115
c3y_0200001	asthma_cum_4y	0.1694	0.1167	1.4508	0.1468	0.0735	0.0055	0.0633	0.0306	6.52577	3.1875	0.0756232369301205	64549	71319	62715
c3y_0200001	atopic_dermatitis_cum_4y	0.8122	0.0816	9.9565	2.3634e-23	0.2647	0.0065	0.0633	0.0633	6.52577	5.86111	0.2508373090274	64549	71319	62715
c3y_0200001	autistic_spectrum_disorder_and_pddnos_cum_4y	-0.1395	0.193	-0.723	0.4697	0.0099	0.0048	0.0633	0.0107	6.52577	1.94545	0.0149361964061895	64549	70749	62248
c3y_0200001	bone_fracture_cum_4y	0.2406	0.4199	0.573	0.5667	0.0127	0.0049	0.0633	0.0034	6.52577	0.548387	0.0105969141343462	64549	70959	62427
c3y_0200001	breast_feeding_cessation_1m	-0.0791	0.2713	-0.2917	0.7705	0.0028	0.0053	0.0633	0.004	6.52577	0.634921	0.00445246670723353	64549	70663	62165
c3y_0200001	breast_feeding_cessation_2m	0.0649	0.1473	0.4404	0.6596	-0.0012	0.0053	0.0633	0.0142	6.52577	2.18462	-0.00336162612938371	64549	70178	62875
c3y_0200001	breast_feeding_cessation_3m	0.1014	0.1772	0.5725	0.567	-0.0079	0.0053	0.0633	0.0112	6.52577	1.77778	-0.0115923814605969	64549	70178	62875
c3y_0200001	breast_feeding_cessation_age	0.0562	0.1616	0.3478	0.728	0.0027	0.0051	0.0633	0.018	6.52577	2.14286	0.00103556233545906	64549	70178	62875
c3y_0200001	breast_feeding_period_1y	-0.181	0.1483	-1.2207	0.2222	0.0208	0.0054	0.0633	0.0188	6.52577	2.84848	0.0300290007738614	64549	71057	62484
c3y_0200001	c1hy_0030001b2	-0.0059	0.186	-0.0319	0.9746	0.0018	0.0045	0.0633	0.0102	6.52577	1.85455	0.0021955229031702	64549	73913	63301
c3y_0200001	c1hy_0060002_checked	-0.1283	0.0547	-2.3455	0.019	-0.0224	0.0063	0.0633	0.1964	6.52577	12.1235	-0.0122321089237766	65006	76280	63302
c3y_0200001	c1hy_0070002b	-0.0909	0.2206	-0.4121	0.6803	0.0164	0.0054	0.0633	0.0083	6.52577	1.40678	0.0207290635241637	64549	73913	63301
c3y_0200001	c1hy_0100001_2	0.5939	0.1933	3.0721	0.0021	0.0623	0.005	0.0633	0.0118	6.52577	1.81538	0.0556751492520891	64549	77911	63299
c3y_0200001	c1hy_0100001_3	0.461	0.1128	4.085	4.4073e-05	0.0916	0.0049	0.0633	0.0295	6.52577	3.73418	0.0869311170709557	64549	77531	63032
c3y_0200001	c1hy_0100001_4	NA	NA	NA	NA	0.0443	0.0051	0.0633	-0.0043	6.52577	-0.767857	NA	64549	75638	61495
c3y_0200001	c1hy_0100501_3	0.3462	0.2826	1.2249	0.2206	0.0456	0.0051	0.0633	0.0065	6.52577	1.14035	0.0452722932021886	64549	79399	64394
c3y_0200001	c1hy_0100501_4	1	1.6719	0.7292	0.4659	0.0282	0.005	0.0633	0.0022	6.52577	0.407407	0.0175480857368197	64549	79399	64394
c3y_0200001	c1hy_0102001_3	NA	NA	NA	NA	0.0285	0.0048	0.0633	-0.0046	6.52577	-0.754098	NA	64549	79399	64394
c3y_0200001	c1hy_0103001_3	0.1374	0.1322	1.039	0.2988	0.0234	0.0054	0.0633	0.018	6.52577	3.33333	0.0234289738405594	64549	72598	59091
c3y_0200001	c1hy_0103501_2	0.1139	0.147	0.7744	0.4387	0.003	0.0054	0.0633	0.0212	6.52577	2.94444	-0.000864226189092145	64549	78873	63994
c3y_0200001	c1hy_0103501_3	-0.0778	0.4643	-0.1676	0.8669	0.0185	0.005	0.0633	0.0018	6.52577	0.295082	0.0221289341586885	64549	79399	64394
c3y_0200001	c1hy_0104001_2	-0.0048	0.13	-0.0371	0.9704	0.0114	0.0055	0.0633	0.0266	6.52577	4.09231	0.0134053101419856	64549	78335	64319
c3y_0200001	c1hy_0104001_3	NA	NA	NA	NA	0.0169	0.0044	0.0633	-0.0029	6.52577	-0.508772	NA	64549	78335	64319
c3y_0200001	c1hy_0104501_2	0.094	0.2571	0.3658	0.7145	-0.0128	0.0056	0.0633	0.0064	6.52577	1.03226	-0.0166297172498476	64549	78335	64319
c3y_0200001	c1hy_0105001_2	0.0806	0.122	0.6604	0.509	5e-04	0.0051	0.0633	0.028	6.52577	4.24242	-0.00297684806246947	64549	78335	64319
c3y_0200001	c1hy_0105001_3	NA	NA	NA	NA	0.0085	0.0051	0.0633	-0.003	6.52577	-0.491803	NA	64549	78335	64319
c3y_0200001	c1hy_0240001_1	-0.2426	0.3661	-0.6627	0.5075	0.013	0.0057	0.0633	0.0045	6.52577	0.725806	0.0191236457115601	64549	78335	64319
c3y_0200001	c1hy_0240001_2	0.1677	0.2918	0.5748	0.5654	-0.0152	0.0056	0.0633	0.0057	6.52577	0.890625	-0.0207135313525538	64549	78335	64319
c3y_0200001	c1hy_0250001_1	0.0304	0.1247	0.2435	0.8076	-0.0292	0.0052	0.0633	0.0278	6.52577	3.80822	-0.0460238152412595	64549	47125	37765
c3y_0200001	c1hy_0250001_2	0.04	0.1356	0.2954	0.7677	0.0139	0.0052	0.0633	0.0162	6.52577	2.41791	0.0146960243825256	64549	78010	64097
c3y_0200001	c1hy_0250001_3	-0.076	0.1022	-0.744	0.4569	0.0162	0.005	0.0633	0.0352	6.52577	5.10145	0.0226520084444072	64549	77898	64009
c3y_0200001	c1hy_0380101_1	NA	NA	NA	NA	0.0051	0.0054	0.0633	-0.0018	6.52577	-0.295082	NA	64549	78038	64095
c3y_0200001	c1hy_0380101_2	-0.1463	0.2149	-0.681	0.4958	-0.0019	0.0052	0.0633	0.0101	6.52577	1.68333	0.00165626978520951	64549	77939	64042
c3y_0200001	c1hy_0380101_3	NA	NA	NA	NA	0.0073	0.0052	0.0633	-7e-04	6.52577	-0.106061	NA	64549	78097	64136
c3y_0200001	c1hy_0380101_4	NA	NA	NA	NA	-0.0179	0.0052	0.0633	-2e-04	6.52577	-0.03125	NA	64549	76379	62786
c3y_0200001	c1hy_0493002b	-0.1582	0.3162	-0.5004	0.6168	-0.0042	0.005	0.0633	0.0045	6.52577	0.789474	-0.00198095743205172	64549	73913	63301
c3y_0200001	c1hy_asq_acomu	-0.1294	0.0795	-1.6269	0.1038	0.0149	0.0054	0.0633	0.0861	6.52577	8.87629	0.0274035118695289	65006	67613	62514
c3y_0200001	c1hy_asq_bgm	0.0537	0.078	0.688	0.4915	0.0057	0.0051	0.0633	0.0765	6.52577	8.89535	0.0024790575139435	65006	67669	62564
c3y_0200001	c1hy_asq_cfm	-0.0454	0.0834	-0.5448	0.5859	-0.0019	0.0045	0.0633	0.0557	6.52577	6.47674	0.000724994031596719	65006	67682	62578
c3y_0200001	c1hy_asq_dproblem	-0.0453	0.0941	-0.4814	0.6302	-0.0074	0.0048	0.0633	0.0515	6.52577	6.68831	-0.00557926641414513	65006	67658	62554
c3y_0200001	c1hy_asq_epersonal	0.0329	0.1236	0.2661	0.7901	0.0121	0.0054	0.0633	0.0355	6.52577	4.08046	0.0111733285801067	65006	64819	64487
c3y_0200001	c1hy_asq_total	-0.0379	0.08	-0.474	0.6355	0.0046	0.0051	0.0633	0.0772	6.52577	8.21277	0.00824849136969217	64549	73913	63301
c3y_0200001	c1hy_bed_time	-0.0683	0.1201	-0.5686	0.5696	-0.0048	0.0053	0.0633	0.0269	6.52577	3.68493	-0.00242980129276555	64549	70178	62875
c3y_0200001	c1hy_bmi	0.0185	0.0611	0.3034	0.7616	-0.0025	0.0058	0.0633	0.1847	6.52577	13.2878	-0.00541060024324967	64549	73913	63301
c3y_0200001	c1hy_nap_count	0.1508	0.1518	0.9935	0.3204	-0.0113	0.0051	0.0633	0.0165	6.52577	2.46269	-0.0176801361023504	64549	70178	62875
c3y_0200001	c1hy_night_wake_up_count	0.0907	0.1186	0.7643	0.4447	0.0276	0.0053	0.0633	0.0287	6.52577	4.28358	0.0269211813024534	64549	70178	62875
c3y_0200001	c1hy_psi_cf	0.0856	0.1285	0.6661	0.5054	0.0611	0.0052	0.0633	0.0264	6.52577	4.125	0.0660802460614767	65006	73434	63382
c3y_0200001	c1hy_sleep_time_day	0.0207	0.1346	0.1535	0.878	-0.0178	0.0054	0.0633	0.0195	6.52577	3.25	-0.0206410098371128	64549	70178	62875
c3y_0200001	c1hy_sleep_time_night	0.01	0.1361	0.0735	0.9414	-0.0023	0.0052	0.0633	0.0231	6.52577	3.34783	-0.00297351477591752	64549	70178	62875
c3y_0200001	c1hy_total_sleep_time	0.077	0.1886	0.4082	0.6831	-0.0206	0.0051	0.0633	0.01	6.52577	1.5873	-0.0249107586063771	64549	70178	62875
c3y_0200001	c1hy_wake_up_time	-0.081	0.0838	-0.9675	0.3333	-0.0388	0.0053	0.0633	0.0699	6.52577	9.07792	-0.0387248717639101	64549	70178	62875
c3y_0200001	c1y_0010001_1	NA	NA	NA	NA	NA	NA	0.0633	2e-04	6.52577	0.0350877	NA	64549	79780	64549
c3y_0200001	c1y_0010001_3	NA	NA	NA	NA	-0.0101	0.0049	0.0633	-4e-04	6.52577	-0.0677966	NA	64549	79780	64549
c3y_0200001	c1y_0080104_checked	-0.1279	0.0639	-2.0018	0.0453	0.0058	0.0056	0.0633	0.1944	6.52577	9.21327	0.0237601246977679	65006	76280	63302
c3y_0200001	c1y_0080204_checked	-0.1081	0.0557	-1.9393	0.0525	-0.0139	0.006	0.0633	0.2505	6.52577	11.0841	-0.00220816223182134	65006	76280	63302
c3y_0200001	c1y_0090005b	NA	NA	NA	NA	0.0128	0.0057	0.0633	-0.0013	6.52577	-0.188406	NA	64549	73913	63301
c3y_0200001	c1y_0170001_1	0.7428	0.2077	3.5767	3e-04	0.1298	0.0055	0.0633	0.0144	6.52577	2.18182	0.127257774195229	64549	79295	64176
c3y_0200001	c1y_0170001_1_3	0.7893	0.0917	8.6043	7.6802e-18	0.2076	0.0061	0.0633	0.0501	6.52577	5.16495	0.188776357913372	64549	69960	62695
c3y_0200001	c1y_0170001_3	0.9415	0.1533	6.1396	8.2726e-10	0.1564	0.0059	0.0633	0.0238	6.52577	3.05128	0.143615965468154	64549	79780	64549
c3y_0200001	c1y_0210001_1	-0.1092	0.2222	-0.4917	0.623	0.0254	0.0052	0.0633	0.0085	6.52577	1.25	0.0321127156701587	64549	78192	63507
c3y_0200001	c1y_0210001_2	0.1201	0.2195	0.5472	0.5842	-0.0261	0.0051	0.0633	0.0083	6.52577	1.23881	-0.0332601448889063	64549	77649	63057
c3y_0200001	c1y_0220001_1	-0.0938	0.1491	-0.6292	0.5292	-0.0218	0.0051	0.0633	0.0185	6.52577	3.13559	-0.0223059142593988	64549	76816	62407
c3y_0200001	c1y_0220001_2	0.0047	0.1545	0.0307	0.9755	0.0118	0.0051	0.0633	0.016	6.52577	2.38806	0.0136694329820292	64549	77194	62755
c3y_0200001	c1y_0220001_3	0.1228	0.1016	1.209	0.2266	0.0156	0.005	0.0633	0.0414	6.52577	6.27273	0.0119632749614895	64549	76496	62204
c3y_0200001	c1y_1_bmi	-0.041	0.0604	-0.6778	0.4979	-0.0071	0.0055	0.0633	0.2582	6.52577	13.1066	-0.00300603106941877	64549	73913	63301
c3y_0200001	c1y_2_bmi	-0.007	0.0515	-0.1367	0.8913	-0.0014	0.0061	0.0633	0.282	6.52577	17.4074	-0.00072236145905345	64549	73913	63301
c3y_0200001	c1y_asq_acomu	-0.0172	0.0698	-0.2466	0.8052	-0.0084	0.0053	0.0633	0.0953	6.52577	10.1383	-0.00833396069235336	65006	69210	62549
c3y_0200001	c1y_asq_bgm	0.051	0.0597	0.8536	0.3933	0.0063	0.0057	0.0633	0.1767	6.52577	15.5	0.00145862873117538	65006	67753	62640
c3y_0200001	c1y_asq_cfm	0.0451	0.0971	0.465	0.6419	-0.0078	0.0052	0.0633	0.0465	6.52577	5.96154	-0.0113372422022043	65006	67701	62588
c3y_0200001	c1y_asq_dproblem	0.0597	0.0863	0.6919	0.489	0.001	0.0051	0.0633	0.061	6.52577	7.625	-0.00282491485706092	65006	67637	62533
c3y_0200001	c1y_asq_epersonal	-6e-04	0.0824	-0.0078	0.9938	-8e-04	0.0049	0.0633	0.0613	6.52577	7.38554	-0.000864624993210639	65006	67658	62555
c3y_0200001	c1y_asq_total	0.0341	0.071	0.4798	0.6313	-0.0017	0.0055	0.0633	0.1088	6.52577	11.6989	-0.00513396204227053	64549	73388	62878
c3y_0200001	c1y_bed_time	-0.0992	0.1674	-0.5923	0.5537	0.0032	0.0046	0.0633	0.0129	6.52577	2.01562	0.00651034890041785	64549	70178	62875
c3y_0200001	c1y_nap_count	0.179	0.1405	1.2737	0.2028	0.0014	0.0049	0.0633	0.0192	6.52577	3.04762	-0.00494698512100523	64549	70178	62875
c3y_0200001	c1y_night_wake_up_count	0.2444	0.1527	1.601	0.1094	0.0146	0.0047	0.0633	0.0191	6.52577	3.03175	0.00743892074867846	64549	70178	62875
c3y_0200001	c1y_sleep_time_day	0.0336	0.1361	0.2467	0.8051	-0.0095	0.0043	0.0633	0.0204	6.52577	3.2381	-0.0118765968550938	64549	70178	62875
c3y_0200001	c1y_sleep_time_night	-0.1032	0.1133	-0.9105	0.3626	1e-04	0.0048	0.0633	0.029	6.52577	4.26471	0.00474853339765615	64549	70178	62875
c3y_0200001	c1y_total_sleep_time	-0.0426	0.1137	-0.3743	0.7081	-0.011	0.0046	0.0633	0.0279	6.52577	4.5	-0.0104635808787839	64549	70178	62875
c3y_0200001	c1y_wake_up_time	-0.1685	0.0846	-1.9901	0.0466	0.0049	0.005	0.0633	0.063	6.52577	8.87324	0.0169567814187022	64549	70178	62875
c3y_0200001	c2hy_0030002_checked	-0.1411	0.0481	-2.9325	0.0034	-0.0297	0.006	0.0633	0.2841	6.52577	13.4645	-0.0173614287362388	65006	75785	62905
c3y_0200001	c2hy_0040401b	NA	NA	NA	NA	0.0053	0.0051	0.0633	-0.0044	6.52577	-0.733333	NA	64549	73913	63301
c3y_0200001	c2hy_asq_acomu	-0.0239	0.0793	-0.3012	0.7633	0.0035	0.0052	0.0633	0.066	6.52577	7.02128	0.00542091285620275	65006	64718	64390
c3y_0200001	c2hy_asq_bgm	0.1389	0.0918	1.5134	0.1302	-0.0212	0.0055	0.0633	0.0652	6.52577	7.01075	-0.0323601950196258	65006	64700	64374
c3y_0200001	c2hy_asq_cfm	-0.0321	0.11	-0.2919	0.7704	-0.0188	0.0045	0.0633	0.0357	6.52577	4.89041	-0.0195189623403059	65006	61264	59094
c3y_0200001	c2hy_asq_dproblem	0.0484	0.081	0.5972	0.5504	-0.0097	0.0047	0.0633	0.0588	6.52577	7.08434	-0.0141824895086643	65006	61195	59032
c3y_0200001	c2hy_asq_epersonal	0.052	0.0772	0.6735	0.5006	0.0093	0.0048	0.0633	0.0734	6.52577	8.24719	0.00686944057228352	65006	61095	58937
c3y_0200001	c2hy_asq_total	0.0744	0.0711	1.0462	0.2955	-0.0149	0.0046	0.0633	0.0765	6.52577	8.89535	-0.0230473932891486	64549	73913	63301
c3y_0200001	c2hy_bmi	0.0257	0.0591	0.4344	0.664	-0.0023	0.0065	0.0633	0.2398	6.52577	16.2027	-0.00670815106510665	64549	70902	62381
c3y_0200001	c2hy_psi_cf	-0.0717	0.1255	-0.5714	0.5677	0.0727	0.0048	0.0633	0.0273	6.52577	4.33333	0.0861819750839928	65006	73369	63327
c3y_0200001	c2y_0030002_checked	-0.1215	0.049	-2.4774	0.0132	-0.0341	0.0057	0.0633	0.2606	6.52577	11.8455	-0.0268294542496946	65006	76280	63302
c3y_0200001	c2y_0070301b	NA	NA	NA	NA	0.0066	0.0051	0.0633	-2e-04	6.52577	-0.0338983	NA	64549	73913	63301
c3y_0200001	c2y_0080001_1	0.0909	0.1356	0.6704	0.5026	0.0031	0.005	0.0633	0.0208	6.52577	3.25	0.00151960802038399	64549	39068	32748
c3y_0200001	c2y_0080001_2	-0.1646	0.1366	-1.2051	0.2281	0.0057	0.0049	0.0633	0.0219	6.52577	3.47619	0.0155374967313194	64549	39080	32742
c3y_0200001	c2y_0090001b2	NA	NA	NA	NA	0.0024	0.0045	0.0633	-0.008	6.52577	-1.37931	NA	64549	72761	62322
c3y_0200001	c2y_0100001_2	0.5585	0.1669	3.3466	8e-04	0.047	0.0053	0.0633	0.0196	6.52577	2.9697	0.0623336331064363	64549	33803	27648
c3y_0200001	c2y_0100001_3	0.8062	0.1638	4.921	8.6118e-07	0.1024	0.005	0.0633	0.0195	6.52577	2.70833	0.153452598812615	64549	32861	26890
c3y_0200001	c2y_0100001_4	0.1735	0.2249	0.7713	0.4405	0.04	0.0053	0.0633	0.008	6.52577	1.25	0.0660056989160576	64549	33893	27705
c3y_0200001	c2y_0100501_3	0.5112	0.2607	1.9606	0.0499	0.0446	0.0048	0.0633	0.0093	6.52577	1.55	0.0655616898254655	64549	33620	27497
c3y_0200001	c2y_0102001_3	NA	NA	NA	NA	0.0238	0.0045	0.0633	-5e-04	6.52577	-0.0877193	NA	64549	76283	62857
c3y_0200001	c2y_0103501_2	0.0306	0.1721	0.1778	0.8589	7e-04	0.006	0.0633	0.0157	6.52577	2.34328	7.14719135743142e-05	64549	44861	36455
c3y_0200001	c2y_0103501_3	NA	NA	NA	NA	NA	NA	0.0633	5e-04	6.52577	0.0833333	NA	64549	78335	64319
c3y_0200001	c2y_0104001_2	0.0777	0.1565	0.4969	0.6193	0.0123	0.0051	0.0633	0.0185	6.52577	2.68116	0.0114090975328514	64549	78335	64319
c3y_0200001	c2y_0104001_3	NA	NA	NA	NA	0.0181	0.0049	0.0633	-0.0028	6.52577	-0.491228	NA	64549	75470	62058
c3y_0200001	c2y_0104501_2	NA	NA	NA	NA	0.0026	0.0048	0.0633	-0.009	6.52577	-1.55172	NA	64549	63992	52685
c3y_0200001	c2y_0105001_2	0.1041	0.1437	0.7244	0.4688	-0.0018	0.0053	0.0633	0.0227	6.52577	3.28986	-0.00620667309250389	64549	78065	64132
c3y_0200001	c2y_0105001_3	-0.0799	0.3983	-0.2006	0.841	0.0155	0.0052	0.0633	0.0027	6.52577	0.457627	0.0188493966007447	64549	77901	64000
c3y_0200001	c2y_asq_acomu	-0.0113	0.0783	-0.144	0.8855	0.0132	0.0057	0.0633	0.0949	6.52577	10.4286	0.0153887679289377	65006	64752	64422
c3y_0200001	c2y_asq_bgm	0.0521	0.0755	0.6899	0.4903	-0.0098	0.0061	0.0633	0.0941	6.52577	11.6173	-0.0150852003357978	65006	64676	64348
c3y_0200001	c2y_asq_cfm	0.074	0.0998	0.742	0.4581	-0.0065	0.0048	0.0633	0.0439	6.52577	5.55696	-0.0110425547344269	65006	64687	64359
c3y_0200001	c2y_asq_dproblem	0.0462	0.1245	0.371	0.7106	-0.0122	0.0054	0.0633	0.0358	6.52577	4.36585	-0.0152529168083485	65006	64642	64316
c3y_0200001	c2y_asq_epersonal	-5e-04	0.1146	-0.004	0.9968	0.0056	0.0052	0.0633	0.0352	6.52577	4.09302	0.00595941866466232	65006	64701	64374
c3y_0200001	c2y_asq_total	0.028	0.0779	0.3596	0.7192	-0.0019	0.0053	0.0633	0.079	6.52577	8.97727	-0.00436390781174789	64549	73913	63301
c3y_0200001	c2y_bmi	0.0097	0.0564	0.1716	0.8637	0.0144	0.0059	0.0633	0.237	6.52577	16.4583	0.017070057050764	64549	70862	62353
c3y_0200001	c3hy_0010101	-0.096	0.1701	-0.5642	0.5726	0.0125	0.005	0.0633	0.0138	6.52577	1.84	0.0168800894344263	65006	70403	63170
c3y_0200001	c3hy_0010201	0.2717	0.2639	1.0295	0.3032	4e-04	0.005	0.0633	0.0076	6.52577	1.11765	-0.00574216379809315	65006	68095	62908
c3y_0200001	c3hy_0010301	NA	NA	NA	NA	-6e-04	0.0053	0.0633	-0.0017	6.52577	-0.25	NA	65006	68095	62908
c3y_0200001	c3hy_0030002	-0.1108	0.0449	-2.4693	0.0135	-0.0393	0.0067	0.0633	0.3623	6.52577	15.417	-0.0321628933593457	65006	67753	62640
c3y_0200001	c3hy_0080102	NA	NA	NA	NA	0.0057	0.005	0.0633	-0.0055	6.52577	-0.916667	NA	65006	67753	62640
c3y_0200001	c3hy_0081001	0.0432	0.4107	0.1053	0.9162	-0.006	0.0048	0.0633	0.0024	6.52577	0.393443	-0.00712682693348368	65006	67753	62640
c3y_0200001	c3hy_0082002	0.2072	0.154	1.3455	0.1785	0.0026	0.0053	0.0633	0.0305	6.52577	2.52066	-0.00666171270735978	65006	67701	62588
c3y_0200001	c3hy_0083001	NA	NA	NA	NA	NA	NA	0.0633	0.001	6.52577	0.140845	NA	65006	67637	62533
c3y_0200001	c3hy_0083002	-0.0566	0.3005	-0.1882	0.8507	-0.0217	0.0053	0.0633	0.0055	6.52577	0.808824	-0.0227493877377375	65006	67613	62514
c3y_0200001	c3hy_0084001	0.4967	1.4603	0.3401	0.7338	-0.0025	0.0052	0.0633	0.0021	6.52577	0.304348	-0.00866554847222989	65006	67613	62514
c3y_0200001	c3hy_0085001	0.6187	0.5667	1.0919	0.2749	2e-04	0.0053	0.0633	0.0049	6.52577	0.671233	-0.0110665591792226	65006	67669	62564
c3y_0200001	c3hy_0086001	0.3257	0.3116	1.0455	0.2958	-7e-04	0.0057	0.0633	0.006	6.52577	0.895522	-0.00734716479318559	65006	67669	62564
c3y_0200001	c3hy_0087001	0.1312	0.1821	0.7206	0.4712	0.0051	0.0056	0.0633	0.0123	6.52577	1.75714	0.00181410595652923	65006	67682	62578
c3y_0200001	c3hy_0090001	-0.6018	1.021	-0.5895	0.5555	0.0326	0.0055	0.0633	0.0029	6.52577	0.367089	0.0441995191508293	65006	67658	62554
c3y_0200001	c3hy_0090101	-0.802	2.7018	-0.2968	0.7666	0.0062	0.0049	0.0633	0.0014	6.52577	0.233333	0.0146026489796078	65006	67658	62554
c3y_0200001	c3hy_0090201	NA	NA	NA	NA	NA	NA	0.0633	7e-04	6.52577	0.111111	NA	65006	65300	64942
c3y_0200001	c3hy_0090401	0.119	0.3722	0.3196	0.7493	0.0241	0.0046	0.0633	0.0036	6.52577	0.514286	0.0231674865065975	65006	65300	64942
c3y_0200001	c3hy_0090601	0.0555	0.2647	0.2096	0.834	0.0126	0.005	0.0633	0.0053	6.52577	0.815385	0.0120423503662475	65006	65303	64945
c3y_0200001	c3hy_0090801	-0.1999	0.2303	-0.8676	0.3856	0.0212	0.0052	0.0633	0.0075	6.52577	1.31579	0.0265753989260854	65006	65303	64945
c3y_0200001	c3hy_0091001	-0.0635	0.1966	-0.3228	0.7468	0.0067	0.0053	0.0633	0.0112	6.52577	1.72308	0.00874105098678999	65006	65303	64945
c3y_0200001	c3hy_0091201	NA	NA	NA	NA	0.004	0.0049	0.0633	-0.013	6.52577	-2.03125	NA	65006	64819	64487
c3y_0200001	c3hy_0091401	NA	NA	NA	NA	-0.0115	0.0049	0.0633	-0.0012	6.52577	-0.196721	NA	65006	64752	64422
c3y_0200001	c3hy_asq_acomu	0.0052	0.0982	0.053	0.9578	-0.0115	0.0049	0.0633	0.0435	6.52577	5.50633	-0.0200661233484173	65006	37207	30211
c3y_0200001	c3hy_asq_bgm	-0.0152	0.0885	-0.1716	0.8638	-0.0136	0.0046	0.0633	0.0563	6.52577	7.40789	-0.0143075276798091	65006	68351	63133
c3y_0200001	c3hy_asq_cfm	0.046	0.0949	0.4851	0.6276	-0.0161	0.0048	0.0633	0.0529	6.52577	6.78205	-0.0208737522297519	65006	68351	63133
c3y_0200001	c3hy_asq_dproblem	0.006	0.0937	0.0642	0.9488	-0.015	0.0049	0.0633	0.0431	6.52577	5.4557	-0.0170592708137194	65006	68351	63133
c3y_0200001	c3hy_asq_epersonal	0.0716	0.109	0.6572	0.511	-0.0067	0.0045	0.0633	0.0429	6.52577	4.98837	-0.0114117903869582	65006	68351	63133
c3y_0200001	c3hy_asq_total	0.028	0.0813	0.3449	0.7302	-0.0214	0.0048	0.0633	0.0646	6.52577	8.17722	-0.026859322801135	64549	73913	63301
c3y_0200001	c3hy_bmi	-0.0074	0.0525	-0.1419	0.8872	0.0043	0.0058	0.0633	0.2701	6.52577	16.3697	0.00680857170760927	64549	70954	62419
c3y_0200001	c3hy_psi_cf	0.0465	0.1145	0.4062	0.6846	0.0718	0.0054	0.0633	0.0334	6.52577	4.07317	0.0803164515732245	65006	72891	62911
c3y_0200001	c3y_0030002_checked	-0.1269	0.0503	-2.5227	0.0116	-0.0377	0.0067	0.0633	0.3134	6.52577	14.3105	-0.0389057975432402	65006	55151	45998
c3y_0200001	c3y_0040001_1	0.08	0.2119	0.3776	0.7057	0.027	0.0052	0.0633	0.0083	6.52577	1.22059	0.0291272965648016	64549	77908	64022
c3y_0200001	c3y_0040001_2	-0.09	0.1832	-0.4914	0.6232	-0.0256	0.0051	0.0633	0.0111	6.52577	1.65672	-0.0269748616873064	64549	77997	64078
c3y_0200001	c3y_0050001_1	0.1553	0.1413	1.0991	0.2717	-0.0306	0.0057	0.0633	0.022	6.52577	3.18841	-0.0415641475822987	64549	77462	63665
c3y_0200001	c3y_0050001_2	-0.171	0.2228	-0.7676	0.4428	0.0195	0.0048	0.0633	0.0089	6.52577	1.28986	0.0265872346608927	64549	78335	64319
c3y_0200001	c3y_0050001_3	-0.0477	0.0978	-0.4879	0.6256	0.0349	0.0053	0.0633	0.0435	6.52577	6.30435	0.0434073637486256	64549	78335	64319
c3y_0200001	c3y_0100301b	-0.4779	0.6027	-0.793	0.4278	0.0127	0.0054	0.0633	0.0041	6.52577	0.554054	0.0223191426566108	64549	73913	63301
c3y_0200001	c3y_0110001_3	0.7237	0.1521	4.7564	1.9706e-06	0.1	0.005	0.0633	0.0212	6.52577	2.90411	0.0879525841526032	64549	77968	64069
c3y_0200001	c3y_0110501_3	0.8226	1.256	0.655	0.5125	0.0454	0.0056	0.0633	0.0021	6.52577	0.368421	0.0421931038292676	64549	77970	64061
c3y_0200001	c3y_0112001_3	NA	NA	NA	NA	0.0217	0.0049	0.0633	-0.0015	6.52577	-0.254237	NA	64549	77835	63954
c3y_0200001	c3y_0113501_2	0.2924	0.3695	0.7914	0.4287	0.0041	0.0052	0.0633	0.0043	6.52577	0.661538	-0.000277917452099545	64549	78217	63948
c3y_0200001	c3y_0113501_3	NA	NA	NA	NA	0.0266	0.0051	0.0633	-0.0015	6.52577	-0.217391	NA	64549	76690	62799
c3y_0200001	c3y_0114001_2	0.1392	0.3354	0.415	0.6782	0.0153	0.0048	0.0633	0.0042	6.52577	0.591549	0.0152539794796949	64549	78209	63939
c3y_0200001	c3y_0114001_3	NA	NA	NA	NA	0.0237	0.0051	0.0633	-0.0047	6.52577	-0.783333	NA	64549	75758	62062
c3y_0200001	c3y_0114501_2	NA	NA	NA	NA	-0.0064	0.0045	0.0633	-0.0038	6.52577	-0.666667	NA	64549	77269	63581
c3y_0200001	c3y_0115001_2	0.051	0.1572	0.3245	0.7455	-0.0012	0.0052	0.0633	0.0175	6.52577	2.46479	-0.00315780307654867	64549	78465	64118
c3y_0200001	c3y_0115001_3	0.6594	1.7737	0.3718	0.7101	0.029	0.0048	0.0633	0.0016	6.52577	0.231884	0.026414980751516	64549	78538	64163
c3y_0200001	c3y_0210001	0.2547	0.1809	1.4079	0.1592	0.1632	0.0049	0.0633	0.0101	6.52577	1.48529	0.18241803231386	65006	79449	64408
c3y_0200001	c3y_0220001	0.4174	0.2116	1.9723	0.0486	0.1514	0.005	0.0633	0.0091	6.52577	1.35821	0.164946130606485	65006	79449	64408
c3y_0200001	c3y_0220101	0.1063	0.1577	0.6742	0.5002	0.0821	0.0049	0.0633	0.0133	6.52577	1.84722	0.0920782689911205	65006	79449	64408
c3y_0200001	c3y_0220201	0.5346	0.4251	1.2576	0.2086	0.1069	0.0049	0.0633	0.0047	6.52577	0.723077	0.113982615893886	65006	79449	64408
c3y_0200001	c3y_0220202	0.8088	3.8643	0.2093	0.8342	0.1085	0.0051	0.0633	0.0014	6.52577	0.215385	0.117301730288421	65006	79449	64408
c3y_0200001	c3y_0220203	0.4322	0.3454	1.2512	0.2109	0.1085	0.005	0.0633	0.0044	6.52577	0.733333	0.159560383959883	65006	40824	34652
c3y_0200001	c3y_0220204	NA	NA	NA	NA	0.0901	0.0045	0.0633	-2e-04	6.52577	-0.03125	NA	65006	40817	34647
c3y_0200001	c3y_0220205	NA	NA	NA	NA	NA	NA	0.0633	8e-04	6.52577	0.115942	NA	65006	40817	34647
c3y_0200001	c3y_0220206	0.323	0.6112	0.5284	0.5972	0.0563	0.0049	0.0633	0.0024	6.52577	0.363636	0.0824703357210423	65006	40817	34647
c3y_0200001	c3y_0220207	NA	NA	NA	NA	NA	NA	0.0633	6e-04	6.52577	0.101695	NA	65006	40817	34647
c3y_0200001	c3y_0220208	NA	NA	NA	NA	0.0466	0.0049	0.0633	-0.0032	6.52577	-0.533333	NA	65006	40817	34647
c3y_0200001	c3y_0220209	0.1214	0.1629	0.745	0.4563	0.0853	0.0053	0.0633	0.0158	6.52577	2.46875	0.128081911414627	65006	40817	34647
c3y_0200001	c3y_0220210	0.6444	0.9202	0.7003	0.4838	0.0956	0.0052	0.0633	0.0023	6.52577	0.370968	0.13898129612319	65006	40817	34647
c3y_0200001	c3y_0220211	NA	NA	NA	NA	0.1074	0.0049	0.0633	-0.003	6.52577	-0.517241	NA	65006	40817	34647
c3y_0200001	c3y_0220212	NA	NA	NA	NA	0.1087	0.005	0.0633	-0.0047	6.52577	-0.746032	NA	65006	60244	58506
c3y_0200001	c3y_0230001	0.0216	0.2393	0.0902	0.9281	0.0592	0.005	0.0633	0.0066	6.52577	1.1	0.0650538787935735	65006	59758	58387
c3y_0200001	c3y_0240001	0.1866	0.1316	1.418	0.1562	-0.0035	0.0051	0.0633	0.031	6.52577	4.49275	-0.0126037190274472	65006	59541	58194
c3y_0200001	c3y_0250001	0.3274	0.1891	1.7314	0.0834	-9e-04	0.0052	0.0633	0.0162	6.52577	2.38235	-0.0119528768123627	65006	71842	62124
c3y_0200001	c3y_0260001	0.0256	0.1111	0.23	0.8181	-0.0011	0.0049	0.0633	0.0292	6.52577	4.17143	-0.00281455817820769	65006	39019	34989
c3y_0200001	c3y_0270101	0.1603	0.1603	1.0002	0.3172	0.0048	0.0048	0.0633	0.0156	6.52577	2.32836	0.000949786033671285	65006	53035	47373
c3y_0200001	c3y_0270201	0.5628	0.5167	1.0891	0.2761	0.0162	0.0054	0.0633	0.0052	6.52577	0.732394	0.00846485597336083	65006	60896	55449
c3y_0200001	c3y_0270301	0.2509	0.1988	1.2616	0.2071	0.0299	0.0047	0.0633	0.01	6.52577	1.53846	0.027685785669408	65006	61740	57447
c3y_0200001	c3y_0270401	-0.059	0.1019	-0.579	0.5626	0.0705	0.0048	0.0633	0.0359	6.52577	4.72368	0.0850620620193068	65006	58965	55943
c3y_0200001	c3y_0270501	0.0574	0.1432	0.401	0.6884	0.044	0.0053	0.0633	0.0215	6.52577	3.02817	0.0460869263345345	65006	59497	59178
c3y_0200001	c3y_0270601	NA	NA	NA	NA	0.0253	0.0052	0.0633	-0.0051	6.52577	-0.822581	NA	65006	76319	62277
c3y_0200001	c3y_0280101	0.0748	0.1365	0.5484	0.5834	-0.0222	0.0049	0.0633	0.0197	6.52577	2.9403	-0.0274206044892955	65006	60884	59093
c3y_0200001	c3y_0280201b	-0.2074	0.3122	-0.6643	0.5065	-0.0097	0.0051	0.0633	0.0051	6.52577	0.689189	-0.00710402150807479	64549	73913	63301
c3y_0200001	c3y_0280301b	NA	NA	NA	NA	-0.0219	0.0053	0.0633	-0.0041	6.52577	-0.602941	NA	64549	73913	63301
c3y_0200001	c3y_0280501b	0.0481	0.2219	0.2167	0.8284	-0.0034	0.0048	0.0633	0.0089	6.52577	1.27143	-0.00503538027434872	64549	73913	63301
c3y_0200001	c3y_0280601b	-0.1097	0.2768	-0.3963	0.6919	-0.0107	0.0049	0.0633	0.0065	6.52577	0.866667	-0.00979638601442987	64549	73913	63301
c3y_0200001	c3y_0280901b	NA	NA	NA	NA	-0.0148	0.0054	0.0633	-0.0038	6.52577	-0.520548	NA	64549	73913	63301
c3y_0200001	c3y_0290001	0.0435	0.1666	0.2614	0.7938	0.0203	0.0053	0.0633	0.0146	6.52577	2.08571	0.0211262043146861	65006	60838	59050
c3y_0200001	c3y_0300001	0.1169	0.2084	0.5611	0.5747	0.0227	0.0053	0.0633	0.0111	6.52577	1.68182	0.0219018498650668	65006	60809	59029
c3y_0200001	c3y_0300002	0.2742	0.2054	1.3354	0.1818	0.0046	0.0054	0.0633	0.0142	6.52577	1.97222	-0.00344834935632006	65006	60590	58831
c3y_0200001	c3y_0300101	0.0706	0.1231	0.5735	0.5663	0.0036	0.0045	0.0633	0.0207	6.52577	3.04412	0.00133561327151097	65006	60807	59022
c3y_0200001	c3y_0300201	-0.3099	0.1702	-1.8207	0.0686	-0.0195	0.0054	0.0633	0.0152	6.52577	2.23529	-0.0120233568002662	65006	58807	56977
c3y_0200001	c3y_0310001	0.067	0.191	0.3507	0.7258	0.018	0.005	0.0633	0.0107	6.52577	1.78333	0.0184401995677194	65006	59039	57200
c3y_0200001	c3y_0320001	0.1015	0.2826	0.359	0.7196	-0.0193	0.0054	0.0633	0.0059	6.52577	0.893939	-0.0236917575807724	65006	59039	57207
c3y_0200001	c3y_0330001	-0.6819	0.329	-2.0729	0.0382	-0.0899	0.0047	0.0633	0.0077	6.52577	1.22222	-0.0854631809377168	65006	58931	57099
c3y_0200001	c3y_0350001	0.2719	0.1907	1.4256	0.154	0.0726	0.0049	0.0633	0.0107	6.52577	1.62121	0.0742787474212848	65006	59117	57274
c3y_0200001	c3y_0420001	-0.4704	0.3823	-1.2305	0.2185	-0.0653	0.005	0.0633	0.005	6.52577	0.78125	-0.0665704970140232	65006	79056	64447
c3y_0200001	c3y_0430001	-0.1864	0.1135	-1.6425	0.1005	-0.0138	0.0057	0.0633	0.0375	6.52577	5.13699	-0.00660213368462557	65006	79056	64447
c3y_0200001	c3y_0450001	0.0453	0.1043	0.4341	0.6642	0.0175	0.0056	0.0633	0.0413	6.52577	5.36364	0.0179517630355883	65006	77807	64393
c3y_0200001	c3y_0460101	0.1972	0.1243	1.5858	0.1128	0.0142	0.0053	0.0633	0.0315	6.52577	3.98734	0.00722075727462041	65006	77807	64393
c3y_0200001	c3y_0460401	NA	NA	NA	NA	NA	NA	0.0633	0.0015	6.52577	0.227273	NA	65006	77807	64393
c3y_0200001	c3y_0490001	NA	NA	NA	NA	0.0152	0.0047	0.0633	-0.0032	6.52577	-0.52459	NA	65006	78115	64614
c3y_0200001	c3y_0500001	NA	NA	NA	NA	NA	NA	0.0633	0.0013	6.52577	0.203125	NA	65006	78115	64614
c3y_0200001	c3y_0510001	NA	NA	NA	NA	-0.0127	0.0052	0.0633	-0.0015	6.52577	-0.234375	NA	65006	78115	64614
c3y_0200001	c3y_0510002	0.1266	0.2208	0.5733	0.5665	0.0333	0.0056	0.0633	0.0094	6.52577	1.44615	0.034919298771599	65006	78115	64614
c3y_0200001	c3y_0510003	NA	NA	NA	NA	0.0019	0.0052	0.0633	-0.0024	6.52577	-0.358209	NA	65006	78062	64583
c3y_0200001	c3y_0510004	-0.0409	0.1559	-0.2625	0.793	0.0147	0.0056	0.0633	0.0182	6.52577	2.8	0.0183552772154541	65006	78062	64583
c3y_0200001	c3y_0520001	-0.2692	0.2644	-1.0184	0.3085	0.0148	0.0056	0.0633	0.0072	6.52577	1.01408	0.0228876573008068	65006	78062	64583
c3y_0200001	c3y_0520101	-0.2087	0.2568	-0.8126	0.4165	0.0088	0.0056	0.0633	0.0076	6.52577	1.11765	0.0148133895818963	65006	78071	64598
c3y_0200001	c3y_0520201	NA	NA	NA	NA	-7e-04	0.005	0.0633	-0.0021	6.52577	-0.318182	NA	65006	78071	64598
c3y_0200001	c3y_0530001	0.0922	0.2146	0.4297	0.6674	-0.0106	0.0057	0.0633	0.01	6.52577	1.36986	-0.0182100508175715	65006	43650	37108
c3y_0200001	c3y_0530002	-0.2166	0.1567	-1.3821	0.1669	0.0103	0.005	0.0633	0.0168	6.52577	2.33333	0.0227672433331153	65006	43650	37108
c3y_0200001	c3y_0530003	NA	NA	NA	NA	0.0012	0.005	0.0633	-0.0034	6.52577	-0.576271	NA	65006	43650	37108
c3y_0200001	c3y_0530004	NA	NA	NA	NA	0.01	0.0058	0.0633	-0.0013	6.52577	-0.191176	NA	65006	43650	37108
c3y_0200001	c3y_0540001	NA	NA	NA	NA	0.0075	0.0053	0.0633	-0.006	6.52577	-0.952381	NA	65006	70975	61291
c3y_0200001	c3y_0540002	NA	NA	NA	NA	0.0079	0.0048	0.0633	-0.0151	6.52577	-2.35938	NA	65006	70975	61291
c3y_0200001	c3y_0540003	0.0505	0.2191	0.2305	0.8177	0.007	0.0049	0.0633	0.0086	6.52577	1.22857	0.00682749438984706	65006	70975	61291
c3y_0200001	c3y_0540004	-0.0915	0.1413	-0.6471	0.5175	0.0189	0.0055	0.0633	0.0227	6.52577	3.28986	0.0251228860702207	65006	73767	63630
c3y_0200001	c3y_0550001	0.2698	0.299	0.9026	0.3667	0.0183	0.005	0.0633	0.0055	6.52577	0.808824	0.0154186976609186	65006	73767	63630
c3y_0200001	c3y_0560001	-0.4958	1.4768	-0.3357	0.7371	0.0131	0.0053	0.0633	0.0019	6.52577	0.287879	0.020370939115135	65006	73735	63603
c3y_0200001	c3y_0570001	-0.0844	0.1877	-0.4496	0.653	-0.0017	0.0048	0.0633	0.0135	6.52577	2.01493	0.000641601072594756	65006	73735	63603
c3y_0200001	c3y_0570002	-0.2768	0.3524	-0.7855	0.4322	0.0209	0.005	0.0633	0.0049	6.52577	0.742424	0.0286132927062215	65006	73735	63603
c3y_0200001	c3y_0570003	-0.1454	0.3023	-0.4809	0.6306	0.0115	0.005	0.0633	0.0045	6.52577	0.681818	0.0154961297778761	65006	73809	63676
c3y_0200001	c3y_0570004	-0.313	0.1792	-1.7461	0.0808	-0.0114	0.0053	0.0633	0.0158	6.52577	2.32353	-0.00264528034291846	65006	73304	63267
c3y_0200001	c3y_0580001	0.0191	0.1725	0.1105	0.912	-0.0016	0.0055	0.0633	0.0167	6.52577	1.19286	-0.00244483994451786	65006	71266	63119
c3y_0200001	c3y_0580002	0.1457	0.2239	0.6507	0.5152	0.0137	0.0055	0.0633	0.0096	6.52577	1.35211	0.011609151481085	65006	71266	63119
c3y_0200001	c3y_0580003	-0.2516	0.3043	-0.8268	0.4083	0.0106	0.0054	0.0633	0.0062	6.52577	0.911765	0.0170391020219794	65006	70924	62830
c3y_0200001	c3y_0580004	-0.4379	0.1903	-2.3017	0.0214	0.0119	0.005	0.0633	0.0144	6.52577	1.89474	0.0271441662595029	65006	70924	62830
c3y_0200001	c3y_0590001	-0.0143	0.1894	-0.0754	0.9399	0.015	0.0047	0.0633	0.0118	6.52577	1.66197	0.0172376516529749	65006	71094	62971
c3y_0200001	c3y_0590002	0.2339	0.1906	1.2272	0.2198	-0.0011	0.0051	0.0633	0.0108	6.52577	1.61194	-0.00758701460759948	65006	71094	62971
c3y_0200001	c3y_0590003	0.1186	0.2526	0.4696	0.6386	0.0015	0.0049	0.0633	0.0067	6.52577	0.848101	-0.000852527526473192	65006	71026	62912
c3y_0200001	c3y_0590004	-0.0611	0.3077	-0.1984	0.8427	0.0157	0.0051	0.0633	0.0048	6.52577	0.648649	0.0186659786156085	65006	71026	62912
c3y_0200001	c3y_0590005	0.0791	0.206	0.3841	0.7009	0.0128	0.0048	0.0633	0.0082	6.52577	1.28125	0.0124736115716428	65006	71026	62912
c3y_0200001	c3y_0590006	NA	NA	NA	NA	0.0181	0.0052	0.0633	-0.0119	6.52577	-2.01695	NA	65006	69461	62758
c3y_0200001	c3y_0590007	0.0334	0.2502	0.1334	0.8939	0.026	0.0053	0.0633	0.0083	6.52577	1.22059	0.0280899259165289	65006	69461	62758
c3y_0200001	c3y_0600101_1	NA	NA	NA	NA	-0.0036	0.0055	0.0633	-0.01	6.52577	-1.5625	NA	64549	43845	37030
c3y_0200001	c3y_0600101_2	NA	NA	NA	NA	NA	NA	0.0633	0.001	6.52577	0.15625	NA	64549	39997	35114
c3y_0200001	c3y_0600101_3	NA	NA	NA	NA	4e-04	0.0053	0.0633	-0.0012	6.52577	-0.181818	NA	64549	39706	34839
c3y_0200001	c3y_0600101_4	NA	NA	NA	NA	2e-04	0.0056	0.0633	-0.0052	6.52577	-0.787879	NA	64549	73600	63062
c3y_0200001	c3y_0600201	-0.1519	0.2065	-0.7355	0.462	0.0166	0.0051	0.0633	0.0099	6.52577	1.54688	0.0224049245970039	65006	69461	62758
c3y_0200001	c3y_0600202	NA	NA	NA	NA	0.0169	0.0047	0.0633	-0.0015	6.52577	-0.245902	NA	65006	69328	62650
c3y_0200001	c3y_0600301	NA	NA	NA	NA	0.0016	0.0052	0.0633	-0.004	6.52577	-0.625	NA	65006	69328	62650
c3y_0200001	c3y_0610001	0.088	0.2146	0.4099	0.6819	0.0405	0.0053	0.0633	0.0086	6.52577	1.34375	0.042936844106941	65006	69223	62556
c3y_0200001	c3y_0611001	-0.0211	0.234	-0.0902	0.9281	0.0254	0.0052	0.0633	0.0081	6.52577	1.15714	0.0287457792650294	65006	69258	62588
c3y_0200001	c3y_0611101	0.5573	0.7742	0.7199	0.4716	0.0342	0.0054	0.0633	0.0025	6.52577	0.396825	0.0306852562071477	65006	69212	62555
c3y_0200001	c3y_0611201	NA	NA	NA	NA	NA	NA	0.0633	9e-04	6.52577	0.125	NA	65006	69212	62555
c3y_0200001	c3y_0611301	0.0854	0.1936	0.4408	0.6594	0.0224	0.005	0.0633	0.0124	6.52577	1.96825	0.0224776326146159	65006	69260	62595
c3y_0200001	c3y_0611401	-0.3252	0.3167	-1.0269	0.3045	0.0165	0.0046	0.0633	0.0054	6.52577	0.857143	0.0245538307405061	65006	69260	62595
c3y_0200001	c3y_0611501	-0.147	0.3199	-0.4594	0.646	0.0235	0.0047	0.0633	0.0038	6.52577	0.584615	0.0284378123546446	65006	69261	62596
c3y_0200001	c3y_0611601	NA	NA	NA	NA	0.0112	0.0047	0.0633	-0.0069	6.52577	-1.1129	NA	65006	69210	62549
c3y_0200001	c3y_0620001	0.0494	0.1991	0.2478	0.8043	-0.0097	0.005	0.0633	0.0089	6.52577	1.36923	-0.0120126950101835	65006	69210	62549
c3y_0200001	c3y_0620101	0.0744	0.1372	0.5424	0.5875	0.0066	0.0052	0.0633	0.0235	6.52577	3.4058	0.0043667335029213	65006	70019	63197
c3y_0200001	c3y_0620201	0.339	0.3149	1.0767	0.2816	-0.0019	0.005	0.0633	0.0055	6.52577	0.887097	-0.00865515197777023	65006	70019	63197
c3y_0200001	c3y_0620301	0.0672	0.1915	0.3508	0.7258	0.0056	0.0058	0.0633	0.0119	6.52577	1.77612	0.00430076448807929	65006	69945	63125
c3y_0200001	c3y_0630001	-0.1347	0.1248	-1.0788	0.2807	0.0058	0.0052	0.0633	0.0247	6.52577	3.43056	0.0120545291654352	65006	69945	63125
c3y_0200001	c3y_0631001	-0.0666	0.1927	-0.3458	0.7295	-0.0023	0.0047	0.0633	0.0118	6.52577	1.61644	-0.000661751423267569	65006	69945	63125
c3y_0200001	c3y_0631101	0.1479	0.1968	0.7516	0.4523	-0.0037	0.0053	0.0633	0.0114	6.52577	1.96552	-0.00824636630865581	65006	70403	63170
c3y_0200001	c3y_0631201	-0.3614	0.3067	-1.1782	0.2387	0.0046	0.0049	0.0633	0.0059	6.52577	0.951613	0.0123427988137045	65006	70403	63170
c3y_0200001	c3y_0631401	-0.0617	0.1314	-0.4692	0.6389	0.0155	0.0047	0.0633	0.0221	6.52577	3.25	0.0197550688787346	65006	70403	63170
c3y_0200001	c3y_asq_acomu	-0.0639	0.0809	-0.7904	0.4293	-0.0011	0.0051	0.0633	0.0538	6.52577	6.725	0.00271218529158106	65006	61156	58994
c3y_0200001	c3y_asq_bgm	0.1883	0.0947	1.9879	0.0468	-0.0235	0.005	0.0633	0.05	6.52577	5.88235	-0.0378626892759717	65006	61118	58959
c3y_0200001	c3y_asq_cfm	0.0974	0.0973	1.0005	0.317	-0.0158	0.0048	0.0633	0.0484	6.52577	6.36842	-0.0236048587039138	65006	61089	58934
c3y_0200001	c3y_asq_dproblem	0.0551	0.0947	0.5817	0.5608	-0.0119	0.0045	0.0633	0.0531	6.52577	6.39759	-0.0168294435796171	65006	61862	59630
c3y_0200001	c3y_asq_epersonal	0.1081	0.0891	1.2132	0.225	-0.0027	0.005	0.0633	0.0544	6.52577	6.55422	-0.00979114344174455	65006	61862	59630
c3y_0200001	c3y_asq_total	0.1239	0.0803	1.5422	0.123	-0.0219	0.0049	0.0633	0.0674	6.52577	8.53165	-0.0342263953363769	64549	73913	63301
c3y_0200001	c3y_bed_time	-0.1062	0.115	-0.9229	0.3561	0.0189	0.0051	0.0633	0.0309	6.52577	4.29167	0.0261643268128727	64549	70178	62875
c3y_0200001	c3y_bmi	0.0031	0.0523	0.0601	0.9521	0.018	0.0064	0.0633	0.2654	6.52577	15.7976	0.0230402472229385	64549	70984	62438
c3y_0200001	c3y_nap_count	0.2938	0.1413	2.08	0.0375	0.0042	0.0053	0.0633	0.0206	6.52577	3.12121	-0.00638268612679108	64549	70178	62875
c3y_0200001	c3y_night_wake_up_count	0.1275	0.132	0.9658	0.3341	-0.0128	0.0048	0.0633	0.0214	6.52577	2.77922	-0.019212498116229	64549	70178	62875
c3y_0200001	c3y_sleep_time_day	0.056	0.1409	0.3975	0.691	0.004	0.0056	0.0633	0.0233	6.52577	3.32857	0.00222811099675202	64549	70178	62875
c3y_0200001	c3y_sleep_time_night	-0.1245	0.1131	-1.101	0.2709	-0.0066	0.0049	0.0633	0.0351	6.52577	4.94366	-0.00125856898467206	64549	70178	62875
c3y_0200001	c3y_total_sleep_time	-0.0651	0.174	-0.3743	0.7082	0.0017	0.005	0.0633	0.0118	6.52577	1.84375	0.00374071758392945	64549	70178	62875
c3y_0200001	c3y_wake_up_time	-0.0593	0.08	-0.7413	0.4585	-0.0046	0.0053	0.0633	0.0777	6.52577	9.03488	-0.000823358973211513	64549	70178	62875
c3y_0200001	c4y_0010101	-0.0217	0.1913	-0.1136	0.9095	0.0079	0.0049	0.0633	0.0097	6.52577	1.34722	0.00882355826059801	65006	64676	64348
c3y_0200001	c4y_0010201	NA	NA	NA	NA	NA	NA	0.0633	0.0012	6.52577	0.179104	NA	65006	64642	64316
c3y_0200001	c4y_0010301	0.0313	0.1892	0.1654	0.8686	0.0077	0.005	0.0633	0.0124	6.52577	1.74648	0.00715718263666855	65006	64642	64316
c3y_0200001	c4y_0030002	-0.1364	0.0471	-2.8946	0.0038	-0.0392	0.0065	0.0633	0.3831	6.52577	15.324	-0.0240092844040643	65006	64701	64374
c3y_0200001	c4y_0042101	-0.0335	0.1021	-0.3287	0.7424	-0.0028	0.0058	0.0633	0.0484	6.52577	5.31868	-0.00102380345850311	65006	64701	64374
c3y_0200001	c4y_0042102b	-0.0507	0.1015	-0.4995	0.6175	3e-04	0.0056	0.0633	0.0495	6.52577	5.625	0.00335463907112978	64549	73913	63301
c3y_0200001	c4y_0051001	0.2068	0.1228	1.6845	0.0921	0.0601	0.0057	0.0633	0.0331	6.52577	3.48421	0.0536676137687135	65006	64718	64390
c3y_0200001	c4y_0051101	0.5207	0.1082	4.8113	1.4995e-06	0.1105	0.0055	0.0633	0.0364	6.52577	4.33333	0.0908659774984559	65006	64700	64374
c3y_0200001	c4y_0051201	0.8873	0.1048	8.4656	2.5473e-17	0.2202	0.006	0.0633	0.0432	6.52577	4.45361	0.185316245413597	65006	64700	64374
c3y_0200001	c4y_0051301	-0.3553	0.3127	-1.1361	0.2559	0.0542	0.0047	0.0633	0.0069	6.52577	1.01471	0.0642799813118397	65006	65579	64847
c3y_0200001	c4y_0051401	0.1044	0.2344	0.4454	0.656	0.0381	0.0053	0.0633	0.0091	6.52577	1.3	0.0372171565921965	65006	65579	64847
c3y_0200001	c4y_0051501	-0.1468	0.1719	-0.8543	0.3929	0.0682	0.0055	0.0633	0.0178	6.52577	2.25316	0.0767274999041197	65006	65579	64847
c3y_0200001	c4y_0053801	0.0713	0.1774	0.402	0.6877	0.0199	0.0049	0.0633	0.0116	6.52577	1.78462	0.0188156394500461	65006	65579	64847
c3y_0200001	c4y_0053901	0.3219	0.3008	1.0701	0.2846	0.0298	0.0056	0.0633	0.0078	6.52577	1.16418	0.0255910974777162	65006	61264	59094
c3y_0200001	c4y_0054001	-0.1837	0.2698	-0.6807	0.4961	0.0334	0.0056	0.0633	0.0061	6.52577	0.953125	0.0407258393008584	65006	61195	59032
c3y_0200001	c4y_0054401	0.4109	0.8292	0.4956	0.6202	0.0115	0.0055	0.0633	0.0025	6.52577	0.378788	0.00737382800580454	65006	61095	58937
c3y_0200001	c4y_0055701	-0.0363	0.1195	-0.304	0.7611	0.0164	0.0048	0.0633	0.0227	6.52577	3.06757	0.0197664171161729	65006	61095	58937
c3y_0200001	c4y_0056001	-0.3385	0.4367	-0.7752	0.4382	0.0129	0.005	0.0633	0.0039	6.52577	0.629032	0.0197794277826621	65006	61156	58994
c3y_0200001	c4y_0056101	-0.0999	0.1816	-0.5499	0.5824	0.0096	0.0048	0.0633	0.0125	6.52577	2.19298	0.013593028921194	65006	61118	58959
c3y_0200001	c4y_0056301	-0.2934	0.2321	-1.2641	0.2062	0.0135	0.0044	0.0633	0.0099	6.52577	1.43478	0.0226134250491188	65006	61118	58959
c3y_0200001	c4y_0056401	0.1075	0.2535	0.424	0.6715	0.0184	0.005	0.0633	0.0059	6.52577	0.880597	0.0182360629069193	65006	61089	58934
c3y_0200001	c4y_0060101	0.0195	0.3103	0.0628	0.9499	0.0505	0.0049	0.0633	0.0046	6.52577	0.657143	0.0555776458474383	65006	61089	58934
c3y_0200001	c4y_0060201	NA	NA	NA	NA	0.0044	0.0047	0.0633	-4.8573e-05	6.52577	-0.00703957	NA	65006	60213	58101
c3y_0200001	c4y_0060301b	0.4963	1.203	0.4126	0.6799	7e-04	0.0053	0.0633	0.0017	6.52577	0.261538	-0.00453310493367198	64549	73679	63118
c3y_0200001	c4y_0070001_3	0.7033	0.2403	2.9269	0.0034	0.0994	0.0054	0.0633	0.0123	6.52577	1.5375	0.092460691098521	64549	73768	63183
c3y_0200001	c4y_0070101	0.5636	0.1287	4.3792	1.1913e-05	0.1014	0.0058	0.0633	0.0342	6.52577	4.5	0.0872271422809904	65006	60213	58101
c3y_0200001	c4y_0070201	0.6567	0.1589	4.133	3.5809e-05	0.088	0.0055	0.0633	0.0232	6.52577	3.13514	0.0727551208870525	65006	60213	58101
c3y_0200001	c4y_0070301	0.7573	0.1924	3.9354	8.3055e-05	0.0886	0.0054	0.0633	0.0171	6.52577	2.28	0.0763755070762886	65006	79676	64933
c3y_0200001	c4y_0070501_3	0.5317	0.7874	0.6753	0.4995	0.0393	0.0054	0.0633	0.0028	6.52577	0.444444	0.0444786829345794	64549	55465	46968
c3y_0200001	c4y_0070601	0.4732	0.1581	2.9934	0.0028	0.0534	0.0053	0.0633	0.0223	6.52577	3.32836	0.0436956403283815	65006	78089	63842
c3y_0200001	c4y_0070701	0.5902	0.3071	1.9223	0.0546	0.0488	0.0051	0.0633	0.0086	6.52577	1.26471	0.0563273354709865	65006	45836	39144
c3y_0200001	c4y_0070801	NA	NA	NA	NA	0.0497	0.0053	0.0633	-9e-04	6.52577	-0.136364	NA	65006	45692	39036
c3y_0200001	c4y_0073501_2	0.073	0.1214	0.6019	0.5473	0.0084	0.0055	0.0633	0.0278	6.52577	3.97143	0.00899260989393684	64549	46817	39658
c3y_0200001	c4y_0073501_3	NA	NA	NA	NA	0.0238	0.0052	0.0633	-0.0024	6.52577	-0.347826	NA	64549	47286	40076
c3y_0200001	c4y_0074001_2	0.1262	0.2458	0.5135	0.6076	0.0243	0.0052	0.0633	0.0094	6.52577	1.25333	0.0306363489501349	64549	50028	42372
c3y_0200001	c4y_0075001_2	0.6497	1.2723	0.5106	0.6096	-0.0039	0.0049	0.0633	0.0023	6.52577	0.315068	-0.0137213720356125	64549	46463	39367
c3y_0200001	c4y_0075001_3	NA	NA	NA	NA	NA	NA	0.0633	0.0017	6.52577	0.257576	NA	64549	46231	39173
c3y_0200001	c4y_0075501_2	0.2664	1.3499	0.1974	0.8435	-0.0078	0.0048	0.0633	0.0019	6.52577	0.253333	-0.0141648337475718	64549	47206	39961
c3y_0200001	c4y_0075501_3	0.215	0.2439	0.8816	0.378	0.0171	0.0051	0.0633	0.008	6.52577	1.17647	0.0176436992687646	64549	55200	46724
c3y_0200001	c4y_0077001	0.4881	0.2108	2.3152	0.0206	0.0617	0.0052	0.0633	0.0128	6.52577	1.72973	0.0750340713016054	65006	45835	39140
c3y_0200001	c4y_0077101	0.8234	0.5924	1.3898	0.1646	0.0575	0.0048	0.0633	0.0048	6.52577	0.761905	0.0683002157278126	65006	45692	39027
c3y_0200001	c4y_0077102	0.2991	0.1512	1.9785	0.0479	0.0375	0.0054	0.0633	0.0182	6.52577	2.84375	0.0320006182304559	65006	73666	63541
c3y_0200001	c4y_0080001	-0.0052	0.158	-0.0328	0.9738	-0.0061	0.0052	0.0633	0.0192	6.52577	2.59459	-0.00722948751985217	65006	60292	53706
c3y_0200001	c4y_0081001	-0.283	0.1559	-1.8156	0.0694	-0.0167	0.0053	0.0633	0.0209	6.52577	2.98571	-0.00791443221602629	65006	69669	62881
c3y_0200001	c4y_0090001	-0.4107	0.2479	-1.6568	0.0976	-1e-04	0.0052	0.0633	0.0092	6.52577	1.31429	0.010176853669333	65006	69712	62920
c3y_0200001	c4y_0091001	NA	NA	NA	NA	-6e-04	0.0045	0.0633	-0.0042	6.52577	-0.494118	NA	65006	70145	63294
c3y_0200001	c4y_0100001	0.1419	0.2933	0.484	0.6284	0.0079	0.005	0.0633	0.0062	6.52577	0.775	0.00577772547687157	65006	67528	62418
c3y_0200001	c4y_0110001	0.0603	0.1064	0.567	0.5707	4e-04	0.0054	0.0633	0.0425	6.52577	5.66667	-0.00284183285354114	65006	63889	59086
c3y_0200001	c4y_0120001	-0.1772	0.0968	-1.8309	0.0671	0.0133	0.0054	0.0633	0.0673	6.52577	6.23148	0.027618629016153	65006	63432	59936
c3y_0200001	c4y_0130001	-0.0617	0.1046	-0.59	0.5552	0.0227	0.0058	0.0633	0.0658	6.52577	6.38835	0.0299478175922542	65006	58567	58281
c3y_0200001	c4y_0130102	NA	NA	NA	NA	NA	NA	0.0633	6e-04	6.52577	0.0909091	NA	65006	59441	59137
c3y_0200001	c4y_0130103	-0.2202	0.1791	-1.2293	0.219	0.0192	0.0053	0.0633	0.0159	6.52577	2.09211	0.028508344722043	65006	58261	57963
c3y_0200001	c4y_0130104	-0.0015	0.1015	-0.0144	0.9885	0.0147	0.0055	0.0633	0.0529	6.52577	5.75	0.0166761051016669	65006	58181	57876
c3y_0200001	c4y_0130105	-0.0387	0.2359	-0.1641	0.8696	0.0051	0.005	0.0633	0.0078	6.52577	1.18182	0.00645729605084138	65006	59348	59042
c3y_0200001	c4y_0140001	-0.064	0.1313	-0.4872	0.6261	0.0113	0.005	0.0633	0.0294	6.52577	3.45882	0.0153853486222996	65006	59136	58831
c3y_0200001	c4y_0150001	0.1141	0.0857	1.3313	0.1831	0.1199	0.0054	0.0633	0.061	6.52577	6.0396	0.128410399982725	65006	61851	59620
c3y_0200001	c4y_0160001	0.2739	0.1013	2.7038	0.0069	0.0927	0.0056	0.0633	0.0459	6.52577	4.25	0.0901935553319747	65006	59936	57846
c3y_0200001	c4y_0160101	0.2134	0.091	2.344	0.0191	0.0926	0.0054	0.0633	0.0605	6.52577	4.80159	0.105771928648811	65006	47540	45786
c3y_0200001	c4y_0160201	0.2767	0.1176	2.3529	0.0186	0.0709	0.0053	0.0633	0.0354	6.52577	3.33962	0.0763255797212713	65006	47983	46232
c3y_0200001	c4y_0160301	0.147	0.5612	0.262	0.7933	0.0289	0.0053	0.0633	0.004	6.52577	0.449438	0.0615209184334858	65006	20259	16981
c3y_0200001	c4y_0170001	0.1817	0.1061	1.7126	0.0868	0.0699	0.0053	0.0633	0.0358	6.52577	3.69072	0.148085174983577	65006	20259	16981
c3y_0200001	c4y_0180001	0.3525	0.3078	1.1452	0.2521	0.0511	0.005	0.0633	0.0066	6.52577	0.942857	0.10573987813702	65006	20259	16981
c3y_0200001	c4y_0190001	NA	NA	NA	NA	NA	NA	0.0633	-1e-04	6.52577	-0.0140845	NA	65006	20259	16981
c3y_0200001	c4y_0200001	0.9588	0.1022	9.3843	6.3334e-21	0.2674	0.0062	0.0633	0.0431	6.52577	4.14423	0.277256991610548	65006	71674	58394
c3y_0200001	c4y_0210001	0.9535	0.1042	9.1505	5.6683e-20	0.2667	0.0062	0.0633	0.0417	6.52577	4.04854	0.279134466925801	65006	70970	57792
c3y_0200001	c4y_0210101	0.9585	0.0888	10.7979	3.5208e-27	0.2535	0.0061	0.0633	0.0518	6.52577	4.7963	0.239865218643602	65006	79712	64953
c3y_0200001	c4y_0210401	0.8902	0.2096	4.2467	2.1693e-05	0.1785	0.0061	0.0633	0.0183	6.52577	2.17857	0.245149752650375	65006	40817	34647
c3y_0200001	c4y_0220001	0.7993	0.0837	9.5482	1.3203e-21	0.2591	0.006	0.0633	0.0566	6.52577	5.44231	0.256895872631926	65006	67970	59525
c3y_0200001	c4y_0230001	1	0.0579	17.8673	2.1205e-71	0.5301	0.0065	0.0633	0.06	6.52577	5.45455	0.563174877032273	65006	64328	57886
c3y_0200001	c4y_0240001	0.4439	0.4273	1.0389	0.2989	0.1255	0.0052	0.0633	0.0051	6.52577	0.607143	0.137971404700483	65006	60593	55795
c3y_0200001	c4y_0250001	0.6783	0.7331	0.9252	0.3549	0.1168	0.005	0.0633	0.0038	6.52577	0.493506	0.120532307741938	65006	62863	58813
c3y_0200001	c4y_0250101	0.5289	0.5943	0.89	0.3735	0.0758	0.0052	0.0633	0.0043	6.52577	0.551282	0.0758828817740622	65006	61277	58335
c3y_0200001	c4y_0250201	NA	NA	NA	NA	0.0902	0.0059	0.0633	-0.0038	6.52577	-0.575758	NA	65006	62924	62599
c3y_0200001	c4y_0250202	0.0599	0.2609	0.2296	0.8184	0.0917	0.0056	0.0633	0.0067	6.52577	0.971014	0.0998835551713684	65006	60951	59153
c3y_0200001	c4y_0250203	0.3142	0.353	0.8899	0.3735	0.0972	0.005	0.0633	0.0045	6.52577	0.625	0.103323560061086	65006	59290	57428
c3y_0200001	c4y_0250204	0.2303	0.2719	0.8467	0.3972	0.0761	0.005	0.0633	0.0071	6.52577	1.01429	0.0825145505396335	65006	79490	64770
c3y_0200001	c4y_0250205	0.4185	1.0133	0.413	0.6796	0.0521	0.0057	0.0633	0.0022	6.52577	0.333333	0.0550630474439288	65006	77888	63729
c3y_0200001	c4y_0250206	NA	NA	NA	NA	0.0414	0.0052	0.0633	-0.0072	6.52577	-1.10769	NA	65006	71814	62098
c3y_0200001	c4y_0250207	0.0582	0.2722	0.2139	0.8307	0.0297	0.0049	0.0633	0.0055	6.52577	0.785714	0.0431849232023896	65006	38984	34960
c3y_0200001	c4y_0250208	-0.2094	0.2019	-1.0374	0.2996	0.0513	0.0048	0.0633	0.0108	6.52577	1.52113	0.0717721945590661	65006	52971	47323
c3y_0200001	c4y_0250209	-0.1433	0.3979	-0.3602	0.7187	0.0681	0.0052	0.0633	0.0037	6.52577	0.552239	0.0826340466925216	65006	60310	54924
c3y_0200001	c4y_0250210	-0.374	0.8442	-0.443	0.6578	0.0887	0.005	0.0633	0.0021	6.52577	0.333333	0.105779247140476	65006	61559	57281
c3y_0200001	c4y_0250211	NA	NA	NA	NA	0.0887	0.0049	0.0633	-0.0076	6.52577	-1.15152	NA	65006	58782	55774
c3y_0200001	c4y_0250212	NA	NA	NA	NA	0.0935	0.0052	0.0633	-0.0094	6.52577	-1.36232	NA	65006	59324	59006
c3y_0200001	c4y_0260001	0.0085	0.2317	0.0367	0.9707	0.0655	0.0055	0.0633	0.0102	6.52577	1.36	0.0728389481258667	65006	60039	58165
c3y_0200001	c4y_0270001	0.0668	0.1257	0.5318	0.5949	-0.0011	0.0054	0.0633	0.031	6.52577	4.13333	-0.00435922135016501	65006	59184	57144
c3y_0200001	c4y_0280001	0.1422	0.142	1.0016	0.3165	0.0051	0.0052	0.0633	0.0216	6.52577	3.27273	0.00019560034537146	65006	61291	59118
c3y_0200001	c4y_0290001	0.0442	0.0749	0.5897	0.5554	-0.0076	0.0054	0.0633	0.0941	6.52577	9.50505	-0.0120065825438043	65006	64843	64510
c3y_0200001	c4y_0300101	0.1166	0.1445	0.8073	0.4195	6e-04	0.0055	0.0633	0.0224	6.52577	3.29412	-0.00395681625750189	65006	64763	64433
c3y_0200001	c4y_0300201	0.3985	0.257	1.5504	0.121	0.0052	0.0057	0.0633	0.0102	6.52577	1.39726	-0.00481420538621895	65006	68351	63133
c3y_0200001	c4y_0300301	-0.0774	0.129	-0.6004	0.5482	0.0287	0.005	0.0633	0.023	6.52577	3.15068	0.0347629234591575	65006	68351	63133
c3y_0200001	c4y_0300401	-0.1068	0.1357	-0.7876	0.431	0.0636	0.005	0.0633	0.021	6.52577	3	0.074905542765291	65006	70178	63324
c3y_0200001	c4y_0300501	0.0101	0.1494	0.0676	0.9461	0.0264	0.0052	0.0633	0.0208	6.52577	3.05882	0.0290193325421965	65006	70178	63324
c3y_0200001	c4y_0300601	-0.0892	0.1421	-0.6275	0.5303	0.032	0.0051	0.0633	0.0234	6.52577	3.34286	0.0391669719572073	65006	61849	59629
c3y_0200001	c4y_0310101	0.1145	0.1313	0.8725	0.3829	-0.0144	0.0055	0.0633	0.0242	6.52577	3.36111	-0.0207033978958166	65006	61845	59629
c3y_0200001	c4y_0310201	0.0279	0.1081	0.2581	0.7963	-0.0043	0.005	0.0633	0.0318	6.52577	4.24	-0.00611586458964763	65006	61849	59629
c3y_0200001	c4y_0310301	0.4889	0.2111	2.3165	0.0205	-0.0215	0.0052	0.0633	0.0176	6.52577	2.14634	-0.0408434302706068	65006	61845	59629
c3y_0200001	c4y_0310401b	NA	NA	NA	NA	0.0073	0.0052	0.0633	-0.0049	6.52577	-0.544444	NA	64549	73406	62879
c3y_0200001	c4y_0310501	0.2027	0.246	0.8241	0.4099	-0.0081	0.0049	0.0633	0.0093	6.52577	1	-0.0140461889183838	65006	61843	59629
c3y_0200001	c4y_0310601	0.2116	0.4973	0.4255	0.6704	-0.0156	0.0049	0.0633	0.0044	6.52577	0.473118	-0.0208339007824314	65006	61844	59629
c3y_0200001	c4y_0310901b	0.0314	0.2023	0.155	0.8768	-0.0109	0.0052	0.0633	0.0128	6.52577	1.52381	-0.0133416182341879	64549	73369	62846
c3y_0200001	c4y_0320001	0.2672	0.2415	1.1067	0.2684	-0.0144	0.0054	0.0633	0.0102	6.52577	1.36	-0.0229533958926174	65006	61844	59629
c3y_0200001	c4y_0330001	-0.1019	0.1889	-0.5394	0.5896	0.0217	0.0047	0.0633	0.0128	6.52577	1.80282	0.0270115534413351	65006	61844	59629
c3y_0200001	c4y_0330002	0.1055	0.2074	0.5085	0.6111	0.0051	0.0049	0.0633	0.0097	6.52577	1.12791	0.00291635155810669	65006	61845	59629
c3y_0200001	c4y_0330101	-0.361	0.356	-1.0141	0.3106	0.0026	0.0049	0.0633	0.0055	6.52577	0.723684	0.0098433686174164	65006	61845	59629
c3y_0200001	c4y_0330201	-0.2701	0.1475	-1.8315	0.067	-0.0113	0.0055	0.0633	0.0201	6.52577	2.61039	-0.00255099181388718	65006	61143	58982
c3y_0200001	c4y_0340001	0.173	0.2843	0.6085	0.5429	0.0111	0.0053	0.0633	0.0055	6.52577	0.774648	0.00888455961710088	65006	61845	59629
c3y_0200001	c4y_0350001	-0.0261	0.1893	-0.138	0.8902	-0.0172	0.005	0.0633	0.0112	6.52577	1.67164	-0.0182825340851198	65006	61849	59629
c3y_0200001	c4y_0360001	-1	2.8357	-0.5365	0.5916	-0.0817	0.0048	0.0633	0.0024	6.52577	0.32	-0.0704726525282297	65006	61845	59629
c3y_0200001	c4y_0380001	0.0332	0.195	0.1701	0.865	0.0346	0.005	0.0633	0.0126	6.52577	1.7027	0.0372824026930013	65006	61849	59629
c3y_0200001	c4y_0450001	-0.0793	0.1785	-0.4445	0.6567	-0.0623	0.0053	0.0633	0.0126	6.52577	1.82609	-0.0665566332092996	65006	61849	59629
c3y_0200001	c4y_0460001	-0.2175	0.1392	-1.5627	0.1181	-0.0018	0.0053	0.0633	0.0238	6.52577	3.01266	0.0068267068382025	65006	61849	59629
c3y_0200001	c4y_0480001	0.079	0.1055	0.7487	0.454	0.0167	0.0052	0.0633	0.0387	6.52577	5.16	0.0145936981826876	65006	61849	59629
c3y_0200001	c4y_0490001_1	-0.3162	0.2058	-1.5368	0.1243	0.0219	0.0054	0.0633	0.0125	6.52577	1.66667	0.038311951381576	64549	55312	46814
c3y_0200001	c4y_0490001_2	0.2203	0.2274	0.9687	0.3327	-0.0184	0.0057	0.0633	0.0097	6.52577	1.34722	-0.0266591090184208	64549	72901	62432
c3y_0200001	c4y_0490001_3	0.4861	2.257	0.2154	0.8295	-0.0078	0.0053	0.0633	0.0014	6.52577	0.208955	-0.0135316756689459	64549	73913	63301
c3y_0200001	c4y_0500001	-0.1068	0.0736	-1.4501	0.147	0.0066	0.0052	0.0633	0.097	6.52577	1.13984	0.0167832770944267	65006	69461	62758
c3y_0200001	c4y_0500101	-0.0712	0.1028	-0.6927	0.4885	0.0102	0.0052	0.0633	0.1015	6.52577	1.31818	0.0181347486765636	65006	69328	62650
c3y_0200001	c4y_asq_acomu	-0.0096	0.0935	-0.1032	0.9178	-0.0273	0.0048	0.0633	0.058	6.52577	6.59091	-0.0300660066774543	65006	68351	63133
c3y_0200001	c4y_asq_bgm	-0.0212	0.0881	-0.2403	0.8101	-0.0358	0.0046	0.0633	0.0502	6.52577	6.12195	-0.0388067073321523	65006	68351	63133
c3y_0200001	c4y_asq_cfm	-0.0562	0.0935	-0.6005	0.5482	-0.0144	0.0049	0.0633	0.0527	6.52577	6.3494	-0.0118844347447243	65006	65376	65006
c3y_0200001	c4y_asq_dproblem	0.1555	0.1004	1.5497	0.1212	-0.0218	0.0047	0.0633	0.0419	6.52577	5.2375	-0.0315306500283812	65006	65376	65006
c3y_0200001	c4y_asq_epersonal	0.1128	0.1226	0.9206	0.3573	-0.0056	0.0053	0.0633	0.0279	6.52577	3.44444	-0.0108529701593664	65006	65376	65006
c3y_0200001	c4y_asq_total	0.0684	0.091	0.7519	0.4521	-0.0311	0.0049	0.0633	0.0553	6.52577	6.28409	-0.0403771478966634	64549	73913	63301
c3y_0200001	c4y_bmi	0.0041	0.053	0.0767	0.9389	0.0183	0.0059	0.0633	0.2773	6.52577	16.7048	0.0349612628568113	64549	33377	28982
c3y_0200001	c6m_0010201_1	0.1475	0.1707	0.8637	0.3877	0.0117	0.0052	0.0633	0.0218	6.52577	1.87931	0.00880875486170796	64549	69403	56293
c3y_0200001	c6m_0010201_2	0.0443	0.2005	0.221	0.8251	-0.0106	0.0049	0.0633	0.016	6.52577	1.64948	-0.013743162857715	64549	79780	64549
c3y_0200001	c6m_0010201_3	0.2823	0.5407	0.5221	0.6016	-0.0074	0.0049	0.0633	0.0042	6.52577	0.466667	-0.0132841638107067	64549	79780	64549
c3y_0200001	c6m_0010201_5	-0.0888	0.1349	-0.6581	0.5105	-0.0075	0.0049	0.0633	0.0312	6.52577	2.88889	-0.00461217352020331	64549	79735	64516
c3y_0200001	c6m_0020001_1	-0.2112	0.1724	-1.2249	0.2206	0.0165	0.005	0.0633	0.0142	6.52577	1.97222	0.0257103497703311	64549	79507	64332
c3y_0200001	c6m_0020001_2	0.2647	0.4616	0.5733	0.5664	-0.0047	0.0051	0.0633	0.0029	6.52577	0.467742	-0.0091289683540555	64549	79419	64268
c3y_0200001	c6m_0020001_3	0.0818	0.1742	0.4697	0.6386	-0.0147	0.0051	0.0633	0.0132	6.52577	1.97015	-0.0195005456434235	64549	79348	64212
c3y_0200001	c6m_0040108b	NA	NA	NA	NA	-0.002	0.0052	0.0633	-0.0074	6.52577	-0.795699	NA	64549	73913	63301
c3y_0200001	c6m_0040109b	NA	NA	NA	NA	NA	NA	0.0633	3e-04	6.52577	0.0333333	NA	64549	73765	63186
c3y_0200001	c6m_0040110b	-0.1481	0.1636	-0.905	0.3655	0.0119	0.0049	0.0633	0.0225	6.52577	2.29592	0.0194111272944143	64549	73913	63301
c3y_0200001	c6m_0040111b	-0.306	0.3646	-0.8394	0.4013	0.003	0.005	0.0633	0.0059	6.52577	0.641304	0.00952056423249228	64549	73913	63301
c3y_0200001	c6m_0070103_checked	-0.0401	0.0513	-0.7815	0.4345	-0.0067	0.0055	0.0633	0.2189	6.52577	12.3672	-0.00319493408956032	65006	76280	63302
c3y_0200001	c6m_0090001b	-0.084	0.3149	-0.2666	0.7898	0.015	0.0047	0.0633	0.0033	6.52577	0.611111	0.0181960887863944	64549	73913	63301
c3y_0200001	c6m_0170001_1	0.0713	0.2258	0.3159	0.7521	0.009	0.0047	0.0633	0.0062	6.52577	1.05085	0.0089977305064289	64549	78297	63388
c3y_0200001	c6m_0170001_2	-0.0842	0.1868	-0.4507	0.6522	-0.0091	0.0048	0.0633	0.0098	6.52577	1.66102	-0.00838015058106796	64549	78943	63887
c3y_0200001	c6m_0180001_1	-0.2457	0.095	-2.5855	0.0097	-0.0462	0.0057	0.0633	0.0403	6.52577	5.30263	-0.0413948564171649	64549	78788	63780
c3y_0200001	c6m_0180001_2	-0.0141	0.1581	-0.0889	0.9291	0.0246	0.0058	0.0633	0.0164	6.52577	2.44776	0.0289656185787921	64549	79780	64549
c3y_0200001	c6m_0180001_3	0.5415	0.153	3.5387	4e-04	0.0329	0.0054	0.0633	0.0213	6.52577	3.13235	0.0174342724932622	64549	79780	64549
c3y_0200001	c6m_0220001_1	-0.4701	0.4216	-1.1149	0.2649	0.0081	0.0051	0.0633	0.0043	6.52577	0.796296	0.0173978973245377	64549	79011	63945
c3y_0200001	c6m_0380001_1	0.1637	0.3451	0.4743	0.6353	-0.0092	0.005	0.0633	0.003	6.52577	0.566038	-0.0129763565442481	64549	78831	63813
c3y_0200001	c6m_asq_acomu	0.018	0.1161	0.155	0.8768	0.0031	0.0053	0.0633	0.028	6.52577	4	0.00268968264408533	65006	69223	62556
c3y_0200001	c6m_asq_bgm	-0.0246	0.0718	-0.3427	0.7319	0.019	0.0052	0.0633	0.0818	6.52577	10.9067	0.0238724215380243	65006	69258	62588
c3y_0200001	c6m_asq_cfm	0.1093	0.093	1.1745	0.2402	-0.0221	0.0051	0.0633	0.0476	6.52577	6.18182	-0.0314413258359389	65006	69212	62555
c3y_0200001	c6m_asq_dproblem	0.0499	0.0811	0.6153	0.5383	-0.0138	0.0052	0.0633	0.0617	6.52577	7.81013	-0.0191056429012068	65006	69260	62595
c3y_0200001	c6m_asq_epersonal	0.0774	0.0757	1.0229	0.3063	0.0177	0.0053	0.0633	0.0796	6.52577	9.82716	0.0145171487998781	65006	69261	62596
c3y_0200001	c6m_asq_total	0.0811	0.0769	1.0535	0.2921	0.001	0.0054	0.0633	0.0766	6.52577	9.34146	-0.00472372197822184	64549	56592	48195
c3y_0200001	c6m_bed_time	-0.0088	0.1411	-0.0625	0.9502	-0.0146	0.0048	0.0633	0.0177	6.52577	2.85484	-0.0160072505234708	64549	69945	62688
c3y_0200001	c6m_bmi	-0.0835	0.0505	-1.6531	0.0983	0.0029	0.0062	0.0633	0.2613	6.52577	18.2727	0.016719860206119	64549	73656	63095
c3y_0200001	c6m_nap_count	0.1111	0.1442	0.7705	0.441	0.0037	0.0048	0.0633	0.0172	6.52577	3.07143	0.000307227914621906	64549	70178	62875
c3y_0200001	c6m_night_wake_up_count	0.3484	0.1399	2.4901	0.0128	0.0035	0.0055	0.0633	0.0195	6.52577	3.36207	-0.00886301148473004	64549	70178	62875
c3y_0200001	c6m_sleep_time_day	-0.064	0.1302	-0.4918	0.6229	-0.0055	0.0053	0.0633	0.0205	6.52577	3.53448	-0.00373960382426536	64549	70178	62875
c3y_0200001	c6m_sleep_time_night	-0.059	0.1494	-0.3947	0.693	7e-04	0.0057	0.0633	0.0187	6.52577	2.92188	0.00290184480667394	64549	69564	62358
c3y_0200001	c6m_total_sleep_time	-0.1404	0.1553	-0.9037	0.3662	-0.003	0.0055	0.0633	0.0138	6.52577	2.3	0.000976209177260154	64549	70178	62875
c3y_0200001	c6m_wake_up_time	-0.1437	0.0981	-1.4648	0.143	-0.0206	0.0047	0.0633	0.0394	6.52577	5.9697	-0.0157182793121642	64549	69905	62653
c3y_0200001	c_hospital_kikan	-0.2392	0.174	-1.3746	0.1693	-0.0045	0.0052	0.0633	0.0146	6.52577	2.51724	0.00226524987366323	65006	72755	60735
c3y_0200001	c_tshfpb_010	0.0947	0.0708	1.3374	0.1811	0.0142	0.0052	0.0633	0.1406	6.52577	6.63208	0.00700511026331821	65006	69297	62623
c3y_0200001	cd	0.0246	0.0816	0.3017	0.7628	-0.0021	0.0055	0.0633	0.072	6.52577	6	-0.00417661651806385	65006	61862	59630
c3y_0200001	childcare_facility_daycare_time_3y	-0.1825	0.287	-0.6357	0.525	0.0436	0.0051	0.0633	0.0083	6.52577	0.783019	0.0528804003574856	64549	69805	62558
c3y_0200001	childcare_facility_daycare_time_4y	NA	NA	NA	NA	NA	NA	0.0633	5e-04	6.52577	0.0694444	NA	64549	69759	62514
c3y_0200001	childcare_facility_starting_age	0.2379	0.2525	0.9421	0.3461	-0.0488	0.0054	0.0633	0.0107	6.52577	0.972727	-0.0607320489526765	64549	70072	62787
c3y_0200001	constipation_3y	0.1699	0.125	1.3595	0.174	0.0495	0.0054	0.0633	0.028	6.52577	3.94366	0.0486276949032331	64549	71319	62715
c3y_0200001	constipation_4y	0.0735	0.1115	0.6596	0.5095	0.0403	0.005	0.0633	0.0332	6.52577	4.61111	0.0422747946544732	64549	71319	62715
c3y_0200001	constipation_cum_4y	0.093	0.0951	0.978	0.3281	0.0556	0.0052	0.0633	0.0485	6.52577	5.98765	0.0582574262016022	64549	71319	62715
c3y_0200001	constipation_severity_3y	0.0796	0.1082	0.7359	0.4618	0.066	0.005	0.0633	0.0363	6.52577	4.65385	0.0711373808555517	64549	71319	62715
c3y_0200001	constipation_severity_4y	-0.0263	0.1127	-0.2332	0.8156	0.0555	0.005	0.0633	0.0324	6.52577	4.37838	0.064320768440734	64549	71319	62715
c3y_0200001	dr0m_0020701_1	0.0854	0.2117	0.4033	0.6867	5e-04	0.0053	0.0633	0.0087	6.52577	1.58182	-0.00155942099560861	65006	65376	65006
c3y_0200001	dr0m_0020701_3	-0.0929	0.1726	-0.5379	0.5906	-8e-04	0.0052	0.0633	0.0126	6.52577	2.29091	0.00189386277381359	65006	65376	65006
c3y_0200001	dr0m_bmi	5e-04	0.0606	0.0085	0.9932	0.0171	0.0057	0.0633	0.1436	6.52577	13.0545	0.0207797905275098	64549	73913	63301
c3y_0200001	dr1m_0040501b	-0.2458	0.2197	-1.1187	0.2633	0.0056	0.0052	0.0633	0.009	6.52577	1.8	0.0124315893536629	64549	73913	63301
c3y_0200001	dr1m_bmi	-0.1149	0.0729	-1.5756	0.1151	0.0262	0.0058	0.0633	0.1023	6.52577	10.7684	0.0416963759451798	64549	71709	61489
c3y_0200001	egg_allergy_1hy	0.6904	0.1778	3.8826	1e-04	0.0849	0.0056	0.0633	0.0172	6.52577	2.6875	0.0723453868116059	64549	70705	62212
c3y_0200001	egg_allergy_2y	0.6732	0.1373	4.9038	9.3982e-07	0.0924	0.0054	0.0633	0.024	6.52577	3.80952	0.0774244568356149	64549	70804	62299
c3y_0200001	egg_allergy_3y	0.4685	0.1204	3.8894	1e-04	0.0954	0.0053	0.0633	0.0306	6.52577	4.56716	0.0868194371392577	64549	71075	62523
c3y_0200001	egg_allergy_4y	0.6423	0.1567	4.0982	4.1639e-05	0.0783	0.0054	0.0633	0.0247	6.52577	3.38356	0.0627055107179318	64549	70204	61770
c3y_0200001	egg_allergy_cum_4y	0.6552	0.1096	5.9804	2.2257e-09	0.1229	0.0056	0.0633	0.0351	6.52577	4.28049	0.10782933095064	64549	70773	62271
c3y_0200001	egg_allergy_score_until_4yo	0.66	0.0865	7.6314	2.322e-14	0.1454	0.0056	0.0633	0.0558	6.52577	5.58	0.125961494329481	64549	70928	62392
c3y_0200001	egg_allergy_score_until_4yo_positive	0.653	0.0903	7.2332	4.7185e-13	0.1449	0.0056	0.0633	0.052	6.52577	5.14851	0.127227478410405	64549	70733	62222
c3y_0200001	exclusive_breastfeeding_1y	-0.1685	0.1213	-1.3895	0.1647	0.018	0.0051	0.0633	0.0262	6.52577	3.9697	0.0276107161728152	64549	71027	62476
c3y_0200001	febrile_convulsion_cum_4y	0.0807	0.0769	1.0504	0.2935	-0.0064	0.0053	0.0633	0.0888	6.52577	8.07273	-0.0141636028861749	64549	68796	60625
c3y_0200001	feeding_type_yesterday_breast_feeding_count_1m	-0.1369	0.1558	-0.8784	0.3797	0.0129	0.0054	0.0633	0.0168	6.52577	2.84746	0.0190759870023268	64549	69820	62563
c3y_0200001	feeding_type_yesterday_formula_feeding_count_1m	-0.5356	0.4522	-1.1845	0.2362	0.001	0.0051	0.0633	0.0086	6.52577	0.754386	0.0140819240697139	64549	69759	62502
c3y_0200001	fever_count_cum_2hy	0.284	0.0882	3.2216	0.0013	0.0791	0.0047	0.0633	0.0463	6.52577	5.38372	0.0742743182185134	64549	71319	62715
c3y_0200001	fever_count_cum_2y	0.3073	0.0996	3.0854	0.002	0.0727	0.0046	0.0633	0.036	6.52577	4.44444	0.0673322425364296	64549	71319	62715
c3y_0200001	fever_over_39c_count_cum_2hy	0.1667	0.1053	1.5828	0.1135	0.067	0.0045	0.0633	0.0364	6.52577	4.08989	0.0678735880594358	64549	71319	62715
c3y_0200001	fever_over_39c_count_cum_2y	0.1171	0.1211	0.9668	0.3337	0.0604	0.0048	0.0633	0.0302	6.52577	3.82278	0.0631883031917779	64549	71319	62715
c3y_0200001	first_vaccination_bcg	0.2126	0.2872	0.7402	0.4592	-0.0018	0.0049	0.0633	0.0051	6.52577	0.822581	-0.00597419119219538	64549	71319	62715
c3y_0200001	first_vaccination_dpt	NA	NA	NA	NA	NA	NA	0.0633	0.0012	6.52577	0.193548	NA	64549	71319	62715
c3y_0200001	first_vaccination_haemophilus_b_influenzae	NA	NA	NA	NA	NA	NA	0.0633	8e-04	6.52577	0.135593	NA	64549	70346	61899
c3y_0200001	first_vaccination_hbv	-0.1622	0.1756	-0.9236	0.3557	-9e-04	0.0057	0.0633	0.015	6.52577	2.63158	0.00418551227479128	64549	70697	62188
c3y_0200001	first_vaccination_pneumococcus	NA	NA	NA	NA	0.0073	0.005	0.0633	-0.0025	6.52577	-0.403226	NA	64549	61764	54273
c3y_0200001	first_vaccination_polio	NA	NA	NA	NA	-3e-04	0.0049	0.0633	-0.0064	6.52577	-1.12281	NA	64549	71319	62715
c3y_0200001	first_vaccination_rotavirus	-0.2874	0.2458	-1.1695	0.2422	0.0056	0.0047	0.0633	0.0073	6.52577	1.17742	0.0127099663352109	64549	70819	62293
c3y_0200001	fish_allergy_score_until_4yo_positive	0.4009	0.2621	1.5297	0.1261	0.0469	0.005	0.0633	0.0081	6.52577	1.55769	0.0436201993895708	64549	70084	61703
c3y_0200001	food_allergy_cum_4y	0.7167	0.0993	7.2168	5.3216e-13	0.1372	0.0053	0.0633	0.0458	6.52577	4.77083	0.116185747811542	64549	71319	62715
c3y_0200001	food_allergy_cum_count_until_4yo	0.6652	0.1014	6.5621	5.304e-11	0.1272	0.0056	0.0633	0.0447	6.52577	4.96667	0.10870650800106	64549	70610	62131
c3y_0200001	food_allergy_egg_feeding_status_case_combined_1yh	0.544	0.0991	5.4902	4.015e-08	0.1215	0.0053	0.0633	0.0402	6.52577	4.46667	0.110048745740192	64549	70875	62358
c3y_0200001	food_allergy_egg_feeding_status_case_combined_2y	0.7181	0.1145	6.2733	3.5354e-10	0.1211	0.0054	0.0633	0.0343	6.52577	4.34177	0.102570909556287	64549	71319	62715
c3y_0200001	food_allergy_egg_feeding_status_case_combined_3y	0.7487	0.1471	5.0905	3.5718e-07	0.1111	0.0054	0.0633	0.0219	6.52577	2.60714	0.1041009478426	64549	63050	55581
c3y_0200001	food_allergy_egg_feeding_status_case_combined_4y	0.7284	0.2267	3.2134	0.0013	0.1048	0.0054	0.0633	0.0133	6.52577	1.77333	0.0959515597981145	64549	71319	62715
c3y_0200001	food_allergy_fish_feeding_status_case_combined_1yh	NA	NA	NA	NA	0.0295	0.005	0.0633	-0.0077	6.52577	-1.30508	NA	64549	71029	62479
c3y_0200001	food_allergy_fish_feeding_status_case_combined_2y	0.4803	0.5702	0.8424	0.3996	0.0259	0.0046	0.0633	0.0034	6.52577	0.53125	0.02170835507496	64549	71319	62715
c3y_0200001	food_allergy_fish_feeding_status_case_combined_3y	NA	NA	NA	NA	0.0192	0.0042	0.0633	-0.0118	6.52577	-2.40816	NA	64549	61296	54156
c3y_0200001	food_allergy_fruit_feeding_status_case_combined_1yh	0.161	0.2376	0.6774	0.4981	0.0257	0.0052	0.0633	0.0068	6.52577	1.21429	0.0255228696943786	64549	70444	61986
c3y_0200001	food_allergy_fruit_feeding_status_case_combined_2y	-0.1178	1.3857	-0.085	0.9323	0.0316	0.0052	0.0633	0.002	6.52577	0.3125	0.0367296702155538	64549	71319	62715
c3y_0200001	food_allergy_fruit_feeding_status_case_combined_3y	NA	NA	NA	NA	0.0259	0.0053	0.0633	-7e-04	6.52577	-0.107692	NA	64549	71319	62715
c3y_0200001	food_allergy_milk_feeding_status_case_combined_1yh	0.6006	0.2341	2.5655	0.0103	0.0587	0.0052	0.0633	0.0113	6.52577	1.82258	0.049509935747529	64549	70806	62290
c3y_0200001	food_allergy_milk_feeding_status_case_combined_2y	0.5024	0.1674	3.001	0.0027	0.0543	0.0051	0.0633	0.0185	6.52577	2.84615	0.0433370491733815	64549	71319	62715
c3y_0200001	food_allergy_milk_feeding_status_case_combined_3y	0.4542	0.2557	1.776	0.0757	0.0483	0.0055	0.0633	0.0097	6.52577	1.49231	0.0461234518474723	64549	62212	54973
c3y_0200001	food_allergy_milk_feeding_status_case_combined_4y	0.5017	0.3508	1.4301	0.1527	0.0424	0.0052	0.0633	0.0075	6.52577	1.10294	0.0362373884487547	64549	71319	62715
c3y_0200001	food_allergy_non_peanuts_nuts_feeding_status_case_combined_4y	0.3011	0.3016	0.9983	0.3181	0.0048	0.0049	0.0633	0.0075	6.52577	0.9375	-0.00141839222685983	64549	71319	62715
c3y_0200001	food_allergy_nuts_feeding_status_case_combined_1yh	0.1359	0.1229	1.1058	0.2688	0.0039	0.005	0.0633	0.0278	6.52577	3.97143	-0.00155257846416513	64549	71319	62715
c3y_0200001	food_allergy_nuts_feeding_status_case_combined_2y	0.0512	0.1493	0.3431	0.7315	0.0081	0.0052	0.0633	0.0206	6.52577	2.98551	0.00721884687702162	64549	71319	62715
c3y_0200001	food_allergy_nuts_feeding_status_case_combined_3y	0.2199	0.1339	1.6425	0.1005	0.015	0.0049	0.0633	0.0233	6.52577	2.94937	0.00813701179985192	64549	71319	62715
c3y_0200001	food_allergy_peanuts_feeding_status_case_combined_4y	0.4649	0.3357	1.385	0.1661	0.0058	0.0049	0.0633	0.0073	6.52577	1.01389	-0.00385646179843651	64549	71319	62715
c3y_0200001	food_allergy_score_cum_count_until_4yo	0.6124	0.0907	6.7529	1.4488e-11	0.1592	0.0059	0.0633	0.064	6.52577	6.09524	0.142761348463059	64549	70903	62380
c3y_0200001	food_allergy_sesame_feeding_status_case_combined_1yh	0.1117	0.2363	0.4729	0.6363	-0.0108	0.0056	0.0633	0.0083	6.52577	1.22059	-0.0147794396599941	64549	71319	62715
c3y_0200001	food_allergy_sesame_feeding_status_case_combined_2y	NA	NA	NA	NA	0.0082	0.0053	0.0633	-0.0116	6.52577	-2	NA	64549	71319	62715
c3y_0200001	food_allergy_sesame_feeding_status_case_combined_3y	0.231	0.3933	0.5874	0.5569	0.0028	0.005	0.0633	0.0033	6.52577	0.540984	-0.000320219614941052	64549	71319	62715
c3y_0200001	food_allergy_shellfish_feeding_status_case_combined_1yh	0.1089	0.1189	0.9154	0.36	0.0112	0.0051	0.0633	0.0297	6.52577	4.30435	0.00784603550426916	64549	70238	61805
c3y_0200001	food_allergy_shellfish_feeding_status_case_combined_2y	0.1862	0.2041	0.9122	0.3617	0.0187	0.0056	0.0633	0.0117	6.52577	1.82812	0.0157601928752866	64549	71319	62715
c3y_0200001	food_allergy_shellfish_feeding_status_case_combined_3y	1	1.5896	0.6321	0.5273	0.0198	0.0051	0.0633	0.0023	6.52577	0.338235	0.00961715264158122	64549	71319	62715
c3y_0200001	food_allergy_shellfish_feeding_status_case_combined_4y	0.0667	0.1308	0.5098	0.6102	0.0269	0.0054	0.0633	0.0249	6.52577	3.32	0.0276803457820179	64549	71319	62715
c3y_0200001	food_allergy_soba_feeding_status_case_combined_1yh	-0.028	0.13	-0.2153	0.8295	0.016	0.0054	0.0633	0.0249	6.52577	3.95238	0.0192886311717289	64549	71187	62611
c3y_0200001	food_allergy_soba_feeding_status_case_combined_2y	0.0531	0.1734	0.3064	0.7593	0.0169	0.0051	0.0633	0.0143	6.52577	2.2	0.0173652480060828	64549	71319	62715
c3y_0200001	food_allergy_soba_feeding_status_case_combined_3y	-0.0952	0.2865	-0.3322	0.7398	0.0233	0.0047	0.0633	0.0059	6.52577	0.819444	0.0280291665201323	64549	71319	62715
c3y_0200001	food_allergy_soba_feeding_status_case_combined_4y	0.2065	0.2485	0.8307	0.4061	0.0274	0.0052	0.0633	0.0094	6.52577	1.32394	0.0255443003678855	64549	71319	62715
c3y_0200001	food_allergy_wheat_feeding_status_case_combined_1yh	0.2405	0.2298	1.0466	0.2953	0.0434	0.0049	0.0633	0.008	6.52577	1.45455	0.0431855310092111	64549	71000	62458
c3y_0200001	fruit_allergy_score_until_4yo_positive	0.0162	0.1724	0.0939	0.9252	0.0484	0.0051	0.0633	0.0137	6.52577	2.20968	0.0541451252780236	64549	70830	62312
c3y_0200001	ft1b_0080001	0.2391	0.1258	1.8999	0.0574	0.0372	0.0053	0.0633	0.0438	6.52577	3.68067	0.0262833723316116	65006	64774	64432
c3y_0200001	ft1b_0400001	0.0318	0.1354	0.2349	0.8143	-0.0024	0.0061	0.0633	0.0545	6.52577	4.12879	-0.00455306480791858	65006	64774	64432
c3y_0200001	ft1b_0410001	0.038	0.1185	0.3208	0.7484	-0.0061	0.0055	0.0633	0.0599	6.52577	3.94079	-0.00904014597250425	65006	64774	64432
c3y_0200001	ft1b_0420001	0.0833	0.1251	0.6657	0.5056	-0.0058	0.0054	0.0633	0.0544	6.52577	3.62667	-0.0114004235467162	65006	64774	64432
c3y_0200001	ft1b_0430001	0.01	0.1101	0.0907	0.9278	3e-04	0.0053	0.0633	0.0461	6.52577	3.17931	-0.000251851307323016	65006	64774	64432
c3y_0200001	ft1b_0440001	-0.1093	0.1262	-0.8657	0.3867	-0.008	0.0056	0.0633	0.053	6.52577	4.24	-0.00253742749220585	65006	73434	63382
c3y_0200001	ft1b_0450001	0.2377	0.1275	1.8641	0.0623	-3e-04	0.0052	0.0633	0.0486	6.52577	4.58491	-0.0143122655397649	65006	73434	63382
c3y_0200001	ft1b_0460001	0.0233	0.1137	0.2053	0.8374	-0.0169	0.005	0.0633	0.0516	6.52577	4.96154	-0.0209584660416785	65006	73434	63382
c3y_0200001	ft1b_0470001b	NA	NA	NA	NA	-0.0133	0.0052	0.0633	-0.0046	6.52577	-0.479167	NA	64549	71276	61120
c3y_0200001	ft1b_0480001	-0.0511	0.1264	-0.4041	0.6861	-0.0077	0.0049	0.0633	0.0568	6.52577	3.44242	-0.00567009912350885	65006	73434	63382
c3y_0200001	gastroenteritis_cum_2y	0.2078	0.1993	1.0425	0.2972	0.0481	0.0051	0.0633	0.0158	6.52577	2.07895	0.047353101436331	64549	71319	62715
c3y_0200001	hand_foot_and_mouth_disease_cum_2y	NA	NA	NA	NA	0.0396	0.0054	0.0633	-6e-04	6.52577	-0.0810811	NA	64549	71319	62715
c3y_0200001	hba1c_ngsp_early	-0.0486	0.0966	-0.5032	0.6148	0.0153	0.0057	0.0633	0.0558	6.52577	6.2	0.0205120009751877	64549	69935	62674
c3y_0200001	herpangina_cum_2y	0.4114	0.2286	1.7996	0.0719	0.0257	0.0051	0.0633	0.0091	6.52577	1.26389	0.0186110709675705	64549	71319	62715
c3y_0200001	hg	0.1749	0.0707	2.475	0.0133	-0.0064	0.0054	0.0633	0.078	6.52577	1.93069	-0.0205481449486025	65006	61862	59630
c3y_0200001	hsv_infection_cum_2y	0.6436	0.8854	0.7268	0.4673	0.009	0.0052	0.0633	0.0026	6.52577	0.472727	0.00153137486650643	64549	71319	62715
c3y_0200001	influenza_viral_infections_cum_4y	0.2119	0.134	1.581	0.1139	0.0389	0.0057	0.0633	0.0286	6.52577	3.91781	0.0346672161747927	64549	71319	62715
c3y_0200001	intellectual_and_developmental_disability_including_language_delay_cum_4y	NA	NA	NA	NA	NA	NA	0.0633	2e-04	6.52577	0.030303	NA	64549	70753	62247
c3y_0200001	isacc_modified_current_runny_nose_autumn_2y	0.9351	3.0962	0.302	0.7626	0.0866	0.0047	0.0633	0.0014	6.52577	0.237288	0.0867475227857499	64549	70178	62875
c3y_0200001	isacc_modified_current_runny_nose_autumn_3y	0.5486	0.5278	1.0394	0.2986	0.1179	0.0048	0.0633	0.0039	6.52577	0.590909	0.121732429691448	64549	70178	62875
c3y_0200001	isacc_modified_current_runny_nose_autumn_4y	NA	NA	NA	NA	0.0984	0.0052	0.0633	-0.0066	6.52577	-1.06452	NA	64549	70178	62875
c3y_0200001	isacc_modified_current_runny_nose_nonpollen_season_2y	NA	NA	NA	NA	NA	NA	0.0633	5e-04	6.52577	0.0746269	NA	64549	70178	62875
c3y_0200001	isacc_modified_current_runny_nose_nonpollen_season_3y	NA	NA	NA	NA	0.1279	0.005	0.0633	-0.0024	6.52577	-0.393443	NA	64549	70178	62875
c3y_0200001	isacc_modified_current_runny_nose_nonpollen_season_4y	NA	NA	NA	NA	NA	NA	0.0633	0.001	6.52577	0.149254	NA	64549	69920	62658
c3y_0200001	isacc_modified_current_runny_nose_pollen_season_2y	NA	NA	NA	NA	NA	NA	0.0633	6e-04	6.52577	0.0983607	NA	64549	70178	62875
c3y_0200001	isacc_modified_current_runny_nose_pollen_season_3y	0.6859	0.4235	1.6196	0.1053	0.1282	0.0048	0.0633	0.0055	6.52577	0.833333	0.12892468787448	64549	70178	62875
c3y_0200001	isacc_modified_current_runny_nose_pollen_season_4y	0.3126	0.2209	1.4151	0.157	0.1044	0.0055	0.0633	0.0103	6.52577	1.43056	0.108444829254098	64549	69309	62128
c3y_0200001	isacc_modified_current_runny_nose_spring_2y	-0.2373	0.6518	-0.3642	0.7157	0.0847	0.0048	0.0633	0.0019	6.52577	0.301587	0.0965953452641071	64549	69954	62685
c3y_0200001	isacc_modified_current_runny_nose_spring_3y	0.8438	0.9943	0.8486	0.3961	0.114	0.0046	0.0633	0.0027	6.52577	0.428571	0.114844739053692	64549	70178	62875
c3y_0200001	isacc_modified_current_runny_nose_spring_4y	0.3795	0.2488	1.5252	0.1272	0.0924	0.0054	0.0633	0.0091	6.52577	1.28169	0.0932113102496497	64549	70178	62875
c3y_0200001	isacc_modified_current_runny_nose_summer_2y	NA	NA	NA	NA	0.0458	0.0054	0.0633	-7e-04	6.52577	-0.118644	NA	64549	70178	62875
c3y_0200001	isacc_modified_current_runny_nose_summer_3y	1	1.6805	0.6016	0.5474	0.0577	0.0051	0.0633	0.0024	6.52577	0.358209	0.0510038552093767	64549	70178	62875
c3y_0200001	isacc_modified_current_runny_nose_summer_4y	NA	NA	NA	NA	0.0442	0.0054	0.0633	-3e-04	6.52577	-0.0379747	NA	64549	70178	62875
c3y_0200001	isacc_modified_current_runny_nose_winter_2y	-0.2551	0.3743	-0.6817	0.4954	0.0977	0.0052	0.0633	0.0049	6.52577	0.742424	0.112978342655322	64549	70178	62875
c3y_0200001	isacc_modified_current_runny_nose_winter_3y	NA	NA	NA	NA	0.127	0.0051	0.0633	-9e-04	6.52577	-0.160714	NA	64549	70178	62875
c3y_0200001	isacc_modified_current_runny_nose_winter_4y	NA	NA	NA	NA	0.106	0.0056	0.0633	-0.0038	6.52577	-0.535211	NA	64549	70178	62875
c3y_0200001	kawasaki_disease_cum_4y	NA	NA	NA	NA	-0.0095	0.0052	0.0633	-6e-04	6.52577	-0.0967742	NA	64549	71319	62715
c3y_0200001	length_of_labor	0.0434	0.1097	0.3957	0.6923	-0.0173	0.0051	0.0633	0.0336	6.52577	4.73239	-0.0215678075719733	64549	70178	62875
c3y_0200001	low_birth_weight	-0.0755	0.1009	-0.749	0.4539	-0.0097	0.0054	0.0633	0.0312	6.52577	4.8	-0.00739623557938046	64549	69918	62652
c3y_0200001	lower_respiratory_tract_infection_cum_2y	0.1847	0.1553	1.1894	0.2343	0.046	0.0049	0.0633	0.0186	6.52577	2.58333	0.0452951486687192	64549	71319	62715
c3y_0200001	m0mb_0410001	-0.0576	0.0908	-0.6338	0.5262	0.0022	0.0054	0.0633	0.0693	6.52577	6.41667	0.00663232977856423	65006	70826	62785
c3y_0200001	m0mb_0420001	-0.0204	0.0952	-0.2144	0.8302	-5e-04	0.0054	0.0633	0.0712	6.52577	6.47273	0.00088895625578585	65006	70826	62785
c3y_0200001	m0mb_0430001	0.0616	0.0847	0.7267	0.4674	0.0038	0.0054	0.0633	0.062	6.52577	4.46043	0.000264751124407697	65006	70809	62771
c3y_0200001	m0mb_0450001	0.0434	0.1466	0.2963	0.767	0.0053	0.0052	0.0633	0.0209	6.52577	3.16667	0.00433293166602805	65006	70822	62781
c3y_0200001	m0mb_0460001	-0.0662	0.1407	-0.4705	0.638	-0.0033	0.0054	0.0633	0.0224	6.52577	3.5	-0.00086805850711427	65006	64774	64432
c3y_0200001	m0mb_0480001	-0.0529	0.0946	-0.5594	0.5759	0.0011	0.0055	0.0633	0.0638	6.52577	6.44444	0.00477290455676922	65006	64774	64432
c3y_0200001	m1m_0030001_1	NA	NA	NA	NA	NA	NA	0.0633	0.0011	6.52577	0.186441	NA	65006	65376	65006
c3y_0200001	m1m_0030001_2	0.4293	0.2424	1.7708	0.0766	-0.0142	0.0057	0.0633	0.0098	6.52577	1.46269	-0.0267824890369084	65006	61862	59630
c3y_0200001	m1m_0030001_3	NA	NA	NA	NA	0.0038	0.0051	0.0633	-0.0104	6.52577	-1.92593	NA	65006	61862	59630
c3y_0200001	m1m_0040001_1	-0.043	0.152	-0.2826	0.7775	7e-04	0.0053	0.0633	0.0166	6.52577	2.72131	0.00222794239764493	65006	61862	59630
c3y_0200001	m1m_0040001_2	-0.918	1.1839	-0.7754	0.4381	0.0107	0.0054	0.0633	0.0022	6.52577	0.431373	0.0229758169932609	65006	61862	59630
c3y_0200001	m1m_0040001_4	0.1292	0.1506	0.8576	0.3911	-0.0051	0.0057	0.0633	0.0173	6.52577	2.74603	-0.0101093797450163	65006	61862	59630
c3y_0200001	m1m_0040001_6	NA	NA	NA	NA	0.0031	0.005	0.0633	-0.0088	6.52577	-1.76	NA	65006	61862	59630
c3y_0200001	m1m_0250001_1	0.065	0.1522	0.4269	0.6695	0.0235	0.0054	0.0633	0.0132	6.52577	2.09524	0.0266360803860058	65006	71547	58305
c3y_0200001	m1m_0250001_2	-0.0707	0.171	-0.4132	0.6795	-0.0266	0.0054	0.0633	0.0101	6.52577	1.60317	-0.0389881070480512	65006	31989	30841
c3y_0200001	m1m_0250001_3	-0.3037	0.73	-0.4161	0.6774	0.0074	0.0047	0.0633	0.0035	6.52577	0.603448	0.0131952802607627	64549	79753	64529
c3y_0200001	m1m_0260001_1	-0.0672	0.2103	-0.3197	0.7492	7e-04	0.005	0.0633	0.0079	6.52577	1.36207	0.00236661633044881	64549	79660	64462
c3y_0200001	m1m_0260001_2	-0.1811	0.285	-0.6355	0.5251	0.0043	0.0049	0.0633	0.0055	6.52577	0.901639	0.0085230533028383	64549	77493	62743
c3y_0200001	m1m_bed_time	NA	NA	NA	NA	NA	NA	0.0633	2e-04	6.52577	0.0350877	NA	64549	69987	62721
c3y_0200001	m1m_nap_count	0.0459	0.1095	0.4196	0.6748	0.0055	0.0049	0.0633	0.0286	6.52577	4.4	0.0042305099061654	64549	67700	60714
c3y_0200001	m1m_night_wake_up_count	0.0276	0.1256	0.2193	0.8264	0.0025	0.0051	0.0633	0.0238	6.52577	3.83871	0.00172415218249412	64549	67822	60814
c3y_0200001	m1m_sleep_time_day	-0.0128	0.0961	-0.1337	0.8936	9e-04	0.005	0.0633	0.0395	6.52577	6.69492	0.00169193903489888	64549	69921	62669
c3y_0200001	m1m_sleep_time_night	-0.0555	0.1483	-0.3739	0.7085	0.0074	0.0048	0.0633	0.0141	6.52577	2.2381	0.0101035847111519	64549	67798	60802
c3y_0200001	m1m_total_sleep_time	-0.0634	0.1098	-0.578	0.5632	0.0064	0.0049	0.0633	0.028	6.52577	4.66667	0.00998878721563995	64549	69899	62648
c3y_0200001	m1m_wake_up_time	0.269	0.1504	1.7881	0.0738	0.001	0.005	0.0633	0.0249	6.52577	3.19231	-0.0100519664401319	64549	69842	62585
c3y_0200001	mbpfas0001b	0.2411	0.3662	0.6583	0.5104	-0.008	0.0052	0.0633	0.0136	6.52577	0.660194	-0.0164760710836906	64549	73310	62799
c3y_0200001	mbpfas0007	0.4619	1.0045	0.4598	0.6457	-0.0105	0.0048	0.0633	0.0067	6.52577	0.345361	-0.0213548009850583	65006	68351	63133
c3y_0200001	mbpfas0009	0.1585	0.1676	0.9458	0.3443	-0.0216	0.0049	0.0633	0.054	6.52577	2.45455	-0.0340712961552171	65006	68351	63133
c3y_0200001	mbpfas0013	0.1464	0.1675	0.8737	0.3823	-0.0093	0.005	0.0633	0.0495	6.52577	2.25	-0.0190913600516083	65006	68351	63133
c3y_0200001	mbpfas0017	0.4301	0.1964	2.1903	0.0285	-0.0191	0.005	0.0633	0.0561	6.52577	2.55	-0.048704533762938	65006	68351	63133
c3y_0200001	mbpfas0021	0.6432	0.5641	1.1402	0.2542	-0.0116	0.0048	0.0633	0.0148	6.52577	0.714976	-0.0332428634226066	65006	68351	63133
c3y_0200001	mbpfas0025	NA	NA	NA	NA	-0.0127	0.005	0.0633	-0.001	6.52577	-0.046729	NA	65006	68351	63133
c3y_0200001	mbpfas0029	0.4254	0.2441	1.743	0.0813	-0.0108	0.005	0.0633	0.0334	6.52577	1.63725	-0.0325402404783565	65006	68351	63133
c3y_0200001	mbpfas0039b	NA	NA	NA	NA	NA	NA	0.0633	0.0042	6.52577	0.214286	NA	64549	73011	62562
c3y_0200001	mbpfas0041	NA	NA	NA	NA	NA	NA	0.0633	0.0047	6.52577	0.20524	NA	65006	68351	63133
c3y_0200001	mbpfas0045	NA	NA	NA	NA	-0.0079	0.005	0.0633	-0.008	6.52577	-0.451977	NA	65006	68351	63133
c3y_0200001	mbpfas0047	0.2853	0.1655	1.7244	0.0846	-0.0169	0.005	0.0633	0.0515	6.52577	2.48792	-0.0362122049544121	65006	68351	63133
c3y_0200001	mbpfas0053b	-0.0567	0.2199	-0.2579	0.7965	-0.0015	0.0047	0.0633	0.0222	6.52577	1.21978	0.000507963904509878	64549	73629	63079
c3y_0200001	mbpfas0067b	0.1979	0.2091	0.9462	0.3441	-0.0118	0.0051	0.0633	0.0296	6.52577	1.5914	-0.0225431885537245	64549	73224	62759
c3y_0200001	mbpfas0073	0.1933	0.1481	1.305	0.1919	-0.0053	0.0057	0.0633	0.0626	6.52577	2.69828	-0.0189572923952304	65006	68351	63133
c3y_0200001	milk_allergy_1hy	0.6535	0.21	3.1116	0.0019	0.0526	0.0056	0.0633	0.0138	6.52577	2.15625	0.039300480109947	64549	70761	62271
c3y_0200001	milk_allergy_2y	0.5906	0.2294	2.5744	0.01	0.0504	0.0054	0.0633	0.0113	6.52577	1.79365	0.0403959102754122	64549	70894	62363
c3y_0200001	milk_allergy_3y	0.916	1.9236	0.4762	0.6339	0.0569	0.005	0.0633	0.0017	6.52577	0.288136	0.054003600198222	64549	70887	62357
c3y_0200001	milk_allergy_cum_4y	0.5591	0.1525	3.6665	2e-04	0.0654	0.0052	0.0633	0.0203	6.52577	3.02985	0.0531271769751082	64549	70889	62366
c3y_0200001	milk_allergy_score_until_4yo	0.5074	0.1314	3.8624	1e-04	0.0864	0.0054	0.0633	0.0317	6.52577	4.28378	0.074514024696625	64549	70926	62395
c3y_0200001	milk_allergy_score_until_4yo_positive	0.4614	0.131	3.5221	4e-04	0.0862	0.0052	0.0633	0.0309	6.52577	4.06579	0.0770892743028406	64549	70303	61871
c3y_0200001	mn	-0.0166	0.0851	-0.1954	0.8451	0.009	0.0054	0.0633	0.0781	6.52577	4.91195	0.0115557024396439	65006	61862	59630
c3y_0200001	mt1b_0020001	0.3528	0.1209	2.9189	0.0035	0.0471	0.0051	0.0633	0.0349	6.52577	4.30864	0.0352411185885238	65006	61862	59630
c3y_0200001	mt1b_0020101	0.3556	0.1229	2.8924	0.0038	0.0478	0.0051	0.0633	0.0332	6.52577	4.25641	0.0362871921877004	65006	61862	59630
c3y_0200001	mt1b_0030001	0.4231	0.1336	3.1664	0.0015	0.0253	0.0055	0.0633	0.0286	6.52577	3.575	0.00933377065074387	65006	61862	59630
c3y_0200001	mt1b_0030101	0.4187	0.1324	3.1632	0.0016	0.0253	0.0055	0.0633	0.0294	6.52577	3.58537	0.00927444925775302	65006	61862	59630
c3y_0200001	mt1b_0040001b	0.2493	0.1717	1.4518	0.1466	0.0022	0.005	0.0633	0.015	6.52577	2.58621	-0.00549001049696702	64549	73371	62861
c3y_0200001	mt1b_0040101b	0.2777	0.1821	1.5252	0.1272	0.0022	0.005	0.0633	0.0141	6.52577	2.35	-0.0061218368874778	64549	73012	62581
c3y_0200001	mt1b_0050001	0.4104	0.1174	3.4946	5e-04	0.021	0.0049	0.0633	0.0302	6.52577	4.50746	0.00460501866842096	65006	61862	59630
c3y_0200001	mt1b_0050101	0.377	0.1178	3.1994	0.0014	0.022	0.005	0.0633	0.03	6.52577	4.34783	0.0073095988173029	65006	61862	59630
c3y_0200001	mt1b_0060001	0.2821	0.1539	1.8336	0.0667	0.0248	0.0049	0.0633	0.02	6.52577	2.85714	0.0170509459233967	65006	61862	59630
c3y_0200001	mt1b_0060101	0.298	0.1573	1.8943	0.0582	0.0216	0.0049	0.0633	0.0191	6.52577	2.72857	0.0131544023026004	65006	61862	59630
c3y_0200001	mt1b_0080001	0.3129	0.0947	3.3026	0.001	0.045	0.0051	0.0633	0.0576	6.52577	6.32967	0.0308257811384723	65006	61862	59630
c3y_0200001	mt1b_0100101	0.1439	0.0921	1.5623	0.1182	0.0011	0.0051	0.0633	0.0571	6.52577	3.48171	-0.00802986944831963	65006	65116	64775
c3y_0200001	mt1b_0100201	0.0153	0.0934	0.1637	0.8699	0.0119	0.0054	0.0633	0.055	6.52577	6.11111	0.01250883148107	65006	61679	59465
c3y_0200001	mt1b_0100301	-0.0562	0.11	-0.5103	0.6098	-0.0038	0.0052	0.0633	0.034	6.52577	4.72222	-0.00143589209976754	65006	66800	63026
c3y_0200001	mt1b_0100401	-0.0171	0.1038	-0.1643	0.8695	-0.0025	0.0052	0.0633	0.039	6.52577	5.34247	-0.001861022511069	65006	66687	62938
c3y_0200001	mt1b_0100501	-0.0372	0.0905	-0.4112	0.6809	-0.0255	0.0054	0.0633	0.0606	6.52577	5.66355	-0.0262455298080795	65006	68351	63133
c3y_0200001	mt1b_0100601	-0.0782	0.0952	-0.8215	0.4114	-0.0239	0.0053	0.0633	0.0596	6.52577	5.51852	-0.0218139335579452	65006	68056	62891
c3y_0200001	mt1b_0100701	-0.1164	0.1019	-1.1416	0.2536	-0.002	0.0053	0.0633	0.0456	6.52577	5.92208	0.0044895131528793	65006	65116	64775
c3y_0200001	mt1b_0100801	-0.0542	0.0763	-0.71	0.4777	-0.005	0.0057	0.0633	0.0914	6.52577	7.87931	-0.00130245013642979	65006	61679	59465
c3y_0200001	mt1b_0200101	0.008	0.0989	0.0809	0.9355	-0.0177	0.0052	0.0633	0.0567	6.52577	5.0177	-0.0203124632861869	65006	59836	59304
c3y_0200001	mt1b_0200201	-0.1308	0.1025	-1.276	0.202	0.017	0.0054	0.0633	0.0537	6.52577	4.92661	0.0281830864526955	65006	69837	60579
c3y_0200001	mt1b_0200301	-0.1181	0.0998	-1.1827	0.2369	-0.0095	0.0056	0.0633	0.0432	6.52577	4.69565	-0.00463764973208871	65006	69837	60579
c3y_0200001	mt1b_0200401	0.386	0.1041	3.7072	2e-04	0.0246	0.0052	0.0633	0.0552	6.52577	5.52	0.00483026157272026	65006	69837	60579
c3y_0200001	mt1b_0200501	0.1809	0.1499	1.2061	0.2278	-0.0115	0.0046	0.0633	0.026	6.52577	1.9697	-0.0210743694466465	65006	69837	60579
c3y_0200001	mt1b_0400001	-0.1469	0.087	-1.6878	0.0914	-0.0037	0.0054	0.0633	0.0725	6.52577	6.90476	0.00626154661990278	65006	69837	60579
c3y_0200001	mt1b_0410001	-0.1111	0.0889	-1.2497	0.2114	-0.0156	0.0053	0.0633	0.0631	6.52577	6.8587	-0.011026247739365	65006	69837	60579
c3y_0200001	mt1b_0420001	-0.0945	0.106	-0.8921	0.3724	-0.009	0.0053	0.0633	0.0587	6.52577	6.52222	-0.00452582153644044	65006	69837	60579
c3y_0200001	mt1b_0430001	0.1404	0.0962	1.4602	0.1442	0.0048	0.005	0.0633	0.058	6.52577	4.87395	-0.00354751399847091	65006	71319	63158
c3y_0200001	mt1b_0440001	0.0029	0.1066	0.0268	0.9786	-0.0341	0.0052	0.0633	0.0611	6.52577	6.17172	-0.0393931584832299	65006	71319	63158
c3y_0200001	mt1b_0450001	0.1447	0.1143	1.2661	0.2055	-0.0125	0.0049	0.0633	0.029	6.52577	4.14286	-0.0207209840198493	65006	74494	64140
c3y_0200001	mt1b_0460001	0.0065	0.111	0.0586	0.9533	-0.0236	0.0045	0.0633	0.0312	6.52577	4.52174	-0.0271816122095444	65006	74494	64140
c3y_0200001	mt1b_0470001	NA	NA	NA	NA	-0.0103	0.0051	0.0633	-0.0051	6.52577	-0.87931	NA	65006	74494	64140
c3y_0200001	mt1b_0480001	-0.0252	0.0994	-0.2531	0.8002	-0.016	0.0053	0.0633	0.0615	6.52577	5.6422	-0.0174755608726028	65006	55299	53421
c3y_0200001	mt1u_0010001	-0.16	0.1656	-0.9662	0.334	0.0169	0.0051	0.0633	0.0165	6.52577	2.79661	0.0270001790699913	65006	64469	52740
c3y_0200001	mt1u_0020001	-0.1365	0.1763	-0.7738	0.439	0.0159	0.0053	0.0633	0.013	6.52577	2.13115	0.0223174231332792	65006	57500	55412
c3y_0200001	mt2b_0410001	-0.1943	0.0802	-2.4223	0.0154	0.0036	0.0056	0.0633	0.0775	6.52577	6.73913	0.0194919753249755	65006	41872	41643
c3y_0200001	mt2b_0420001	-0.1418	0.0879	-1.6123	0.1069	0.0042	0.0054	0.0633	0.0791	6.52577	6.76068	0.0158282734340813	65006	80264	65006
c3y_0200001	mt2b_0430001	0.0393	0.0746	0.5271	0.5981	0.0094	0.0058	0.0633	0.0853	6.52577	5.29814	0.00813304994071985	65006	79735	64972
c3y_0200001	mt2b_0450001	0.0592	0.0929	0.6372	0.524	0.005	0.0054	0.0633	0.0514	6.52577	6.425	0.00215006207849761	65006	70924	62830
c3y_0200001	mt2b_0460001	-0.0627	0.1016	-0.617	0.5372	-0.0113	0.0055	0.0633	0.0452	6.52577	5.38095	-0.0111469130232278	65006	43468	43228
c3y_0200001	mt2b_0480001	-0.1226	0.0879	-1.3948	0.1631	9e-04	0.0053	0.0633	0.0758	6.52577	5.57353	0.0101638236856526	65006	69458	62709
c3y_0200001	mt2b_0490001	0.0229	0.1165	0.1968	0.844	-0.0315	0.0051	0.0633	0.0271	6.52577	3.56579	-0.0363512589219068	65006	69458	62709
c3y_0200001	mt2u_0010001	-0.0193	0.1231	-0.1568	0.8754	0.0204	0.0048	0.0633	0.0227	6.52577	3.72131	0.0236113658543724	65006	69458	62709
c3y_0200001	mt2u_0020001	-0.0024	0.1256	-0.0188	0.985	0.0258	0.0048	0.0633	0.0228	6.52577	3.8	0.0289911640742337	65006	69458	62709
c3y_0200001	mumps_cum_4y	0.4271	0.5395	0.7915	0.4287	0.0107	0.0051	0.0633	0.0044	6.52577	0.594595	0.00462591238543906	64549	71021	62481
c3y_0200001	mycotic_or_fungal_infection_cum_2y	0.3426	0.2985	1.1479	0.251	0.0292	0.0049	0.0633	0.0053	6.52577	0.929825	0.0262264641495032	64549	71319	62715
c3y_0200001	nuts_allergy_score_until_4yo_positive	0.6981	0.3036	2.299	0.0215	0.0646	0.0048	0.0633	0.0098	6.52577	1.44118	0.0548246684415968	64549	70615	62139
c3y_0200001	otitis_media_cum_2y	0.0549	0.1261	0.4356	0.6631	0.0563	0.0048	0.0633	0.0243	6.52577	3.68182	0.0614604272974196	64549	71319	62715
c3y_0200001	out_of_night_diapers_age_4y	0.1475	0.1622	0.9091	0.3633	-0.0184	0.0046	0.0633	0.0304	6.52577	2.15603	-0.0275194244054451	64549	69685	62465
c3y_0200001	participant_reported_food_allergy_cum_4y	0.6866	0.1026	6.6901	2.2309e-11	0.1276	0.0055	0.0633	0.0429	6.52577	4.71429	0.108433408525278	64549	70839	62322
c3y_0200001	pb	0.0139	0.1047	0.1331	0.8941	0.0171	0.0049	0.0633	0.0508	6.52577	6.51282	0.0184500138941166	65006	61862	59630
c3y_0200001	peanuts_allergy_score_4yo_positive	1	4.4568	0.2878	0.7735	0.0481	0.0048	0.0633	0.0018	6.52577	0.28125	0.0398634661021921	64549	70710	62206
c3y_0200001	premature_birth	0.1113	0.1894	0.588	0.5566	-0.0033	0.0047	0.0633	0.0091	6.52577	1.56897	-0.00644396239860193	64549	69967	62701
c3y_0200001	psychomotor_developmental_delay_cum_4y	NA	NA	NA	NA	0.0102	0.0051	0.0633	-0.0018	6.52577	-0.295082	NA	64549	70787	62267
c3y_0200001	roseola_infantum_cum_2y	0.24	0.1791	1.3396	0.1804	0.0197	0.0049	0.0633	0.0126	6.52577	2	0.0151135393160038	64549	71319	62715
c3y_0200001	rsv_infection_cum_2y	0.1011	0.1045	0.9678	0.3331	0.0383	0.005	0.0633	0.0361	6.52577	5.30882	0.0385210638145471	64549	71319	62715
c3y_0200001	sccon003	0.0244	0.0876	0.2783	0.7808	0.0112	0.0054	0.0633	0.0704	6.52577	8.38095	0.0110186603125609	65006	61862	59630
c3y_0200001	sccon005	0.0333	0.1144	0.2912	0.7709	0.0191	0.0049	0.0633	0.0252	6.52577	3.76119	0.0198650292610091	65006	61862	59630
c3y_0200001	se	-0.0513	0.1086	-0.4728	0.6363	-0.0056	0.0051	0.0633	0.0628	6.52577	1.82558	-0.00290407596725447	65006	61862	59630
c3y_0200001	shellfish_allergy_score_until_4yo_positive	0.9628	1.1658	0.8258	0.4089	0.0518	0.0049	0.0633	0.0027	6.52577	0.442623	0.0451874838374961	64549	70695	62195
c3y_0200001	soba_allergy_score_until_4yo_positive	0.3738	0.218	1.7146	0.0864	0.0415	0.0052	0.0633	0.0105	6.52577	1.75	0.0369844912137621	64549	70089	61697
c3y_0200001	soybean_allergy_score_until_4yo_positive	0.8319	0.3854	2.1584	0.0309	0.0511	0.005	0.0633	0.0084	6.52577	1.29231	0.0379481976349158	64549	69963	61590
c3y_0200001	streptococcus_pyogenes_cum_4y	-0.4562	0.3554	-1.2835	0.1993	0.043	0.0054	0.0633	0.0062	6.52577	0.984127	0.0576967351915551	64549	70932	62398
c3y_0200001	ucbb_0080001b	0.1588	0.1206	1.3174	0.1877	0.0046	0.0051	0.0633	0.029	6.52577	4.83333	-0.00173154196039108	64549	69911	59974
c3y_0200001	ucbb_0410001	0.0488	0.0498	0.979	0.3276	-0.0044	0.0061	0.0633	0.3582	6.52577	8.3109	-0.0155580914900194	65006	69458	62709
c3y_0200001	ucbb_0420001	0.0624	0.0506	1.2339	0.2172	-0.0058	0.006	0.0633	0.3484	6.52577	7.81166	-0.019816678961783	65006	69453	62705
c3y_0200001	ucbb_0430001	0.058	0.0559	1.0377	0.2994	-0.0259	0.0062	0.0633	0.2981	6.52577	4.26466	-0.0440532946282423	65006	69457	62708
c3y_0200001	ucbb_0450001	0.0069	0.0739	0.0931	0.9258	0.0113	0.0056	0.0633	0.0986	6.52577	10.9556	0.012697115254307	65006	70826	62785
c3y_0200001	ucbb_0460001	-0.0401	0.0764	-0.5256	0.5992	0.0121	0.0055	0.0633	0.0956	6.52577	10.5055	0.0175968223004259	65006	70826	62785
c3y_0200001	ucbb_0480001	0.0505	0.0505	1.0001	0.3172	-0.0046	0.006	0.0633	0.3442	6.52577	7.23109	-0.0158536220113247	65006	70826	62785
c3y_0200001	upper_respiratory_tract_infection_cum_2y	0.1266	0.1534	0.8254	0.4091	0.0622	0.0053	0.0633	0.018	6.52577	2.64706	0.0657076544865008	64549	71319	62715
c3y_0200001	urinary_tract_infections_cum_4y	NA	NA	NA	NA	0.009	0.0048	0.0633	-0.0027	6.52577	-0.442623	NA	64549	71319	62715
c3y_0200001	urticaria_cum_4y	0.2226	0.1982	1.1232	0.2613	0.0538	0.0053	0.0633	0.0121	6.52577	1.77941	0.0541022514280679	64549	71319	62715
c3y_0200001	varicella_cum_4y	0.2046	0.328	0.6237	0.5328	0.0372	0.0054	0.0633	0.0045	6.52577	0.642857	0.038101187395554	64549	71319	62715
c3y_0200001	wheat_allergy_score_until_4yo_positive	0.4501	0.127	3.5428	4e-04	0.068	0.0053	0.0633	0.0305	6.52577	4.55224	0.0571460871855128	64549	69835	61501
c3y_0210001	BMI	0.3245	0.1759	1.8444	0.0651	-0.0028	0.0068	0.0101	0.1732	1.48529	19.4607	-0.0180971582218323	64938	163835	0
c3y_0210001	adenovirus_infection_cum_2y	0.0421	0.3597	0.1172	0.9067	0.0392	0.005	0.0101	0.0171	1.48529	2.71429	0.0424426614614135	64521	71319	62688
c3y_0210001	allergic_conjunctivitis_cum_4y	0.0511	0.3503	0.1458	0.8841	0.0961	0.0047	0.0101	0.0162	1.48529	2.28169	0.106402804765305	64521	68796	60598
c3y_0210001	allergic_conjunctivitis_or_rhinitis_or_hay_fever_cum_4y	0.0836	0.5331	0.1569	0.8753	0.2439	0.0055	0.0101	0.0086	1.48529	1.11688	0.265629584910988	64521	71319	62688
c3y_0210001	allergic_rhinitis_cum_4y	0.4424	0.3858	1.1464	0.2516	0.2467	0.0057	0.0101	0.0126	1.48529	1.55556	0.264971847878325	64521	71319	62688
c3y_0210001	any_food_allergy_score_positive_until_4yo	0.6016	0.2592	2.3208	0.0203	0.0826	0.0051	0.0101	0.0548	1.48529	5.48	0.0781661740204918	64521	70615	62113
c3y_0210001	asthma_cum_4y	0.3888	0.3236	1.2015	0.2296	0.1131	0.0056	0.0101	0.0306	1.48529	3.1875	0.117957508999154	64521	71319	62688
c3y_0210001	atopic_dermatitis_cum_4y	0.4582	0.2159	2.1224	0.0338	0.1046	0.0054	0.0101	0.0633	1.48529	5.86111	0.105513542671446	64521	71319	62688
c3y_0210001	autistic_spectrum_disorder_and_pddnos_cum_4y	0.1818	0.4164	0.4365	0.6624	0.0038	0.0045	0.0101	0.0107	1.48529	1.94545	0.00224541202532598	64521	71319	62688
c3y_0210001	bone_fracture_cum_4y	0.0361	0.8065	0.0448	0.9642	0.0117	0.0046	0.0101	0.0034	1.48529	0.548387	0.0125337358259996	64521	71319	62688
c3y_0210001	breast_feeding_cessation_1m	-0.391	0.7804	-0.501	0.6163	0.0093	0.0053	0.0101	0.004	1.48529	0.634921	0.0126709745714806	64521	70819	62265
c3y_0210001	breast_feeding_cessation_2m	0.7323	0.4697	1.5589	0.119	0.0081	0.0054	0.0101	0.0142	1.48529	2.18462	5.04336846337048e-05	64521	70346	61873
c3y_0210001	breast_feeding_cessation_3m	0.8124	0.5432	1.4956	0.1348	0.0076	0.0058	0.0101	0.0112	1.48529	1.77778	0.000205663006408519	64521	61764	54248
c3y_0210001	breast_feeding_cessation_age	-0.3677	0.4127	-0.891	0.373	-0.0099	0.0051	0.0101	0.018	1.48529	2.14286	-0.00588059091961189	64521	70697	62165
c3y_0210001	breast_feeding_period_1y	-0.8943	0.4861	-1.8398	0.0658	-0.0147	0.0056	0.0101	0.0188	1.48529	2.84848	-0.00363631794927137	64521	71319	62688
c3y_0210001	c1hy_0030001b2	0.7118	0.5444	1.3075	0.191	-0.0167	0.0055	0.0101	0.0102	1.48529	1.85455	-0.0257126945463774	64521	73913	63272
c3y_0210001	c1hy_0060002_checked	-0.0222	0.1386	-0.1601	0.8728	0.0084	0.0058	0.0101	0.1964	1.48529	12.1235	0.0114104641121129	64549	73434	62942
c3y_0210001	c1hy_0070002b	-0.4971	0.5675	-0.876	0.3811	0.0182	0.0055	0.0101	0.0083	1.48529	1.40678	0.0246586767711177	64521	73765	63157
c3y_0210001	c1hy_0100001_2	0.7215	0.5044	1.4302	0.1527	0.0302	0.0052	0.0101	0.0118	1.48529	1.81538	0.0259897682793666	64521	79780	64521
c3y_0210001	c1hy_0100001_3	0.3626	0.2828	1.2823	0.1997	0.0445	0.0044	0.0101	0.0295	1.48529	3.73418	0.0444164624945987	64521	78192	63477
c3y_0210001	c1hy_0100001_4	NA	NA	NA	NA	0.0295	0.0046	0.0101	-0.0043	1.48529	-0.767857	NA	64521	77649	63026
c3y_0210001	c1hy_0100501_3	0.301	0.5794	0.5195	0.6034	0.0264	0.005	0.0101	0.0065	1.48529	1.14035	0.0275860195761429	64521	76816	62377
c3y_0210001	c1hy_0100501_4	0.0831	0.8983	0.0925	0.9263	0.0233	0.0047	0.0101	0.0022	1.48529	0.407407	0.0259824901244131	64521	77194	62728
c3y_0210001	c1hy_0102001_3	NA	NA	NA	NA	0.0113	0.0049	0.0101	-0.0046	1.48529	-0.754098	NA	64521	76496	62175
c3y_0210001	c1hy_0103001_3	-0.2122	0.3549	-0.5978	0.55	0.0139	0.0052	0.0101	0.018	1.48529	3.33333	0.0187001937894047	64521	77911	63271
c3y_0210001	c1hy_0103501_2	0.4742	0.3534	1.3418	0.1797	0.0027	0.0054	0.0101	0.0212	1.48529	2.94444	-0.00397005230809353	64521	77531	63003
c3y_0210001	c1hy_0103501_3	1	3.0795	0.3599	0.7189	0.0236	0.005	0.0101	0.0018	1.48529	0.295082	0.022230162802354	64521	75638	61464
c3y_0210001	c1hy_0104001_2	-0.0829	0.2976	-0.2785	0.7806	0.011	0.0051	0.0101	0.0266	1.48529	4.09231	0.0138452504404129	64521	79399	64366
c3y_0210001	c1hy_0104001_3	NA	NA	NA	NA	0.0201	0.005	0.0101	-0.0029	1.48529	-0.508772	NA	64521	79399	64366
c3y_0210001	c1hy_0104501_2	-0.8026	0.7334	-1.0943	0.2738	0.0199	0.0051	0.0101	0.0064	1.48529	1.03226	0.0288192673821056	64521	79399	64366
c3y_0210001	c1hy_0105001_2	0.1686	0.2752	0.6127	0.5401	-0.0071	0.0051	0.0101	0.028	1.48529	4.24242	-0.0112778617683269	64521	72598	59063
c3y_0210001	c1hy_0105001_3	NA	NA	NA	NA	0.0233	0.0052	0.0101	-0.003	1.48529	-0.491803	NA	64521	78873	63965
c3y_0210001	c1hy_0240001_1	-0.8719	0.8852	-0.985	0.3246	0.0035	0.005	0.0101	0.0045	1.48529	0.725806	0.00984191038848316	64521	79399	64366
c3y_0210001	c1hy_0240001_2	0.7095	0.7216	0.9833	0.3255	-0.0057	0.005	0.0101	0.0057	1.48529	0.890625	-0.0117795942192569	64521	78335	64290
c3y_0210001	c1hy_0250001_1	-0.5528	0.3379	-1.6359	0.1019	-0.0167	0.005	0.0101	0.0278	1.48529	3.80822	-0.00938240230198969	64521	78335	64290
c3y_0210001	c1hy_0250001_2	0.3436	0.3692	0.9309	0.3519	0.0079	0.0051	0.0101	0.0162	1.48529	2.41791	0.00439872793155325	64521	78335	64290
c3y_0210001	c1hy_0250001_3	0.214	0.2733	0.783	0.4336	0.0082	0.0049	0.0101	0.0352	1.48529	5.10145	0.00514977297582352	64521	78335	64290
c3y_0210001	c1hy_0380101_1	NA	NA	NA	NA	0.0089	0.005	0.0101	-0.0018	1.48529	-0.295082	NA	64521	78335	64290
c3y_0210001	c1hy_0380101_2	0.742	0.5354	1.3858	0.1658	0.0025	0.0048	0.0101	0.0101	1.48529	1.68333	-0.00477790298387565	64521	78335	64290
c3y_0210001	c1hy_0380101_3	NA	NA	NA	NA	-0.0171	0.0053	0.0101	-7e-04	1.48529	-0.106061	NA	64521	78335	64290
c3y_0210001	c1hy_0380101_4	NA	NA	NA	NA	0.0052	0.0047	0.0101	-2e-04	1.48529	-0.03125	NA	64521	47125	37743
c3y_0210001	c1hy_0493002b	0.1383	0.5747	0.2407	0.8098	-0.0059	0.0041	0.0101	0.0045	1.48529	0.789474	-0.00742610069613722	64521	73913	63272
c3y_0210001	c1hy_asq_acomu	0.215	0.2039	1.0541	0.2918	0.017	0.0052	0.0101	0.0861	1.48529	8.87629	0.0125610796157329	64549	69261	62156
c3y_0210001	c1hy_asq_bgm	0.1291	0.2022	0.6388	0.5229	-0.0064	0.0048	0.0101	0.0765	1.48529	8.89535	-0.0109564332214664	64549	69210	62111
c3y_0210001	c1hy_asq_cfm	-0.1633	0.2282	-0.7155	0.4743	0.0053	0.0051	0.0101	0.0557	1.48529	6.47674	0.00983510090985088	64549	67753	62193
c3y_0210001	c1hy_asq_dproblem	0.2036	0.2666	0.7637	0.445	-0.0013	0.0051	0.0101	0.0515	1.48529	6.68831	-0.0062193018428854	64549	67701	62143
c3y_0210001	c1hy_asq_epersonal	0.2797	0.3058	0.9146	0.3604	0.0126	0.0051	0.0101	0.0355	1.48529	4.08046	0.00830285975751502	64549	67637	62088
c3y_0210001	c1hy_asq_total	0.1793	0.2175	0.8246	0.4096	0.0088	0.0053	0.0101	0.0772	1.48529	8.21277	0.00484400899474414	64521	73371	62832
c3y_0210001	c1hy_bed_time	0.27	0.3227	0.8368	0.4027	8e-04	0.0049	0.0101	0.0269	1.48529	3.68493	-0.00366116862845373	64521	70072	62759
c3y_0210001	c1hy_bmi	0.1398	0.1461	0.957	0.3385	0.0051	0.0054	0.0101	0.1847	1.48529	13.2878	-0.000525147666006768	64521	73913	63272
c3y_0210001	c1hy_nap_count	-0.5984	0.4202	-1.4241	0.1544	-0.0198	0.0048	0.0101	0.0165	1.48529	2.46269	-0.0136927604358689	64521	69918	62625
c3y_0210001	c1hy_night_wake_up_count	-0.556	0.35	-1.5886	0.1121	0.011	0.0051	0.0101	0.0287	1.48529	4.28358	0.0216807241850562	64521	69960	62668
c3y_0210001	c1hy_psi_cf	0.1935	0.3037	0.637	0.5241	0.0629	0.0053	0.0101	0.0264	1.48529	4.125	0.0615383537670447	64549	64774	63977
c3y_0210001	c1hy_sleep_time_day	-0.0498	0.331	-0.1504	0.8805	-0.004	0.0048	0.0101	0.0195	1.48529	3.25	-0.003648190856503	64521	69805	62530
c3y_0210001	c1hy_sleep_time_night	0.2462	0.3032	0.8121	0.4167	-0.0068	0.0049	0.0101	0.0231	1.48529	3.34783	-0.0112373277527295	64521	69967	62673
c3y_0210001	c1hy_total_sleep_time	0.1614	0.446	0.362	0.7174	-0.0122	0.0048	0.0101	0.01	1.48529	1.5873	-0.0148697590768012	64521	69759	62488
c3y_0210001	c1hy_wake_up_time	0.5447	0.2596	2.0978	0.0359	-0.0132	0.0049	0.0101	0.0699	1.48529	9.07792	-0.0298125192095791	64521	70178	62847
c3y_0210001	c1y_0010001_1	NA	NA	NA	NA	NA	NA	0.0101	2e-04	1.48529	0.0350877	NA	64521	78943	63861
c3y_0210001	c1y_0010001_3	NA	NA	NA	NA	-0.0016	0.0054	0.0101	-4e-04	1.48529	-0.0677966	NA	64521	78788	63750
c3y_0210001	c1y_0080104_checked	-0.1666	0.1767	-0.9426	0.3459	0.0169	0.0055	0.0101	0.1944	1.48529	9.21327	0.0289672854288793	64549	73434	62942
c3y_0210001	c1y_0080204_checked	-0.1155	0.1321	-0.8743	0.3819	0.0179	0.0054	0.0101	0.2505	1.48529	11.0841	0.0294760422556391	64549	73434	62942
c3y_0210001	c1y_0090005b	NA	NA	NA	NA	0.0033	0.0048	0.0101	-0.0013	1.48529	-0.188406	NA	64521	73913	63272
c3y_0210001	c1y_0170001_1	0.4247	0.3817	1.1126	0.2659	0.0677	0.0054	0.0101	0.0144	1.48529	2.18182	0.0710294163964454	64521	79780	64521
c3y_0210001	c1y_0170001_1_3	0.6033	0.2614	2.308	0.021	0.095	0.005	0.0101	0.0501	1.48529	5.16495	0.0908999959032665	64521	70178	62847
c3y_0210001	c1y_0170001_3	0.759	0.378	2.0077	0.0447	0.0662	0.0048	0.0101	0.0238	1.48529	3.05128	0.0629131879470699	64521	79780	64521
c3y_0210001	c1y_0210001_1	-0.531	0.5859	-0.9062	0.3648	0.0092	0.0053	0.0101	0.0085	1.48529	1.25	0.0153401317586499	64521	79011	63914
c3y_0210001	c1y_0210001_2	0.4478	0.5812	0.7705	0.441	-0.0103	0.0053	0.0101	0.0083	1.48529	1.23881	-0.0157618019763107	64521	78831	63783
c3y_0210001	c1y_0220001_1	0.1436	0.3338	0.4301	0.6671	-0.0271	0.0052	0.0101	0.0185	1.48529	3.13559	-0.0325634848953283	64521	79780	64521
c3y_0210001	c1y_0220001_2	-0.6421	0.4426	-1.4508	0.1468	0.0208	0.0053	0.0101	0.016	1.48529	2.38806	0.0317055573003188	64521	79780	64521
c3y_0210001	c1y_0220001_3	0.1871	0.2638	0.7091	0.4783	0.0066	0.0052	0.0101	0.0414	1.48529	6.27273	0.00362720947616136	64521	79295	64148
c3y_0210001	c1y_1_bmi	-0.0074	0.1387	-0.0531	0.9577	-0.0028	0.0049	0.0101	0.2582	1.48529	13.1066	-0.00312531117976648	64521	73913	63272
c3y_0210001	c1y_2_bmi	0.0775	0.1243	0.6238	0.5328	-5e-04	0.0054	0.0101	0.282	1.48529	17.4074	-0.00555332592845692	64521	73913	63272
c3y_0210001	c1y_asq_acomu	0.1996	0.2008	0.9939	0.3202	0.0225	0.0059	0.0101	0.0953	1.48529	10.1383	0.0190287764865128	64549	69297	62182
c3y_0210001	c1y_asq_bgm	0.203	0.1538	1.3192	0.1871	0.0026	0.0054	0.0101	0.1767	1.48529	15.5	-0.00640012918846997	64549	69223	62115
c3y_0210001	c1y_asq_cfm	0.3892	0.2808	1.3858	0.1658	-0.0018	0.0057	0.0101	0.0465	1.48529	5.96154	-0.0106749035447845	64549	69258	62150
c3y_0210001	c1y_asq_dproblem	0.4077	0.2566	1.589	0.1121	-0.0086	0.0056	0.0101	0.061	1.48529	7.625	-0.0200948083025725	64549	69212	62116
c3y_0210001	c1y_asq_epersonal	0.2683	0.2167	1.2379	0.2157	0.0118	0.0052	0.0101	0.0613	1.48529	7.38554	0.00624308536855718	64549	69260	62154
c3y_0210001	c1y_asq_total	0.3571	0.2031	1.7582	0.0787	0.0083	0.0056	0.0101	0.1088	1.48529	11.6989	-0.00292020982106426	64521	73224	62728
c3y_0210001	c1y_bed_time	-0.1972	0.3892	-0.5067	0.6124	-0.005	0.0053	0.0101	0.0129	1.48529	2.01562	-0.00313864895542319	64521	70178	62847
c3y_0210001	c1y_nap_count	-0.4904	0.3451	-1.421	0.1553	-0.0057	0.0052	0.0101	0.0192	1.48529	3.04762	0.000736905007735588	64521	70178	62847
c3y_0210001	c1y_night_wake_up_count	0.1324	0.3447	0.3842	0.7008	0.0149	0.0051	0.0101	0.0191	1.48529	3.03175	0.0143237245573297	64521	70178	62847
c3y_0210001	c1y_sleep_time_day	-0.3031	0.3295	-0.9197	0.3577	0.0015	0.0044	0.0101	0.0204	1.48529	3.2381	0.00604910112582863	64521	70178	62847
c3y_0210001	c1y_sleep_time_night	0.346	0.2576	1.343	0.1793	-0.0142	0.0047	0.0101	0.029	1.48529	4.26471	-0.0215476878103762	64521	70178	62847
c3y_0210001	c1y_total_sleep_time	0.0111	0.2723	0.0407	0.9675	-0.0095	0.0048	0.0101	0.0279	1.48529	4.5	-0.010558997719265	64521	70178	62847
c3y_0210001	c1y_wake_up_time	0.1084	0.1921	0.5642	0.5726	0.0043	0.0051	0.0101	0.063	1.48529	8.87324	0.00194126560411378	64521	70178	62847
c3y_0210001	c2hy_0030002_checked	-0.0485	0.1178	-0.4121	0.6802	-0.0018	0.0057	0.0101	0.2841	1.48529	13.4645	0.00073853322633559	64549	72891	62475
c3y_0210001	c2hy_0040401b	NA	NA	NA	NA	0.0103	0.0045	0.0101	-0.0044	1.48529	-0.733333	NA	64521	73913	63272
c3y_0210001	c2hy_asq_acomu	0.1744	0.2203	0.7915	0.4286	-0.0104	0.0052	0.0101	0.066	1.48529	7.02128	-0.0156082129852032	64549	64819	64036
c3y_0210001	c2hy_asq_bgm	0.3199	0.23	1.391	0.1642	-0.0192	0.0045	0.0101	0.0652	1.48529	7.01075	-0.0287045189981042	64549	64752	63973
c3y_0210001	c2hy_asq_cfm	0.233	0.2698	0.8638	0.3877	-0.0218	0.0046	0.0101	0.0357	1.48529	4.89041	-0.0270897077554403	64549	64676	63901
c3y_0210001	c2hy_asq_dproblem	0.0827	0.2162	0.3828	0.7019	-0.0112	0.0049	0.0101	0.0588	1.48529	7.08434	-0.0138199569942529	64549	64687	63909
c3y_0210001	c2hy_asq_epersonal	0.1368	0.193	0.7087	0.4785	0.0034	0.0051	0.0101	0.0734	1.48529	8.24719	-0.000298514072898276	64549	64642	63866
c3y_0210001	c2hy_asq_total	0.1744	0.1872	0.9318	0.3514	-0.0137	0.0047	0.0101	0.0765	1.48529	8.89535	-0.0211231422123688	64521	69911	59948
c3y_0210001	c2hy_bmi	0.2513	0.1482	1.6954	0.09	-5e-04	0.0053	0.0101	0.2398	1.48529	16.2027	-0.0148945658805535	64521	71709	61461
c3y_0210001	c2hy_psi_cf	0.1444	0.2838	0.5087	0.6109	0.0684	0.0053	0.0101	0.0273	1.48529	4.33333	0.0680082557616686	64549	64774	63977
c3y_0210001	c2y_0030002_checked	-0.2122	0.1328	-1.5973	0.1102	0.003	0.0054	0.0101	0.2606	1.48529	11.8455	0.0165621834050604	64549	73369	62889
c3y_0210001	c2y_0070301b	NA	NA	NA	NA	0.0053	0.0049	0.0101	-2e-04	1.48529	-0.0338983	NA	64521	73913	63272
c3y_0210001	c2y_0080001_1	-0.3532	0.3567	-0.9901	0.3221	0.0056	0.0048	0.0101	0.0208	1.48529	3.25	0.011498397662142	64521	78010	64067
c3y_0210001	c2y_0080001_2	-0.117	0.3275	-0.3573	0.7208	-0.0015	0.0051	0.0101	0.0219	1.48529	3.47619	7.92330160377031e-05	64521	77898	63980
c3y_0210001	c2y_0090001b2	NA	NA	NA	NA	5.4464e-05	0.0045	0.0101	-0.008	1.48529	-1.37931	NA	64521	73913	63272
c3y_0210001	c2y_0100001_2	0.2859	0.345	0.8289	0.4072	0.0335	0.0053	0.0101	0.0196	1.48529	2.9697	0.033580498263723	64521	78038	64066
c3y_0210001	c2y_0100001_3	0.8174	0.3579	2.2842	0.0224	0.048	0.0046	0.0101	0.0195	1.48529	2.70833	0.0423290199480109	64521	77939	64014
c3y_0210001	c2y_0100001_4	-0.2098	0.4936	-0.4251	0.6708	0.0213	0.0045	0.0101	0.008	1.48529	1.25	0.0257038266565358	64521	78097	64107
c3y_0210001	c2y_0100501_3	0.9552	0.6536	1.4615	0.1439	0.0278	0.0054	0.0101	0.0093	1.48529	1.55	0.0220524797391783	64521	76379	62759
c3y_0210001	c2y_0102001_3	NA	NA	NA	NA	0.0127	0.005	0.0101	-5e-04	1.48529	-0.0877193	NA	64521	39068	32741
c3y_0210001	c2y_0103501_2	0.0312	0.3717	0.0838	0.9332	0.0164	0.0048	0.0101	0.0157	1.48529	2.34328	0.0250878760814863	64521	39080	32735
c3y_0210001	c2y_0103501_3	NA	NA	NA	NA	NA	NA	0.0101	5e-04	1.48529	0.0833333	NA	64521	33803	27629
c3y_0210001	c2y_0104001_2	-0.5148	0.4086	-1.2599	0.2077	0.0185	0.0052	0.0101	0.0185	1.48529	2.68116	0.0393019377787075	64521	32861	26870
c3y_0210001	c2y_0104001_3	NA	NA	NA	NA	0.0066	0.0052	0.0101	-0.0028	1.48529	-0.491228	NA	64521	33893	27686
c3y_0210001	c2y_0104501_2	NA	NA	NA	NA	0.0091	0.005	0.0101	-0.009	1.48529	-1.55172	NA	64521	33620	27478
c3y_0210001	c2y_0105001_2	0.0158	0.3107	0.0508	0.9594	0.0122	0.0049	0.0101	0.0227	1.48529	3.28986	0.0136066980458421	64521	76283	62830
c3y_0210001	c2y_0105001_3	0.1561	0.8707	0.1793	0.8577	0.0117	0.0046	0.0101	0.0027	1.48529	0.457627	0.016567334714794	64521	44861	36435
c3y_0210001	c2y_asq_acomu	-0.0644	0.1771	-0.3638	0.716	0.0045	0.0053	0.0101	0.0949	1.48529	10.4286	0.00716491713855504	64549	67658	62108
c3y_0210001	c2y_asq_bgm	0.2193	0.1945	1.1273	0.2596	-0.0209	0.0049	0.0101	0.0941	1.48529	11.6173	-0.0306300255315261	64549	67613	62069
c3y_0210001	c2y_asq_cfm	0.3237	0.2666	1.2138	0.2248	-0.007	0.0048	0.0101	0.0439	1.48529	5.55696	-0.0146615352342774	64549	67669	62120
c3y_0210001	c2y_asq_dproblem	0.5316	0.3017	1.7621	0.078	-0.0184	0.0047	0.0101	0.0358	1.48529	4.36585	-0.0303822269814805	64549	67682	62133
c3y_0210001	c2y_asq_epersonal	0.4896	0.2863	1.7104	0.0872	0.0139	0.0051	0.0101	0.0352	1.48529	4.09302	0.00568763706788648	64549	67658	62109
c3y_0210001	c2y_asq_total	0.2406	0.1889	1.2736	0.2028	-0.0052	0.005	0.0101	0.079	1.48529	8.97727	-0.0130935112817571	64521	73012	62551
c3y_0210001	c2y_bmi	0.193	0.1364	1.4152	0.157	0.0059	0.0051	0.0101	0.237	1.48529	16.4583	-0.00345553469549952	64521	73913	63272
c3y_0210001	c3hy_0010101	-0.2231	0.4187	-0.5328	0.5942	0.0151	0.0046	0.0101	0.0138	1.48529	1.84	0.019049527559434	64549	69945	62677
c3y_0210001	c3hy_0010201	0.0662	0.5259	0.1258	0.8999	0.0136	0.0052	0.0101	0.0076	1.48529	1.11765	0.0141248949302644	64549	69945	62677
c3y_0210001	c3hy_0010301	NA	NA	NA	NA	0.0113	0.0047	0.0101	-0.0017	1.48529	-0.25	NA	64549	69945	62677
c3y_0210001	c3hy_0030002	-0.0346	0.1142	-0.303	0.7619	-4e-04	0.0056	0.0101	0.3623	1.48529	15.417	0.00209321243049757	64549	70403	62722
c3y_0210001	c3hy_0080102	NA	NA	NA	NA	-6e-04	0.0048	0.0101	-0.0055	1.48529	-0.916667	NA	64549	70403	62722
c3y_0210001	c3hy_0081001	-0.4913	1.1828	-0.4154	0.6779	-0.0276	0.0047	0.0101	0.0024	1.48529	0.393443	-0.0274166729119805	64549	70403	62722
c3y_0210001	c3hy_0082002	-0.2323	0.3448	-0.6736	0.5006	-0.0088	0.0051	0.0101	0.0305	1.48529	2.52066	-0.00549269694827144	64549	70403	62722
c3y_0210001	c3hy_0083001	NA	NA	NA	NA	NA	NA	0.0101	0.001	1.48529	0.140845	NA	64549	68095	62463
c3y_0210001	c3hy_0083002	-0.6169	0.786	-0.7849	0.4325	-0.0192	0.0049	0.0101	0.0055	1.48529	0.808824	-0.0159051323029873	64549	68095	62463
c3y_0210001	c3hy_0084001	0.2037	1.1528	0.1767	0.8597	0.0118	0.0056	0.0101	0.0021	1.48529	0.304348	0.0116804967728574	64549	67753	62193
c3y_0210001	c3hy_0085001	0.386	0.6505	0.5933	0.5529	0.0019	0.0049	0.0101	0.0049	1.48529	0.671233	-0.00070040738776815	64549	67753	62193
c3y_0210001	c3hy_0086001	0.0618	0.5851	0.1056	0.9159	-0.0123	0.0047	0.0101	0.006	1.48529	0.895522	-0.0136701040508379	64549	67753	62193
c3y_0210001	c3hy_0087001	0.7444	0.5366	1.3872	0.1654	-0.0214	0.0048	0.0101	0.0123	1.48529	1.75714	-0.031413624527642	64549	67701	62143
c3y_0210001	c3hy_0090001	1	2.6858	0.6132	0.5398	0.0247	0.005	0.0101	0.0029	1.48529	0.367089	0.0174873646851509	64549	67637	62088
c3y_0210001	c3hy_0090101	1	5.8152	0.2646	0.7913	0.0051	0.0048	0.0101	0.0014	1.48529	0.233333	-0.000360639108329538	64549	67613	62069
c3y_0210001	c3hy_0090201	NA	NA	NA	NA	NA	NA	0.0101	7e-04	1.48529	0.111111	NA	64549	67613	62069
c3y_0210001	c3hy_0090401	-1	1.894	-0.7932	0.4276	0.0362	0.0042	0.0101	0.0036	1.48529	0.514286	0.0479015750900194	64549	67669	62120
c3y_0210001	c3hy_0090601	-0.1298	0.6267	-0.2071	0.8359	0.0073	0.0049	0.0101	0.0053	1.48529	0.815385	0.00878393512029391	64549	67669	62120
c3y_0210001	c3hy_0090801	0.1949	0.5709	0.3414	0.7328	0.0187	0.0052	0.0101	0.0075	1.48529	1.31579	0.0183582827066724	64549	67682	62133
c3y_0210001	c3hy_0091001	0.3759	0.4836	0.7773	0.437	0.0122	0.0051	0.0101	0.0112	1.48529	1.72308	0.00907975206538689	64549	67658	62109
c3y_0210001	c3hy_0091201	NA	NA	NA	NA	0.0031	0.0046	0.0101	-0.013	1.48529	-2.03125	NA	64549	67658	62109
c3y_0210001	c3hy_0091401	NA	NA	NA	NA	0.0109	0.0048	0.0101	-0.0012	1.48529	-0.196721	NA	64549	65300	64486
c3y_0210001	c3hy_asq_acomu	0.1831	0.276	0.6636	0.507	-0.0115	0.0054	0.0101	0.0435	1.48529	5.50633	-0.0171371313572688	64549	76280	62859
c3y_0210001	c3hy_asq_bgm	0.3175	0.2477	1.2819	0.1999	-0.0088	0.0047	0.0101	0.0563	1.48529	7.40789	-0.017997041304195	64549	76280	62859
c3y_0210001	c3hy_asq_cfm	0.2564	0.23	1.1149	0.2649	-0.0232	0.0051	0.0101	0.0529	1.48529	6.78205	-0.0328679880302616	64549	76280	62859
c3y_0210001	c3hy_asq_dproblem	0.1045	0.252	0.4145	0.6785	-0.0212	0.005	0.0101	0.0431	1.48529	5.4557	-0.0266299053079192	64549	75785	62465
c3y_0210001	c3hy_asq_epersonal	-0.0283	0.2673	-0.1058	0.9158	-0.0058	0.0055	0.0101	0.0429	1.48529	4.98837	-0.00718243539182447	64549	55151	45653
c3y_0210001	c3hy_asq_total	0.2572	0.2337	1.1006	0.2711	-0.0229	0.0054	0.0101	0.0646	1.48529	8.17722	-0.0366757293795854	64521	56592	48178
c3y_0210001	c3hy_bmi	0.2897	0.1546	1.8732	0.061	-0.0037	0.0056	0.0101	0.2701	1.48529	16.3697	-0.0225518658338304	64521	73913	63272
c3y_0210001	c3hy_psi_cf	0.2542	0.2736	0.9293	0.3527	0.0625	0.0057	0.0101	0.0334	1.48529	4.07317	0.0651168073030151	64549	73434	62942
c3y_0210001	c3y_0030002_checked	-0.0894	0.1222	-0.7317	0.4644	-9e-04	0.006	0.0101	0.3134	1.48529	14.3105	0.0048823415289606	64549	76280	62859
c3y_0210001	c3y_0040001_1	0.3831	0.535	0.7161	0.4739	0.0034	0.0049	0.0101	0.0083	1.48529	1.22059	0.000254520178105764	64521	78335	64290
c3y_0210001	c3y_0040001_2	-0.3901	0.4526	-0.8618	0.3888	-0.0049	0.0049	0.0101	0.0111	1.48529	1.65672	-0.00130186828494061	64521	78335	64290
c3y_0210001	c3y_0050001_1	-0.3529	0.3525	-1.0011	0.3168	-0.0144	0.0053	0.0101	0.022	1.48529	3.18841	-0.0111172932650914	64521	75470	62031
c3y_0210001	c3y_0050001_2	0.6561	0.5669	1.1572	0.2472	0.0088	0.0052	0.0101	0.0089	1.48529	1.28986	0.004560000300651	64521	63992	52663
c3y_0210001	c3y_0050001_3	0.177	0.2381	0.7436	0.4571	0.0094	0.005	0.0101	0.0435	1.48529	6.30435	0.00688246025753784	64521	78065	64103
c3y_0210001	c3y_0100301b	0.5935	0.9041	0.6564	0.5116	0.0398	0.0045	0.0101	0.0041	1.48529	0.554054	0.0399035529470271	64521	73913	63272
c3y_0210001	c3y_0110001_3	0.4063	0.3152	1.2891	0.1974	0.0552	0.0052	0.0101	0.0212	1.48529	2.90411	0.0561092309998075	64521	77901	63971
c3y_0210001	c3y_0110501_3	0.4281	1.1803	0.3627	0.7169	0.0369	0.0051	0.0101	0.0021	1.48529	0.368421	0.0391492151221724	64521	77908	63994
c3y_0210001	c3y_0112001_3	NA	NA	NA	NA	0.0168	0.0049	0.0101	-0.0015	1.48529	-0.254237	NA	64521	77997	64049
c3y_0210001	c3y_0113501_2	0.2146	0.7075	0.3034	0.7616	0.0209	0.0047	0.0101	0.0043	1.48529	0.661538	0.0219623339795844	64521	77462	63637
c3y_0210001	c3y_0113501_3	NA	NA	NA	NA	0.028	0.0045	0.0101	-0.0015	1.48529	-0.217391	NA	64521	78335	64290
c3y_0210001	c3y_0114001_2	-0.0827	0.8512	-0.0972	0.9226	0.0142	0.0051	0.0101	0.0042	1.48529	0.591549	0.0163583299166678	64521	78335	64290
c3y_0210001	c3y_0114001_3	NA	NA	NA	NA	0.0089	0.0048	0.0101	-0.0047	1.48529	-0.783333	NA	64521	77968	64040
c3y_0210001	c3y_0114501_2	NA	NA	NA	NA	0.0204	0.0052	0.0101	-0.0038	1.48529	-0.666667	NA	64521	77970	64032
c3y_0210001	c3y_0115001_2	-0.2561	0.3901	-0.6565	0.5115	0.0313	0.0052	0.0101	0.0175	1.48529	2.46479	0.0386362602932343	64521	77835	63926
c3y_0210001	c3y_0115001_3	-0.3254	1.6329	-0.1993	0.8421	0.0302	0.005	0.0101	0.0016	1.48529	0.231884	0.0350779550837194	64521	78217	63919
c3y_0210001	c3y_0220001	0.9951	0.0703	14.1606	1.6064e-45	0.9374	0.0069	0.0101	0.0091	1.48529	1.35821	1	64549	79705	64491
c3y_0210001	c3y_0220101	0.1524	0.4042	0.3772	0.7061	0.2928	0.0055	0.0101	0.0133	1.48529	1.84722	0.327724790460765	64549	79705	64491
c3y_0210001	c3y_0220201	0.5898	0.5059	1.166	0.2436	0.5018	0.0059	0.0101	0.0047	1.48529	0.723077	0.558178014811021	64549	79705	64491
c3y_0210001	c3y_0220202	1	6.7137	0.2504	0.8023	0.5176	0.0061	0.0101	0.0014	1.48529	0.215385	0.572659963897672	64549	79705	64491
c3y_0210001	c3y_0220203	0.8519	0.4887	1.7433	0.0813	0.5425	0.0058	0.0101	0.0044	1.48529	0.733333	0.60617333400258	64549	79449	63955
c3y_0210001	c3y_0220204	NA	NA	NA	NA	0.5041	0.0059	0.0101	-2e-04	1.48529	-0.03125	NA	64549	79449	63955
c3y_0210001	c3y_0220205	NA	NA	NA	NA	NA	NA	0.0101	8e-04	1.48529	0.115942	NA	64549	79449	63955
c3y_0210001	c3y_0220206	1	1.8406	0.7691	0.4418	0.3407	0.0054	0.0101	0.0024	1.48529	0.363636	0.376881767282264	64549	79449	63955
c3y_0210001	c3y_0220207	NA	NA	NA	NA	NA	NA	0.0101	6e-04	1.48529	0.101695	NA	64549	79449	63955
c3y_0210001	c3y_0220208	NA	NA	NA	NA	0.2944	0.0055	0.0101	-0.0032	1.48529	-0.533333	NA	64549	79449	63955
c3y_0210001	c3y_0220209	0.4236	0.3185	1.3299	0.1836	0.3668	0.0048	0.0101	0.0158	1.48529	2.46875	0.549154974925815	64549	40824	34398
c3y_0210001	c3y_0220210	1	1.4349	0.8357	0.4033	0.4226	0.0054	0.0101	0.0023	1.48529	0.370968	0.628808485674389	64549	40817	34394
c3y_0210001	c3y_0220211	NA	NA	NA	NA	0.4428	0.0055	0.0101	-0.003	1.48529	-0.517241	NA	64549	40817	34394
c3y_0210001	c3y_0220212	NA	NA	NA	NA	0.4726	0.0054	0.0101	-0.0047	1.48529	-0.746032	NA	64549	40817	34394
c3y_0210001	c3y_0230001	0.0284	0.57	0.0498	0.9603	0.1966	0.0044	0.0101	0.0066	1.48529	1.1	0.29564125254692	64549	40817	34394
c3y_0210001	c3y_0240001	0.3481	0.3371	1.0327	0.3017	-0.0092	0.0058	0.0101	0.031	1.48529	4.49275	-0.0203079590164145	64549	40817	34394
c3y_0210001	c3y_0250001	0.2929	0.4183	0.7002	0.4838	-0.0126	0.0061	0.0101	0.0162	1.48529	2.38235	-0.0228513309931726	64549	40817	34394
c3y_0210001	c3y_0260001	0.0541	0.2728	0.1983	0.8428	0.0164	0.0054	0.0101	0.0292	1.48529	4.17143	0.0240192351798672	64549	40817	34394
c3y_0210001	c3y_0270101	0.4146	0.4033	1.028	0.304	0.0233	0.0052	0.0101	0.0156	1.48529	2.32836	0.0299535477685197	64549	40817	34394
c3y_0210001	c3y_0270201	1	1.9614	1.1102	0.2669	0.02	0.0054	0.0101	0.0052	1.48529	0.732394	0.00573368548787254	64549	60244	58087
c3y_0210001	c3y_0270301	0.1947	0.5121	0.3802	0.7038	0.046	0.005	0.0101	0.01	1.48529	1.53846	0.0478084854258825	64549	59758	57968
c3y_0210001	c3y_0270401	-0.174	0.2857	-0.609	0.5425	0.0849	0.0052	0.0101	0.0359	1.48529	4.72368	0.0966464052327816	64549	59541	57774
c3y_0210001	c3y_0270501	0.2376	0.3305	0.7189	0.4722	0.0547	0.0054	0.0101	0.0215	1.48529	3.02817	0.0578116106721202	64549	71842	61673
c3y_0210001	c3y_0270601	NA	NA	NA	NA	0.0258	0.0049	0.0101	-0.0051	1.48529	-0.822581	NA	64549	39019	34724
c3y_0210001	c3y_0280101	-0.2077	0.3265	-0.6361	0.5247	0.0065	0.005	0.0101	0.0197	1.48529	2.9403	0.0111792399589873	64549	53035	47052
c3y_0210001	c3y_0280201b	-0.838	0.9237	-0.9073	0.3643	0.0099	0.0049	0.0101	0.0051	1.48529	0.689189	0.0169484712610457	64521	73913	63272
c3y_0210001	c3y_0280301b	NA	NA	NA	NA	0.0077	0.0049	0.0101	-0.0041	1.48529	-0.602941	NA	64521	73913	63272
c3y_0210001	c3y_0280501b	0.5106	0.5905	0.8647	0.3872	-0.0031	0.0049	0.0101	0.0089	1.48529	1.27143	-0.00830335957934495	64521	73913	63272
c3y_0210001	c3y_0280601b	-1	0.9752	-1.0801	0.2801	0.016	0.0047	0.0101	0.0065	1.48529	0.866667	0.0263526112179268	64521	72761	62293
c3y_0210001	c3y_0280901b	NA	NA	NA	NA	0.004	0.0049	0.0101	-0.0038	1.48529	-0.520548	NA	64521	73913	63272
c3y_0210001	c3y_0290001	-0.6109	0.4691	-1.3023	0.1928	0.0313	0.0053	0.0101	0.0146	1.48529	2.08571	0.0435976776879042	64549	60896	55060
c3y_0210001	c3y_0300001	0.1803	0.4582	0.3935	0.694	0.0172	0.0055	0.0101	0.0111	1.48529	1.68182	0.0173155590034506	64549	61740	57025
c3y_0210001	c3y_0300002	0.4811	0.4223	1.1393	0.2546	0.0253	0.0054	0.0101	0.0142	1.48529	1.97222	0.0226129427391969	64549	58965	55547
c3y_0210001	c3y_0300101	-0.1211	0.3339	-0.3625	0.717	0.0039	0.0054	0.0101	0.0207	1.48529	3.04412	0.00595548031792016	64549	59497	58767
c3y_0210001	c3y_0300201	-0.0292	0.4035	-0.0725	0.9422	0.0083	0.0052	0.0101	0.0152	1.48529	2.23529	0.00990741425507373	64549	76319	61841
c3y_0210001	c3y_0310001	-0.2274	0.4751	-0.4787	0.6322	-0.0181	0.0053	0.0101	0.0107	1.48529	1.78333	-0.0171555367967999	64549	60884	58667
c3y_0210001	c3y_0320001	0.9924	0.9071	1.0941	0.2739	0.0188	0.0056	0.0101	0.0059	1.48529	0.893939	0.012535066252197	64549	60838	58626
c3y_0210001	c3y_0330001	-0.5192	0.5887	-0.882	0.3778	-0.0292	0.0051	0.0101	0.0077	1.48529	1.22222	-0.0268765084236507	64549	60809	58605
c3y_0210001	c3y_0350001	0.3588	0.4742	0.7567	0.4492	0.0642	0.0052	0.0101	0.0107	1.48529	1.62121	0.0656906112767411	64549	60590	58410
c3y_0210001	c3y_0420001	-0.7085	0.9189	-0.771	0.4407	-0.0463	0.0053	0.0101	0.005	1.48529	0.78125	-0.0448052459193217	64549	60807	58598
c3y_0210001	c3y_0430001	-0.3187	0.2701	-1.1799	0.238	-0.0176	0.0053	0.0101	0.0375	1.48529	5.13699	-0.0132823967708203	64549	58807	56573
c3y_0210001	c3y_0450001	0.3558	0.2441	1.4577	0.1449	0.0263	0.0051	0.0101	0.0413	1.48529	5.36364	0.0218827614249467	64549	59039	56799
c3y_0210001	c3y_0460101	0.2067	0.3054	0.6768	0.4985	0.0433	0.005	0.0101	0.0315	1.48529	3.98734	0.0442956286548724	64549	59039	56802
c3y_0210001	c3y_0460401	NA	NA	NA	NA	NA	NA	0.0101	0.0015	1.48529	0.227273	NA	64549	58931	56697
c3y_0210001	c3y_0490001	NA	NA	NA	NA	0.0065	0.0054	0.0101	-0.0032	1.48529	-0.52459	NA	64549	59117	56872
c3y_0210001	c3y_0500001	NA	NA	NA	NA	NA	NA	0.0101	0.0013	1.48529	0.203125	NA	64549	79056	63995
c3y_0210001	c3y_0510001	NA	NA	NA	NA	-0.0021	0.0051	0.0101	-0.0015	1.48529	-0.234375	NA	64549	79056	63995
c3y_0210001	c3y_0510002	1	0.5828	1.8639	0.0623	0.0297	0.0051	0.0101	0.0094	1.48529	1.44615	0.0225541595728339	64549	77807	63939
c3y_0210001	c3y_0510003	NA	NA	NA	NA	0.0198	0.0049	0.0101	-0.0024	1.48529	-0.358209	NA	64549	77807	63939
c3y_0210001	c3y_0510004	0.1633	0.369	0.4424	0.6582	0.0452	0.0049	0.0101	0.0182	1.48529	2.8	0.0485724052665279	64549	77807	63939
c3y_0210001	c3y_0520001	0.3412	0.5528	0.6172	0.5371	0.0126	0.0054	0.0101	0.0072	1.48529	1.01408	0.0111316716098069	64549	78115	64160
c3y_0210001	c3y_0520101	0.3911	0.5845	0.6692	0.5034	-0.0018	0.0055	0.0101	0.0076	1.48529	1.11765	-0.00546706508261094	64549	78115	64160
c3y_0210001	c3y_0520201	NA	NA	NA	NA	0.0014	0.0051	0.0101	-0.0021	1.48529	-0.318182	NA	64549	78115	64160
c3y_0210001	c3y_0530001	0.5966	0.529	1.1278	0.2594	0.0038	0.0049	0.0101	0.01	1.48529	1.36986	-0.00180829766731856	64549	78115	64160
c3y_0210001	c3y_0530002	0.6297	0.4249	1.4819	0.1384	0.0142	0.005	0.0101	0.0168	1.48529	2.33333	0.00761774740227019	64549	78062	64130
c3y_0210001	c3y_0530003	NA	NA	NA	NA	-0.0012	0.005	0.0101	-0.0034	1.48529	-0.576271	NA	64549	78062	64130
c3y_0210001	c3y_0530004	NA	NA	NA	NA	-0.0075	0.0049	0.0101	-0.0013	1.48529	-0.191176	NA	64549	78062	64130
c3y_0210001	c3y_0540001	NA	NA	NA	NA	5e-04	0.0054	0.0101	-0.006	1.48529	-0.952381	NA	64549	78071	64144
c3y_0210001	c3y_0540002	NA	NA	NA	NA	0.0016	0.0053	0.0101	-0.0151	1.48529	-2.35938	NA	64549	78071	64144
c3y_0210001	c3y_0540003	-0.5283	0.5672	-0.9314	0.3516	-0.0059	0.0048	0.0101	0.0086	1.48529	1.22857	-0.00360454478851784	64549	43650	36868
c3y_0210001	c3y_0540004	-0.5731	0.3605	-1.5897	0.1119	0.0072	0.0053	0.0101	0.0227	1.48529	3.28986	0.0193618174909023	64549	43650	36868
c3y_0210001	c3y_0550001	0.3226	0.6034	0.5346	0.5929	0.0404	0.0049	0.0101	0.0055	1.48529	0.808824	0.0562000410331308	64549	43650	36868
c3y_0210001	c3y_0560001	0.0766	1.1698	0.0655	0.9478	0.0251	0.0053	0.0101	0.0019	1.48529	0.287879	0.0360186022925734	64549	43650	36868
c3y_0210001	c3y_0570001	-0.0686	0.3817	-0.1797	0.8574	0.004	0.0053	0.0101	0.0135	1.48529	2.01493	0.0053123508453276	64549	70975	60860
c3y_0210001	c3y_0570002	-0.2851	0.6451	-0.4419	0.6586	5e-04	0.0046	0.0101	0.0049	1.48529	0.742424	0.00258109845348227	64549	70975	60860
c3y_0210001	c3y_0570003	0.5267	0.815	0.6462	0.5181	9e-04	0.0054	0.0101	0.0045	1.48529	0.681818	-0.00256865449645857	64549	70975	60860
c3y_0210001	c3y_0570004	0.5167	0.4078	1.267	0.2052	-0.0206	0.0051	0.0101	0.0158	1.48529	2.32353	-0.0294046407182638	64549	73767	63187
c3y_0210001	c3y_0580001	-0.2719	0.4194	-0.6484	0.5167	0.0089	0.0055	0.0101	0.0167	1.48529	1.19286	0.0134306617076925	64549	73767	63187
c3y_0210001	c3y_0580002	0.3627	0.4808	0.7543	0.4507	0.0326	0.005	0.0101	0.0096	1.48529	1.35211	0.0323560427622602	64549	73735	63160
c3y_0210001	c3y_0580003	0.7759	0.7855	0.9878	0.3233	0.0113	0.005	0.0101	0.0062	1.48529	0.911765	0.00625398833012671	64549	73735	63160
c3y_0210001	c3y_0580004	0.1559	0.4121	0.3783	0.7052	0.0313	0.0048	0.0101	0.0144	1.48529	1.89474	0.0327094332214934	64549	73735	63160
c3y_0210001	c3y_0590001	0.1887	0.4314	0.4374	0.6618	0.0239	0.0052	0.0101	0.0118	1.48529	1.66197	0.0242956065367518	64549	73809	63231
c3y_0210001	c3y_0590002	0.082	0.4504	0.1821	0.8555	0.0106	0.0052	0.0101	0.0108	1.48529	1.61194	0.010863084570203	64549	73304	62825
c3y_0210001	c3y_0590003	-0.0024	0.6342	-0.0038	0.997	0.0287	0.0048	0.0101	0.0067	1.48529	0.848101	0.0313395556070355	64549	71266	62678
c3y_0210001	c3y_0590004	-0.9015	1.0704	-0.8423	0.3996	0.0069	0.0051	0.0101	0.0048	1.48529	0.648649	0.0138466820341901	64549	71266	62678
c3y_0210001	c3y_0590005	1	0.7346	1.4627	0.1436	0.0068	0.0051	0.0101	0.0082	1.48529	1.28125	-0.00242759061928535	64549	70924	62394
c3y_0210001	c3y_0590006	NA	NA	NA	NA	0.0055	0.0053	0.0101	-0.0119	1.48529	-2.01695	NA	64549	70924	62394
c3y_0210001	c3y_0590007	0.4081	0.5791	0.7047	0.481	0.0236	0.005	0.0101	0.0083	1.48529	1.22059	0.0220322642477812	64549	71094	62533
c3y_0210001	c3y_0600101_1	NA	NA	NA	NA	0.0055	0.0053	0.0101	-0.01	1.48529	-1.5625	NA	64521	76690	62770
c3y_0210001	c3y_0600101_2	NA	NA	NA	NA	NA	NA	0.0101	0.001	1.48529	0.15625	NA	64521	78209	63910
c3y_0210001	c3y_0600101_3	NA	NA	NA	NA	-0.0062	0.0052	0.0101	-0.0012	1.48529	-0.181818	NA	64521	75758	62031
c3y_0210001	c3y_0600101_4	NA	NA	NA	NA	-9e-04	0.0051	0.0101	-0.0052	1.48529	-0.787879	NA	64521	77269	63553
c3y_0210001	c3y_0600201	-0.1244	0.4647	-0.2676	0.789	0.027	0.0051	0.0101	0.0099	1.48529	1.54688	0.0308012679497275	64549	71094	62533
c3y_0210001	c3y_0600202	NA	NA	NA	NA	0.019	0.0048	0.0101	-0.0015	1.48529	-0.245902	NA	64549	71026	62473
c3y_0210001	c3y_0600301	NA	NA	NA	NA	0.0247	0.0052	0.0101	-0.004	1.48529	-0.625	NA	64549	71026	62473
c3y_0210001	c3y_0610001	0.0831	0.4511	0.1842	0.8539	0.0275	0.0048	0.0101	0.0086	1.48529	1.34375	0.029304846031782	64549	71026	62473
c3y_0210001	c3y_0611001	0.1646	0.5333	0.3086	0.7577	0.0311	0.0051	0.0101	0.0081	1.48529	1.15714	0.0322248196253562	64549	69461	62311
c3y_0210001	c3y_0611101	0.6348	1.1947	0.5313	0.5952	0.0233	0.0047	0.0101	0.0025	1.48529	0.396825	0.0219872431956236	64549	69461	62311
c3y_0210001	c3y_0611201	NA	NA	NA	NA	NA	NA	0.0101	9e-04	1.48529	0.125	NA	64549	69461	62311
c3y_0210001	c3y_0611301	0.0585	0.4323	0.1354	0.8923	0.027	0.0053	0.0101	0.0124	1.48529	1.96825	0.0287033730992801	64549	69328	62207
c3y_0210001	c3y_0611401	0.2965	0.6333	0.4681	0.6397	0.0031	0.005	0.0101	0.0054	1.48529	0.857143	0.00115291188879529	64549	69328	62207
c3y_0210001	c3y_0611501	-0.3762	0.8633	-0.4358	0.663	0.0097	0.0055	0.0101	0.0038	1.48529	0.584615	0.0128587223882791	64549	69223	62115
c3y_0210001	c3y_0611601	NA	NA	NA	NA	0.0223	0.0049	0.0101	-0.0069	1.48529	-1.1129	NA	64549	69258	62150
c3y_0210001	c3y_0620001	0.284	0.4917	0.5775	0.5636	-0.002	0.0051	0.0101	0.0089	1.48529	1.36923	-0.00489117830287968	64549	69212	62116
c3y_0210001	c3y_0620101	-0.3713	0.3336	-1.1132	0.2656	-0.013	0.0055	0.0101	0.0235	1.48529	3.4058	-0.00840980134239763	64549	69212	62116
c3y_0210001	c3y_0620201	-0.468	0.728	-0.6428	0.5204	-0.0055	0.0057	0.0101	0.0055	1.48529	0.887097	-0.00244770782971697	64549	69260	62154
c3y_0210001	c3y_0620301	0.118	0.4037	0.2922	0.7702	0.024	0.005	0.0101	0.0119	1.48529	1.77612	0.0247974649202447	64549	69260	62154
c3y_0210001	c3y_0630001	0.1373	0.2975	0.4616	0.6444	0.0104	0.0049	0.0101	0.0247	1.48529	3.43056	0.00917902686254409	64549	69261	62156
c3y_0210001	c3y_0631001	-0.0642	0.4439	-0.1447	0.885	0.0192	0.0045	0.0101	0.0118	1.48529	1.61644	0.021598886550591	64549	69210	62111
c3y_0210001	c3y_0631101	-0.101	0.4324	-0.2335	0.8154	0.0081	0.0054	0.0101	0.0114	1.48529	1.96552	0.00990683519392094	64549	69210	62111
c3y_0210001	c3y_0631201	1	0.9343	1.1705	0.2418	0.0036	0.0046	0.0101	0.0059	1.48529	0.951613	-0.00462193225539903	64549	70019	62748
c3y_0210001	c3y_0631401	0.4965	0.3415	1.4538	0.146	-0.0077	0.0053	0.0101	0.0221	1.48529	3.25	-0.0159242912034914	64549	70019	62748
c3y_0210001	c3y_asq_acomu	-0.0899	0.2361	-0.3809	0.7033	-0.0085	0.0054	0.0101	0.0538	1.48529	6.725	-0.00671333464877566	64549	64701	63927
c3y_0210001	c3y_asq_bgm	0.4458	0.2838	1.5706	0.1163	-0.0266	0.005	0.0101	0.05	1.48529	5.88235	-0.0380580457842231	64549	64718	63940
c3y_0210001	c3y_asq_cfm	0.3214	0.2472	1.3	0.1936	-0.0282	0.0047	0.0101	0.0484	1.48529	6.36842	-0.0366953420497288	64549	64700	63924
c3y_0210001	c3y_asq_dproblem	0.0754	0.2351	0.3205	0.7486	-0.0162	0.0051	0.0101	0.0531	1.48529	6.39759	-0.0197372281736886	64549	61264	58674
c3y_0210001	c3y_asq_epersonal	0.2265	0.2396	0.9454	0.3445	-0.0118	0.0051	0.0101	0.0544	1.48529	6.55422	-0.0185657806930732	64549	61195	58612
c3y_0210001	c3y_asq_total	0.2427	0.2331	1.0411	0.2978	-0.0268	0.0053	0.0101	0.0674	1.48529	8.53165	-0.0375519932240239	64521	71276	61093
c3y_0210001	c3y_bed_time	0.073	0.2566	0.2843	0.7762	0.0164	0.0049	0.0101	0.0309	1.48529	4.29167	0.0166112515754004	64521	70178	62847
c3y_0210001	c3y_bmi	0.2448	0.1453	1.6849	0.092	0.0046	0.0058	0.0101	0.2654	1.48529	15.7976	-0.00896630397294784	64521	73656	63066
c3y_0210001	c3y_nap_count	-0.6664	0.4305	-1.5479	0.1216	0.0039	0.0053	0.0101	0.0206	1.48529	3.12121	0.0140032061310906	64521	70178	62847
c3y_0210001	c3y_night_wake_up_count	-0.6994	0.3866	-1.8092	0.0704	0.0132	0.0049	0.0101	0.0214	1.48529	2.77922	0.0248066739705169	64521	70178	62847
c3y_0210001	c3y_sleep_time_day	0.0946	0.3375	0.2804	0.7792	0.0049	0.0055	0.0101	0.0233	1.48529	3.32857	0.00385974900765266	64521	70178	62847
c3y_0210001	c3y_sleep_time_night	-0.0361	0.249	-0.1451	0.8846	-0.0222	0.0053	0.0101	0.0351	1.48529	4.94366	-0.0236255882526018	64521	70178	62847
c3y_0210001	c3y_total_sleep_time	0.0644	0.4254	0.1513	0.8797	-0.01	0.0045	0.0101	0.0118	1.48529	1.84375	-0.011536346954085	64521	70178	62847
c3y_0210001	c3y_wake_up_time	0.4682	0.2306	2.0302	0.0423	-0.008	0.0051	0.0101	0.0777	1.48529	9.03488	-0.0226913203036686	64521	70178	62847
c3y_0210001	c4y_0010101	0.0108	0.4772	0.0226	0.982	0.0093	0.0049	0.0101	0.0097	1.48529	1.34722	0.00934873721156104	64549	65300	64486
c3y_0210001	c4y_0010201	NA	NA	NA	NA	NA	NA	0.0101	0.0012	1.48529	0.179104	NA	64549	65303	64489
c3y_0210001	c4y_0010301	0.0395	0.4357	0.0907	0.9277	0.0107	0.0049	0.0101	0.0124	1.48529	1.74648	0.0104478231477046	64549	65303	64489
c3y_0210001	c4y_0030002	0.039	0.1143	0.3414	0.7328	-0.004	0.0055	0.0101	0.3831	1.48529	15.324	-0.00825767142564274	64549	65303	64489
c3y_0210001	c4y_0042101	0.2897	0.2408	1.2034	0.2288	0.0107	0.0052	0.0101	0.0484	1.48529	5.31868	0.00453661840249447	64549	64819	64036
c3y_0210001	c4y_0042102b	0.2473	0.2399	1.0307	0.3027	0.0131	0.0052	0.0101	0.0495	1.48529	5.625	0.00903951462636135	64521	73913	63272
c3y_0210001	c4y_0051001	0.6277	0.3536	1.7751	0.0759	0.0895	0.0052	0.0101	0.0331	1.48529	3.48421	0.0807197740157772	64549	64752	63973
c3y_0210001	c4y_0051101	0.0256	0.2605	0.0983	0.9217	0.0685	0.0052	0.0101	0.0364	1.48529	4.33333	0.0704152077970782	64549	64676	63901
c3y_0210001	c4y_0051201	0.6415	0.2638	2.4318	0.015	0.0868	0.005	0.0101	0.0432	1.48529	4.45361	0.0764394775436448	64549	64642	63866
c3y_0210001	c4y_0051301	0.4942	0.6066	0.8147	0.4152	0.0698	0.0046	0.0101	0.0069	1.48529	1.01471	0.0670415939269968	64549	64642	63866
c3y_0210001	c4y_0051401	0.7819	0.6107	1.2802	0.2005	0.0242	0.0051	0.0101	0.0091	1.48529	1.3	0.0171326391245042	64549	64701	63927
c3y_0210001	c4y_0051501	0.386	0.321	1.2024	0.2292	0.1993	0.0055	0.0101	0.0178	1.48529	2.25316	0.199079039634213	64549	64701	63927
c3y_0210001	c4y_0053801	0.1778	0.4513	0.394	0.6936	0.0217	0.0052	0.0101	0.0116	1.48529	1.78462	0.0202303309810303	64549	64718	63940
c3y_0210001	c4y_0053901	0.6222	0.6319	0.9846	0.3248	0.0304	0.0049	0.0101	0.0078	1.48529	1.16418	0.0254382727646183	64549	64700	63924
c3y_0210001	c4y_0054001	0.5571	0.7025	0.793	0.4278	0.0225	0.0052	0.0101	0.0061	1.48529	0.953125	0.0185238357942913	64549	64700	63924
c3y_0210001	c4y_0054401	0.7276	1.5918	0.4571	0.6476	0.0182	0.0053	0.0101	0.0025	1.48529	0.378788	0.0148275941687903	64549	65579	64389
c3y_0210001	c4y_0055701	-0.1971	0.3208	-0.6144	0.5389	0.0226	0.0048	0.0101	0.0227	1.48529	3.06757	0.0262516832622123	64549	65579	64389
c3y_0210001	c4y_0056001	0.0549	0.7259	0.0757	0.9397	0.0155	0.0048	0.0101	0.0039	1.48529	0.629032	0.0154254909872337	64549	65579	64389
c3y_0210001	c4y_0056101	0.1189	0.3852	0.3087	0.7576	0.0036	0.0047	0.0101	0.0125	1.48529	2.19298	0.00232796046642064	64549	65579	64389
c3y_0210001	c4y_0056301	-0.822	0.6797	-1.2094	0.2265	0.0163	0.0051	0.0101	0.0099	1.48529	1.43478	0.0259489351336069	64549	61264	58674
c3y_0210001	c4y_0056401	-0.7051	0.8501	-0.8294	0.4069	0.0168	0.0051	0.0101	0.0059	1.48529	0.880597	0.0236468508524602	64549	61195	58612
c3y_0210001	c4y_0060101	-0.6502	0.8998	-0.7226	0.4699	0.0603	0.0044	0.0101	0.0046	1.48529	0.657143	0.069653579497563	64549	61095	58519
c3y_0210001	c4y_0060201	NA	NA	NA	NA	0.0283	0.0052	0.0101	-4.8573e-05	1.48529	-0.00703957	NA	64549	61095	58519
c3y_0210001	c4y_0060301b	0.5774	1.796	0.3215	0.7478	0.0105	0.005	0.0101	0.0017	1.48529	0.261538	0.00912145013069737	64521	73913	63272
c3y_0210001	c4y_0070001_3	0.6394	0.4609	1.3873	0.1653	0.0526	0.0047	0.0101	0.0123	1.48529	1.5375	0.0518502188633348	64521	78465	64090
c3y_0210001	c4y_0070101	0.3774	0.2607	1.4476	0.1477	0.0547	0.0044	0.0101	0.0342	1.48529	4.5	0.0528331568501538	64549	61156	58575
c3y_0210001	c4y_0070201	0.2462	0.3114	0.7905	0.4292	0.0506	0.0048	0.0101	0.0232	1.48529	3.13514	0.0513768916687953	64549	61118	58542
c3y_0210001	c4y_0070301	0.4043	0.3683	1.0975	0.2724	0.047	0.0047	0.0101	0.0171	1.48529	2.28	0.0457356041541702	64549	61118	58542
c3y_0210001	c4y_0070501_3	-0.0602	0.9082	-0.0663	0.9472	0.0276	0.0048	0.0101	0.0028	1.48529	0.444444	0.0311553502334285	64521	78538	64135
c3y_0210001	c4y_0070601	0.0736	0.3153	0.2333	0.8155	0.0362	0.0047	0.0101	0.0223	1.48529	3.32836	0.0383649164500693	64549	61089	58516
c3y_0210001	c4y_0070701	-0.1091	0.48	-0.2273	0.8202	0.037	0.0046	0.0101	0.0086	1.48529	1.26471	0.0411069051891591	64549	61089	58516
c3y_0210001	c4y_0070801	NA	NA	NA	NA	0.0317	0.0047	0.0101	-9e-04	1.48529	-0.136364	NA	64549	60213	57690
c3y_0210001	c4y_0073501_2	0.1221	0.2918	0.4183	0.6757	0.0157	0.005	0.0101	0.0278	1.48529	3.97143	0.0209089192184333	64521	43845	37018
c3y_0210001	c4y_0073501_3	NA	NA	NA	NA	0.0243	0.0052	0.0101	-0.0024	1.48529	-0.347826	NA	64521	39997	35111
c3y_0210001	c4y_0074001_2	-0.5456	0.5779	-0.9441	0.3451	0.0166	0.0053	0.0101	0.0094	1.48529	1.25333	0.0297256419092085	64521	39706	34835
c3y_0210001	c4y_0075001_2	1	3.9268	0.5117	0.6089	0.0106	0.0051	0.0101	0.0023	1.48529	0.315068	0.00191618662692765	64521	73600	63035
c3y_0210001	c4y_0075001_3	NA	NA	NA	NA	NA	NA	0.0101	0.0017	1.48529	0.257576	NA	64521	73768	63154
c3y_0210001	c4y_0075501_2	1	5.9761	0.2315	0.8169	0.0141	0.0051	0.0101	0.0019	1.48529	0.253333	0.0119778510177221	64521	55465	46949
c3y_0210001	c4y_0075501_3	-0.3711	0.6352	-0.5843	0.559	0.023	0.0052	0.0101	0.008	1.48529	1.17647	0.0355412246744848	64521	46817	39647
c3y_0210001	c4y_0077001	0.6916	0.5402	1.2803	0.2004	0.0428	0.0054	0.0101	0.0128	1.48529	1.72973	0.0388333690408077	64549	60213	57690
c3y_0210001	c4y_0077101	1	1.6182	1.333	0.1825	0.0416	0.0056	0.0101	0.0048	1.48529	0.761905	0.0301616262734646	64549	60213	57690
c3y_0210001	c4y_0077102	0.0184	0.3512	0.0523	0.9583	0.0239	0.0051	0.0101	0.0182	1.48529	2.84375	0.026711995200168	64549	79676	64476
c3y_0210001	c4y_0080001	-0.0817	0.354	-0.2309	0.8174	-0.0143	0.0053	0.0101	0.0192	1.48529	2.59459	-0.015097893421713	64549	78089	63397
c3y_0210001	c4y_0081001	-0.5442	0.3912	-1.3911	0.1642	-0.0271	0.0052	0.0101	0.0209	1.48529	2.98571	-0.0304983267971992	64549	45836	38861
c3y_0210001	c4y_0090001	0.2112	0.5366	0.3936	0.6939	0.009	0.0049	0.0101	0.0092	1.48529	1.31429	0.0106797221199137	64549	45692	38753
c3y_0210001	c4y_0091001	NA	NA	NA	NA	0.0026	0.005	0.0101	-0.0042	1.48529	-0.494118	NA	64549	45835	38859
c3y_0210001	c4y_0100001	0.3704	0.6732	0.5501	0.5822	0.0038	0.005	0.0101	0.0062	1.48529	0.775	0.00241527285740351	64549	45692	38743
c3y_0210001	c4y_0110001	-0.1569	0.2558	-0.6134	0.5396	0.0233	0.0052	0.0101	0.0425	1.48529	5.66667	0.0294943194830568	64549	73666	63097
c3y_0210001	c4y_0120001	0.1857	0.2053	0.9044	0.3658	0.0275	0.0051	0.0101	0.0673	1.48529	6.23148	0.028445746075032	64549	60292	53321
c3y_0210001	c4y_0130001	0.0788	0.2078	0.3794	0.7044	0.0155	0.0052	0.0101	0.0658	1.48529	6.38835	0.0152000488801285	64549	69669	62434
c3y_0210001	c4y_0130102	NA	NA	NA	NA	NA	NA	0.0101	6e-04	1.48529	0.0909091	NA	64549	69712	62473
c3y_0210001	c4y_0130103	0.2668	0.3608	0.7396	0.4595	0.0124	0.0052	0.0101	0.0159	1.48529	2.09211	0.0100262043142752	64549	70145	62845
c3y_0210001	c4y_0130104	-0.0034	0.2232	-0.0151	0.9879	0.0102	0.0057	0.0101	0.0529	1.48529	5.75	0.0113031526884232	64549	67528	61976
c3y_0210001	c4y_0130105	-0.1737	0.5132	-0.3384	0.7351	0.0039	0.005	0.0101	0.0078	1.48529	1.18182	0.00586308451171848	64549	63889	58669
c3y_0210001	c4y_0140001	-0.1884	0.3119	-0.6041	0.5458	0.0158	0.0052	0.0101	0.0294	1.48529	3.45882	0.0206415130553446	64549	63432	59519
c3y_0210001	c4y_0150001	0.2282	0.226	1.0098	0.3126	0.1384	0.0055	0.0101	0.061	1.48529	6.0396	0.146628630662011	64549	58567	57876
c3y_0210001	c4y_0160001	0.8013	0.327	2.4502	0.0143	0.0983	0.0054	0.0101	0.0459	1.48529	4.25	0.0889739239778918	64549	59441	58705
c3y_0210001	c4y_0160101	0.7401	0.2973	2.4891	0.0128	0.1081	0.0052	0.0101	0.0605	1.48529	4.80159	0.100470656889777	64549	58261	57552
c3y_0210001	c4y_0160201	0.4221	0.314	1.3443	0.1788	0.0902	0.0051	0.0101	0.0354	1.48529	3.33962	0.0902613127049001	64549	58181	57471
c3y_0210001	c4y_0160301	1	3.6991	0.2905	0.7715	0.0355	0.0049	0.0101	0.004	1.48529	0.449438	0.0308701619339183	64549	59348	58622
c3y_0210001	c4y_0170001	0.4616	0.2899	1.5925	0.1113	0.0976	0.0056	0.0101	0.0358	1.48529	3.69072	0.0966771479124072	64549	59136	58415
c3y_0210001	c4y_0180001	0.8946	0.8589	1.0416	0.2976	0.0653	0.0056	0.0101	0.0066	1.48529	0.942857	0.0629260381915915	64549	61851	59193
c3y_0210001	c4y_0190001	NA	NA	NA	NA	NA	NA	0.0101	-1e-04	1.48529	-0.0140845	NA	64549	59936	57426
c3y_0210001	c4y_0200001	0.6288	0.2881	2.1823	0.0291	0.1037	0.0049	0.0101	0.0431	1.48529	4.14423	0.116393238071855	64549	47540	45447
c3y_0210001	c4y_0210001	0.6327	0.295	2.1447	0.032	0.1052	0.005	0.0101	0.0417	1.48529	4.04854	0.11765609117452	64549	47983	45891
c3y_0210001	c4y_0210101	0.648	0.279	2.3229	0.0202	0.0954	0.005	0.0101	0.0518	1.48529	4.7963	0.196116895367376	64549	20259	16843
c3y_0210001	c4y_0210401	0.596	0.4089	1.4575	0.145	0.0771	0.0048	0.0101	0.0183	1.48529	2.17857	0.159700928454369	64549	20259	16843
c3y_0210001	c4y_0220001	0.4534	0.2145	2.1138	0.0345	0.0985	0.0048	0.0101	0.0566	1.48529	5.44231	0.207622343041945	64549	20259	16843
c3y_0210001	c4y_0230001	0.4408	0.2121	2.0781	0.0377	0.1177	0.0049	0.0101	0.06	1.48529	5.45455	0.250720661025981	64549	20259	16843
c3y_0210001	c4y_0240001	1	0.7756	1.3633	0.1728	0.392	0.0055	0.0101	0.0051	1.48529	0.607143	0.455856985600885	64549	71674	57966
c3y_0210001	c4y_0250001	1	1.1678	1.1006	0.2711	0.3769	0.0053	0.0101	0.0038	1.48529	0.493506	0.439782326417919	64549	70970	57366
c3y_0210001	c4y_0250101	1	1.665	1.0295	0.3033	0.164	0.0052	0.0101	0.0043	1.48529	0.551282	0.17234023976599	64549	79712	64497
c3y_0210001	c4y_0250201	NA	NA	NA	NA	0.2408	0.005	0.0101	-0.0038	1.48529	-0.575758	NA	64549	40817	34394
c3y_0210001	c4y_0250202	0.9355	0.6247	1.4973	0.1343	0.2569	0.0054	0.0101	0.0067	1.48529	0.971014	0.282564823307353	64549	67970	59108
c3y_0210001	c4y_0250203	1	0.9246	1.3097	0.1903	0.2854	0.0053	0.0101	0.0045	1.48529	0.625	0.314108498888386	64549	64328	57475
c3y_0210001	c4y_0250204	0.7423	0.5473	1.3562	0.175	0.2686	0.005	0.0101	0.0071	1.48529	1.01429	0.299511768699772	64549	60593	55399
c3y_0210001	c4y_0250205	1	3.6809	0.5073	0.6119	0.2185	0.005	0.0101	0.0022	1.48529	0.333333	0.230991865302079	64549	62863	58390
c3y_0210001	c4y_0250206	NA	NA	NA	NA	0.1725	0.0054	0.0101	-0.0072	1.48529	-1.10769	NA	64549	61277	57927
c3y_0210001	c4y_0250207	1	1.1239	1.2918	0.1964	0.1424	0.0053	0.0101	0.0055	1.48529	0.785714	0.136274592790723	64549	62924	62146
c3y_0210001	c4y_0250208	1	0.6159	2.1394	0.0324	0.1547	0.0054	0.0101	0.0108	1.48529	1.52113	0.153067906755884	64549	60951	58727
c3y_0210001	c4y_0250209	1	1.5895	1.0524	0.2926	0.2001	0.005	0.0101	0.0037	1.48529	0.552239	0.208299302803892	64549	59290	57023
c3y_0210001	c4y_0250210	0.7372	1.263	0.5836	0.5595	0.2238	0.0047	0.0101	0.0021	1.48529	0.333333	0.247358083358386	64549	79490	64319
c3y_0210001	c4y_0250211	NA	NA	NA	NA	0.2177	0.0051	0.0101	-0.0076	1.48529	-1.15152	NA	64549	77888	63282
c3y_0210001	c4y_0250212	NA	NA	NA	NA	0.2252	0.0049	0.0101	-0.0094	1.48529	-1.36232	NA	64549	71814	61647
c3y_0210001	c4y_0260001	0.0841	0.5281	0.1593	0.8734	0.1656	0.0055	0.0101	0.0102	1.48529	1.36	0.241024355023331	64549	38984	34695
c3y_0210001	c4y_0270001	0.1535	0.2633	0.5829	0.5599	-0.0126	0.0054	0.0101	0.031	1.48529	4.13333	-0.018778449077176	64549	52971	47002
c3y_0210001	c4y_0280001	-0.239	0.3102	-0.7706	0.4409	-0.0055	0.0054	0.0101	0.0216	1.48529	3.27273	-0.00280629904290398	64549	60310	54541
c3y_0210001	c4y_0290001	-0.041	0.2021	-0.2028	0.8393	0.0027	0.0059	0.0101	0.0941	1.48529	9.50505	0.00449566770244923	64549	61559	56860
c3y_0210001	c4y_0300101	-0.3254	0.3353	-0.9704	0.3318	0.0235	0.0048	0.0101	0.0224	1.48529	3.29412	0.0315447963637699	64549	58782	55383
c3y_0210001	c4y_0300201	0.6697	0.5332	1.2561	0.2091	0.0153	0.0048	0.0101	0.0102	1.48529	1.39726	0.00945617675702005	64549	59324	58597
c3y_0210001	c4y_0300301	-0.2806	0.3223	-0.8707	0.3839	0.0426	0.0051	0.0101	0.023	1.48529	3.15068	0.0510403768736013	64549	60039	57755
c3y_0210001	c4y_0300401	-0.4447	0.3962	-1.1224	0.2617	0.0632	0.0055	0.0101	0.021	1.48529	3	0.076507812356256	64549	59184	56744
c3y_0210001	c4y_0300501	-0.0594	0.34	-0.1747	0.8613	0.0294	0.0049	0.0101	0.0208	1.48529	3.05882	0.0328734285391565	64549	61291	58698
c3y_0210001	c4y_0300601	0.0377	0.3074	0.1226	0.9024	0.0263	0.0047	0.0101	0.0234	1.48529	3.34286	0.026425096720786	64549	64843	64059
c3y_0210001	c4y_0310101	0.0058	0.3148	0.0185	0.9852	0.0069	0.0056	0.0101	0.0242	1.48529	3.36111	0.00700215470982384	64549	64763	63983
c3y_0210001	c4y_0310201	0.0188	0.2804	0.0669	0.9467	-0.0031	0.005	0.0101	0.0318	1.48529	4.24	-0.00369949889736215	64549	68351	62685
c3y_0210001	c4y_0310301	-0.0472	0.422	-0.1119	0.9109	0.0059	0.0055	0.0101	0.0176	1.48529	2.14634	0.00697780137854033	64549	68351	62685
c3y_0210001	c4y_0310401b	NA	NA	NA	NA	0.0073	0.0054	0.0101	-0.0049	1.48529	-0.544444	NA	64521	73913	63272
c3y_0210001	c4y_0310501	-0.2436	0.5448	-0.4471	0.6548	0.002	0.0055	0.0101	0.0093	1.48529	1	0.00454591004784164	64549	70178	62875
c3y_0210001	c4y_0310601	-0.8687	1.3818	-0.6286	0.5296	0.0132	0.005	0.0101	0.0044	1.48529	0.473118	0.020066576780729	64549	70178	62875
c3y_0210001	c4y_0310901b	-0.163	0.4543	-0.3588	0.7197	0.0062	0.005	0.0101	0.0128	1.48529	1.52381	0.0087201061699764	64521	73913	63272
c3y_0210001	c4y_0320001	-0.1623	0.4887	-0.3322	0.7398	0.0013	0.0052	0.0101	0.0102	1.48529	1.36	0.00306589620363971	64549	61849	59202
c3y_0210001	c4y_0330001	0.3042	0.4773	0.6372	0.524	0.0069	0.0051	0.0101	0.0128	1.48529	1.80282	0.00395037191093219	64549	61845	59202
c3y_0210001	c4y_0330002	0.4959	0.6021	0.8235	0.4102	0.023	0.0055	0.0101	0.0097	1.48529	1.12791	0.0198351944736575	64549	61849	59202
c3y_0210001	c4y_0330101	0.0461	0.6714	0.0687	0.9452	0.0022	0.0058	0.0101	0.0055	1.48529	0.723684	0.00202009050100597	64549	61845	59202
c3y_0210001	c4y_0330201	-0.2443	0.3731	-0.6547	0.5127	0.0132	0.0053	0.0101	0.0201	1.48529	2.61039	0.0178376947872276	64549	61843	59202
c3y_0210001	c4y_0340001	0.9931	1.0062	0.9869	0.3237	-0.0287	0.0054	0.0101	0.0055	1.48529	0.774648	-0.0383302790622207	64549	61844	59202
c3y_0210001	c4y_0350001	-0.2842	0.511	-0.5561	0.5781	0.0318	0.0054	0.0101	0.0112	1.48529	1.67164	0.0373584108380587	64549	61844	59202
c3y_0210001	c4y_0360001	-1	3.3186	-0.5105	0.6097	-0.0204	0.0049	0.0101	0.0024	1.48529	0.32	-0.0135152654461017	64549	61844	59202
c3y_0210001	c4y_0380001	-0.2518	0.4543	-0.5542	0.5794	0.0249	0.005	0.0101	0.0126	1.48529	1.7027	0.0297524481937227	64549	61845	59202
c3y_0210001	c4y_0450001	-0.1386	0.4436	-0.3124	0.7547	-0.0293	0.0048	0.0101	0.0126	1.48529	1.82609	-0.0300475527757637	64549	61845	59202
c3y_0210001	c4y_0460001	-0.2312	0.3279	-0.7049	0.4809	0.0026	0.0053	0.0101	0.0238	1.48529	3.01266	0.00648365301083923	64549	61143	58565
c3y_0210001	c4y_0480001	0.5039	0.3038	1.6587	0.0972	0.0198	0.0052	0.0101	0.0387	1.48529	5.16	0.0114495307027596	64549	61845	59202
c3y_0210001	c4y_0490001_1	-0.3747	0.4322	-0.867	0.3859	-0.006	0.0048	0.0101	0.0125	1.48529	1.66667	-0.00410832133358677	64521	47286	40064
c3y_0210001	c4y_0490001_2	0.3816	0.489	0.7804	0.4351	0.0036	0.0049	0.0101	0.0097	1.48529	1.34722	0.00106230855628687	64521	50028	42356
c3y_0210001	c4y_0490001_3	-0.1075	1.5448	-0.0696	0.9445	0.0062	0.0047	0.0101	0.0014	1.48529	0.208955	0.0090813937404197	64521	46463	39359
c3y_0210001	c4y_0500001	-0.0304	0.1818	-0.1671	0.8673	0.0246	0.0053	0.0101	0.097	1.48529	1.13984	0.028776065788211	64549	61849	59202
c3y_0210001	c4y_0500101	-0.0255	0.1722	-0.1482	0.8822	0.0308	0.0053	0.0101	0.1015	1.48529	1.31818	0.0357200496447878	64549	61845	59202
c3y_0210001	c4y_asq_acomu	0.2365	0.2552	0.9268	0.354	-0.0233	0.005	0.0101	0.058	1.48529	6.59091	-0.0333506997676613	64549	72755	60297
c3y_0210001	c4y_asq_bgm	0.405	0.2863	1.4147	0.1572	-0.0327	0.0054	0.0101	0.0502	1.48529	6.12195	-0.0644342849459037	64549	37207	30033
c3y_0210001	c4y_asq_cfm	0.2342	0.2261	1.0359	0.3003	-0.0333	0.0049	0.0101	0.0527	1.48529	6.3494	-0.0420180553790643	64549	68351	62685
c3y_0210001	c4y_asq_dproblem	0.0339	0.2543	0.1332	0.8941	-0.0183	0.0047	0.0101	0.0419	1.48529	5.2375	-0.0206275692915534	64549	68351	62685
c3y_0210001	c4y_asq_epersonal	0.1786	0.3407	0.5242	0.6001	-0.0087	0.0056	0.0101	0.0279	1.48529	3.44444	-0.0124539821113618	64549	68351	62685
c3y_0210001	c4y_asq_total	0.2655	0.2497	1.063	0.2878	-0.0338	0.0052	0.0101	0.0553	1.48529	6.28409	-0.0447549517036723	64521	73388	62852
c3y_0210001	c4y_bmi	0.1309	0.1242	1.0545	0.2917	0.0085	0.0057	0.0101	0.2773	1.48529	16.7048	0.00277809442338246	64521	73913	63272
c3y_0210001	c6m_0010201_1	0.2443	0.3832	0.6376	0.5237	-0.0152	0.0049	0.0101	0.0218	1.48529	1.87931	-0.0201710663462214	64549	61862	59203
c3y_0210001	c6m_0010201_2	0.1608	0.4768	0.3373	0.7359	-0.0027	0.0051	0.0101	0.016	1.48529	1.64948	-0.00528332186109981	64549	71547	57878
c3y_0210001	c6m_0010201_3	-0.6595	1.2054	-0.5471	0.5843	-0.003	0.0051	0.0101	0.0042	1.48529	0.466667	-0.000160169458968029	64549	31989	30604
c3y_0210001	c6m_0010201_5	-0.1631	0.3565	-0.4575	0.6473	0.0095	0.0056	0.0101	0.0312	1.48529	2.88889	0.0137451934969108	64521	79753	64501
c3y_0210001	c6m_0020001_1	-0.909	0.5022	-1.8101	0.0703	-0.0193	0.0051	0.0101	0.0142	1.48529	1.97222	-0.0107178998714553	64521	79660	64435
c3y_0210001	c6m_0020001_2	1	1.6438	0.7419	0.4582	0.0129	0.0046	0.0101	0.0029	1.48529	0.467742	0.00799660980022692	64521	77493	62715
c3y_0210001	c6m_0020001_3	0.2524	0.4161	0.6065	0.5442	0.0145	0.0054	0.0101	0.0132	1.48529	1.97015	0.0144958361818206	64521	69403	56278
c3y_0210001	c6m_0040108b	NA	NA	NA	NA	-0.003	0.005	0.0101	-0.0074	1.48529	-0.795699	NA	64521	47206	39948
c3y_0210001	c6m_0040109b	NA	NA	NA	NA	NA	NA	0.0101	3e-04	1.48529	0.0333333	NA	64521	55200	46705
c3y_0210001	c6m_0040110b	0.1737	0.3445	0.5041	0.6142	0.0035	0.0048	0.0101	0.0225	1.48529	2.29592	0.00188025537922849	64521	55312	46796
c3y_0210001	c6m_0040111b	0.5984	0.9058	0.6607	0.5088	0.001	0.0051	0.0101	0.0059	1.48529	0.641304	-0.00354873730528763	64521	72901	62406
c3y_0210001	c6m_0070103_checked	0.0043	0.1233	0.0345	0.9725	0.0089	0.0052	0.0101	0.2189	1.48529	12.3672	0.0108412442212262	64549	73434	62942
c3y_0210001	c6m_0090001b	0.9234	1.1633	0.7938	0.4273	0.022	0.0051	0.0101	0.0033	1.48529	0.611111	0.0188067831481258	64521	73913	63272
c3y_0210001	c6m_0170001_1	-0.1199	0.5852	-0.205	0.8376	0.0037	0.0053	0.0101	0.0062	1.48529	1.05085	0.00510473687532884	64521	79780	64521
c3y_0210001	c6m_0170001_2	0.0828	0.4662	0.1776	0.859	-0.0055	0.0053	0.0101	0.0098	1.48529	1.66102	-0.0070093928023347	64521	79780	64521
c3y_0210001	c6m_0180001_1	0.1317	0.2403	0.5481	0.5836	-0.025	0.0057	0.0101	0.0403	1.48529	5.30263	-0.0312541536146567	64521	79735	64488
c3y_0210001	c6m_0180001_2	-0.5687	0.3947	-1.4407	0.1497	0.0206	0.0052	0.0101	0.0164	1.48529	2.44776	0.0306704795735001	64521	79507	64304
c3y_0210001	c6m_0180001_3	0.2028	0.3229	0.6281	0.5299	0.0103	0.0053	0.0101	0.0213	1.48529	3.13235	0.008638658463798	64521	79419	64240
c3y_0210001	c6m_0220001_1	-0.3849	0.6642	-0.5795	0.5623	0.0032	0.0047	0.0101	0.0043	1.48529	0.796296	0.00614815652352368	64521	79348	64184
c3y_0210001	c6m_0380001_1	-0.6831	1.0976	-0.6223	0.5337	-0.0174	0.0047	0.0101	0.003	1.48529	0.566038	-0.0158628314359538	64521	78297	63360
c3y_0210001	c6m_asq_acomu	0.5011	0.3172	1.5796	0.1142	0.0166	0.0051	0.0101	0.028	1.48529	4	0.00947067463525996	64549	61849	59202
c3y_0210001	c6m_asq_bgm	0.0102	0.1802	0.0565	0.9549	0.0169	0.0057	0.0101	0.0818	1.48529	10.9067	0.0186114340613775	64549	61849	59202
c3y_0210001	c6m_asq_cfm	0.421	0.2691	1.5643	0.1178	0.0122	0.0052	0.0101	0.0476	1.48529	6.18182	0.00390306964407969	64549	61849	59202
c3y_0210001	c6m_asq_dproblem	0.3206	0.2165	1.4806	0.1387	0.007	0.0047	0.0101	0.0617	1.48529	7.81013	-0.000499082426739778	64549	69461	62311
c3y_0210001	c6m_asq_epersonal	0.1472	0.2006	0.734	0.463	0.0204	0.0058	0.0101	0.0796	1.48529	9.82716	0.0186103508360236	64549	69328	62207
c3y_0210001	c6m_asq_total	0.3028	0.214	1.4153	0.157	0.0206	0.0055	0.0101	0.0766	1.48529	9.34146	0.0147448221360319	64521	73629	63050
c3y_0210001	c6m_bed_time	-0.4236	0.3635	-1.1654	0.2438	-0.0039	0.0054	0.0101	0.0177	1.48529	2.85484	0.00150900843518027	64521	70178	62847
c3y_0210001	c6m_bmi	-0.0201	0.1194	-0.1686	0.8661	0.0043	0.0061	0.0101	0.2613	1.48529	18.2727	0.00669583046051501	64521	73913	63272
c3y_0210001	c6m_nap_count	-0.2348	0.346	-0.6786	0.4974	-0.0074	0.0049	0.0101	0.0172	1.48529	3.07143	-0.00489527609317842	64521	70178	62847
c3y_0210001	c6m_night_wake_up_count	-0.182	0.3123	-0.583	0.5599	0.0138	0.0051	0.0101	0.0195	1.48529	3.36207	0.0175903166645667	64521	70178	62847
c3y_0210001	c6m_sleep_time_day	-0.331	0.3358	-0.9858	0.3242	0.0013	0.0048	0.0101	0.0205	1.48529	3.53448	0.00625045945290065	64521	70178	62847
c3y_0210001	c6m_sleep_time_night	0.0717	0.335	0.2141	0.8305	-0.0193	0.0052	0.0101	0.0187	1.48529	2.92188	-0.0219663417374845	64521	70178	62847
c3y_0210001	c6m_total_sleep_time	-0.2358	0.3861	-0.6108	0.5413	-0.0133	0.0048	0.0101	0.0138	1.48529	2.3	-0.0115950088347661	64521	70178	62847
c3y_0210001	c6m_wake_up_time	0.0834	0.2281	0.3657	0.7146	0.003	0.0048	0.0101	0.0394	1.48529	5.9697	0.00158786530966152	64521	70178	62847
c3y_0210001	c_hospital_kikan	-0.2136	0.3651	-0.5852	0.5584	0.0152	0.005	0.0101	0.0146	1.48529	2.51724	0.0198062965051887	64549	76280	62859
c3y_0210001	c_tshfpb_010	0.0449	0.1775	0.2529	0.8004	-0.0054	0.0055	0.0101	0.1406	1.48529	6.63208	-0.00808294293998336	64549	61849	59202
c3y_0210001	cd	0.2249	0.1903	1.1816	0.2374	-0.0011	0.0055	0.0101	0.072	1.48529	6	-0.0075587606531819	64549	61156	58575
c3y_0210001	childcare_facility_daycare_time_3y	0.0456	0.6122	0.0745	0.9406	0.0245	0.0044	0.0101	0.0083	1.48529	0.783019	0.0264483010021371	64521	70663	62139
c3y_0210001	childcare_facility_daycare_time_4y	NA	NA	NA	NA	NA	NA	0.0101	5e-04	1.48529	0.0694444	NA	64521	71027	62449
c3y_0210001	childcare_facility_starting_age	0.5332	0.674	0.7912	0.4288	-0.0419	0.0051	0.0101	0.0107	1.48529	0.972727	-0.0509348916849211	64521	70178	62847
c3y_0210001	constipation_3y	0.0771	0.306	0.2519	0.8011	0.066	0.0051	0.0101	0.028	1.48529	3.94366	0.0714870048944094	64521	71319	62688
c3y_0210001	constipation_4y	-0.0133	0.251	-0.053	0.9577	0.0517	0.005	0.0101	0.0332	1.48529	4.61111	0.0574356895201447	64521	71319	62688
c3y_0210001	constipation_cum_4y	0.0845	0.2238	0.3776	0.7057	0.0722	0.0052	0.0101	0.0485	1.48529	5.98765	0.0785748270027659	64521	71319	62688
c3y_0210001	constipation_severity_3y	0.2816	0.2711	1.0386	0.299	0.087	0.005	0.0101	0.0363	1.48529	4.65385	0.0910922723219808	64521	70932	62372
c3y_0210001	constipation_severity_4y	-0.2886	0.2863	-1.0082	0.3133	0.0726	0.0049	0.0101	0.0324	1.48529	4.37838	0.0857369412607212	64521	71021	62455
c3y_0210001	dr0m_0020701_1	0.7695	0.5471	1.4066	0.1596	-6e-04	0.0056	0.0101	0.0087	1.48529	1.58182	-0.00792347563555835	64549	68351	62685
c3y_0210001	dr0m_0020701_3	-0.4719	0.4352	-1.0844	0.2782	8e-04	0.0054	0.0101	0.0126	1.48529	2.29091	0.00624203854278278	64549	68351	62685
c3y_0210001	dr0m_bmi	0.0854	0.1342	0.6359	0.5249	0.0023	0.0051	0.0101	0.1436	1.48529	13.0545	-0.000805911167293523	64521	73913	63272
c3y_0210001	dr1m_0040501b	1	0.5726	1.7486	0.0804	-0.0067	0.0046	0.0101	0.009	1.48529	1.8	-0.0190723259105479	64521	46231	39163
c3y_0210001	dr1m_bmi	-0.0373	0.1648	-0.2261	0.8211	4e-04	0.0052	0.0101	0.1023	1.48529	10.7684	0.00173500465464959	64521	73913	63272
c3y_0210001	egg_allergy_1hy	0.3613	0.3383	1.0679	0.2856	0.0476	0.0047	0.0101	0.0172	1.48529	2.6875	0.0724951486791646	64521	33377	28963
c3y_0210001	egg_allergy_2y	0.6639	0.3292	2.0167	0.0437	0.0441	0.005	0.0101	0.024	1.48529	3.80952	0.0381345916187819	64521	70984	62411
c3y_0210001	egg_allergy_3y	0.1179	0.2693	0.4377	0.6616	0.0475	0.0052	0.0101	0.0306	1.48529	4.56716	0.0504908758946439	64521	70862	62325
c3y_0210001	egg_allergy_4y	0.2446	0.2985	0.8194	0.4126	0.0416	0.0047	0.0101	0.0247	1.48529	3.38356	0.0422772618974072	64521	73913	63272
c3y_0210001	egg_allergy_cum_4y	0.3724	0.2524	1.4755	0.1401	0.0645	0.0049	0.0101	0.0351	1.48529	4.28049	0.0647768541841033	64521	70084	61680
c3y_0210001	egg_allergy_score_until_4yo	0.437	0.2208	1.9786	0.0479	0.0762	0.0048	0.0101	0.0558	1.48529	5.58	0.07467299847409	64521	71075	62497
c3y_0210001	egg_allergy_score_until_4yo_positive	0.4351	0.2286	1.9032	0.057	0.075	0.0048	0.0101	0.052	1.48529	5.14851	0.0737394216717233	64521	70804	62272
c3y_0210001	exclusive_breastfeeding_1y	-0.4972	0.3071	-1.6191	0.1054	-0.0315	0.0052	0.0101	0.0262	1.48529	3.9697	-0.0264797126757134	64521	71319	62688
c3y_0210001	febrile_convulsion_cum_4y	0.383	0.1891	2.0256	0.0428	0.0108	0.0051	0.0101	0.0888	1.48529	8.07273	0.000228115996013303	64521	71319	62688
c3y_0210001	feeding_type_yesterday_breast_feeding_count_1m	0.2221	0.3872	0.5736	0.5663	-0.0132	0.0058	0.0101	0.0168	1.48529	2.84746	-0.0172790664373578	64521	69921	62642
c3y_0210001	feeding_type_yesterday_formula_feeding_count_1m	-1	0.9634	-1.0629	0.2878	0.0056	0.0049	0.0101	0.0086	1.48529	0.754386	0.015785522522446	64521	67798	60774
c3y_0210001	fever_count_cum_2hy	0.5005	0.2555	1.9589	0.0501	0.0709	0.0053	0.0101	0.0463	1.48529	5.38372	0.0680982900780609	64521	70753	62221
c3y_0210001	fever_count_cum_2y	0.3849	0.2831	1.3594	0.174	0.0634	0.0053	0.0101	0.036	1.48529	4.44444	0.0629596334740961	64521	70749	62222
c3y_0210001	fever_over_39c_count_cum_2hy	0.3302	0.2786	1.1852	0.236	0.0714	0.0055	0.0101	0.0364	1.48529	4.08989	0.0728963382494234	64521	70787	62241
c3y_0210001	fever_over_39c_count_cum_2y	0.1426	0.3084	0.4626	0.6437	0.0681	0.0052	0.0101	0.0302	1.48529	3.82278	0.0728261722513193	64521	70959	62399
c3y_0210001	first_vaccination_bcg	0.393	0.6736	0.5834	0.5596	0.0089	0.0054	0.0101	0.0051	1.48529	0.822581	0.00686231591082952	64521	71319	62688
c3y_0210001	first_vaccination_dpt	NA	NA	NA	NA	NA	NA	0.0101	0.0012	1.48529	0.193548	NA	64521	71319	62688
c3y_0210001	first_vaccination_haemophilus_b_influenzae	NA	NA	NA	NA	NA	NA	0.0101	8e-04	1.48529	0.135593	NA	64521	71319	62688
c3y_0210001	first_vaccination_hbv	-0.0291	0.3868	-0.0753	0.94	-0.0052	0.0049	0.0101	0.015	1.48529	2.63158	-0.00533573898349179	64521	71319	62688
c3y_0210001	first_vaccination_pneumococcus	NA	NA	NA	NA	0.0043	0.0047	0.0101	-0.0025	1.48529	-0.403226	NA	64521	71319	62688
c3y_0210001	first_vaccination_polio	NA	NA	NA	NA	0.0099	0.0044	0.0101	-0.0064	1.48529	-1.12281	NA	64521	71319	62688
c3y_0210001	first_vaccination_rotavirus	-0.3647	0.58	-0.6289	0.5294	-0.0057	0.0048	0.0101	0.0073	1.48529	1.17742	-0.00306310187392957	64521	71319	62688
c3y_0210001	fish_allergy_score_until_4yo_positive	0.5329	0.5565	0.9576	0.3382	0.0221	0.0052	0.0101	0.0081	1.48529	1.55769	0.0193274576953258	64521	70928	62367
c3y_0210001	food_allergy_cum_4y	0.5428	0.2584	2.1005	0.0357	0.0775	0.0051	0.0101	0.0458	1.48529	4.77083	0.0742768595707033	64521	71319	62688
c3y_0210001	food_allergy_cum_count_until_4yo	0.3837	0.2365	1.6222	0.1048	0.0709	0.0051	0.0101	0.0447	1.48529	4.96667	0.0711176761965788	64521	70089	61671
c3y_0210001	food_allergy_egg_feeding_status_case_combined_1yh	0.4135	0.2351	1.7593	0.0785	0.063	0.0046	0.0101	0.0402	1.48529	4.46667	0.0616192654791249	64521	70773	62245
c3y_0210001	food_allergy_egg_feeding_status_case_combined_2y	0.5506	0.2415	2.2801	0.0226	0.0622	0.0047	0.0101	0.0343	1.48529	4.34177	0.0584770512542335	64521	71029	62453
c3y_0210001	food_allergy_egg_feeding_status_case_combined_3y	0.3527	0.3097	1.139	0.2547	0.0614	0.005	0.0101	0.0219	1.48529	2.60714	0.0621918004772284	64521	71319	62688
c3y_0210001	food_allergy_egg_feeding_status_case_combined_4y	0.483	0.4371	1.1048	0.2692	0.059	0.0048	0.0101	0.0133	1.48529	1.77333	0.0636891978907081	64521	61296	54133
c3y_0210001	food_allergy_fish_feeding_status_case_combined_1yh	NA	NA	NA	NA	0.0113	0.0048	0.0101	-0.0077	1.48529	-1.30508	NA	64521	70610	62106
c3y_0210001	food_allergy_fish_feeding_status_case_combined_2y	0.9843	1.3797	0.7134	0.4756	0.0132	0.0053	0.0101	0.0034	1.48529	0.53125	0.0086737683734025	64521	70238	61781
c3y_0210001	food_allergy_fish_feeding_status_case_combined_3y	NA	NA	NA	NA	0.0159	0.0047	0.0101	-0.0118	1.48529	-2.40816	NA	64521	71319	62688
c3y_0210001	food_allergy_fruit_feeding_status_case_combined_1yh	-0.5579	0.6063	-0.9201	0.3575	0.0205	0.0051	0.0101	0.0068	1.48529	1.21429	0.0270888938368598	64521	70903	62355
c3y_0210001	food_allergy_fruit_feeding_status_case_combined_2y	-0.9716	8.461	-0.1148	0.9086	0.026	0.0043	0.0101	0.002	1.48529	0.3125	0.0327208291763957	64521	71187	62583
c3y_0210001	food_allergy_fruit_feeding_status_case_combined_3y	NA	NA	NA	NA	0.0282	0.0053	0.0101	-7e-04	1.48529	-0.107692	NA	64521	71319	62688
c3y_0210001	food_allergy_milk_feeding_status_case_combined_1yh	0.3481	0.4177	0.8334	0.4046	0.0406	0.0049	0.0101	0.0113	1.48529	1.82258	0.0407619065896459	64521	70889	62341
c3y_0210001	food_allergy_milk_feeding_status_case_combined_2y	0.2839	0.3526	0.8052	0.4207	0.0362	0.0051	0.0101	0.0185	1.48529	2.84615	0.0360226176629988	64521	70444	61961
c3y_0210001	food_allergy_milk_feeding_status_case_combined_3y	-0.3749	0.4812	-0.7791	0.4359	0.0443	0.0046	0.0101	0.0097	1.48529	1.49231	0.0521643604566432	64521	71319	62688
c3y_0210001	food_allergy_milk_feeding_status_case_combined_4y	-0.1656	0.5517	-0.3002	0.764	0.033	0.0052	0.0101	0.0075	1.48529	1.10294	0.0374805633347981	64521	71319	62688
c3y_0210001	food_allergy_non_peanuts_nuts_feeding_status_case_combined_4y	0.6035	0.5921	1.0192	0.3081	0.0237	0.0049	0.0101	0.0075	1.48529	0.9375	0.0205743916439679	64521	71319	62688
c3y_0210001	food_allergy_nuts_feeding_status_case_combined_1yh	0.2289	0.2815	0.8131	0.4161	0.0027	0.0052	0.0101	0.0278	1.48529	3.97143	-0.000926055495833864	64521	71000	62432
c3y_0210001	food_allergy_nuts_feeding_status_case_combined_2y	0.1452	0.3386	0.4286	0.6682	0.0175	0.005	0.0101	0.0206	1.48529	2.98551	0.0171052072769689	64521	71319	62688
c3y_0210001	food_allergy_nuts_feeding_status_case_combined_3y	-0.1238	0.3262	-0.3795	0.7043	0.0428	0.0051	0.0101	0.0233	1.48529	2.94937	0.0521189230796139	64521	62212	54949
c3y_0210001	food_allergy_peanuts_feeding_status_case_combined_4y	0.8877	0.6805	1.3044	0.1921	0.0181	0.0049	0.0101	0.0073	1.48529	1.01389	0.0120687407841207	64521	71319	62688
c3y_0210001	food_allergy_score_cum_count_until_4yo	0.5102	0.2229	2.2885	0.0221	0.0882	0.005	0.0101	0.064	1.48529	6.09524	0.0860589752961827	64521	70710	62180
c3y_0210001	food_allergy_sesame_feeding_status_case_combined_1yh	-0.2733	0.5305	-0.5152	0.6064	0.0223	0.005	0.0101	0.0083	1.48529	1.22059	0.0269580187233561	64521	70806	62264
c3y_0210001	food_allergy_sesame_feeding_status_case_combined_2y	NA	NA	NA	NA	0.0164	0.0049	0.0101	-0.0116	1.48529	-2	NA	64521	71319	62688
c3y_0210001	food_allergy_sesame_feeding_status_case_combined_3y	-0.2673	0.8625	-0.31	0.7566	0.0247	0.005	0.0101	0.0033	1.48529	0.540984	0.0300999041506423	64521	63050	55560
c3y_0210001	food_allergy_shellfish_feeding_status_case_combined_1yh	0.5522	0.3193	1.7296	0.0837	0.0162	0.0049	0.0101	0.0297	1.48529	4.30435	0.00820707429245452	64521	70580	62089
c3y_0210001	food_allergy_shellfish_feeding_status_case_combined_2y	0.0798	0.443	0.1802	0.857	0.0335	0.0046	0.0101	0.0117	1.48529	1.82812	0.0357729255712643	64521	71319	62688
c3y_0210001	food_allergy_shellfish_feeding_status_case_combined_3y	-0.0052	1.0821	-0.0048	0.9962	0.0368	0.005	0.0101	0.0023	1.48529	0.338235	0.0400953651416576	64521	71319	62688
c3y_0210001	food_allergy_shellfish_feeding_status_case_combined_4y	0.0052	0.3129	0.0165	0.9868	0.0353	0.0051	0.0101	0.0249	1.48529	3.32	0.0387957929476819	64521	71319	62688
c3y_0210001	food_allergy_soba_feeding_status_case_combined_1yh	-0.083	0.306	-0.2713	0.7862	0.0151	0.005	0.0101	0.0249	1.48529	3.95238	0.0180135778094913	64521	70875	62333
c3y_0210001	food_allergy_soba_feeding_status_case_combined_2y	-0.3122	0.4189	-0.7454	0.4561	0.0195	0.0052	0.0101	0.0143	1.48529	2.2	0.0251600136318025	64521	71319	62688
c3y_0210001	food_allergy_soba_feeding_status_case_combined_3y	0.0606	0.6766	0.0896	0.9286	0.0196	0.005	0.0101	0.0059	1.48529	0.819444	0.0209087436211912	64521	71319	62688
c3y_0210001	food_allergy_soba_feeding_status_case_combined_4y	-0.4377	0.5725	-0.7645	0.4446	0.0189	0.0053	0.0101	0.0094	1.48529	1.32394	0.0249599392728015	64521	71319	62688
c3y_0210001	food_allergy_wheat_feeding_status_case_combined_1yh	-0.7501	0.6291	-1.1925	0.2331	0.0352	0.0043	0.0101	0.008	1.48529	1.45455	0.0453523162094486	64521	70839	62298
c3y_0210001	fruit_allergy_score_until_4yo_positive	0.2113	0.421	0.5019	0.6158	0.0314	0.0052	0.0101	0.0137	1.48529	2.20968	0.0319512500969758	64521	70926	62371
c3y_0210001	ft1b_0080001	0.3704	0.306	1.2106	0.2261	0.0246	0.0054	0.0101	0.0438	1.48529	3.68067	0.0194152510142383	64549	70826	62344
c3y_0210001	ft1b_0400001	0.1871	0.2952	0.6338	0.5262	0.0054	0.0056	0.0101	0.0545	1.48529	4.12879	0.00151620893185082	64549	70826	62344
c3y_0210001	ft1b_0410001	0.2088	0.2829	0.738	0.4605	0.0056	0.0056	0.0101	0.0599	1.48529	3.94079	0.000972668804163752	64549	70809	62330
c3y_0210001	ft1b_0420001	0.4501	0.3255	1.3828	0.1667	0.0038	0.0055	0.0101	0.0544	1.48529	3.62667	-0.00664498236461448	64549	70822	62340
c3y_0210001	ft1b_0430001	0.4469	0.3252	1.3744	0.1693	-0.0031	0.0053	0.0101	0.0461	1.48529	3.17931	-0.0131480211201179	64549	64774	63977
c3y_0210001	ft1b_0440001	-0.0986	0.278	-0.3549	0.7227	-0.0059	0.0048	0.0101	0.053	1.48529	4.24	-0.00380273167705691	64549	64774	63977
c3y_0210001	ft1b_0450001	0.3992	0.302	1.322	0.1862	-0.0051	0.0051	0.0101	0.0486	1.48529	4.58491	-0.0144251085480643	64549	64774	63977
c3y_0210001	ft1b_0460001	0.1556	0.273	0.57	0.5687	-0.0075	0.0047	0.0101	0.0516	1.48529	4.96154	-0.011489414483375	64549	64774	63977
c3y_0210001	ft1b_0470001b	NA	NA	NA	NA	-0.0038	0.0045	0.0101	-0.0046	1.48529	-0.479167	NA	64521	73011	62534
c3y_0210001	ft1b_0480001	0.3796	0.3409	1.1135	0.2655	4e-04	0.0056	0.0101	0.0568	1.48529	3.44242	-0.00899104170301688	64549	64774	63977
c3y_0210001	gastroenteritis_cum_2y	-0.0777	0.4341	-0.179	0.8579	0.0393	0.0055	0.0101	0.0158	1.48529	2.07895	0.0440792150688356	64521	71319	62688
c3y_0210001	hand_foot_and_mouth_disease_cum_2y	NA	NA	NA	NA	0.022	0.0052	0.0101	-6e-04	1.48529	-0.0810811	NA	64521	71319	62688
c3y_0210001	hba1c_ngsp_early	-0.3303	0.2074	-1.5925	0.1113	0.014	0.0049	0.0101	0.0558	1.48529	6.2	0.0236155315342506	64521	70178	62847
c3y_0210001	herpangina_cum_2y	0.5068	0.4694	1.0797	0.2803	0.0294	0.0047	0.0101	0.0091	1.48529	1.26389	0.0272164440775625	64521	71319	62688
c3y_0210001	hg	0.0948	0.177	0.5354	0.5924	-0.0133	0.005	0.0101	0.078	1.48529	1.93069	-0.0177218109285471	64549	61118	58542
c3y_0210001	hsv_infection_cum_2y	0.2683	0.9977	0.2689	0.788	0.0065	0.0048	0.0101	0.0026	1.48529	0.472727	0.00569498516325421	64521	71319	62688
c3y_0210001	influenza_viral_infections_cum_4y	0.5315	0.3214	1.6537	0.0982	0.0427	0.0052	0.0101	0.0286	1.48529	3.91781	0.0379076702675068	64521	71319	62688
c3y_0210001	intellectual_and_developmental_disability_including_language_delay_cum_4y	NA	NA	NA	NA	NA	NA	0.0101	2e-04	1.48529	0.030303	NA	64521	71319	62688
c3y_0210001	isacc_modified_current_runny_nose_autumn_2y	1	6.3572	0.3066	0.7591	0.2486	0.0055	0.0101	0.0014	1.48529	0.237288	0.26063722538958	64521	69987	62693
c3y_0210001	isacc_modified_current_runny_nose_autumn_3y	1	0.9013	1.5676	0.117	0.5693	0.0055	0.0101	0.0039	1.48529	0.590909	0.604917446925837	64521	70178	62847
c3y_0210001	isacc_modified_current_runny_nose_autumn_4y	NA	NA	NA	NA	0.2707	0.005	0.0101	-0.0066	1.48529	-1.06452	NA	64521	70178	62847
c3y_0210001	isacc_modified_current_runny_nose_nonpollen_season_2y	NA	NA	NA	NA	NA	NA	0.0101	5e-04	1.48529	0.0746269	NA	64521	69759	62473
c3y_0210001	isacc_modified_current_runny_nose_nonpollen_season_3y	NA	NA	NA	NA	0.7532	0.0059	0.0101	-0.0024	1.48529	-0.393443	NA	64521	70178	62847
c3y_0210001	isacc_modified_current_runny_nose_nonpollen_season_4y	NA	NA	NA	NA	NA	NA	0.0101	0.001	1.48529	0.149254	NA	64521	70178	62847
c3y_0210001	isacc_modified_current_runny_nose_pollen_season_2y	NA	NA	NA	NA	NA	NA	0.0101	6e-04	1.48529	0.0983607	NA	64521	69820	62534
c3y_0210001	isacc_modified_current_runny_nose_pollen_season_3y	0.7485	0.3034	2.467	0.0136	0.7382	0.0063	0.0101	0.0055	1.48529	0.833333	0.790981398387908	64521	70178	62847
c3y_0210001	isacc_modified_current_runny_nose_pollen_season_4y	0.5271	0.4258	1.2378	0.2158	0.348	0.0055	0.0101	0.0103	1.48529	1.43056	0.371010619791894	64521	70178	62847
c3y_0210001	isacc_modified_current_runny_nose_spring_2y	-0.7056	2.0208	-0.3491	0.727	0.2958	0.0055	0.0101	0.0019	1.48529	0.301587	0.327204301575418	64521	67700	60686
c3y_0210001	isacc_modified_current_runny_nose_spring_3y	0.8046	0.5621	1.4315	0.1523	0.6664	0.0062	0.0101	0.0027	1.48529	0.428571	0.71491155346918	64521	69954	62657
c3y_0210001	isacc_modified_current_runny_nose_spring_4y	0.9514	0.4812	1.9773	0.048	0.3222	0.0055	0.0101	0.0091	1.48529	1.28169	0.339112978722797	64521	70178	62847
c3y_0210001	isacc_modified_current_runny_nose_summer_2y	NA	NA	NA	NA	0.198	0.0058	0.0101	-7e-04	1.48529	-0.118644	NA	64521	67822	60785
c3y_0210001	isacc_modified_current_runny_nose_summer_3y	1	2.9137	0.7117	0.4766	0.4231	0.0055	0.0101	0.0024	1.48529	0.358209	0.445590378164672	64521	70178	62847
c3y_0210001	isacc_modified_current_runny_nose_summer_4y	NA	NA	NA	NA	0.1959	0.0055	0.0101	-3e-04	1.48529	-0.0379747	NA	64521	70178	62847
c3y_0210001	isacc_modified_current_runny_nose_winter_2y	0.1339	0.6252	0.2141	0.8304	0.2662	0.0055	0.0101	0.0049	1.48529	0.742424	0.286860353169138	64521	69842	62558
c3y_0210001	isacc_modified_current_runny_nose_winter_3y	NA	NA	NA	NA	0.6154	0.006	0.0101	-9e-04	1.48529	-0.160714	NA	64521	70178	62847
c3y_0210001	isacc_modified_current_runny_nose_winter_4y	NA	NA	NA	NA	0.2867	0.0051	0.0101	-0.0038	1.48529	-0.535211	NA	64521	70178	62847
c3y_0210001	kawasaki_disease_cum_4y	NA	NA	NA	NA	-0.0056	0.0046	0.0101	-6e-04	1.48529	-0.0967742	NA	64521	71319	62688
c3y_0210001	length_of_labor	-0.2047	0.2632	-0.7776	0.4368	0.0082	0.005	0.0101	0.0336	1.48529	4.73239	0.0129440762610955	64521	71057	62459
c3y_0210001	low_birth_weight	-0.2173	0.261	-0.8326	0.4051	0.0025	0.0052	0.0101	0.0312	1.48529	4.8	0.00667233165231776	64521	70178	62847
c3y_0210001	lower_respiratory_tract_infection_cum_2y	0.0861	0.3417	0.252	0.8011	0.0428	0.0051	0.0101	0.0186	1.48529	2.58333	0.0457914473877772	64521	71319	62688
c3y_0210001	m0mb_0410001	0.2016	0.229	0.8806	0.3785	-0.0242	0.0054	0.0101	0.0693	1.48529	6.41667	-0.03267095963091	64549	69458	62262
c3y_0210001	m0mb_0420001	0.2265	0.2353	0.9624	0.3359	-0.0194	0.0053	0.0101	0.0712	1.48529	6.47273	-0.0280935535278431	64549	69453	62258
c3y_0210001	m0mb_0430001	0.0492	0.1988	0.2477	0.8044	6e-04	0.0049	0.0101	0.062	1.48529	4.46043	-0.000608048060219137	64549	69457	62261
c3y_0210001	m0mb_0450001	0.3002	0.3291	0.9122	0.3617	-0.0065	0.0052	0.0101	0.0209	1.48529	3.16667	-0.0115909423168375	64549	70826	62344
c3y_0210001	m0mb_0460001	-0.1849	0.3053	-0.6055	0.5448	-0.0081	0.0053	0.0101	0.0224	1.48529	3.5	-0.00610295001298611	64549	70826	62344
c3y_0210001	m0mb_0480001	0.1892	0.2275	0.8319	0.4054	-0.0167	0.0055	0.0101	0.0638	1.48529	6.44444	-0.0238030629387837	64549	70826	62344
c3y_0210001	m1m_0030001_1	NA	NA	NA	NA	NA	NA	0.0101	0.0011	1.48529	0.186441	NA	64549	68351	62685
c3y_0210001	m1m_0030001_2	-0.0467	0.481	-0.097	0.9227	-0.0123	0.0053	0.0101	0.0098	1.48529	1.46269	-0.0120336657737747	64549	65376	64549
c3y_0210001	m1m_0030001_3	NA	NA	NA	NA	0.0019	0.0049	0.0101	-0.0104	1.48529	-1.92593	NA	64549	65376	64549
c3y_0210001	m1m_0040001_1	-0.0583	0.3493	-0.1669	0.8675	0.0161	0.0048	0.0101	0.0166	1.48529	2.72131	0.0171872390997355	64549	65376	64549
c3y_0210001	m1m_0040001_2	0.0361	0.8965	0.0403	0.9679	0.013	0.0051	0.0101	0.0022	1.48529	0.431373	0.0129928522835495	64549	65376	64549
c3y_0210001	m1m_0040001_4	-0.0011	0.3735	-0.003	0.9976	-0.0153	0.0051	0.0101	0.0173	1.48529	2.74603	-0.0155969397980097	64549	65376	64549
c3y_0210001	m1m_0040001_6	NA	NA	NA	NA	-0.0039	0.0051	0.0101	-0.0088	1.48529	-1.76	NA	64549	65376	64549
c3y_0210001	m1m_0250001_1	0.1946	0.371	0.5245	0.5999	0.0044	0.0051	0.0101	0.0132	1.48529	2.09524	0.0024783475774257	64549	61862	59203
c3y_0210001	m1m_0250001_2	-0.2162	0.428	-0.5051	0.6135	-0.0071	0.0049	0.0101	0.0101	1.48529	1.60317	-0.0054497147622867	64549	61862	59203
c3y_0210001	m1m_0250001_3	-0.1499	0.7577	-0.1978	0.8432	0.0048	0.0047	0.0101	0.0035	1.48529	0.603448	0.00605580890424859	64549	61862	59203
c3y_0210001	m1m_0260001_1	-0.7608	0.5389	-1.4119	0.158	-0.0147	0.0052	0.0101	0.0079	1.48529	1.36207	-0.00897518511467705	64549	61862	59203
c3y_0210001	m1m_0260001_2	0.7631	0.6589	1.1581	0.2468	0.0125	0.0053	0.0101	0.0055	1.48529	0.901639	0.00771473281343088	64549	61862	59203
c3y_0210001	m1m_bed_time	NA	NA	NA	NA	NA	NA	0.0101	2e-04	1.48529	0.0350877	NA	64521	69905	62626
c3y_0210001	m1m_nap_count	-0.1528	0.2821	-0.5417	0.588	-0.0067	0.0048	0.0101	0.0286	1.48529	4.4	-0.00466721167969823	64521	70178	62847
c3y_0210001	m1m_night_wake_up_count	0.0949	0.3022	0.3139	0.7536	-0.0049	0.005	0.0101	0.0238	1.48529	3.83871	-0.00684070595805611	64521	69945	62661
c3y_0210001	m1m_sleep_time_day	-0.439	0.2645	-1.6601	0.0969	0.0052	0.0049	0.0101	0.0395	1.48529	6.69492	0.0147238151282411	64521	69564	62337
c3y_0210001	m1m_sleep_time_night	-0.1813	0.3695	-0.4906	0.6237	-0.0128	0.0051	0.0101	0.0141	1.48529	2.2381	-0.0116827478468697	64521	70178	62847
c3y_0210001	m1m_total_sleep_time	-0.4336	0.2818	-1.5386	0.1239	-0.0052	0.0048	0.0101	0.028	1.48529	4.66667	0.00175763465682751	64521	70178	62847
c3y_0210001	m1m_wake_up_time	-0.0428	0.3352	-0.1278	0.8983	0.0031	0.0047	0.0101	0.0249	1.48529	3.19231	0.00407472601701389	64521	69899	62620
c3y_0210001	mbpfas0001b	1	1.4914	0.9398	0.3473	-7e-04	0.0056	0.0101	0.0136	1.48529	0.660194	-0.0173982227543682	64521	73913	63272
c3y_0210001	mbpfas0007	-0.877	2.1092	-0.4158	0.6776	-0.003	0.0051	0.0101	0.0067	1.48529	0.345361	0.00404625683755547	64549	61862	59203
c3y_0210001	mbpfas0009	0.4076	0.4248	0.9596	0.3373	-0.0032	0.0056	0.0101	0.054	1.48529	2.45455	-0.0133662943538084	64549	61862	59203
c3y_0210001	mbpfas0013	0.1168	0.4151	0.2815	0.7784	-0.0051	0.0054	0.0101	0.0495	1.48529	2.25	-0.00830428798275878	64549	61862	59203
c3y_0210001	mbpfas0017	-0.001	0.3969	-0.0026	0.9979	-0.0149	0.0051	0.0101	0.0561	1.48529	2.55	-0.0164282055807257	64549	61862	59203
c3y_0210001	mbpfas0021	-0.1837	0.7228	-0.2542	0.7994	-0.0164	0.005	0.0101	0.0148	1.48529	0.714976	-0.0154512466722391	64549	61862	59203
c3y_0210001	mbpfas0025	NA	NA	NA	NA	-0.0208	0.005	0.0101	-0.001	1.48529	-0.046729	NA	64549	61862	59203
c3y_0210001	mbpfas0029	0.0209	0.4904	0.0426	0.9661	-0.015	0.0049	0.0101	0.0334	1.48529	1.63725	-0.0166413964365382	64549	68351	62685
c3y_0210001	mbpfas0039b	NA	NA	NA	NA	NA	NA	0.0101	0.0042	1.48529	0.214286	NA	64521	73913	63272
c3y_0210001	mbpfas0041	NA	NA	NA	NA	NA	NA	0.0101	0.0047	1.48529	0.20524	NA	64549	68351	62685
c3y_0210001	mbpfas0045	NA	NA	NA	NA	-0.0064	0.0047	0.0101	-0.008	1.48529	-0.451977	NA	64549	68351	62685
c3y_0210001	mbpfas0047	0.0541	0.4006	0.1351	0.8925	-0.0112	0.0049	0.0101	0.0515	1.48529	2.48792	-0.013521125032223	64549	68351	62685
c3y_0210001	mbpfas0053b	0.1269	0.5236	0.2424	0.8085	0.0022	0.0043	0.0101	0.0222	1.48529	1.21978	0.000509200736482984	64521	73913	63272
c3y_0210001	mbpfas0067b	0.3541	0.4869	0.7273	0.4671	-0.0133	0.0045	0.0101	0.0296	1.48529	1.5914	-0.0210771347180863	64521	73679	63089
c3y_0210001	mbpfas0073	-0.0919	0.3542	-0.2594	0.7953	-0.0045	0.0054	0.0101	0.0626	1.48529	2.69828	-0.00255116947406228	64549	68351	62685
c3y_0210001	milk_allergy_1hy	0.7011	0.4584	1.5295	0.1261	0.0321	0.0053	0.0101	0.0138	1.48529	2.15625	0.027035809671272	64521	70204	61744
c3y_0210001	milk_allergy_2y	0.6566	0.4932	1.3313	0.1831	0.0219	0.005	0.0101	0.0113	1.48529	1.79365	0.0169159226289747	64521	70954	62392
c3y_0210001	milk_allergy_3y	-0.5075	1.6576	-0.3062	0.7595	0.0323	0.0046	0.0101	0.0017	1.48529	0.288136	0.0373605131177649	64521	70902	62353
c3y_0210001	milk_allergy_cum_4y	0.4763	0.3688	1.2916	0.1965	0.0391	0.005	0.0101	0.0203	1.48529	3.02985	0.0361665292519062	64521	70830	62287
c3y_0210001	milk_allergy_score_until_4yo	0.2805	0.2704	1.0374	0.2996	0.0575	0.0052	0.0101	0.0317	1.48529	4.28378	0.0585945469081426	64521	70887	62333
c3y_0210001	milk_allergy_score_until_4yo_positive	0.2794	0.2679	1.0428	0.297	0.0561	0.0052	0.0101	0.0309	1.48529	4.06579	0.0571035232075996	64521	70894	62337
c3y_0210001	mn	-0.2867	0.2107	-1.3609	0.1735	0.0031	0.0055	0.0101	0.0781	1.48529	4.91195	0.0118926804044311	64549	61862	59203
c3y_0210001	mt1b_0020001	0.5567	0.2642	2.1077	0.0351	0.0676	0.0053	0.0101	0.0349	1.48529	4.30864	0.0625922393098218	64549	68351	62685
c3y_0210001	mt1b_0020101	0.6301	0.2807	2.2451	0.0248	0.0663	0.0052	0.0101	0.0332	1.48529	4.25641	0.0600186238215247	64549	68351	62685
c3y_0210001	mt1b_0030001	0.5857	0.3112	1.8819	0.0598	0.049	0.0052	0.0101	0.0286	1.48529	3.575	0.042797295462976	64549	68351	62685
c3y_0210001	mt1b_0030101	0.6171	0.3235	1.9077	0.0564	0.0481	0.0053	0.0101	0.0294	1.48529	3.58537	0.0411489347162513	64549	68351	62685
c3y_0210001	mt1b_0040001b	0.4762	0.3719	1.2803	0.2004	0.0069	0.0044	0.0101	0.015	1.48529	2.58621	0.00171565950516466	64521	73406	62850
c3y_0210001	mt1b_0040101b	0.4763	0.3866	1.232	0.218	0.0079	0.0045	0.0101	0.0141	1.48529	2.35	0.00300521319941436	64521	73369	62817
c3y_0210001	mt1b_0050001	0.9595	0.3819	2.5125	0.012	0.0405	0.0046	0.0101	0.0302	1.48529	4.50746	0.0266967671452251	64549	68351	62685
c3y_0210001	mt1b_0050101	0.969	0.3845	2.5201	0.0117	0.0393	0.0046	0.0101	0.03	1.48529	4.34783	0.0252843406423457	64549	68351	62685
c3y_0210001	mt1b_0060001	0.1545	0.318	0.486	0.627	0.0304	0.0053	0.0101	0.02	1.48529	2.85714	0.0307146813166405	64549	61862	59203
c3y_0210001	mt1b_0060101	0.1033	0.3249	0.3179	0.7506	0.0312	0.0053	0.0101	0.0191	1.48529	2.72857	0.0323395275986553	64549	61862	59203
c3y_0210001	mt1b_0080001	0.3549	0.2122	1.6729	0.0944	0.0619	0.0054	0.0101	0.0576	1.48529	6.32967	0.0595427265948805	64549	61862	59203
c3y_0210001	mt1b_0100101	0.3416	0.2239	1.5259	0.127	7e-04	0.0048	0.0101	0.0571	1.48529	3.48171	-0.00771781991676516	64549	61862	59203
c3y_0210001	mt1b_0100201	-0.124	0.2149	-0.5768	0.564	-0.0018	0.005	0.0101	0.055	1.48529	6.11111	0.00103527242127818	64549	61862	59203
c3y_0210001	mt1b_0100301	-0.0418	0.2501	-0.1671	0.8673	-0.0027	0.0052	0.0101	0.034	1.48529	4.72222	-0.00215496209130963	64549	61862	59203
c3y_0210001	mt1b_0100401	-0.159	0.2482	-0.6408	0.5216	-0.0033	0.0052	0.0101	0.039	1.48529	5.34247	-0.00037591462659228	64549	61862	59203
c3y_0210001	mt1b_0100501	-0.069	0.2019	-0.3419	0.7324	0.0017	0.0052	0.0101	0.0606	1.48529	5.66355	0.00365187082452588	64549	61862	59203
c3y_0210001	mt1b_0100601	0.0704	0.2176	0.3236	0.7462	0.0034	0.0055	0.0101	0.0596	1.48529	5.51852	0.00197110510580038	64549	61862	59203
c3y_0210001	mt1b_0100701	0.393	0.2685	1.4635	0.1433	0.0011	0.0052	0.0101	0.0456	1.48529	5.92208	-0.00753634262088896	64549	65116	64317
c3y_0210001	mt1b_0100801	0.032	0.1699	0.1881	0.8508	0.0016	0.0057	0.0101	0.0914	1.48529	7.87931	0.00077782427127449	64549	61679	59041
c3y_0210001	mt1b_0200101	-0.1199	0.2117	-0.5663	0.5712	-0.0132	0.005	0.0101	0.0567	1.48529	5.0177	-0.0113644028979269	64549	66800	62579
c3y_0210001	mt1b_0200201	-0.0763	0.2089	-0.3651	0.715	0.0062	0.0048	0.0101	0.0537	1.48529	4.92661	0.00856153203637428	64549	66687	62491
c3y_0210001	mt1b_0200301	-0.0777	0.2305	-0.3369	0.7362	2e-04	0.0049	0.0101	0.0432	1.48529	4.69565	0.00188545731757845	64549	68351	62685
c3y_0210001	mt1b_0200401	0.7195	0.3072	2.342	0.0192	0.0306	0.0052	0.0101	0.0552	1.48529	5.52	0.0160168365596663	64549	68056	62446
c3y_0210001	mt1b_0200501	0.4185	0.36	1.1624	0.2451	0.0066	0.0057	0.0101	0.026	1.48529	1.9697	-0.000131305322885915	64549	65116	64317
c3y_0210001	mt1b_0400001	-0.0128	0.2021	-0.0632	0.9496	-0.0148	0.0055	0.0101	0.0725	1.48529	6.90476	-0.01614554275997	64549	61679	59041
c3y_0210001	mt1b_0410001	-0.1019	0.209	-0.4874	0.626	-0.0148	0.0056	0.0101	0.0631	1.48529	6.8587	-0.0135500718401715	64549	59836	58879
c3y_0210001	mt1b_0420001	0.0186	0.2347	0.0794	0.9367	-0.0151	0.0054	0.0101	0.0587	1.48529	6.52222	-0.0179284337605029	64549	69837	60156
c3y_0210001	mt1b_0430001	-0.056	0.2069	-0.2705	0.7868	-9e-04	0.0051	0.0101	0.058	1.48529	4.87395	0.000363362825190699	64549	69837	60156
c3y_0210001	mt1b_0440001	-0.1478	0.2569	-0.5754	0.5651	-0.0062	0.0054	0.0101	0.0611	1.48529	6.17172	-0.00336939078038245	64549	69837	60156
c3y_0210001	mt1b_0450001	-0.0407	0.2731	-0.149	0.8815	0.0025	0.0048	0.0101	0.029	1.48529	4.14286	0.00355653028477737	64549	69837	60156
c3y_0210001	mt1b_0460001	-0.2852	0.272	-1.0486	0.2944	-0.0013	0.005	0.0101	0.0312	1.48529	4.52174	0.00368818417694779	64549	69837	60156
c3y_0210001	mt1b_0470001	NA	NA	NA	NA	-0.0021	0.0048	0.0101	-0.0051	1.48529	-0.87931	NA	64549	69837	60156
c3y_0210001	mt1b_0480001	-0.1134	0.2271	-0.4993	0.6176	-0.0097	0.0059	0.0101	0.0615	1.48529	5.6422	-0.00830003673349088	64549	69837	60156
c3y_0210001	mt1u_0010001	0.4022	0.3516	1.144	0.2526	0.0036	0.0049	0.0101	0.0165	1.48529	2.79661	-0.00131487483967851	64549	71319	62715
c3y_0210001	mt1u_0020001	0.6199	0.4271	1.4513	0.1467	0.0025	0.0048	0.0101	0.013	1.48529	2.13115	-0.00444992013488665	64549	71319	62715
c3y_0210001	mt2b_0410001	-0.0968	0.1976	-0.4897	0.6244	-0.0124	0.0055	0.0101	0.0775	1.48529	6.73913	-0.0112938263560101	64549	74494	63690
c3y_0210001	mt2b_0420001	0.0054	0.2105	0.0254	0.9797	-0.013	0.0051	0.0101	0.0791	1.48529	6.76068	-0.0149842086998969	64549	74494	63690
c3y_0210001	mt2b_0430001	0.1307	0.1668	0.7832	0.4335	-0.0052	0.0049	0.0101	0.0853	1.48529	5.29814	-0.00998138651253201	64549	74494	63690
c3y_0210001	mt2b_0450001	0.2348	0.2304	1.0188	0.3083	0.0083	0.0058	0.0101	0.0514	1.48529	6.425	0.00412853629134766	64549	55299	53033
c3y_0210001	mt2b_0460001	-0.183	0.2169	-0.8438	0.3988	0.002	0.0053	0.0101	0.0452	1.48529	5.38095	0.00655598206292314	64549	64469	52369
c3y_0210001	mt2b_0480001	0.0386	0.2022	0.1909	0.8486	-0.0079	0.0052	0.0101	0.0758	1.48529	5.57353	-0.0102620970726945	64549	57500	55020
c3y_0210001	mt2b_0490001	0.2521	0.2666	0.9457	0.3443	-0.0024	0.0047	0.0101	0.0271	1.48529	3.56579	-0.00732335234921074	64549	41872	41369
c3y_0210001	mt2u_0010001	0.4128	0.3113	1.3258	0.1849	0.0024	0.0051	0.0101	0.0227	1.48529	3.72131	-0.00363389703930662	64549	80264	64549
c3y_0210001	mt2u_0020001	0.4962	0.3276	1.5144	0.1299	0.002	0.0055	0.0101	0.0228	1.48529	3.8	-0.00539469323737885	64549	79735	64516
c3y_0210001	mumps_cum_4y	0.9822	1.2836	0.7652	0.4442	0.0191	0.0051	0.0101	0.0044	1.48529	0.594595	0.0142236818263956	64521	71319	62688
c3y_0210001	mycotic_or_fungal_infection_cum_2y	0.2137	0.6219	0.3437	0.7311	0.0274	0.0049	0.0101	0.0053	1.48529	0.929825	0.0283041376601288	64521	71319	62688
c3y_0210001	nuts_allergy_score_until_4yo_positive	-0.0196	0.5144	-0.0381	0.9696	0.0452	0.0052	0.0101	0.0098	1.48529	1.44118	0.0500202226215491	64521	69963	61565
c3y_0210001	otitis_media_cum_2y	0.1294	0.317	0.4084	0.683	0.0714	0.005	0.0101	0.0243	1.48529	3.68182	0.0765536605310036	64521	71319	62688
c3y_0210001	out_of_night_diapers_age_4y	0.736	0.5111	1.4399	0.1499	-0.012	0.0051	0.0101	0.0304	1.48529	2.15603	-0.0262784838992188	64521	70178	62847
c3y_0210001	participant_reported_food_allergy_cum_4y	0.479	0.2522	1.8993	0.0575	0.0678	0.005	0.0101	0.0429	1.48529	4.71429	0.0654269113081035	64521	70695	62169
c3y_0210001	pb	-0.0305	0.2073	-0.1469	0.8832	0.0185	0.005	0.0101	0.0508	1.48529	6.51282	0.0211935645508052	64549	61095	58519
c3y_0210001	peanuts_allergy_score_4yo_positive	-1	5.3011	-0.2326	0.8161	0.0341	0.005	0.0101	0.0018	1.48529	0.28125	0.042744789705735	64521	69835	61476
c3y_0210001	premature_birth	-0.6338	0.5298	-1.1962	0.2316	5e-04	0.0054	0.0101	0.0091	1.48529	1.56897	0.00667565732258799	64521	70178	62847
c3y_0210001	psychomotor_developmental_delay_cum_4y	NA	NA	NA	NA	0.0111	0.0047	0.0101	-0.0018	1.48529	-0.295082	NA	64521	71319	62688
c3y_0210001	roseola_infantum_cum_2y	0.3893	0.4609	0.8448	0.3982	0.0215	0.0049	0.0101	0.0126	1.48529	2	0.0190902351830028	64521	71319	62688
c3y_0210001	rsv_infection_cum_2y	-0.2851	0.299	-0.9537	0.3403	0.0346	0.0056	0.0101	0.0361	1.48529	5.30882	0.0439026427463046	64521	71319	62688
c3y_0210001	sccon003	0.4948	0.2502	1.9778	0.048	0.0272	0.0053	0.0101	0.0704	1.48529	8.38095	0.0165107021703311	64549	61862	59203
c3y_0210001	sccon005	0.4119	0.3	1.3731	0.1697	-0.0018	0.0053	0.0101	0.0252	1.48529	3.76119	-0.00864542183277435	64549	61862	59203
c3y_0210001	se	-0.0049	0.1807	-0.027	0.9785	-0.008	0.0052	0.0101	0.0628	1.48529	1.82558	-0.00878499906372158	64549	61089	58516
c3y_0210001	shellfish_allergy_score_until_4yo_positive	0.5631	0.9987	0.5638	0.5729	0.0416	0.0048	0.0101	0.0027	1.48529	0.442623	0.0425166626694034	64521	70733	62196
c3y_0210001	soba_allergy_score_until_4yo_positive	-0.2586	0.5024	-0.5148	0.6067	0.0371	0.0051	0.0101	0.0105	1.48529	1.75	0.0435129742229808	64521	70303	61846
c3y_0210001	soybean_allergy_score_until_4yo_positive	0.8604	0.6432	1.3377	0.181	0.0295	0.0046	0.0101	0.0084	1.48529	1.29231	0.0243216393124416	64521	70761	62248
c3y_0210001	streptococcus_pyogenes_cum_4y	1	0.8466	1.1977	0.231	0.022	0.0051	0.0101	0.0062	1.48529	0.984127	0.0159119210969364	64521	71319	62688
c3y_0210001	ucbb_0080001b	0.1247	0.2605	0.4786	0.6322	0.0014	0.005	0.0101	0.029	1.48529	4.83333	-0.000612213646082368	64521	73310	62770
c3y_0210001	ucbb_0410001	-0.0626	0.1129	-0.5547	0.5791	2e-04	0.0067	0.0101	0.3582	1.48529	8.3109	0.00499602017425556	64549	70924	62394
c3y_0210001	ucbb_0420001	-0.0385	0.1165	-0.3304	0.7411	-0.0011	0.0065	0.0101	0.3484	1.48529	7.81166	0.00115399756218436	64549	43468	42938
c3y_0210001	ucbb_0430001	0.2857	0.1389	2.0578	0.0396	-0.0183	0.006	0.0101	0.2981	1.48529	4.26466	-0.0424172140543408	64549	69458	62262
c3y_0210001	ucbb_0450001	-0.0601	0.1566	-0.3836	0.7013	0.009	0.0053	0.0101	0.0986	1.48529	10.9556	0.0122541845296562	64549	69458	62262
c3y_0210001	ucbb_0460001	-0.0634	0.1525	-0.4159	0.6775	0.005	0.0052	0.0101	0.0956	1.48529	10.5055	0.00776509659186189	64549	69458	62262
c3y_0210001	ucbb_0480001	-0.0452	0.1133	-0.3988	0.69	-6e-04	0.0067	0.0101	0.3442	1.48529	7.23109	0.0025068248846822	64549	69458	62262
c3y_0210001	upper_respiratory_tract_infection_cum_2y	-0.4076	0.3925	-1.0384	0.2991	0.0194	0.0051	0.0101	0.018	1.48529	2.64706	0.0268662919996169	64521	71319	62688
c3y_0210001	urinary_tract_infections_cum_4y	NA	NA	NA	NA	0.0083	0.0045	0.0101	-0.0027	1.48529	-0.442623	NA	64521	71319	62688
c3y_0210001	urticaria_cum_4y	0.5481	0.4583	1.1958	0.2318	0.0317	0.005	0.0101	0.0121	1.48529	1.77941	0.0285605430691487	64521	71319	62688
c3y_0210001	varicella_cum_4y	1	1.0442	1.0567	0.2907	0.0184	0.0053	0.0101	0.0045	1.48529	0.642857	0.012563717605329	64521	71319	62688
c3y_0210001	wheat_allergy_score_until_4yo_positive	0.2317	0.2653	0.8734	0.3824	0.0475	0.005	0.0101	0.0305	1.48529	4.55224	0.048509496004204	64521	70705	62189
c3y_0220001	BMI	0.3027	0.1634	1.852	0.064	-0.0065	0.0066	0.0091	0.1732	1.35821	19.4607	-0.0204579737471883	64929	163835	0
c3y_0220001	adenovirus_infection_cum_2y	0.0917	0.3633	0.2525	0.8007	0.0377	0.0048	0.0091	0.0171	1.35821	2.71429	0.0400017629647332	65089	71319	63233
c3y_0220001	allergic_conjunctivitis_cum_4y	0.4817	0.4194	1.1486	0.2507	0.0965	0.0049	0.0091	0.0162	1.35821	2.28169	0.0993868771003456	65089	71319	63233
c3y_0220001	allergic_conjunctivitis_or_rhinitis_or_hay_fever_cum_4y	0.6016	0.5098	1.18	0.238	0.2423	0.0057	0.0091	0.0086	1.35821	1.11688	0.258037059416471	65089	71319	63233
c3y_0220001	allergic_rhinitis_cum_4y	0.6048	0.4042	1.4961	0.1346	0.2503	0.0057	0.0091	0.0126	1.35821	1.55556	0.266106875262237	65089	71319	63233
c3y_0220001	any_food_allergy_score_positive_until_4yo	0.8039	0.3362	2.3909	0.0168	0.0783	0.0049	0.0091	0.0548	1.35821	5.48	0.0693803849244658	65089	69963	62092
c3y_0220001	asthma_cum_4y	0.3418	0.338	1.011	0.312	0.1058	0.0052	0.0091	0.0306	1.35821	3.1875	0.110494452126898	65089	71319	63233
c3y_0220001	atopic_dermatitis_cum_4y	0.6434	0.2732	2.3551	0.0185	0.0945	0.0054	0.0091	0.0633	1.35821	5.86111	0.0896605378229148	65089	71319	63233
c3y_0220001	autistic_spectrum_disorder_and_pddnos_cum_4y	-0.1046	0.4538	-0.2304	0.8178	0.0074	0.0047	0.0091	0.0107	1.35821	1.94545	0.00909561775627317	65089	71319	63233
c3y_0220001	bone_fracture_cum_4y	0.4762	1.0461	0.4553	0.6489	0.0089	0.0044	0.0091	0.0034	1.35821	0.548387	0.00698452700033827	65089	71319	63233
c3y_0220001	breast_feeding_cessation_1m	-0.0172	0.7485	-0.0229	0.9817	0.0099	0.0052	0.0091	0.004	1.35821	0.634921	0.0108419580040669	65089	71319	63233
c3y_0220001	breast_feeding_cessation_2m	1	0.5557	1.8543	0.0637	0.0064	0.0051	0.0091	0.0142	1.35821	2.18462	-0.00487509077599995	65089	71319	63233
c3y_0220001	breast_feeding_cessation_3m	1	0.6964	1.7239	0.0847	0.005	0.0057	0.0091	0.0112	1.35821	1.77778	-0.00680231449445747	65089	71319	63233
c3y_0220001	breast_feeding_cessation_age	-0.496	0.4531	-1.0948	0.2736	-0.0113	0.005	0.0091	0.018	1.35821	2.14286	-0.00590770354634293	65089	71319	63233
c3y_0220001	breast_feeding_period_1y	-0.8082	0.4802	-1.6831	0.0924	-0.0163	0.0056	0.0091	0.0188	1.35821	2.84848	-0.00709100808505872	65089	71319	63233
c3y_0220001	c1hy_0030001b2	0.5067	0.5348	0.9475	0.3434	-0.0155	0.0053	0.0091	0.0102	1.35821	1.85455	-0.0264592883790805	65089	47206	40295
c3y_0220001	c1hy_0060002_checked	0.0064	0.1459	0.0437	0.9651	0.0088	0.0061	0.0091	0.1964	1.35821	12.1235	0.0096661011799147	64521	64774	63949
c3y_0220001	c1hy_0070002b	-0.5803	0.6451	-0.8996	0.3683	0.0192	0.0052	0.0091	0.0083	1.35821	1.40678	0.0297260302133806	65089	55200	47120
c3y_0220001	c1hy_0100001_2	0.8591	0.5742	1.4963	0.1346	0.0273	0.005	0.0091	0.0118	1.35821	1.81538	0.0215470945253009	65089	79780	65089
c3y_0220001	c1hy_0100001_3	0.6219	0.3372	1.8443	0.0651	0.0409	0.0045	0.0091	0.0295	1.35821	3.73418	0.0359979023177682	65089	79011	64476
c3y_0220001	c1hy_0100001_4	NA	NA	NA	NA	0.032	0.0045	0.0091	-0.0043	1.35821	-0.767857	NA	65089	78831	64338
c3y_0220001	c1hy_0100501_3	0.4401	0.6236	0.7056	0.4804	0.0235	0.0046	0.0091	0.0065	1.35821	1.14035	0.0228104051999884	65089	79780	65089
c3y_0220001	c1hy_0100501_4	0.3018	1.004	0.3006	0.7637	0.0216	0.0049	0.0091	0.0022	1.35821	0.407407	0.0226916890546184	65089	79780	65089
c3y_0220001	c1hy_0102001_3	NA	NA	NA	NA	0.0086	0.005	0.0091	-0.0046	1.35821	-0.754098	NA	65089	79295	64712
c3y_0220001	c1hy_0103001_3	-0.2159	0.3721	-0.5802	0.5618	0.01	0.0051	0.0091	0.018	1.35821	3.33333	0.0140245178935796	65089	79780	65089
c3y_0220001	c1hy_0103501_2	0.9063	0.4481	2.0226	0.0431	0.0019	0.0052	0.0091	0.0212	1.35821	2.94444	-0.0106326030084019	65089	78192	64034
c3y_0220001	c1hy_0103501_3	1	3.7933	0.3745	0.708	0.0217	0.0052	0.0091	0.0018	1.35821	0.295082	0.0186133324647087	65089	77649	63587
c3y_0220001	c1hy_0104001_2	0.3076	0.3295	0.9334	0.3506	0.0083	0.0051	0.0091	0.0266	1.35821	4.09231	0.00462322544641608	65089	76816	62929
c3y_0220001	c1hy_0104001_3	NA	NA	NA	NA	0.02	0.005	0.0091	-0.0029	1.35821	-0.508772	NA	65089	77194	63284
c3y_0220001	c1hy_0104501_2	-0.7763	0.7809	-0.9942	0.3201	0.0213	0.0047	0.0091	0.0064	1.35821	1.03226	0.030122655696262	65089	76496	62716
c3y_0220001	c1hy_0105001_2	0.5658	0.3522	1.6063	0.1082	-0.0095	0.005	0.0091	0.028	1.35821	4.24242	-0.0200027000155986	65089	77911	63827
c3y_0220001	c1hy_0105001_3	NA	NA	NA	NA	0.0193	0.0051	0.0091	-0.003	1.35821	-0.491803	NA	65089	77531	63556
c3y_0220001	c1hy_0240001_1	-1	1.1227	-0.9679	0.3331	0.0037	0.005	0.0091	0.0045	1.35821	0.725806	0.0112172663268604	65089	75638	61996
c3y_0220001	c1hy_0240001_2	0.8559	0.8644	0.9902	0.3221	-0.0053	0.0051	0.0091	0.0057	1.35821	0.890625	-0.012121914977722	65089	79399	64931
c3y_0220001	c1hy_0250001_1	-0.5841	0.3655	-1.5978	0.1101	-0.016	0.005	0.0091	0.0278	1.35821	3.80822	-0.00858293799798899	65089	79399	64931
c3y_0220001	c1hy_0250001_2	0.471	0.4145	1.1364	0.2558	0.0059	0.0052	0.0091	0.0162	1.35821	2.41791	0.000823930845341302	65089	79399	64931
c3y_0220001	c1hy_0250001_3	0.208	0.3054	0.681	0.4959	0.0097	0.0051	0.0091	0.0352	1.35821	5.10145	0.00763866035924116	65089	72598	59580
c3y_0220001	c1hy_0380101_1	NA	NA	NA	NA	0.0106	0.0054	0.0091	-0.0018	1.35821	-0.295082	NA	65089	78873	64529
c3y_0220001	c1hy_0380101_2	0.9362	0.6187	1.5131	0.1303	9e-04	0.005	0.0091	0.0101	1.35821	1.68333	-0.00805622102349525	65089	79399	64931
c3y_0220001	c1hy_0380101_3	NA	NA	NA	NA	-0.0151	0.0056	0.0091	-7e-04	1.35821	-0.106061	NA	65089	78335	64854
c3y_0220001	c1hy_0380101_4	NA	NA	NA	NA	0.0034	0.0047	0.0091	-2e-04	1.35821	-0.03125	NA	65089	78335	64854
c3y_0220001	c1hy_0493002b	-0.1239	0.6103	-0.2031	0.8391	-0.0022	0.0044	0.0091	0.0045	1.35821	0.789474	-0.00201701362884052	65089	55312	47209
c3y_0220001	c1hy_asq_acomu	0.2089	0.203	1.0289	0.3035	0.0128	0.005	0.0091	0.0861	1.35821	8.87629	0.00832307261242885	64521	69328	62180
c3y_0220001	c1hy_asq_bgm	0.1135	0.2037	0.5572	0.5774	-0.0081	0.0048	0.0091	0.0765	1.35821	8.89535	-0.0122397666579451	64521	69297	62155
c3y_0220001	c1hy_asq_cfm	-0.0932	0.2408	-0.3872	0.6986	0.0015	0.0053	0.0091	0.0557	1.35821	6.47674	0.00383830072860751	64521	69223	62088
c3y_0220001	c1hy_asq_dproblem	0.239	0.2614	0.9141	0.3607	-0.0057	0.0049	0.0091	0.0515	1.35821	6.68831	-0.0116635528397888	64521	69258	62123
c3y_0220001	c1hy_asq_epersonal	0.3169	0.303	1.0459	0.2956	0.0095	0.0049	0.0091	0.0355	1.35821	4.08046	0.00463257892538903	64521	69212	62089
c3y_0220001	c1hy_asq_total	0.2068	0.2166	0.9546	0.3398	0.0046	0.0051	0.0091	0.0772	1.35821	8.21277	-0.00048663582217177	65089	73406	63391
c3y_0220001	c1hy_bed_time	0.1078	0.32	0.3369	0.7362	0.0062	0.0053	0.0091	0.0269	1.35821	3.68493	0.00501356903996951	65089	70178	63396
c3y_0220001	c1hy_bmi	0.0782	0.1437	0.5442	0.5863	0.0012	0.0052	0.0091	0.1847	1.35821	13.2878	-0.00211143914873719	65089	73388	63399
c3y_0220001	c1hy_nap_count	-0.4379	0.4328	-1.0117	0.3117	-0.022	0.0051	0.0091	0.0165	1.35821	2.46269	-0.0183227217845397	65089	70178	63396
c3y_0220001	c1hy_night_wake_up_count	-0.3245	0.3309	-0.9808	0.3267	0.0075	0.0048	0.0091	0.0287	1.35821	4.28358	0.0134955398492474	65089	70178	63396
c3y_0220001	c1hy_psi_cf	0.2821	0.3232	0.873	0.3826	0.0572	0.0054	0.0091	0.0264	1.35821	4.125	0.0587235815742988	64521	70822	62313
c3y_0220001	c1hy_sleep_time_day	-0.0366	0.383	-0.0957	0.9238	-0.0042	0.0052	0.0091	0.0195	1.35821	3.25	-0.00411591452075732	65089	70663	62677
c3y_0220001	c1hy_sleep_time_night	0.2285	0.3433	0.6655	0.5057	-0.0126	0.0052	0.0091	0.0231	1.35821	3.34783	-0.0170200714548671	65089	70178	63396
c3y_0220001	c1hy_total_sleep_time	0.1829	0.5045	0.3625	0.7169	-0.0166	0.0052	0.0091	0.01	1.35821	1.5873	-0.0198528667276664	65089	71027	62990
c3y_0220001	c1hy_wake_up_time	0.5223	0.2626	1.9892	0.0467	-0.0123	0.0048	0.0091	0.0699	1.35821	9.07792	-0.0274184250852943	65089	69759	63031
c3y_0220001	c1y_0010001_1	NA	NA	NA	NA	NA	NA	0.0091	2e-04	1.35821	0.0350877	NA	65089	79780	65089
c3y_0220001	c1y_0010001_3	NA	NA	NA	NA	0.0033	0.0054	0.0091	-4e-04	1.35821	-0.0677966	NA	65089	79735	65055
c3y_0220001	c1y_0080104_checked	-0.1616	0.1825	-0.8856	0.3758	0.0149	0.0054	0.0091	0.1944	1.35821	9.21327	0.0244662695340615	64521	64774	63949
c3y_0220001	c1y_0080204_checked	-0.0529	0.1313	-0.4025	0.6873	0.0131	0.0054	0.0091	0.2505	1.35821	11.0841	0.0182977059821374	64521	64774	63949
c3y_0220001	c1y_0090005b	NA	NA	NA	NA	-0.0013	0.0051	0.0091	-0.0013	1.35821	-0.188406	NA	65089	46231	39502
c3y_0220001	c1y_0170001_1	0.6201	0.4136	1.4991	0.1339	0.0622	0.0051	0.0091	0.0144	1.35821	2.18182	0.0626185803552321	65089	79507	64866
c3y_0220001	c1y_0170001_1_3	0.8428	0.3365	2.5044	0.0123	0.0881	0.005	0.0091	0.0501	1.35821	5.16495	0.079692930620134	65089	70697	62702
c3y_0220001	c1y_0170001_3	1	0.4643	2.2059	0.0274	0.0619	0.0048	0.0091	0.0238	1.35821	3.05128	0.0545044505143659	65089	79419	64801
c3y_0220001	c1y_0210001_1	-0.5258	0.6572	-0.8001	0.4237	0.0035	0.0057	0.0091	0.0085	1.35821	1.25	0.0085847099082593	65089	79348	64747
c3y_0220001	c1y_0210001_2	0.4302	0.6443	0.6678	0.5043	-0.0034	0.0057	0.0091	0.0083	1.35821	1.23881	-0.00760264503970259	65089	78297	63912
c3y_0220001	c1y_0220001_1	0.3377	0.3703	0.912	0.3618	-0.0259	0.005	0.0091	0.0185	1.35821	3.13559	-0.0336667888101528	65089	78943	64419
c3y_0220001	c1y_0220001_2	-0.9886	0.5607	-1.763	0.0779	0.0232	0.005	0.0091	0.016	1.35821	2.38806	0.0382423923264184	65089	78788	64312
c3y_0220001	c1y_0220001_3	0.3534	0.2964	1.1924	0.2331	0.0035	0.005	0.0091	0.0414	1.35821	6.27273	-0.00306224487274116	65089	79780	65089
c3y_0220001	c1y_1_bmi	-0.0961	0.1518	-0.6334	0.5265	-0.0035	0.005	0.0091	0.2582	1.35821	13.1066	0.000920841159933416	65089	71276	61620
c3y_0220001	c1y_2_bmi	0.0193	0.1282	0.1505	0.8804	-0.0014	0.0049	0.0091	0.282	1.35821	17.4074	-0.0032329668825997	65089	56592	48574
c3y_0220001	c1y_asq_acomu	0.0721	0.1967	0.3664	0.7141	0.0168	0.0057	0.0091	0.0953	1.35821	10.1383	0.0166979812904706	64521	61849	59179
c3y_0220001	c1y_asq_bgm	0.1479	0.1519	0.9737	0.3302	0.0039	0.0052	0.0091	0.1767	1.35821	15.5	-0.00195704589141328	64521	61849	59179
c3y_0220001	c1y_asq_cfm	0.44	0.2941	1.4965	0.1345	-0.0021	0.0056	0.0091	0.0465	1.35821	5.96154	-0.0116177863864996	64521	61849	59179
c3y_0220001	c1y_asq_dproblem	0.3315	0.2351	1.4099	0.1586	-0.0102	0.0054	0.0091	0.061	1.35821	7.625	-0.0193845525726791	64521	61849	59179
c3y_0220001	c1y_asq_epersonal	0.1758	0.2112	0.8323	0.4053	0.0121	0.005	0.0091	0.0613	1.35821	7.38554	0.00917983886790551	64521	69461	62284
c3y_0220001	c1y_asq_total	0.2892	0.1932	1.4973	0.1343	0.0065	0.0055	0.0091	0.1088	1.35821	11.6989	-0.00215673805974941	65089	73679	63640
c3y_0220001	c1y_bed_time	-0.5921	0.4458	-1.3283	0.1841	0.0021	0.0052	0.0091	0.0129	1.35821	2.01562	0.0087502564879053	65089	70178	63396
c3y_0220001	c1y_nap_count	-0.4818	0.3754	-1.2836	0.1993	-0.0062	0.0052	0.0091	0.0192	1.35821	3.04762	-0.000253539462715729	65089	69960	63214
c3y_0220001	c1y_night_wake_up_count	0.3726	0.3769	0.9888	0.3228	0.0124	0.005	0.0091	0.0191	1.35821	3.03175	0.00843463443598381	65089	70072	63308
c3y_0220001	c1y_sleep_time_day	-0.5288	0.3839	-1.3776	0.1683	0.0015	0.0047	0.0091	0.0204	1.35821	3.2381	0.00893803780374429	65089	69967	63220
c3y_0220001	c1y_sleep_time_night	0.3507	0.2734	1.2827	0.1996	-0.015	0.0047	0.0091	0.029	1.35821	4.26471	-0.0221376993858465	65089	69918	63174
c3y_0220001	c1y_total_sleep_time	-0.1721	0.2927	-0.5879	0.5566	-0.01	0.0049	0.0091	0.0279	1.35821	4.5	-0.00809414470944802	65089	69805	63077
c3y_0220001	c1y_wake_up_time	-0.178	0.2167	-0.8215	0.4114	0.0065	0.0049	0.0091	0.063	1.35821	8.87324	0.011614621433962	65089	70178	63396
c3y_0220001	c2hy_0030002_checked	-0.0426	0.1282	-0.3319	0.74	1e-04	0.0057	0.0091	0.2841	1.35821	13.4645	0.00270162925853263	64521	73434	62913
c3y_0220001	c2hy_0040401b	NA	NA	NA	NA	0.009	0.0047	0.0091	-0.0044	1.35821	-0.733333	NA	65089	73913	63825
c3y_0220001	c2hy_asq_acomu	0.3065	0.2344	1.3077	0.191	-0.0129	0.0052	0.0091	0.066	1.35821	7.02128	-0.0220798598938785	64521	67637	62067
c3y_0220001	c2hy_asq_bgm	0.4013	0.2626	1.5282	0.1265	-0.0242	0.0049	0.0091	0.0652	1.35821	7.01075	-0.0369141992943374	64521	67658	62087
c3y_0220001	c2hy_asq_cfm	0.2767	0.2937	0.9421	0.3461	-0.0257	0.005	0.0091	0.0357	1.35821	4.89041	-0.0330890706119664	64521	67613	62047
c3y_0220001	c2hy_asq_dproblem	0.1886	0.2161	0.8726	0.3829	-0.0151	0.0047	0.0091	0.0588	1.35821	7.08434	-0.0211550002103538	64521	67669	62098
c3y_0220001	c2hy_asq_epersonal	0.181	0.2142	0.8448	0.3982	-0.0031	0.0051	0.0091	0.0734	1.35821	8.24719	-0.00832388132662049	64521	67682	62112
c3y_0220001	c2hy_asq_total	0.2868	0.2119	1.3536	0.1759	-0.0183	0.0049	0.0091	0.0765	1.35821	8.89535	-0.0287815342098216	65089	73310	63315
c3y_0220001	c2hy_bmi	0.1931	0.1457	1.3256	0.185	-0.0039	0.0053	0.0091	0.2398	1.35821	16.2027	-0.0152764384725103	65089	73913	63825
c3y_0220001	c2hy_psi_cf	0.1317	0.2958	0.4454	0.656	0.0671	0.0052	0.0091	0.0273	1.35821	4.33333	0.0669788160212975	64521	64774	63949
c3y_0220001	c2y_0030002_checked	-0.2177	0.1418	-1.5355	0.1247	0.0029	0.0056	0.0091	0.2606	1.35821	11.8455	0.0158104466902387	64521	64774	63949
c3y_0220001	c2y_0070301b	NA	NA	NA	NA	0.0078	0.0048	0.0091	-2e-04	1.35821	-0.0338983	NA	65089	72901	62954
c3y_0220001	c2y_0080001_1	-0.5366	0.4233	-1.2676	0.2049	0.0016	0.0048	0.0091	0.0208	1.35821	3.25	0.00928306688431538	65089	78335	64854
c3y_0220001	c2y_0080001_2	-0.0217	0.3359	-0.0647	0.9484	4e-04	0.0049	0.0091	0.0219	1.35821	3.47619	0.000758519718650636	65089	78335	64854
c3y_0220001	c2y_0090001b2	NA	NA	NA	NA	9e-04	0.0048	0.0091	-0.008	1.35821	-1.37931	NA	65089	73913	63825
c3y_0220001	c2y_0100001_2	0.2174	0.3717	0.5847	0.5587	0.0305	0.0052	0.0091	0.0196	1.35821	2.9697	0.031124756628011	65089	78335	64854
c3y_0220001	c2y_0100001_3	1	0.4382	2.4543	0.0141	0.0423	0.0045	0.0091	0.0195	1.35821	2.70833	0.0327146124744988	65089	78335	64854
c3y_0220001	c2y_0100001_4	0.4554	0.5462	0.8337	0.4045	0.0195	0.0047	0.0091	0.008	1.35821	1.25	0.0177359167548679	65089	78335	64854
c3y_0220001	c2y_0100501_3	1	0.7838	1.5391	0.1238	0.0216	0.0053	0.0091	0.0093	1.35821	1.55	0.0204928848061231	65089	47125	38095
c3y_0220001	c2y_0102001_3	NA	NA	NA	NA	0.0148	0.0051	0.0091	-5e-04	1.35821	-0.0877193	NA	65089	78010	64628
c3y_0220001	c2y_0103501_2	0.2982	0.409	0.7291	0.4659	0.016	0.005	0.0091	0.0157	1.35821	2.34328	0.0142654833921964	65089	77898	64539
c3y_0220001	c2y_0103501_3	NA	NA	NA	NA	NA	NA	0.0091	5e-04	1.35821	0.0833333	NA	65089	78038	64627
c3y_0220001	c2y_0104001_2	-0.1786	0.3855	-0.4633	0.6431	0.0177	0.0048	0.0091	0.0185	1.35821	2.68116	0.0221480466260668	65089	77939	64568
c3y_0220001	c2y_0104001_3	NA	NA	NA	NA	0.0104	0.0053	0.0091	-0.0028	1.35821	-0.491228	NA	65089	78097	64670
c3y_0220001	c2y_0104501_2	NA	NA	NA	NA	0.0133	0.0049	0.0091	-0.009	1.35821	-1.55172	NA	65089	76379	63312
c3y_0220001	c2y_0105001_2	0.2551	0.3634	0.7018	0.4828	0.0119	0.005	0.0091	0.0227	1.35821	3.28986	0.0147226267578534	65089	39068	33054
c3y_0220001	c2y_0105001_3	-0.3002	1.0684	-0.281	0.7787	0.0137	0.0047	0.0091	0.0027	1.35821	0.457627	0.0225268719569511	65089	39080	33051
c3y_0220001	c2y_asq_acomu	0.0295	0.1692	0.1744	0.8615	-0.0017	0.0052	0.0091	0.0949	1.35821	10.4286	-0.00284691436559145	64521	69260	62127
c3y_0220001	c2y_asq_bgm	0.2288	0.2029	1.1276	0.2595	-0.0215	0.005	0.0091	0.0941	1.35821	11.6173	-0.0314832290606061	64521	69261	62129
c3y_0220001	c2y_asq_cfm	0.4334	0.2901	1.4941	0.1352	-0.014	0.0051	0.0091	0.0439	1.35821	5.55696	-0.0243815798447744	64521	69210	62083
c3y_0220001	c2y_asq_dproblem	0.6446	0.3562	1.8098	0.0703	-0.0204	0.0048	0.0091	0.0358	1.35821	4.36585	-0.0340973989503825	64521	67753	62173
c3y_0220001	c2y_asq_epersonal	0.6922	0.3331	2.0779	0.0377	0.0045	0.005	0.0091	0.0352	1.35821	4.09302	-0.00777393906771385	64521	67701	62122
c3y_0220001	c2y_asq_total	0.358	0.2079	1.7225	0.085	-0.0105	0.0051	0.0091	0.079	1.35821	8.97727	-0.0220348796013989	65089	73369	63364
c3y_0220001	c2y_bmi	0.1717	0.1388	1.2368	0.2162	0.0045	0.0055	0.0091	0.237	1.35821	16.4583	-0.00354622004748602	65089	73913	63825
c3y_0220001	c3hy_0010101	-0.2531	0.4329	-0.5847	0.5588	0.0158	0.0045	0.0091	0.0138	1.35821	1.84	0.0200668894839615	64521	69260	62127
c3y_0220001	c3hy_0010201	-0.0933	0.5523	-0.169	0.8658	0.0149	0.0052	0.0091	0.0076	1.35821	1.11765	0.0169494060751219	64521	69261	62129
c3y_0220001	c3hy_0010301	NA	NA	NA	NA	0.0088	0.0048	0.0091	-0.0017	1.35821	-0.25	NA	64521	69210	62083
c3y_0220001	c3hy_0030002	-0.0194	0.1217	-0.1593	0.8734	-2e-04	0.0058	0.0091	0.3623	1.35821	15.417	0.00113049480227851	64521	69210	62083
c3y_0220001	c3hy_0080102	NA	NA	NA	NA	0.0016	0.005	0.0091	-0.0055	1.35821	-0.916667	NA	64521	70019	62720
c3y_0220001	c3hy_0081001	-0.1436	1.0004	-0.1436	0.8859	-0.0286	0.0048	0.0091	0.0024	1.35821	0.393443	-0.0301516051386158	64521	70019	62720
c3y_0220001	c3hy_0082002	-0.1411	0.3471	-0.4065	0.6843	-0.0135	0.0049	0.0091	0.0305	1.35821	2.52066	-0.0123709630529036	64521	69945	62649
c3y_0220001	c3hy_0083001	NA	NA	NA	NA	NA	NA	0.0091	0.001	1.35821	0.140845	NA	64521	69945	62649
c3y_0220001	c3hy_0083002	-0.3773	0.7674	-0.4917	0.6229	-0.0183	0.0051	0.0091	0.0055	1.35821	0.808824	-0.0170784724062454	64521	69945	62649
c3y_0220001	c3hy_0084001	0.6171	1.884	0.3276	0.7432	0.0113	0.0055	0.0091	0.0021	1.35821	0.304348	0.00950325804532133	64521	70403	62695
c3y_0220001	c3hy_0085001	0.4961	0.7546	0.6573	0.511	-9e-04	0.0048	0.0091	0.0049	1.35821	0.671233	-0.00431043789849568	64521	70403	62695
c3y_0220001	c3hy_0086001	0.0521	0.608	0.0857	0.9317	-0.0125	0.0049	0.0091	0.006	1.35821	0.895522	-0.0139277952362404	64521	70403	62695
c3y_0220001	c3hy_0087001	0.8346	0.5881	1.4191	0.1559	-0.0216	0.0052	0.0091	0.0123	1.35821	1.75714	-0.0323967571088852	64521	70403	62695
c3y_0220001	c3hy_0090001	1	2.4181	0.597	0.5505	0.0258	0.005	0.0091	0.0029	1.35821	0.367089	0.0200952842476021	64521	68095	62436
c3y_0220001	c3hy_0090101	1	8.6011	0.2725	0.7852	0.0049	0.0048	0.0091	0.0014	1.35821	0.233333	-0.00318192807671665	64521	68095	62436
c3y_0220001	c3hy_0090201	NA	NA	NA	NA	NA	NA	0.0091	7e-04	1.35821	0.111111	NA	64521	67753	62173
c3y_0220001	c3hy_0090401	-1	3.2136	-0.7942	0.4271	0.0388	0.0046	0.0091	0.0036	1.35821	0.514286	0.0562265860396607	64521	67753	62173
c3y_0220001	c3hy_0090601	-0.0216	0.6681	-0.0323	0.9742	0.0084	0.0051	0.0091	0.0053	1.35821	0.815385	0.00914879111113853	64521	67753	62173
c3y_0220001	c3hy_0090801	0.5824	0.6474	0.8996	0.3683	0.0165	0.0052	0.0091	0.0075	1.35821	1.31579	0.0128496674761478	64521	67701	62122
c3y_0220001	c3hy_0091001	0.609	0.5693	1.0698	0.2847	0.0111	0.0053	0.0091	0.0112	1.35821	1.72308	0.0057241339498217	64521	67637	62067
c3y_0220001	c3hy_0091201	NA	NA	NA	NA	0.007	0.0048	0.0091	-0.013	1.35821	-2.03125	NA	64521	67613	62047
c3y_0220001	c3hy_0091401	NA	NA	NA	NA	0.0065	0.0048	0.0091	-0.0012	1.35821	-0.196721	NA	64521	67613	62047
c3y_0220001	c3hy_asq_acomu	0.1922	0.2745	0.7	0.484	-0.0148	0.0053	0.0091	0.0435	1.35821	5.50633	-0.0205606195692303	64521	73434	62913
c3y_0220001	c3hy_asq_bgm	0.4668	0.2684	1.7393	0.082	-0.0145	0.0048	0.0091	0.0563	1.35821	7.40789	-0.027332021632192	64521	73434	62913
c3y_0220001	c3hy_asq_cfm	0.124	0.222	0.5586	0.5764	-0.0223	0.0051	0.0091	0.0529	1.35821	6.78205	-0.0280039778173765	64521	73369	62860
c3y_0220001	c3hy_asq_dproblem	-0.0895	0.2613	-0.3425	0.732	-0.0163	0.005	0.0091	0.0431	1.35821	5.4557	-0.016562986602726	64521	72891	62446
c3y_0220001	c3hy_asq_epersonal	-0.0133	0.2842	-0.0468	0.9627	-0.009	0.0055	0.0091	0.0429	1.35821	4.98837	-0.0100488344767017	64521	76280	62832
c3y_0220001	c3hy_asq_total	0.2611	0.226	1.1554	0.2479	-0.025	0.0054	0.0091	0.0646	1.35821	8.17722	-0.0348413168645072	65089	73629	63598
c3y_0220001	c3hy_bmi	0.2264	0.1432	1.5807	0.1139	-0.0079	0.0056	0.0091	0.2701	1.35821	16.3697	-0.0232930859044214	65089	73913	63825
c3y_0220001	c3hy_psi_cf	0.2921	0.289	1.0105	0.3123	0.0612	0.0055	0.0091	0.0334	1.35821	4.07317	0.0580130729150628	64521	64774	63949
c3y_0220001	c3y_0030002_checked	-0.0758	0.1293	-0.5862	0.5578	-4e-04	0.006	0.0091	0.3134	1.35821	14.3105	0.00437705744180281	64521	73434	62913
c3y_0220001	c3y_0040001_1	0.3768	0.5481	0.6875	0.4918	0.0073	0.0047	0.0091	0.0083	1.35821	1.22059	0.00909459162625176	65089	33803	27861
c3y_0220001	c3y_0040001_2	-0.4537	0.4894	-0.9269	0.354	-0.007	0.0046	0.0091	0.0111	1.35821	1.65672	-0.00746152257874721	65089	32861	27100
c3y_0220001	c3y_0050001_1	-0.3103	0.371	-0.8363	0.403	-0.0162	0.0053	0.0091	0.022	1.35821	3.18841	-0.0232247424537183	65089	33893	27919
c3y_0220001	c3y_0050001_2	0.6474	0.6057	1.0689	0.2851	0.0088	0.0053	0.0091	0.0089	1.35821	1.28986	0.00911382321778207	65089	33620	27706
c3y_0220001	c3y_0050001_3	0.2448	0.2556	0.9579	0.3381	0.0126	0.0048	0.0091	0.0435	1.35821	6.30435	0.00938356478374974	65089	76283	63391
c3y_0220001	c3y_0100301b	1	1.261	0.8792	0.3793	0.0251	0.0045	0.0091	0.0041	1.35821	0.554054	0.0206417919348026	65089	73913	63825
c3y_0220001	c3y_0110001_3	0.6117	0.3688	1.6585	0.0972	0.0501	0.0051	0.0091	0.0212	1.35821	2.90411	0.0662124745716767	65089	44861	36731
c3y_0220001	c3y_0110501_3	0.6861	1.3867	0.4948	0.6208	0.0323	0.005	0.0091	0.0021	1.35821	0.368421	0.0327472263751817	65089	78335	64854
c3y_0220001	c3y_0112001_3	NA	NA	NA	NA	0.0141	0.0051	0.0091	-0.0015	1.35821	-0.254237	NA	65089	78335	64854
c3y_0220001	c3y_0113501_2	0.1698	0.7327	0.2318	0.8167	0.02	0.0043	0.0091	0.0043	1.35821	0.661538	0.0214840525114342	65089	75470	62572
c3y_0220001	c3y_0113501_3	NA	NA	NA	NA	0.0296	0.0046	0.0091	-0.0015	1.35821	-0.217391	NA	65089	63992	53094
c3y_0220001	c3y_0114001_2	0.7908	1.0916	0.7244	0.4688	0.0101	0.0053	0.0091	0.0042	1.35821	0.591549	0.0062861283685869	65089	78065	64667
c3y_0220001	c3y_0114001_3	NA	NA	NA	NA	0.0091	0.005	0.0091	-0.0047	1.35821	-0.783333	NA	65089	77901	64535
c3y_0220001	c3y_0114501_2	NA	NA	NA	NA	0.0175	0.0051	0.0091	-0.0038	1.35821	-0.666667	NA	65089	77908	64557
c3y_0220001	c3y_0115001_2	3e-04	0.4097	7e-04	0.9994	0.0285	0.0056	0.0091	0.0175	1.35821	2.46479	0.0318486415801049	65089	77997	64612
c3y_0220001	c3y_0115001_3	0.2697	1.596	0.169	0.8658	0.0309	0.005	0.0091	0.0016	1.35821	0.231884	0.03332758740515	65089	77462	64196
c3y_0220001	c3y_0220101	0.1682	0.4178	0.4025	0.6873	0.3069	0.0056	0.0091	0.0133	1.35821	1.84722	0.348204822894305	64521	78270	63005
c3y_0220001	c3y_0220201	0.3358	0.6064	0.5537	0.5798	0.545	0.0059	0.0091	0.0047	1.35821	0.723077	0.615798848282589	64521	78466	63183
c3y_0220001	c3y_0220202	1	5.2988	0.2651	0.791	0.5618	0.0061	0.0091	0.0014	1.35821	0.215385	0.630967701166775	64521	78466	63183
c3y_0220001	c3y_0220203	0.737	0.4665	1.5801	0.1141	0.5884	0.0057	0.0091	0.0044	1.35821	0.733333	0.654324047665185	64521	79705	64463
c3y_0220001	c3y_0220204	NA	NA	NA	NA	0.5475	0.0059	0.0091	-2e-04	1.35821	-0.03125	NA	64521	79705	64463
c3y_0220001	c3y_0220205	NA	NA	NA	NA	NA	NA	0.0091	8e-04	1.35821	0.115942	NA	64521	79705	64463
c3y_0220001	c3y_0220206	1	2.4676	0.7456	0.4559	0.3704	0.0054	0.0091	0.0024	1.35821	0.363636	0.40579080613801	64521	79705	64463
c3y_0220001	c3y_0220207	NA	NA	NA	NA	NA	NA	0.0091	6e-04	1.35821	0.101695	NA	64521	79705	64463
c3y_0220001	c3y_0220208	NA	NA	NA	NA	0.3263	0.0054	0.0091	-0.0032	1.35821	-0.533333	NA	64521	79705	64463
c3y_0220001	c3y_0220209	0.5455	0.3098	1.7607	0.0783	0.3989	0.005	0.0091	0.0158	1.35821	2.46875	0.445771589487778	64521	79449	63927
c3y_0220001	c3y_0220210	0.6715	0.9051	0.7419	0.4581	0.46	0.0054	0.0091	0.0023	1.35821	0.370968	0.515057759657254	64521	79449	63927
c3y_0220001	c3y_0220211	NA	NA	NA	NA	0.4818	0.0054	0.0091	-0.003	1.35821	-0.517241	NA	64521	79449	63927
c3y_0220001	c3y_0220212	NA	NA	NA	NA	0.5192	0.0056	0.0091	-0.0047	1.35821	-0.746032	NA	64521	79449	63927
c3y_0220001	c3y_0230001	0.1947	0.5926	0.3285	0.7426	0.1995	0.0047	0.0091	0.0066	1.35821	1.1	0.223683294418753	64521	79449	63927
c3y_0220001	c3y_0240001	0.1564	0.3314	0.4718	0.6371	-0.0114	0.0059	0.0091	0.031	1.35821	4.49275	-0.0157106040648801	64521	79449	63927
c3y_0220001	c3y_0250001	0.1127	0.4143	0.2719	0.7857	-0.0169	0.0059	0.0091	0.0162	1.35821	2.38235	-0.0269339512291786	64521	40824	34385
c3y_0220001	c3y_0260001	0.1167	0.2926	0.3987	0.6901	0.0182	0.0056	0.0091	0.0292	1.35821	4.17143	0.0257581697804295	64521	40817	34381
c3y_0220001	c3y_0270101	0.3867	0.4267	0.9062	0.3648	0.0237	0.0052	0.0091	0.0156	1.35821	2.32836	0.031152855913393	64521	40817	34381
c3y_0220001	c3y_0270201	1	1.9084	1.0833	0.2787	0.0232	0.0053	0.0091	0.0052	1.35821	0.732394	0.0205551977449039	64521	40817	34381
c3y_0220001	c3y_0270301	0.1804	0.5401	0.3341	0.7383	0.0432	0.0049	0.0091	0.01	1.35821	1.53846	0.0633659223529867	64521	40817	34381
c3y_0220001	c3y_0270401	-0.2372	0.3124	-0.7591	0.4478	0.0829	0.0052	0.0091	0.0359	1.35821	4.72368	0.130985640815781	64521	40817	34381
c3y_0220001	c3y_0270501	0.2696	0.3682	0.7321	0.4641	0.0585	0.0052	0.0091	0.0215	1.35821	3.02817	0.0848477364678918	64521	40817	34381
c3y_0220001	c3y_0270601	NA	NA	NA	NA	0.0231	0.0046	0.0091	-0.0051	1.35821	-0.822581	NA	64521	40817	34381
c3y_0220001	c3y_0280101	-0.4768	0.407	-1.1713	0.2415	0.0149	0.0052	0.0091	0.0197	1.35821	2.9403	0.0290427969152524	64521	40817	34381
c3y_0220001	c3y_0280201b	-0.9125	0.9803	-0.9308	0.3519	0.0125	0.0051	0.0091	0.0051	1.35821	0.689189	0.0199536012383058	65089	73765	63708
c3y_0220001	c3y_0280301b	NA	NA	NA	NA	0.0156	0.0051	0.0091	-0.0041	1.35821	-0.602941	NA	65089	73913	63825
c3y_0220001	c3y_0280501b	0.2879	0.5713	0.5038	0.6144	0.0016	0.0048	0.0091	0.0089	1.35821	1.27143	-0.000859904247394872	65089	73913	63825
c3y_0220001	c3y_0280601b	-1	1.3225	-1.1894	0.2343	0.0204	0.0047	0.0091	0.0065	1.35821	0.866667	0.0345365868979219	65089	73913	63825
c3y_0220001	c3y_0280901b	NA	NA	NA	NA	0.012	0.005	0.0091	-0.0038	1.35821	-0.520548	NA	65089	73913	63825
c3y_0220001	c3y_0290001	-0.5634	0.502	-1.1222	0.2618	0.028	0.0056	0.0091	0.0146	1.35821	2.08571	0.0369968762077203	64521	60244	58065
c3y_0220001	c3y_0300001	0.1165	0.4573	0.2546	0.799	0.0188	0.0055	0.0091	0.0111	1.35821	1.68182	0.0191684704438265	64521	59758	57946
c3y_0220001	c3y_0300002	0.4934	0.4396	1.1222	0.2618	0.0237	0.0054	0.0091	0.0142	1.35821	1.97222	0.0200623096651772	64521	59541	57748
c3y_0220001	c3y_0300101	-0.0818	0.3481	-0.235	0.8142	0.0056	0.0053	0.0091	0.0207	1.35821	3.04412	0.00741820687512595	64521	71842	61645
c3y_0220001	c3y_0300201	0.1442	0.4303	0.3351	0.7376	0.0076	0.0053	0.0091	0.0152	1.35821	2.23529	0.00940458291292591	64521	39019	34710
c3y_0220001	c3y_0310001	0.3908	0.5498	0.7107	0.4773	-0.0187	0.0048	0.0091	0.0107	1.35821	1.78333	-0.0273888012248595	64521	53035	47026
c3y_0220001	c3y_0320001	0.5421	0.7767	0.6979	0.4852	0.0165	0.0052	0.0091	0.0059	1.35821	0.893939	0.0149325905860739	64521	60896	55035
c3y_0220001	c3y_0330001	-0.1395	0.5913	-0.2359	0.8135	-0.0278	0.0053	0.0091	0.0077	1.35821	1.22222	-0.0298602030229866	64521	61740	57010
c3y_0220001	c3y_0350001	0.3014	0.5025	0.5997	0.5487	0.063	0.0054	0.0091	0.0107	1.35821	1.62121	0.067676282029835	64521	58965	55528
c3y_0220001	c3y_0420001	-0.6477	0.9135	-0.7091	0.4783	-0.0457	0.0055	0.0091	0.005	1.35821	0.78125	-0.0441377802772185	64521	59497	58750
c3y_0220001	c3y_0430001	-0.1827	0.2749	-0.6646	0.5063	-0.0136	0.0052	0.0091	0.0375	1.35821	5.13699	-0.0123541085893409	64521	76319	61810
c3y_0220001	c3y_0450001	0.2666	0.2439	1.093	0.2744	0.0237	0.005	0.0091	0.0413	1.35821	5.36364	0.0206851349601023	64521	60884	58644
c3y_0220001	c3y_0460101	0.393	0.3503	1.1219	0.2619	0.0381	0.0053	0.0091	0.0315	1.35821	3.98734	0.0347866130934806	64521	60838	58604
c3y_0220001	c3y_0460401	NA	NA	NA	NA	NA	NA	0.0091	0.0015	1.35821	0.227273	NA	64521	60809	58582
c3y_0220001	c3y_0490001	NA	NA	NA	NA	0.006	0.0054	0.0091	-0.0032	1.35821	-0.52459	NA	64521	60590	58387
c3y_0220001	c3y_0500001	NA	NA	NA	NA	NA	NA	0.0091	0.0013	1.35821	0.203125	NA	64521	60807	58575
c3y_0220001	c3y_0510001	NA	NA	NA	NA	-0.0015	0.0052	0.0091	-0.0015	1.35821	-0.234375	NA	64521	58807	56550
c3y_0220001	c3y_0510002	1	0.609	1.8093	0.0704	0.0308	0.005	0.0091	0.0094	1.35821	1.44615	0.0235105135151046	64521	59039	56773
c3y_0220001	c3y_0510003	NA	NA	NA	NA	0.0186	0.0049	0.0091	-0.0024	1.35821	-0.358209	NA	64521	59039	56779
c3y_0220001	c3y_0510004	0.2389	0.3928	0.608	0.5432	0.0481	0.0049	0.0091	0.0182	1.35821	2.8	0.0499407736716972	64521	58931	56675
c3y_0220001	c3y_0520001	0.4355	0.5954	0.7314	0.4645	0.0089	0.0054	0.0091	0.0072	1.35821	1.01408	0.00619435698253957	64521	59117	56848
c3y_0220001	c3y_0520101	0.4368	0.6108	0.7152	0.4745	7.5607e-05	0.0052	0.0091	0.0076	1.35821	1.11765	-0.00357799775934193	64521	79056	63966
c3y_0220001	c3y_0520201	NA	NA	NA	NA	0.001	0.0051	0.0091	-0.0021	1.35821	-0.318182	NA	64521	79056	63966
c3y_0220001	c3y_0530001	0.7457	0.5893	1.2653	0.2058	0.0037	0.0049	0.0091	0.01	1.35821	1.36986	-0.00304058966831016	64521	77807	63910
c3y_0220001	c3y_0530002	0.8983	0.5059	1.7756	0.0758	0.0126	0.0051	0.0091	0.0168	1.35821	2.33333	0.00289945124594862	64521	77807	63910
c3y_0220001	c3y_0530003	NA	NA	NA	NA	-0.0062	0.005	0.0091	-0.0034	1.35821	-0.576271	NA	64521	77807	63910
c3y_0220001	c3y_0530004	NA	NA	NA	NA	-0.0051	0.005	0.0091	-0.0013	1.35821	-0.191176	NA	64521	78115	64131
c3y_0220001	c3y_0540001	NA	NA	NA	NA	0.0033	0.005	0.0091	-0.006	1.35821	-0.952381	NA	64521	78115	64131
c3y_0220001	c3y_0540002	NA	NA	NA	NA	0.0011	0.0054	0.0091	-0.0151	1.35821	-2.35938	NA	64521	78115	64131
c3y_0220001	c3y_0540003	-0.7082	0.636	-1.1136	0.2655	-0.0022	0.005	0.0091	0.0086	1.35821	1.22857	0.00386385205928983	64521	78115	64131
c3y_0220001	c3y_0540004	-0.8987	0.475	-1.8921	0.0585	0.0115	0.0055	0.0091	0.0227	1.35821	3.28986	0.0260638308752318	64521	78062	64101
c3y_0220001	c3y_0550001	0.5866	0.7461	0.7863	0.4317	0.0345	0.0047	0.0091	0.0055	1.35821	0.808824	0.0342970596707942	64521	78062	64101
c3y_0220001	c3y_0560001	-0.2838	1.588	-0.1787	0.8582	0.0206	0.0055	0.0091	0.0019	1.35821	0.287879	0.0241201370803843	64521	78062	64101
c3y_0220001	c3y_0570001	-0.3191	0.4643	-0.6873	0.4919	0.005	0.0054	0.0091	0.0135	1.35821	2.01493	0.00917538488491903	64521	78071	64115
c3y_0220001	c3y_0570002	-0.5868	0.8072	-0.727	0.4672	0.0026	0.0045	0.0091	0.0049	1.35821	0.742424	0.00684444845924073	64521	78071	64115
c3y_0220001	c3y_0570003	0.4572	0.8405	0.5439	0.5865	0.0038	0.0053	0.0091	0.0045	1.35821	0.681818	0.00256321235955777	64521	43650	36857
c3y_0220001	c3y_0570004	0.5571	0.4189	1.3298	0.1836	-0.0145	0.0053	0.0091	0.0158	1.35821	2.32353	-0.0279057629126099	64521	43650	36857
c3y_0220001	c3y_0580001	-0.334	0.4969	-0.6721	0.5015	0.0103	0.0053	0.0091	0.0167	1.35821	1.19286	0.0191958293911248	64521	43650	36857
c3y_0220001	c3y_0580002	0.0676	0.5107	0.1325	0.8946	0.0276	0.005	0.0091	0.0096	1.35821	1.35211	0.0394776405422903	64521	43650	36857
c3y_0220001	c3y_0580003	0.4075	0.6865	0.5935	0.5528	0.0128	0.0049	0.0091	0.0062	1.35821	0.911765	0.0112646088579437	64521	70975	60831
c3y_0220001	c3y_0580004	0.1358	0.4415	0.3077	0.7583	0.0281	0.0046	0.0091	0.0144	1.35821	1.89474	0.0300584400206814	64521	70975	60831
c3y_0220001	c3y_0590001	-0.0202	0.4614	-0.0439	0.965	0.0271	0.005	0.0091	0.0118	1.35821	1.66197	0.0306771673157166	64521	70975	60831
c3y_0220001	c3y_0590002	-0.2466	0.4912	-0.502	0.6157	0.014	0.005	0.0091	0.0108	1.35821	1.61194	0.0179155648296617	64521	73767	63158
c3y_0220001	c3y_0590003	0.0861	0.7599	0.1133	0.9098	0.0281	0.0049	0.0091	0.0067	1.35821	0.848101	0.0302612173202659	64521	73767	63158
c3y_0220001	c3y_0590004	-0.8905	1.0631	-0.8376	0.4022	0.0099	0.0051	0.0091	0.0048	1.35821	0.648649	0.016818475716745	64521	73735	63132
c3y_0220001	c3y_0590005	0.9278	0.7161	1.2956	0.1951	0.012	0.0051	0.0091	0.0082	1.35821	1.28125	0.00514035694187485	64521	73735	63132
c3y_0220001	c3y_0590006	NA	NA	NA	NA	0.0108	0.0051	0.0091	-0.0119	1.35821	-2.01695	NA	64521	73735	63132
c3y_0220001	c3y_0590007	0.4682	0.5842	0.8014	0.4229	0.0213	0.0049	0.0091	0.0083	1.35821	1.22059	0.0193563854558804	64521	73809	63202
c3y_0220001	c3y_0600101_1	NA	NA	NA	NA	0.0066	0.0054	0.0091	-0.01	1.35821	-1.5625	NA	65089	78335	64854
c3y_0220001	c3y_0600101_2	NA	NA	NA	NA	NA	NA	0.0091	0.001	1.35821	0.15625	NA	65089	78335	64854
c3y_0220001	c3y_0600101_3	NA	NA	NA	NA	-0.0091	0.0054	0.0091	-0.0012	1.35821	-0.181818	NA	65089	77968	64605
c3y_0220001	c3y_0600101_4	NA	NA	NA	NA	0.0027	0.005	0.0091	-0.0052	1.35821	-0.787879	NA	65089	77970	64595
c3y_0220001	c3y_0600201	-0.4722	0.5618	-0.8406	0.4006	0.0292	0.0047	0.0091	0.0099	1.35821	1.54688	0.0368101393584352	64521	73304	62797
c3y_0220001	c3y_0600202	NA	NA	NA	NA	0.0204	0.0046	0.0091	-0.0015	1.35821	-0.245902	NA	64521	71266	62650
c3y_0220001	c3y_0600301	NA	NA	NA	NA	0.0164	0.0054	0.0091	-0.004	1.35821	-0.625	NA	64521	71266	62650
c3y_0220001	c3y_0610001	0.0252	0.5214	0.0483	0.9615	0.0312	0.0049	0.0091	0.0086	1.35821	1.34375	0.0339185380355329	64521	70924	62367
c3y_0220001	c3y_0611001	-0.3842	0.6193	-0.6204	0.535	0.0328	0.0051	0.0091	0.0081	1.35821	1.15714	0.0392125030577382	64521	70924	62367
c3y_0220001	c3y_0611101	0.3714	1.0496	0.3538	0.7235	0.0279	0.0048	0.0091	0.0025	1.35821	0.396825	0.0286259974474762	64521	71094	62505
c3y_0220001	c3y_0611201	NA	NA	NA	NA	NA	NA	0.0091	9e-04	1.35821	0.125	NA	64521	71094	62505
c3y_0220001	c3y_0611301	-0.0028	0.4589	-0.0061	0.9951	0.0274	0.005	0.0091	0.0124	1.35821	1.96825	0.0300562205156486	64521	71026	62446
c3y_0220001	c3y_0611401	0.139	0.7054	0.197	0.8438	0.008	0.0053	0.0091	0.0054	1.35821	0.857143	0.00775434892279766	64521	71026	62446
c3y_0220001	c3y_0611501	0.1213	0.757	0.1602	0.8727	0.011	0.0056	0.0091	0.0038	1.35821	0.584615	0.0112842164261642	64521	71026	62446
c3y_0220001	c3y_0611601	NA	NA	NA	NA	0.0187	0.005	0.0091	-0.0069	1.35821	-1.1129	NA	64521	69461	62284
c3y_0220001	c3y_0620001	4e-04	0.5099	7e-04	0.9994	0.0025	0.0055	0.0091	0.0089	1.35821	1.36923	0.0027078757226182	64521	69461	62284
c3y_0220001	c3y_0620101	-0.0802	0.3491	-0.2297	0.8184	-0.0164	0.0057	0.0091	0.0235	1.35821	3.4058	-0.0167276948019587	64521	69461	62284
c3y_0220001	c3y_0620201	-0.3274	0.7326	-0.4469	0.6549	-0.0044	0.0055	0.0091	0.0055	1.35821	0.887097	-0.00243422569244533	64521	69328	62180
c3y_0220001	c3y_0620301	-0.0414	0.4756	-0.0871	0.9306	0.023	0.0052	0.0091	0.0119	1.35821	1.77612	0.0254369234999537	64521	69328	62180
c3y_0220001	c3y_0630001	-0.0142	0.3113	-0.0455	0.9637	0.0098	0.0052	0.0091	0.0247	1.35821	3.43056	0.0109468148393726	64521	69223	62088
c3y_0220001	c3y_0631001	-0.0196	0.4538	-0.0433	0.9655	0.0149	0.0047	0.0091	0.0118	1.35821	1.61644	0.0164077485974219	64521	69258	62123
c3y_0220001	c3y_0631101	-0.3877	0.4749	-0.8165	0.4142	0.0064	0.0057	0.0091	0.0114	1.35821	1.96552	0.0109492846613698	64521	69212	62089
c3y_0220001	c3y_0631201	1	1.0186	1.1845	0.2362	0.0014	0.0045	0.0091	0.0059	1.35821	0.951613	-0.0073883357679486	64521	69212	62089
c3y_0220001	c3y_0631401	0.2801	0.3359	0.8341	0.4042	-0.0013	0.0055	0.0091	0.0221	1.35821	3.25	-0.00545622068746288	64521	69260	62127
c3y_0220001	c3y_asq_acomu	-0.1618	0.2471	-0.6551	0.5124	-0.0101	0.0054	0.0091	0.0538	1.35821	6.725	-0.0074023858419783	64521	67658	62089
c3y_0220001	c3y_asq_bgm	0.619	0.3274	1.8904	0.0587	-0.0278	0.0049	0.0091	0.05	1.35821	5.88235	-0.0425561156088965	64521	64819	64012
c3y_0220001	c3y_asq_cfm	0.3465	0.2691	1.2873	0.198	-0.0278	0.0049	0.0091	0.0484	1.35821	6.36842	-0.0364251694616827	64521	64752	63949
c3y_0220001	c3y_asq_dproblem	0.018	0.236	0.0762	0.9392	-0.0162	0.0049	0.0091	0.0531	1.35821	6.39759	-0.0173216773716854	64521	64676	63877
c3y_0220001	c3y_asq_epersonal	0.3381	0.2559	1.3212	0.1864	-0.0163	0.0049	0.0091	0.0544	1.35821	6.55422	-0.024799960094593	64521	64687	63885
c3y_0220001	c3y_asq_total	0.3082	0.2392	1.2885	0.1976	-0.028	0.0052	0.0091	0.0674	1.35821	8.53165	-0.039771104915831	65089	73011	63080
c3y_0220001	c3y_bed_time	-0.0861	0.2723	-0.3162	0.7519	0.0212	0.0047	0.0091	0.0309	1.35821	4.29167	0.0245370486733778	65089	70178	63396
c3y_0220001	c3y_bmi	0.1674	0.1386	1.2075	0.2273	0.004	0.0058	0.0091	0.2654	1.35821	15.7976	-0.00454743805375059	65089	73913	63825
c3y_0220001	c3y_nap_count	-0.5108	0.4518	-1.1307	0.2582	0.0044	0.0054	0.0091	0.0206	1.35821	3.12121	0.0118607831288462	65089	70178	63396
c3y_0220001	c3y_night_wake_up_count	-0.5826	0.3947	-1.476	0.1399	0.0105	0.0052	0.0091	0.0214	1.35821	2.77922	0.019623686872965	65089	70178	63396
c3y_0220001	c3y_sleep_time_day	-0.1352	0.3751	-0.3605	0.7185	0.0076	0.0056	0.0091	0.0233	1.35821	3.32857	0.0102370405892049	65089	70178	63396
c3y_0220001	c3y_sleep_time_night	0.0052	0.2701	0.0192	0.9846	-0.0224	0.0054	0.0091	0.0351	1.35821	4.94366	-0.0245172210315096	65089	70178	63396
c3y_0220001	c3y_total_sleep_time	-0.072	0.4738	-0.1519	0.8792	-0.0077	0.0048	0.0091	0.0118	1.35821	1.84375	-0.00754158732809271	65089	70178	63396
c3y_0220001	c3y_wake_up_time	0.3553	0.2192	1.6208	0.1051	-0.0077	0.0054	0.0091	0.0777	1.35821	9.03488	-0.0184695107775111	65089	70178	63396
c3y_0220001	c4y_0010101	-0.1956	0.5382	-0.3635	0.7163	0.0126	0.005	0.0091	0.0097	1.35821	1.34722	0.0153895743614015	64521	67669	62098
c3y_0220001	c4y_0010201	NA	NA	NA	NA	NA	NA	0.0091	0.0012	1.35821	0.179104	NA	64521	67669	62098
c3y_0220001	c4y_0010301	-0.0056	0.4718	-0.0118	0.9906	0.0075	0.0049	0.0091	0.0124	1.35821	1.74648	0.0081263042998571	64521	67682	62112
c3y_0220001	c4y_0030002	0.0424	0.1227	0.3455	0.7297	-7e-04	0.0055	0.0091	0.3831	1.35821	15.324	-0.00415472561879948	64521	67658	62089
c3y_0220001	c4y_0042101	0.2305	0.2553	0.9029	0.3666	0.0057	0.0052	0.0091	0.0484	1.35821	5.31868	0.00126473873575451	64521	67658	62089
c3y_0220001	c4y_0042102b	0.188	0.2565	0.733	0.4636	0.0083	0.0053	0.0091	0.0495	1.35821	5.625	0.00518276363915456	65089	73913	63825
c3y_0220001	c4y_0051001	0.8541	0.4515	1.892	0.0585	0.083	0.0053	0.0091	0.0331	1.35821	3.48421	0.0702452537939282	64521	65300	64458
c3y_0220001	c4y_0051101	0.1902	0.2783	0.6832	0.4945	0.0631	0.0051	0.0091	0.0364	1.35821	4.33333	0.0614848241204059	64521	65300	64458
c3y_0220001	c4y_0051201	0.872	0.3354	2.5994	0.0093	0.0771	0.0053	0.0091	0.0432	1.35821	4.45361	0.0619786474359086	64521	65303	64461
c3y_0220001	c4y_0051301	1	0.9142	1.2539	0.2099	0.0677	0.0046	0.0091	0.0069	1.35821	1.01471	0.0595648904566714	64521	65303	64461
c3y_0220001	c4y_0051401	0.8024	0.6507	1.2332	0.2175	0.025	0.005	0.0091	0.0091	1.35821	1.3	0.0180367496690892	64521	65303	64461
c3y_0220001	c4y_0051501	0.5199	0.3541	1.4681	0.1421	0.2023	0.0057	0.0091	0.0178	1.35821	2.25316	0.200460238988885	64521	64819	64012
c3y_0220001	c4y_0053801	0.0059	0.4959	0.012	0.9904	0.0146	0.005	0.0091	0.0116	1.35821	1.78462	0.0148500289646753	64521	64752	63949
c3y_0220001	c4y_0053901	0.6657	0.677	0.9834	0.3254	0.0248	0.0047	0.0091	0.0078	1.35821	1.16418	0.0196375451884696	64521	64676	63877
c3y_0220001	c4y_0054001	0.3472	0.6883	0.5044	0.614	0.0206	0.0052	0.0091	0.0061	1.35821	0.953125	0.0183915886645866	64521	64642	63842
c3y_0220001	c4y_0054401	-0.0063	1.0941	-0.0057	0.9954	0.0144	0.0053	0.0091	0.0025	1.35821	0.378788	0.0146820784441942	64521	64642	63842
c3y_0220001	c4y_0055701	-0.0573	0.3346	-0.1712	0.864	0.0209	0.005	0.0091	0.0227	1.35821	3.06757	0.0223106780632813	64521	64701	63902
c3y_0220001	c4y_0056001	0.0664	0.7935	0.0837	0.9333	0.0158	0.0051	0.0091	0.0039	1.35821	0.629032	0.0156817038006085	64521	64701	63902
c3y_0220001	c4y_0056101	-0.0916	0.4145	-0.221	0.8251	0.0077	0.0048	0.0091	0.0125	1.35821	2.19298	0.00885736187094149	64521	64718	63916
c3y_0220001	c4y_0056301	-0.4782	0.6252	-0.7649	0.4443	0.0124	0.0053	0.0091	0.0099	1.35821	1.43478	0.0172405203775658	64521	64700	63900
c3y_0220001	c4y_0056401	-0.5683	0.8441	-0.6732	0.5008	0.0138	0.0052	0.0091	0.0059	1.35821	0.880597	0.0182544909063551	64521	64700	63900
c3y_0220001	c4y_0060101	-0.5573	0.8999	-0.6193	0.5357	0.06	0.0047	0.0091	0.0046	1.35821	0.657143	0.0646883392484099	64521	65579	64362
c3y_0220001	c4y_0060201	NA	NA	NA	NA	0.0216	0.0049	0.0091	-4.8573e-05	1.35821	-0.00703957	NA	64521	65579	64362
c3y_0220001	c4y_0060301b	0.4108	1.5366	0.2674	0.7892	0.009	0.0049	0.0091	0.0017	1.35821	0.261538	0.00820924015473567	65089	73913	63825
c3y_0220001	c4y_0070001_3	0.7135	0.4802	1.4858	0.1373	0.0512	0.0047	0.0091	0.0123	1.35821	1.5375	0.0494919255933674	65089	77835	64488
c3y_0220001	c4y_0070101	0.4423	0.2893	1.529	0.1263	0.0525	0.0044	0.0091	0.0342	1.35821	4.5	0.046261937205188	64521	65579	64362
c3y_0220001	c4y_0070201	0.2838	0.3278	0.8656	0.3867	0.0498	0.0048	0.0091	0.0232	1.35821	3.13514	0.0469667690894289	64521	65579	64362
c3y_0220001	c4y_0070301	0.5093	0.4001	1.2729	0.2031	0.0451	0.0048	0.0091	0.0171	1.35821	2.28	0.0425490232650802	64521	61264	58652
c3y_0220001	c4y_0070501_3	0.1338	0.9468	0.1413	0.8876	0.0233	0.0052	0.0091	0.0028	1.35821	0.444444	0.0252589326831848	65089	78217	64478
c3y_0220001	c4y_0070601	0.0697	0.3439	0.2026	0.8395	0.0323	0.0046	0.0091	0.0223	1.35821	3.32836	0.0341841341189554	64521	61195	58592
c3y_0220001	c4y_0070701	-0.1252	0.4956	-0.2526	0.8005	0.0337	0.0049	0.0091	0.0086	1.35821	1.26471	0.0376092826281965	64521	61095	58499
c3y_0220001	c4y_0070801	NA	NA	NA	NA	0.0306	0.0049	0.0091	-9e-04	1.35821	-0.136364	NA	64521	61095	58499
c3y_0220001	c4y_0073501_2	0.1679	0.3204	0.5239	0.6003	0.0142	0.0052	0.0091	0.0278	1.35821	3.97143	0.0134216806924866	65089	76690	63321
c3y_0220001	c4y_0073501_3	NA	NA	NA	NA	0.0278	0.0049	0.0091	-0.0024	1.35821	-0.347826	NA	65089	78209	64469
c3y_0220001	c4y_0074001_2	0.1667	0.5875	0.2837	0.7766	0.0127	0.0054	0.0091	0.0094	1.35821	1.25333	0.012830342208141	65089	75758	62568
c3y_0220001	c4y_0075001_2	1	3.4329	0.5116	0.6089	0.0145	0.0053	0.0091	0.0023	1.35821	0.315068	0.00805027017204315	65089	77269	64112
c3y_0220001	c4y_0075001_3	NA	NA	NA	NA	NA	NA	0.0091	0.0017	1.35821	0.257576	NA	65089	78465	64651
c3y_0220001	c4y_0075501_2	1	6.4333	0.2334	0.8154	0.0139	0.0053	0.0091	0.0019	1.35821	0.253333	0.00916739758388782	65089	78538	64697
c3y_0220001	c4y_0075501_3	0.0085	0.6175	0.0137	0.989	0.0211	0.0052	0.0091	0.008	1.35821	1.17647	0.0304045214276211	65089	43845	37303
c3y_0220001	c4y_0077001	0.9077	0.6001	1.5125	0.1304	0.0456	0.0048	0.0091	0.0128	1.35821	1.72973	0.0395550147956708	64521	61156	58555
c3y_0220001	c4y_0077101	1	1.8212	1.3163	0.1881	0.0394	0.0052	0.0091	0.0048	1.35821	0.761905	0.0266181570346404	64521	61118	58523
c3y_0220001	c4y_0077102	0.2609	0.3742	0.6971	0.4857	0.0266	0.0049	0.0091	0.0182	1.35821	2.84375	0.0255335684224278	64521	61118	58523
c3y_0220001	c4y_0080001	-0.1863	0.3777	-0.4934	0.6217	-0.0164	0.0057	0.0091	0.0192	1.35821	2.59459	-0.0153564495209784	64521	61089	58496
c3y_0220001	c4y_0081001	-0.6069	0.444	-1.367	0.1716	-0.0223	0.0054	0.0091	0.0209	1.35821	2.98571	-0.0158013279968975	64521	61089	58496
c3y_0220001	c4y_0090001	0.1547	0.5573	0.2776	0.7814	0.0057	0.0051	0.0091	0.0092	1.35821	1.31429	0.00478911574212574	64521	60213	57668
c3y_0220001	c4y_0091001	NA	NA	NA	NA	0.001	0.005	0.0091	-0.0042	1.35821	-0.494118	NA	64521	60213	57668
c3y_0220001	c4y_0100001	0.8659	0.9368	0.9243	0.3553	-0.0034	0.0049	0.0091	0.0062	1.35821	0.775	-0.0102573867514107	64521	60213	57668
c3y_0220001	c4y_0110001	-0.0968	0.2589	-0.3737	0.7086	0.027	0.0051	0.0091	0.0425	1.35821	5.66667	0.0327922336639872	64521	79676	64448
c3y_0220001	c4y_0120001	0.1177	0.2233	0.5274	0.5979	0.0241	0.0052	0.0091	0.0673	1.35821	6.23148	0.0250507813319866	64521	78089	63368
c3y_0220001	c4y_0130001	-0.0179	0.2234	-0.0803	0.936	0.0097	0.0053	0.0091	0.0658	1.35821	6.38835	0.0145676158359981	64521	45836	38850
c3y_0220001	c4y_0130102	NA	NA	NA	NA	NA	NA	0.0091	6e-04	1.35821	0.0909091	NA	64521	45692	38744
c3y_0220001	c4y_0130103	0.2835	0.3929	0.7215	0.4706	0.0135	0.0055	0.0091	0.0159	1.35821	2.09211	0.0156829461859676	64521	45835	38850
c3y_0220001	c4y_0130104	-0.1283	0.25	-0.5134	0.6077	0.0044	0.0054	0.0091	0.0529	1.35821	5.75	0.00927269667652487	64521	45692	38733
c3y_0220001	c4y_0130105	-0.0067	0.5623	-0.0119	0.9905	0.0022	0.0049	0.0091	0.0078	1.35821	1.18182	0.00248228880348557	64521	73666	63069
c3y_0220001	c4y_0140001	-0.1559	0.3314	-0.4703	0.6381	0.0147	0.0052	0.0091	0.0294	1.35821	3.45882	0.0201407581387178	64521	60292	53299
c3y_0220001	c4y_0150001	0.2783	0.2482	1.1216	0.262	0.1273	0.0052	0.0091	0.061	1.35821	6.0396	0.134983367734894	64521	69669	62407
c3y_0220001	c4y_0160001	0.8878	0.398	2.2307	0.0257	0.093	0.0052	0.0091	0.0459	1.35821	4.25	0.0840645718308108	64521	69712	62445
c3y_0220001	c4y_0160101	0.7392	0.3496	2.1144	0.0345	0.1019	0.005	0.0091	0.0605	1.35821	4.80159	0.0951290402837662	64521	70145	62817
c3y_0220001	c4y_0160201	0.3199	0.3318	0.9641	0.335	0.0865	0.0051	0.0091	0.0354	1.35821	3.33962	0.0883952549850406	64521	67528	61952
c3y_0220001	c4y_0160301	0.8683	3.2053	0.2709	0.7865	0.0319	0.0051	0.0091	0.004	1.35821	0.449438	0.0298805001388844	64521	63889	58646
c3y_0220001	c4y_0170001	0.4954	0.3106	1.595	0.1107	0.0919	0.0054	0.0091	0.0358	1.35821	3.69072	0.0919413482081228	64521	63432	59500
c3y_0220001	c4y_0180001	1	1.0769	1.1074	0.2681	0.0597	0.0053	0.0091	0.0066	1.35821	0.942857	0.0546216343125142	64521	58567	57853
c3y_0220001	c4y_0190001	NA	NA	NA	NA	NA	NA	0.0091	-1e-04	1.35821	-0.0140845	NA	64521	59441	58677
c3y_0220001	c4y_0200001	0.7368	0.3229	2.2815	0.0225	0.0984	0.0051	0.0091	0.0431	1.35821	4.14423	0.0927164832412185	64521	58261	57526
c3y_0220001	c4y_0210001	0.8023	0.3522	2.2777	0.0227	0.1004	0.0051	0.0091	0.0417	1.35821	4.04854	0.0938589881149895	64521	58181	57441
c3y_0220001	c4y_0210101	0.8816	0.354	2.4905	0.0128	0.0906	0.0049	0.0091	0.0518	1.35821	4.7963	0.0789690475519449	64521	59348	58591
c3y_0220001	c4y_0210401	0.6132	0.4397	1.3945	0.1632	0.076	0.0051	0.0091	0.0183	1.35821	2.17857	0.0735034770359204	64521	59136	58383
c3y_0220001	c4y_0220001	0.626	0.2584	2.4227	0.0154	0.0909	0.0049	0.0091	0.0566	1.35821	5.44231	0.0856804824349895	64521	61851	59170
c3y_0220001	c4y_0230001	0.5507	0.2526	2.1797	0.0293	0.1121	0.005	0.0091	0.06	1.35821	5.45455	0.112495361944915	64521	59936	57404
c3y_0220001	c4y_0240001	1	1.0463	1.3504	0.1769	0.3886	0.0059	0.0091	0.0051	1.35821	0.607143	0.467413507275649	64521	47540	45432
c3y_0220001	c4y_0250001	1	1.6578	1.0809	0.2798	0.3803	0.0057	0.0091	0.0038	1.35821	0.493506	0.453608554029098	64521	47983	45879
c3y_0220001	c4y_0250101	1	1.4806	1.0395	0.2986	0.1673	0.0052	0.0091	0.0043	1.35821	0.551282	0.35195513827872	64521	20259	16838
c3y_0220001	c4y_0250201	NA	NA	NA	NA	0.2443	0.0051	0.0091	-0.0038	1.35821	-0.575758	NA	64521	20259	16838
c3y_0220001	c4y_0250202	1	0.8531	1.6286	0.1034	0.2621	0.0055	0.0091	0.0067	1.35821	0.971014	0.556323104972645	64521	20259	16838
c3y_0220001	c4y_0250203	1	1.099	1.3006	0.1934	0.2934	0.0054	0.0091	0.0045	1.35821	0.625	0.625088690520342	64521	20259	16838
c3y_0220001	c4y_0250204	1	0.6352	1.6632	0.0963	0.2706	0.0053	0.0091	0.0071	1.35821	1.01429	0.31164337539244	64521	71674	57938
c3y_0220001	c4y_0250205	1	4.5615	0.5034	0.6147	0.2202	0.0051	0.0091	0.0022	1.35821	0.333333	0.251023304422817	64521	70970	57337
c3y_0220001	c4y_0250206	NA	NA	NA	NA	0.1738	0.0054	0.0091	-0.0072	1.35821	-1.10769	NA	64521	79712	64469
c3y_0220001	c4y_0250207	1	1.2722	1.2503	0.2112	0.1435	0.0052	0.0091	0.0055	1.35821	0.785714	0.204432437473849	64521	40817	34381
c3y_0220001	c4y_0250208	1	0.6845	2.0965	0.036	0.1585	0.0056	0.0091	0.0108	1.35821	1.52113	0.165066797121039	64521	67970	59084
c3y_0220001	c4y_0250209	1	1.8188	1.0339	0.3012	0.2044	0.0052	0.0091	0.0037	1.35821	0.552239	0.21969269043681	64521	64328	57454
c3y_0220001	c4y_0250210	1	2.1469	0.6544	0.5129	0.2282	0.0048	0.0091	0.0021	1.35821	0.333333	0.252932832572754	64521	60593	55378
c3y_0220001	c4y_0250211	NA	NA	NA	NA	0.2226	0.0052	0.0091	-0.0076	1.35821	-1.15152	NA	64521	62863	58367
c3y_0220001	c4y_0250212	NA	NA	NA	NA	0.2299	0.0053	0.0091	-0.0094	1.35821	-1.36232	NA	64521	61277	57903
c3y_0220001	c4y_0260001	0.1947	0.5103	0.3815	0.7028	0.1671	0.0054	0.0091	0.0102	1.35821	1.36	0.171170455582655	64521	62924	62121
c3y_0220001	c4y_0270001	-0.1444	0.2753	-0.5246	0.5999	-0.012	0.0052	0.0091	0.031	1.35821	4.13333	-0.0106070120913136	64521	60951	58704
c3y_0220001	c4y_0280001	-0.4443	0.3577	-1.2423	0.2141	-0.006	0.0051	0.0091	0.0216	1.35821	3.27273	-0.000285979816730348	64521	59290	56999
c3y_0220001	c4y_0290001	0.0422	0.2088	0.2019	0.84	0.0081	0.0057	0.0091	0.0941	1.35821	9.50505	0.00821989515265451	64521	79490	64291
c3y_0220001	c4y_0300101	-0.2314	0.3384	-0.6837	0.4942	0.0186	0.0049	0.0091	0.0224	1.35821	3.29412	0.0245361785637108	64521	77888	63254
c3y_0220001	c4y_0300201	0.7024	0.5836	1.2035	0.2288	0.0198	0.0053	0.0091	0.0102	1.35821	1.39726	0.015252914792242	64521	71814	61619
c3y_0220001	c4y_0300301	-0.0219	0.3282	-0.0668	0.9467	0.0431	0.0053	0.0091	0.023	1.35821	3.15068	0.0636677176765997	64521	38984	34681
c3y_0220001	c4y_0300401	-0.3087	0.4005	-0.7709	0.4408	0.0609	0.0052	0.0091	0.021	1.35821	3	0.0812820130839947	64521	52971	46976
c3y_0220001	c4y_0300501	0.1852	0.3581	0.5173	0.605	0.0255	0.0049	0.0091	0.0208	1.35821	3.05882	0.0270350751642374	64521	60310	54516
c3y_0220001	c4y_0300601	0.1284	0.3232	0.3973	0.6912	0.0266	0.0047	0.0091	0.0234	1.35821	3.34286	0.0280740008938795	64521	61559	56845
c3y_0220001	c4y_0310101	-0.2127	0.3622	-0.5871	0.5571	0.0156	0.0058	0.0091	0.0242	1.35821	3.36111	0.0208574341540961	64521	58782	55363
c3y_0220001	c4y_0310201	0.015	0.319	0.0471	0.9624	4e-04	0.0055	0.0091	0.0318	1.35821	4.24	0.000170779914486894	64521	59324	58581
c3y_0220001	c4y_0310301	-0.3018	0.4552	-0.6631	0.5073	0.0125	0.0052	0.0091	0.0176	1.35821	2.14634	0.0175293436376472	64521	60039	57733
c3y_0220001	c4y_0310401b	NA	NA	NA	NA	0.0088	0.0052	0.0091	-0.0049	1.35821	-0.544444	NA	65089	73913	63825
c3y_0220001	c4y_0310501	-0.9249	0.8163	-1.1331	0.2572	0.0104	0.0056	0.0091	0.0093	1.35821	1	0.0200231096812055	64521	59184	56721
c3y_0220001	c4y_0310601	-1	1.6298	-0.6402	0.522	0.0173	0.005	0.0091	0.0044	1.35821	0.473118	0.025315294642489	64521	61291	58675
c3y_0220001	c4y_0310901b	-0.2949	0.4962	-0.5943	0.5523	0.0129	0.0051	0.0091	0.0128	1.35821	1.52381	0.0173920811870689	65089	73913	63825
c3y_0220001	c4y_0320001	-0.201	0.5084	-0.3954	0.6926	-9e-04	0.0055	0.0091	0.0102	1.35821	1.36	0.00103741763914548	64521	64843	64035
c3y_0220001	c4y_0330001	0.1982	0.5156	0.3845	0.7006	0.0075	0.0053	0.0091	0.0128	1.35821	1.80282	0.00550123377074726	64521	64763	63959
c3y_0220001	c4y_0330002	0.1795	0.5636	0.3185	0.7501	0.0204	0.0053	0.0091	0.0097	1.35821	1.12791	0.020123069182711	64521	68351	62660
c3y_0220001	c4y_0330101	0.3858	0.7647	0.5045	0.6139	0.0037	0.0055	0.0091	0.0055	1.35821	0.723684	0.00120072394746836	64521	68351	62660
c3y_0220001	c4y_0330201	0.0854	0.3881	0.22	0.8259	0.0089	0.0053	0.0091	0.0201	1.35821	2.61039	0.00849842288063748	64521	70178	62847
c3y_0220001	c4y_0340001	1	1.358	1.1357	0.2561	-0.0301	0.0055	0.0091	0.0055	1.35821	0.774648	-0.0434564346335708	64521	70178	62847
c3y_0220001	c4y_0350001	-0.7144	0.6558	-1.0894	0.276	0.0327	0.0056	0.0091	0.0112	1.35821	1.67164	0.0425499150813944	64521	61849	59179
c3y_0220001	c4y_0360001	-1	3.2833	-0.499	0.6178	-0.0193	0.0051	0.0091	0.0024	1.35821	0.32	-0.0130193537065007	64521	61845	59179
c3y_0220001	c4y_0380001	-0.2249	0.4872	-0.4615	0.6444	0.0213	0.005	0.0091	0.0126	1.35821	1.7027	0.0254208466280355	64521	61849	59179
c3y_0220001	c4y_0450001	0.0761	0.4901	0.1552	0.8766	-0.0301	0.0052	0.0091	0.0126	1.35821	1.82609	-0.0333056253047974	64521	61845	59179
c3y_0220001	c4y_0460001	-0.1994	0.3299	-0.6043	0.5456	0.0036	0.0049	0.0091	0.0238	1.35821	3.01266	0.00689069140364444	64521	61843	59179
c3y_0220001	c4y_0480001	0.3833	0.2896	1.3236	0.1856	0.0204	0.0052	0.0091	0.0387	1.35821	5.16	0.0149408675658074	64521	61844	59179
c3y_0220001	c4y_0490001_1	-0.561	0.4827	-1.1621	0.2452	-0.0064	0.0048	0.0091	0.0125	1.35821	1.66667	-0.00326980854275757	65089	39997	35426
c3y_0220001	c4y_0490001_2	0.583	0.5481	1.0637	0.2874	0.005	0.0048	0.0091	0.0097	1.35821	1.34722	0.00176966735866238	65089	39706	35155
c3y_0220001	c4y_0490001_3	0.1095	1.4845	0.0738	0.9412	0.0056	0.0048	0.0091	0.0014	1.35821	0.208955	0.00573562488967519	65089	73600	63579
c3y_0220001	c4y_0500001	-0.1299	0.1844	-0.7043	0.4812	0.0288	0.0052	0.0091	0.097	1.35821	1.13984	0.0365786260264141	64521	61844	59179
c3y_0220001	c4y_0500101	-0.1549	0.1753	-0.8835	0.377	0.0369	0.0054	0.0091	0.1015	1.35821	1.31818	0.0467322474467207	64521	61844	59179
c3y_0220001	c4y_asq_acomu	0.2568	0.2422	1.0606	0.2889	-0.0218	0.0048	0.0091	0.058	1.35821	6.59091	-0.031300109902721	64521	76280	62832
c3y_0220001	c4y_asq_bgm	0.4248	0.2822	1.505	0.1323	-0.0338	0.0053	0.0091	0.0502	1.35821	6.12195	-0.0482599218540302	64521	76280	62832
c3y_0220001	c4y_asq_cfm	0.1766	0.2278	0.7753	0.4382	-0.0309	0.0047	0.0091	0.0527	1.35821	6.3494	-0.0396019328833906	64521	76280	62832
c3y_0220001	c4y_asq_dproblem	-0.0372	0.2636	-0.1411	0.8878	-0.0157	0.0048	0.0091	0.0419	1.35821	5.2375	-0.0172454547335304	64521	76280	62832
c3y_0220001	c4y_asq_epersonal	0.0129	0.343	0.0376	0.97	-0.0083	0.0053	0.0091	0.0279	1.35821	3.44444	-0.00968023851665905	64521	75785	62440
c3y_0220001	c4y_asq_total	0.2458	0.2421	1.0153	0.31	-0.0324	0.0049	0.0091	0.0553	1.35821	6.28409	-0.0422365221592624	65089	73224	63274
c3y_0220001	c4y_bmi	0.0811	0.1214	0.6679	0.5042	0.003	0.0057	0.0091	0.2773	1.35821	16.7048	-0.00096161095989965	65089	73913	63825
c3y_0220001	c6m_0010201_1	0.2592	0.3892	0.666	0.5054	-0.0127	0.0048	0.0091	0.0218	1.35821	1.87931	-0.0166928824738362	64521	65376	64521
c3y_0220001	c6m_0010201_2	0.1175	0.4988	0.2356	0.8137	-0.0024	0.0051	0.0091	0.016	1.35821	1.64948	-0.00403053529549218	64521	61862	59180
c3y_0220001	c6m_0010201_3	-0.8603	1.3729	-0.6267	0.5309	-0.0041	0.0052	0.0091	0.0042	1.35821	0.466667	0.000947933006429773	64521	61862	59180
c3y_0220001	c6m_0010201_5	-0.141	0.369	-0.3821	0.7024	0.0069	0.0055	0.0091	0.0312	1.35821	2.88889	0.00994289210860773	64521	61862	59180
c3y_0220001	c6m_0020001_1	-0.8631	0.53	-1.6283	0.1035	-0.021	0.0051	0.0091	0.0142	1.35821	1.97222	-0.0127558766122668	64521	61862	59180
c3y_0220001	c6m_0020001_2	0.4882	0.9752	0.5006	0.6167	0.0182	0.0046	0.0091	0.0029	1.35821	0.467742	0.0170236627375424	64521	61862	59180
c3y_0220001	c6m_0020001_3	0.6083	0.4741	1.2832	0.1994	0.0104	0.0057	0.0091	0.0132	1.35821	1.97015	0.00448560347628614	64521	61862	59180
c3y_0220001	c6m_0040108b	NA	NA	NA	NA	-0.0045	0.0049	0.0091	-0.0074	1.35821	-0.795699	NA	65089	55465	47366
c3y_0220001	c6m_0040109b	NA	NA	NA	NA	NA	NA	0.0091	3e-04	1.35821	0.0333333	NA	65089	46817	39991
c3y_0220001	c6m_0040110b	0.2942	0.4177	0.7043	0.4812	-3e-04	0.0051	0.0091	0.0225	1.35821	2.29592	-0.00469589871737575	65089	47286	40410
c3y_0220001	c6m_0040111b	0.3227	0.8332	0.3873	0.6985	-3e-04	0.0051	0.0091	0.0059	1.35821	0.641304	-0.00278604963865864	65089	50028	42732
c3y_0220001	c6m_0070103_checked	-0.0085	0.1299	-0.0658	0.9475	0.0099	0.0055	0.0091	0.2189	1.35821	12.3672	0.0118070719654509	64521	64774	63949
c3y_0220001	c6m_0090001b	0.818	1.0804	0.7571	0.449	0.0215	0.005	0.0091	0.0033	1.35821	0.611111	0.0254536639010954	65089	46463	39705
c3y_0220001	c6m_0170001_1	-0.3236	0.6866	-0.4713	0.6374	0.0021	0.0053	0.0091	0.0062	1.35821	1.05085	0.00493481374951316	64521	71547	57850
c3y_0220001	c6m_0170001_2	0.1766	0.5315	0.3323	0.7396	-0.0033	0.0054	0.0091	0.0098	1.35821	1.66102	-0.00663042902583957	64521	31989	30596
c3y_0220001	c6m_0180001_1	0.1289	0.2725	0.473	0.6362	-0.0264	0.0056	0.0091	0.0403	1.35821	5.30263	-0.0325073520762645	65089	79753	65069
c3y_0220001	c6m_0180001_2	-0.5536	0.4343	-1.2746	0.2024	0.0205	0.0053	0.0091	0.0164	1.35821	2.44776	0.0298533312503766	65089	79660	65001
c3y_0220001	c6m_0180001_3	0.307	0.3488	0.8801	0.3788	0.0098	0.0052	0.0091	0.0213	1.35821	3.13235	0.00683156638889185	65089	77493	63263
c3y_0220001	c6m_0220001_1	-0.4282	0.6896	-0.621	0.5346	0.0045	0.0046	0.0091	0.0043	1.35821	0.796296	0.00806176090725488	65089	69403	56754
c3y_0220001	c6m_0380001_1	-0.4694	1.0096	-0.4649	0.642	-0.0194	0.0048	0.0091	0.003	1.35821	0.566038	-0.0191413626999008	65089	79780	65089
c3y_0220001	c6m_asq_acomu	0.4179	0.3241	1.2895	0.1972	0.0159	0.0049	0.0091	0.028	1.35821	4	0.0104964498096572	64521	61845	59179
c3y_0220001	c6m_asq_bgm	-0.1094	0.2005	-0.5455	0.5854	0.0191	0.0057	0.0091	0.0818	1.35821	10.9067	0.0246112723671139	64521	61143	58546
c3y_0220001	c6m_asq_cfm	0.2488	0.2674	0.9305	0.3521	0.0111	0.0049	0.0091	0.0476	1.35821	6.18182	0.00686617525251163	64521	61845	59179
c3y_0220001	c6m_asq_dproblem	0.1629	0.2089	0.7797	0.4356	0.0088	0.0049	0.0091	0.0617	1.35821	7.81013	0.00573883616989746	64521	61849	59179
c3y_0220001	c6m_asq_epersonal	0.0256	0.2104	0.1215	0.9033	0.0199	0.0058	0.0091	0.0796	1.35821	9.82716	0.0215211128195704	64521	61845	59179
c3y_0220001	c6m_asq_total	0.1312	0.2173	0.6037	0.546	0.0211	0.0057	0.0091	0.0766	1.35821	9.34146	0.0203502887569798	65089	73913	63825
c3y_0220001	c6m_bed_time	-0.5432	0.3988	-1.3621	0.1732	-0.0017	0.0052	0.0091	0.0177	1.35821	2.85484	0.00515065351537378	65089	70178	63396
c3y_0220001	c6m_bmi	-0.0778	0.1271	-0.6119	0.5406	-9.6822e-05	0.0061	0.0091	0.2613	1.35821	18.2727	0.00430800824373374	65089	69911	60467
c3y_0220001	c6m_nap_count	-0.2586	0.3691	-0.7006	0.4835	-0.0074	0.005	0.0091	0.0172	1.35821	3.07143	-0.00471580025551466	65089	70178	63396
c3y_0220001	c6m_night_wake_up_count	-0.1678	0.3325	-0.5048	0.6137	0.0151	0.0051	0.0091	0.0195	1.35821	3.36207	0.0185994022824577	65089	70178	63396
c3y_0220001	c6m_sleep_time_day	-0.3748	0.3768	-0.9949	0.3198	-6e-04	0.005	0.0091	0.0205	1.35821	3.53448	0.00454685897824119	65089	70178	63396
c3y_0220001	c6m_sleep_time_night	-0.1196	0.3477	-0.3439	0.7309	-0.0156	0.0051	0.0091	0.0187	1.35821	2.92188	-0.015283394125657	65089	70178	63396
c3y_0220001	c6m_total_sleep_time	-0.5039	0.4309	-1.1693	0.2423	-0.0118	0.0049	0.0091	0.0138	1.35821	2.3	-0.00701331402449788	65089	70178	63396
c3y_0220001	c6m_wake_up_time	-0.0368	0.2331	-0.1577	0.8747	0.0022	0.005	0.0091	0.0394	1.35821	5.9697	0.00311818666096642	65089	70178	63396
c3y_0220001	c_hospital_kikan	-0.1853	0.3725	-0.4974	0.6189	0.0163	0.005	0.0091	0.0146	1.35821	2.51724	0.0202093173830398	64521	73434	62913
c3y_0220001	c_tshfpb_010	0.0944	0.1945	0.4852	0.6275	-0.0051	0.0052	0.0091	0.1406	1.35821	6.63208	-0.00955828296449312	64521	61845	59179
c3y_0220001	cd	0.2178	0.2043	1.0662	0.2863	0.0041	0.0055	0.0091	0.072	1.35821	6	-0.00149073114218657	64521	64701	63902
c3y_0220001	childcare_facility_daycare_time_3y	0.0509	0.6187	0.0822	0.9345	0.0225	0.0045	0.0091	0.0083	1.35821	0.783019	0.0240894355629379	65089	70819	62807
c3y_0220001	childcare_facility_daycare_time_4y	NA	NA	NA	NA	NA	NA	0.0091	5e-04	1.35821	0.0694444	NA	65089	71319	63233
c3y_0220001	childcare_facility_starting_age	0.4918	0.7159	0.687	0.4921	-0.0324	0.0051	0.0091	0.0107	1.35821	0.972727	-0.040224229564711	65089	71057	63004
c3y_0220001	constipation_3y	0.1073	0.3145	0.3412	0.733	0.067	0.0051	0.0091	0.028	1.35821	3.94366	0.071982978672939	65089	70932	62917
c3y_0220001	constipation_4y	0.144	0.273	0.5274	0.5979	0.0508	0.0049	0.0091	0.0332	1.35821	4.61111	0.0534582209268576	65089	71021	62997
c3y_0220001	constipation_cum_4y	0.2182	0.2599	0.8396	0.4011	0.0702	0.0052	0.0091	0.0485	1.35821	5.98765	0.0734503620213586	65089	70753	62762
c3y_0220001	constipation_severity_3y	0.174	0.274	0.6351	0.5254	0.0865	0.0049	0.0091	0.0363	1.35821	4.65385	0.0921406180086613	65089	71319	63233
c3y_0220001	constipation_severity_4y	-0.0503	0.2767	-0.1818	0.8558	0.0693	0.0049	0.0091	0.0324	1.35821	4.37838	0.0771396416531517	65089	71319	63233
c3y_0220001	dr0m_0020701_1	1	0.6324	1.6696	0.095	-0.0032	0.0054	0.0091	0.0087	1.35821	1.58182	-0.0136997982602728	64521	55151	45637
c3y_0220001	dr0m_0020701_3	-0.7084	0.4778	-1.4828	0.1381	0.004	0.0052	0.0091	0.0126	1.35821	2.29091	0.0122656973113737	64521	72755	60271
c3y_0220001	dr0m_bmi	0.0601	0.1465	0.4101	0.6817	0.0017	0.0053	0.0091	0.1436	1.35821	13.0545	-0.000346199747000788	65089	73371	63378
c3y_0220001	dr1m_0040501b	0.8872	0.5723	1.5503	0.1211	-0.0036	0.0046	0.0091	0.009	1.35821	1.8	-0.0120538916768017	65089	73768	63705
c3y_0220001	dr1m_bmi	-0.1347	0.1846	-0.7299	0.4655	-4e-04	0.0055	0.0091	0.1023	1.35821	10.7684	0.00389419675909964	65089	73012	63094
c3y_0220001	egg_allergy_1hy	0.4151	0.3697	1.1227	0.2615	0.0458	0.0047	0.0091	0.0172	1.35821	2.6875	0.0451736100690164	65089	73913	63825
c3y_0220001	egg_allergy_2y	0.8329	0.3822	2.1791	0.0293	0.0421	0.0048	0.0091	0.024	1.35821	3.80952	0.034078008194385	65089	73656	63616
c3y_0220001	egg_allergy_3y	0.2233	0.2899	0.7702	0.4412	0.0472	0.0051	0.0091	0.0306	1.35821	4.56716	0.0485338856893439	65089	73913	63825
c3y_0220001	egg_allergy_4y	0.2453	0.3032	0.809	0.4185	0.042	0.0049	0.0091	0.0247	1.35821	3.38356	0.0426879710640559	65089	73913	63825
c3y_0220001	egg_allergy_cum_4y	0.5359	0.2727	1.965	0.0494	0.0616	0.0048	0.0091	0.0351	1.35821	4.28049	0.058253146784781	65089	70928	62903
c3y_0220001	egg_allergy_score_until_4yo	0.5636	0.2553	2.2077	0.0273	0.0744	0.0047	0.0091	0.0558	1.35821	5.58	0.0699629621026918	65089	70862	62867
c3y_0220001	egg_allergy_score_until_4yo_positive	0.6045	0.2754	2.1945	0.0282	0.072	0.0048	0.0091	0.052	1.35821	5.14851	0.0666442433840549	65089	70984	62952
c3y_0220001	exclusive_breastfeeding_1y	-0.4405	0.3128	-1.4083	0.159	-0.0346	0.0052	0.0091	0.0262	1.35821	3.9697	-0.0310282071837691	65089	71319	63233
c3y_0220001	febrile_convulsion_cum_4y	0.4289	0.2118	2.0249	0.0429	0.0059	0.0051	0.0091	0.0888	1.35821	8.07273	-0.00614076991053232	65089	71319	63233
c3y_0220001	feeding_type_yesterday_breast_feeding_count_1m	0.1012	0.3999	0.253	0.8003	-0.012	0.0058	0.0091	0.0168	1.35821	2.84746	-0.0142787939758667	65089	69564	62875
c3y_0220001	feeding_type_yesterday_formula_feeding_count_1m	-1	0.9965	-1.0778	0.2811	0.0019	0.0051	0.0091	0.0086	1.35821	0.754386	0.0116295934545121	65089	70178	63396
c3y_0220001	fever_count_cum_2hy	0.5313	0.2783	1.9093	0.0562	0.0641	0.0055	0.0091	0.0463	1.35821	5.38372	0.0598292917663699	65089	71319	63233
c3y_0220001	fever_count_cum_2y	0.3798	0.301	1.2618	0.207	0.0548	0.0056	0.0091	0.036	1.35821	4.44444	0.0533807699402239	65089	71319	63233
c3y_0220001	fever_over_39c_count_cum_2hy	0.2785	0.2968	0.9382	0.3481	0.0641	0.0058	0.0091	0.0364	1.35821	4.08989	0.0654945566009232	65089	71319	63233
c3y_0220001	fever_over_39c_count_cum_2y	0.0396	0.3318	0.1193	0.905	0.0599	0.0054	0.0091	0.0302	1.35821	3.82278	0.0651693606618147	65089	71319	63233
c3y_0220001	first_vaccination_bcg	0.2208	0.6706	0.3292	0.742	0.0059	0.0052	0.0091	0.0051	1.35821	0.822581	0.00491053074507501	65089	70749	62756
c3y_0220001	first_vaccination_dpt	NA	NA	NA	NA	NA	NA	0.0091	0.0012	1.35821	0.193548	NA	65089	70787	62783
c3y_0220001	first_vaccination_haemophilus_b_influenzae	NA	NA	NA	NA	NA	NA	0.0091	8e-04	1.35821	0.135593	NA	65089	71319	63233
c3y_0220001	first_vaccination_hbv	-0.1653	0.4003	-0.413	0.6796	-0.0025	0.0048	0.0091	0.015	1.35821	2.63158	-0.00077177140845549	65089	71319	63233
c3y_0220001	first_vaccination_pneumococcus	NA	NA	NA	NA	0.0052	0.0048	0.0091	-0.0025	1.35821	-0.403226	NA	65089	71319	63233
c3y_0220001	first_vaccination_polio	NA	NA	NA	NA	0.0045	0.0046	0.0091	-0.0064	1.35821	-1.12281	NA	65089	70959	62941
c3y_0220001	first_vaccination_rotavirus	-0.4605	0.6195	-0.7434	0.4573	-0.0013	0.0048	0.0091	0.0073	1.35821	1.17742	0.0023720032524226	65089	71319	63233
c3y_0220001	fish_allergy_score_until_4yo_positive	0.984	0.708	1.3899	0.1646	0.0201	0.0054	0.0091	0.0081	1.35821	1.55769	0.013354774156035	65089	71075	63036
c3y_0220001	food_allergy_cum_4y	0.6576	0.3134	2.0985	0.0359	0.0772	0.0049	0.0091	0.0458	1.35821	4.77083	0.0717387295499509	65089	71319	63233
c3y_0220001	food_allergy_cum_count_until_4yo	0.5112	0.2648	1.9304	0.0536	0.0657	0.0051	0.0091	0.0447	1.35821	4.96667	0.0626343707952305	65089	70303	62377
c3y_0220001	food_allergy_egg_feeding_status_case_combined_1yh	0.677	0.3052	2.2186	0.0265	0.0592	0.0045	0.0091	0.0402	1.35821	4.46667	0.0526308200998141	65089	70084	62207
c3y_0220001	food_allergy_egg_feeding_status_case_combined_2y	0.8322	0.3168	2.6267	0.0086	0.0553	0.0046	0.0091	0.0343	1.35821	4.34177	0.0461501136326641	65089	70610	62642
c3y_0220001	food_allergy_egg_feeding_status_case_combined_3y	0.5927	0.3587	1.6523	0.0985	0.0558	0.005	0.0091	0.0219	1.35821	2.60714	0.0529989343169052	65089	70238	62317
c3y_0220001	food_allergy_egg_feeding_status_case_combined_4y	0.6614	0.4638	1.4259	0.1539	0.0545	0.0049	0.0091	0.0133	1.35821	1.77333	0.0520296685938216	65089	71319	63233
c3y_0220001	food_allergy_fish_feeding_status_case_combined_1yh	NA	NA	NA	NA	0.0077	0.0049	0.0091	-0.0077	1.35821	-1.30508	NA	65089	70089	62196
c3y_0220001	food_allergy_fish_feeding_status_case_combined_2y	0.7342	1.351	0.5434	0.5868	0.015	0.0055	0.0091	0.0034	1.35821	0.53125	0.0122262629462598	65089	70580	62628
c3y_0220001	food_allergy_fish_feeding_status_case_combined_3y	NA	NA	NA	NA	0.0141	0.0047	0.0091	-0.0118	1.35821	-2.40816	NA	65089	71319	63233
c3y_0220001	food_allergy_fruit_feeding_status_case_combined_1yh	-0.6335	0.6589	-0.9615	0.3363	0.0175	0.0048	0.0091	0.0068	1.35821	1.21429	0.0241048460420021	65089	70710	62717
c3y_0220001	food_allergy_fruit_feeding_status_case_combined_2y	-1	8.6206	-0.1239	0.9014	0.0201	0.0043	0.0091	0.002	1.35821	0.3125	0.026416744534152	65089	70875	62869
c3y_0220001	food_allergy_fruit_feeding_status_case_combined_3y	NA	NA	NA	NA	0.0247	0.0053	0.0091	-7e-04	1.35821	-0.107692	NA	65089	71319	63233
c3y_0220001	food_allergy_milk_feeding_status_case_combined_1yh	0.6186	0.5093	1.2146	0.2245	0.0357	0.0048	0.0091	0.0113	1.35821	1.82258	0.0326432505769207	65089	70830	62825
c3y_0220001	food_allergy_milk_feeding_status_case_combined_2y	0.5546	0.3951	1.4039	0.1604	0.0297	0.0051	0.0091	0.0185	1.35821	2.84615	0.0252330111338312	65089	70903	62893
c3y_0220001	food_allergy_milk_feeding_status_case_combined_3y	-0.0105	0.4391	-0.0239	0.9809	0.0357	0.0047	0.0091	0.0097	1.35821	1.49231	0.0389613638242442	65089	71187	63125
c3y_0220001	food_allergy_milk_feeding_status_case_combined_4y	0.0447	0.5483	0.0815	0.935	0.0275	0.0056	0.0091	0.0075	1.35821	1.10294	0.0295065645887664	65089	71319	63233
c3y_0220001	food_allergy_non_peanuts_nuts_feeding_status_case_combined_4y	0.808	0.7273	1.111	0.2666	0.0232	0.0049	0.0091	0.0075	1.35821	0.9375	0.0201320270576971	65089	62212	55417
c3y_0220001	food_allergy_nuts_feeding_status_case_combined_1yh	0.6534	0.3768	1.7342	0.0829	-0.0016	0.0049	0.0091	0.0278	1.35821	3.97143	-0.0123499013086801	65089	70839	62839
c3y_0220001	food_allergy_nuts_feeding_status_case_combined_2y	0.2942	0.3853	0.7635	0.4451	0.0178	0.0052	0.0091	0.0206	1.35821	2.98551	0.0154885672038799	65089	70444	62495
c3y_0220001	food_allergy_nuts_feeding_status_case_combined_3y	0.0647	0.3439	0.1881	0.8508	0.0431	0.0055	0.0091	0.0233	1.35821	2.94937	0.0462480437976016	65089	71319	63233
c3y_0220001	food_allergy_peanuts_feeding_status_case_combined_4y	0.9596	0.7668	1.2514	0.2108	0.0194	0.0051	0.0091	0.0073	1.35821	1.01389	0.0144763639798048	65089	63050	56035
c3y_0220001	food_allergy_score_cum_count_until_4yo	0.6837	0.2838	2.4092	0.016	0.0833	0.0049	0.0091	0.064	1.35821	6.09524	0.0769228162699118	65089	69835	62001
c3y_0220001	food_allergy_sesame_feeding_status_case_combined_1yh	-0.2932	0.5675	-0.5167	0.6054	0.024	0.0046	0.0091	0.0083	1.35821	1.22059	0.0287231826567654	65089	70889	62883
c3y_0220001	food_allergy_sesame_feeding_status_case_combined_2y	NA	NA	NA	NA	0.0198	0.0049	0.0091	-0.0116	1.35821	-2	NA	65089	71029	62994
c3y_0220001	food_allergy_sesame_feeding_status_case_combined_3y	0.0357	0.9541	0.0374	0.9702	0.0194	0.0051	0.0091	0.0033	1.35821	0.540984	0.0208369188686205	65089	71319	63233
c3y_0220001	food_allergy_shellfish_feeding_status_case_combined_1yh	0.9737	0.4489	2.1692	0.0301	0.0139	0.005	0.0091	0.0297	1.35821	4.30435	-0.000984036239261924	65089	70615	62646
c3y_0220001	food_allergy_shellfish_feeding_status_case_combined_2y	0.357	0.4962	0.7195	0.4719	0.0325	0.005	0.0091	0.0117	1.35821	1.82812	0.0317790730287725	65089	70806	62801
c3y_0220001	food_allergy_shellfish_feeding_status_case_combined_3y	0.1867	1.2066	0.1547	0.877	0.0369	0.0048	0.0091	0.0023	1.35821	0.338235	0.0391284447416641	65089	71319	63233
c3y_0220001	food_allergy_shellfish_feeding_status_case_combined_4y	-0.0215	0.338	-0.0637	0.9492	0.0353	0.005	0.0091	0.0249	1.35821	3.32	0.0390236211927903	65089	71319	63233
c3y_0220001	food_allergy_soba_feeding_status_case_combined_1yh	0.3066	0.3422	0.8961	0.3702	0.0124	0.0051	0.0091	0.0249	1.35821	3.95238	0.00894339412391202	65089	70773	62777
c3y_0220001	food_allergy_soba_feeding_status_case_combined_2y	-0.0341	0.4096	-0.0831	0.9338	0.0197	0.0048	0.0091	0.0143	1.35821	2.2	0.021911879157864	65089	71000	62973
c3y_0220001	food_allergy_soba_feeding_status_case_combined_3y	0.7871	0.8599	0.9153	0.36	0.0158	0.0052	0.0091	0.0059	1.35821	0.819444	0.0113420438642738	65089	71319	63233
c3y_0220001	food_allergy_soba_feeding_status_case_combined_4y	0.1545	0.5823	0.2654	0.7907	0.0168	0.0054	0.0091	0.0094	1.35821	1.32394	0.0168285334996243	65089	71319	63233
c3y_0220001	food_allergy_wheat_feeding_status_case_combined_1yh	-0.663	0.6431	-1.0309	0.3026	0.0278	0.0045	0.0091	0.008	1.35821	1.45455	0.0360399867037552	65089	70695	62703
c3y_0220001	fruit_allergy_score_until_4yo_positive	0.3938	0.4754	0.8283	0.4075	0.0271	0.005	0.0091	0.0137	1.35821	2.20968	0.0251689766376201	65089	70887	62871
c3y_0220001	ft1b_0080001	0.4379	0.3321	1.3185	0.1873	0.0239	0.0052	0.0091	0.0438	1.35821	3.68067	0.0174300835381037	64521	69458	62234
c3y_0220001	ft1b_0400001	0.2268	0.3129	0.7249	0.4685	0.0058	0.0054	0.0091	0.0545	1.35821	4.12879	0.00122767866936984	64521	69453	62230
c3y_0220001	ft1b_0410001	0.1192	0.2906	0.4104	0.6815	0.0062	0.0055	0.0091	0.0599	1.35821	3.94079	0.00402656893957533	64521	69457	62233
c3y_0220001	ft1b_0420001	0.3488	0.3306	1.0549	0.2915	0.0042	0.0053	0.0091	0.0544	1.35821	3.62667	-0.0033105483984171	64521	70826	62317
c3y_0220001	ft1b_0430001	0.4796	0.3501	1.3699	0.1707	-0.0077	0.0054	0.0091	0.0461	1.35821	3.17931	-0.0186951986958931	64521	70826	62317
c3y_0220001	ft1b_0440001	-0.238	0.3005	-0.792	0.4283	2e-04	0.005	0.0091	0.053	1.35821	4.24	0.00561963893286061	64521	70826	62317
c3y_0220001	ft1b_0450001	0.4714	0.3256	1.448	0.1476	7.1445e-05	0.0049	0.0091	0.0486	1.35821	4.58491	-0.0101303245349287	64521	70826	62317
c3y_0220001	ft1b_0460001	0.1699	0.2928	0.5802	0.5618	-0.0039	0.0047	0.0091	0.0516	1.35821	4.96154	-0.00816186221519583	64521	70826	62317
c3y_0220001	ft1b_0470001b	NA	NA	NA	NA	-0.0067	0.0046	0.0091	-0.0046	1.35821	-0.479167	NA	65089	73913	63825
c3y_0220001	ft1b_0480001	0.2364	0.3449	0.6854	0.4931	0.0015	0.0056	0.0091	0.0568	1.35821	3.44242	-0.00387607419643878	64521	70809	62303
c3y_0220001	gastroenteritis_cum_2y	0.0053	0.4688	0.0114	0.9909	0.0359	0.0053	0.0091	0.0158	1.35821	2.07895	0.0391053690583658	65089	71319	63233
c3y_0220001	hand_foot_and_mouth_disease_cum_2y	NA	NA	NA	NA	0.0198	0.0052	0.0091	-6e-04	1.35821	-0.0810811	NA	65089	71319	63233
c3y_0220001	hba1c_ngsp_early	-0.4953	0.2635	-1.8795	0.0602	0.0187	0.0049	0.0091	0.0558	1.35821	6.2	0.0321491955923367	65089	70178	63396
c3y_0220001	herpangina_cum_2y	0.4566	0.4638	0.9845	0.3249	0.0333	0.0046	0.0091	0.0091	1.35821	1.26389	0.0320166579553463	65089	71319	63233
c3y_0220001	hg	-0.0205	0.2118	-0.0967	0.923	-0.005	0.005	0.0091	0.078	1.35821	1.93069	-0.00471722770129098	64521	64718	63916
c3y_0220001	hsv_infection_cum_2y	-0.1261	0.8742	-0.1443	0.8853	0.011	0.005	0.0091	0.0026	1.35821	0.472727	0.0125391638911947	65089	71319	63233
c3y_0220001	influenza_viral_infections_cum_4y	0.526	0.3545	1.4839	0.1378	0.0379	0.0053	0.0091	0.0286	1.35821	3.91781	0.0329742404242408	65089	71319	63233
c3y_0220001	intellectual_and_developmental_disability_including_language_delay_cum_4y	NA	NA	NA	NA	NA	NA	0.0091	2e-04	1.35821	0.030303	NA	65089	71319	63233
c3y_0220001	isacc_modified_current_runny_nose_autumn_2y	1	4.4703	0.3096	0.7569	0.2485	0.0052	0.0091	0.0014	1.35821	0.237288	0.261776399169916	65089	69905	63173
c3y_0220001	isacc_modified_current_runny_nose_autumn_3y	1	0.6598	1.7289	0.0838	0.6239	0.0054	0.0091	0.0039	1.35821	0.590909	0.663371619273166	65089	69987	63241
c3y_0220001	isacc_modified_current_runny_nose_autumn_4y	NA	NA	NA	NA	0.2739	0.0052	0.0091	-0.0066	1.35821	-1.06452	NA	65089	70178	63396
c3y_0220001	isacc_modified_current_runny_nose_nonpollen_season_2y	NA	NA	NA	NA	NA	NA	0.0091	5e-04	1.35821	0.0746269	NA	65089	67798	61305
c3y_0220001	isacc_modified_current_runny_nose_nonpollen_season_3y	NA	NA	NA	NA	0.8322	0.006	0.0091	-0.0024	1.35821	-0.393443	NA	65089	69759	63020
c3y_0220001	isacc_modified_current_runny_nose_nonpollen_season_4y	NA	NA	NA	NA	NA	NA	0.0091	0.001	1.35821	0.149254	NA	65089	70178	63396
c3y_0220001	isacc_modified_current_runny_nose_pollen_season_2y	NA	NA	NA	NA	NA	NA	0.0091	6e-04	1.35821	0.0983607	NA	65089	69921	63189
c3y_0220001	isacc_modified_current_runny_nose_pollen_season_3y	1	0.2921	3.9564	7.6088e-05	0.805	0.0066	0.0091	0.0055	1.35821	0.833333	0.858347751269126	65089	69820	63083
c3y_0220001	isacc_modified_current_runny_nose_pollen_season_4y	0.9137	0.4454	2.0514	0.0402	0.3535	0.0057	0.0091	0.0103	1.35821	1.43056	0.371620438642795	65089	70178	63396
c3y_0220001	isacc_modified_current_runny_nose_spring_2y	-0.505	1.8133	-0.2785	0.7806	0.2942	0.0054	0.0091	0.0019	1.35821	0.301587	0.317490763797576	65089	70178	63396
c3y_0220001	isacc_modified_current_runny_nose_spring_3y	1	0.8463	1.4604	0.1442	0.7248	0.0063	0.0091	0.0027	1.35821	0.428571	0.784519616917713	65089	67700	61212
c3y_0220001	isacc_modified_current_runny_nose_spring_4y	1	0.5971	2.2309	0.0257	0.3274	0.0056	0.0091	0.0091	1.35821	1.28169	0.3405144018042	65089	69954	63204
c3y_0220001	isacc_modified_current_runny_nose_summer_2y	NA	NA	NA	NA	0.1945	0.0056	0.0091	-7e-04	1.35821	-0.118644	NA	65089	69945	63206
c3y_0220001	isacc_modified_current_runny_nose_summer_3y	1	3.7512	0.7021	0.4826	0.4681	0.0054	0.0091	0.0024	1.35821	0.358209	0.497802392939709	65089	67822	61314
c3y_0220001	isacc_modified_current_runny_nose_summer_4y	NA	NA	NA	NA	0.1975	0.0055	0.0091	-3e-04	1.35821	-0.0379747	NA	65089	70178	63396
c3y_0220001	isacc_modified_current_runny_nose_winter_2y	-0.0807	0.766	-0.1054	0.9161	0.2669	0.0055	0.0091	0.0049	1.35821	0.742424	0.287554198468396	65089	69899	63167
c3y_0220001	isacc_modified_current_runny_nose_winter_3y	NA	NA	NA	NA	0.6785	0.0062	0.0091	-9e-04	1.35821	-0.160714	NA	65089	69842	63105
c3y_0220001	isacc_modified_current_runny_nose_winter_4y	NA	NA	NA	NA	0.2918	0.0055	0.0091	-0.0038	1.35821	-0.535211	NA	65089	70178	63396
c3y_0220001	kawasaki_disease_cum_4y	NA	NA	NA	NA	-0.0058	0.0045	0.0091	-6e-04	1.35821	-0.0967742	NA	65089	61296	54585
c3y_0220001	length_of_labor	-0.1579	0.2824	-0.5592	0.576	0.0145	0.0048	0.0091	0.0336	1.35821	4.73239	0.0187871679366744	65089	71319	63233
c3y_0220001	low_birth_weight	-0.1815	0.2596	-0.6991	0.4845	0.0022	0.0055	0.0091	0.0312	1.35821	4.8	0.00572296195168499	65089	61764	54723
c3y_0220001	lower_respiratory_tract_infection_cum_2y	0.0903	0.3744	0.2411	0.8095	0.0384	0.0049	0.0091	0.0186	1.35821	2.58333	0.0407658280298775	65089	71319	63233
c3y_0220001	m0mb_0410001	0.3061	0.2628	1.1649	0.2441	-0.0285	0.0053	0.0091	0.0693	1.35821	6.41667	-0.04019417267688	64521	70924	62367
c3y_0220001	m0mb_0420001	0.3328	0.2761	1.2053	0.2281	-0.0236	0.0053	0.0091	0.0712	1.35821	6.47273	-0.039185263317155	64521	43468	42918
c3y_0220001	m0mb_0430001	0.151	0.2192	0.6887	0.491	-0.0026	0.0049	0.0091	0.062	1.35821	4.46043	-0.00662124800930722	64521	69458	62234
c3y_0220001	m0mb_0450001	0.3796	0.3485	1.0892	0.2761	-0.0088	0.0051	0.0091	0.0209	1.35821	3.16667	-0.0149251849866807	64521	69458	62234
c3y_0220001	m0mb_0460001	-0.1515	0.315	-0.4811	0.6304	-0.0094	0.0052	0.0091	0.0224	1.35821	3.5	-0.00807578324584676	64521	69458	62234
c3y_0220001	m0mb_0480001	0.3845	0.2741	1.4027	0.1607	-0.0217	0.0055	0.0091	0.0638	1.35821	6.44444	-0.0338540411807114	64521	69458	62234
c3y_0220001	m1m_0030001_1	NA	NA	NA	NA	NA	NA	0.0091	0.0011	1.35821	0.186441	NA	64521	37207	30014
c3y_0220001	m1m_0030001_2	0.2447	0.5388	0.4542	0.6497	-0.0132	0.0055	0.0091	0.0098	1.35821	1.46269	-0.0164559779047199	64521	68351	62660
c3y_0220001	m1m_0030001_3	NA	NA	NA	NA	0.0039	0.0051	0.0091	-0.0104	1.35821	-1.92593	NA	64521	68351	62660
c3y_0220001	m1m_0040001_1	-7e-04	0.3808	-0.0019	0.9985	0.0134	0.0048	0.0091	0.0166	1.35821	2.72131	0.0143952891461309	64521	68351	62660
c3y_0220001	m1m_0040001_2	-0.0406	0.9339	-0.0435	0.9653	0.0119	0.0049	0.0091	0.0022	1.35821	0.431373	0.0128663030358154	64521	68351	62660
c3y_0220001	m1m_0040001_4	0.1262	0.4141	0.3047	0.7606	-0.0131	0.0051	0.0091	0.0173	1.35821	2.74603	-0.0156741348618884	64521	68351	62660
c3y_0220001	m1m_0040001_6	NA	NA	NA	NA	-0.0052	0.0048	0.0091	-0.0088	1.35821	-1.76	NA	64521	68351	62660
c3y_0220001	m1m_0250001_1	-0.0184	0.393	-0.0468	0.9627	0.003	0.0053	0.0091	0.0132	1.35821	2.09524	0.00325780594705799	64521	65376	64521
c3y_0220001	m1m_0250001_2	0.0517	0.4434	0.1165	0.9072	-0.0062	0.0052	0.0091	0.0101	1.35821	1.60317	-0.00680188981755651	64521	65376	64521
c3y_0220001	m1m_0250001_3	-0.2352	0.7593	-0.3097	0.7568	0.0055	0.0047	0.0091	0.0035	1.35821	0.603448	0.00690723463239799	64521	65376	64521
c3y_0220001	m1m_0260001_1	-0.4992	0.52	-0.9601	0.337	-0.0156	0.0053	0.0091	0.0079	1.35821	1.36207	-0.011568742428313	64521	65376	64521
c3y_0220001	m1m_0260001_2	0.3588	0.5996	0.5984	0.5496	0.014	0.0054	0.0091	0.0055	1.35821	0.901639	0.0116390720686595	64521	65376	64521
c3y_0220001	m1m_bed_time	NA	NA	NA	NA	NA	NA	0.0091	2e-04	1.35821	0.0350877	NA	65089	70178	63396
c3y_0220001	m1m_nap_count	-0.2528	0.311	-0.8129	0.4163	-0.0035	0.005	0.0091	0.0286	1.35821	4.4	0.000353696779905351	65089	70178	63396
c3y_0220001	m1m_night_wake_up_count	-0.0641	0.3226	-0.1989	0.8424	-0.0041	0.0051	0.0091	0.0238	1.35821	3.83871	-0.00348504149080999	65089	70178	63396
c3y_0220001	m1m_sleep_time_day	-0.2568	0.2472	-1.0388	0.2989	-3e-04	0.0048	0.0091	0.0395	1.35821	6.69492	0.00466274483905557	65089	70178	63396
c3y_0220001	m1m_sleep_time_night	-0.102	0.3917	-0.2604	0.7945	-0.0128	0.0051	0.0091	0.0141	1.35821	2.2381	-0.0126371429387776	65089	70178	63396
c3y_0220001	m1m_total_sleep_time	-0.2565	0.2723	-0.9419	0.3462	-0.0092	0.0048	0.0091	0.028	1.35821	4.66667	-0.00582188655095915	65089	70178	63396
c3y_0220001	m1m_wake_up_time	-0.04	0.3579	-0.1117	0.9111	0.0021	0.0048	0.0091	0.0249	1.35821	3.19231	0.00289012169596844	65089	70178	63396
c3y_0220001	mbpfas0001b	1	1.7337	0.9308	0.3519	-0.0033	0.0055	0.0091	0.0136	1.35821	0.660194	-0.0218145931032245	65089	72761	62842
c3y_0220001	mbpfas0007	-0.6522	1.7062	-0.3822	0.7023	-0.0062	0.0052	0.0091	0.0067	1.35821	0.345361	-0.00157098579730828	64521	61156	58555
c3y_0220001	mbpfas0009	0.5964	0.4674	1.2759	0.202	-0.0055	0.0053	0.0091	0.054	1.35821	2.45455	-0.0197506147665984	64521	61118	58523
c3y_0220001	mbpfas0013	0.0109	0.3983	0.0274	0.9782	-0.0031	0.0051	0.0091	0.0495	1.35821	2.25	-0.00366665646739292	64521	61089	58496
c3y_0220001	mbpfas0017	-0.1018	0.397	-0.2565	0.7976	-0.0123	0.0048	0.0091	0.0561	1.35821	2.55	-0.0111990129195885	64521	61862	59180
c3y_0220001	mbpfas0021	-0.4001	0.7298	-0.5483	0.5835	-0.0129	0.0046	0.0091	0.0148	1.35821	0.714976	-0.00923858402475081	64521	61862	59180
c3y_0220001	mbpfas0025	NA	NA	NA	NA	-0.0169	0.0048	0.0091	-0.001	1.35821	-0.046729	NA	64521	61862	59180
c3y_0220001	mbpfas0029	-0.1867	0.4846	-0.3852	0.7001	-0.0119	0.0045	0.0091	0.0334	1.35821	1.63725	-0.00965481407918421	64521	61862	59180
c3y_0220001	mbpfas0039b	NA	NA	NA	NA	NA	NA	0.0091	0.0042	1.35821	0.214286	NA	65089	73913	63825
c3y_0220001	mbpfas0041	NA	NA	NA	NA	NA	NA	0.0091	0.0047	1.35821	0.20524	NA	64521	61862	59180
c3y_0220001	mbpfas0045	NA	NA	NA	NA	-0.007	0.0047	0.0091	-0.008	1.35821	-0.451977	NA	64521	61862	59180
c3y_0220001	mbpfas0047	0.0787	0.3999	0.1968	0.8439	-0.0109	0.0046	0.0091	0.0515	1.35821	2.48792	-0.0137601213246361	64521	61862	59180
c3y_0220001	mbpfas0053b	0.9557	0.8128	1.1758	0.2397	-0.0015	0.0045	0.0091	0.0222	1.35821	1.21978	-0.0154560469898056	65089	73913	63825
c3y_0220001	mbpfas0067b	0.4985	0.54	0.9231	0.3559	-0.0141	0.0046	0.0091	0.0296	1.35821	1.5914	-0.0239695255687075	65089	73913	63825
c3y_0220001	mbpfas0073	0.0869	0.3835	0.2267	0.8207	-0.0074	0.0052	0.0091	0.0626	1.35821	2.69828	-0.010348793409591	64521	61862	59180
c3y_0220001	milk_allergy_1hy	0.8183	0.5046	1.6217	0.1049	0.0278	0.0054	0.0091	0.0138	1.35821	2.15625	0.0212849134470541	65089	73913	63825
c3y_0220001	milk_allergy_2y	0.7998	0.532	1.5034	0.1327	0.0157	0.005	0.0091	0.0113	1.35821	1.79365	0.00904359723160242	65089	73913	63825
c3y_0220001	milk_allergy_3y	-0.7476	2.1239	-0.352	0.7248	0.0302	0.0046	0.0091	0.0017	1.35821	0.288136	0.036415245341855	65089	71709	62000
c3y_0220001	milk_allergy_cum_4y	0.4447	0.3939	1.129	0.2589	0.0348	0.0052	0.0091	0.0203	1.35821	3.02985	0.0320138805039	65089	70926	62907
c3y_0220001	milk_allergy_score_until_4yo	0.3606	0.3004	1.2004	0.23	0.0519	0.0052	0.0091	0.0317	1.35821	4.28378	0.0509762327387677	65089	70902	62895
c3y_0220001	milk_allergy_score_until_4yo_positive	0.3706	0.3036	1.2208	0.2222	0.0504	0.0052	0.0091	0.0309	1.35821	4.06579	0.0491986846306353	65089	70954	62931
c3y_0220001	mn	-0.282	0.2264	-1.2453	0.213	0.0071	0.0053	0.0091	0.0781	1.35821	4.91195	0.0158286323894963	64521	61264	58652
c3y_0220001	mt1b_0020001	0.645	0.3246	1.9868	0.0469	0.0663	0.0051	0.0091	0.0349	1.35821	4.30864	0.0606227345492417	64521	61862	59180
c3y_0220001	mt1b_0020101	0.7126	0.346	2.0597	0.0394	0.0654	0.0051	0.0091	0.0332	1.35821	4.25641	0.0581605871610457	64521	68351	62660
c3y_0220001	mt1b_0030001	0.5911	0.3398	1.7397	0.0819	0.0507	0.0052	0.0091	0.0286	1.35821	3.575	0.0450483109101054	64521	68351	62660
c3y_0220001	mt1b_0030101	0.6295	0.3568	1.764	0.0777	0.0499	0.0053	0.0091	0.0294	1.35821	3.58537	0.0434268123234304	64521	68351	62660
c3y_0220001	mt1b_0040001b	0.6901	0.4447	1.5521	0.1206	0.0039	0.0045	0.0091	0.015	1.35821	2.58621	-0.00387105951580847	65089	73913	63825
c3y_0220001	mt1b_0040101b	0.6973	0.4584	1.5211	0.1282	0.0048	0.0046	0.0091	0.0141	1.35821	2.35	-0.00271375965912113	65089	73913	63825
c3y_0220001	mt1b_0050001	1	0.431	2.3382	0.0194	0.0401	0.0046	0.0091	0.0302	1.35821	4.50746	0.0263103184256525	64521	68351	62660
c3y_0220001	mt1b_0050101	1	0.4285	2.3345	0.0196	0.0398	0.0045	0.0091	0.03	1.35821	4.34783	0.0261662210139603	64521	68351	62660
c3y_0220001	mt1b_0060001	0.2211	0.3414	0.6477	0.5172	0.0264	0.0051	0.0091	0.02	1.35821	2.85714	0.0253659334549654	64521	68351	62660
c3y_0220001	mt1b_0060101	0.1511	0.3474	0.4348	0.6637	0.0269	0.0051	0.0091	0.0191	1.35821	2.72857	0.0268967168489397	64521	68351	62660
c3y_0220001	mt1b_0080001	0.4342	0.2566	1.6921	0.0906	0.0601	0.0054	0.0091	0.0576	1.35821	6.32967	0.0556265097384593	64521	68351	62660
c3y_0220001	mt1b_0100101	0.2205	0.2351	0.938	0.3483	0.0062	0.0048	0.0091	0.0571	1.35821	3.48171	0.00159797248844545	64521	68351	62660
c3y_0220001	mt1b_0100201	-0.2133	0.2407	-0.8859	0.3757	0.0021	0.0052	0.0091	0.055	1.35821	6.11111	0.00723127157680347	64521	68351	62660
c3y_0220001	mt1b_0100301	-0.1275	0.2765	-0.4612	0.6446	4e-04	0.0053	0.0091	0.034	1.35821	4.72222	0.00272557617535083	64521	68351	62660
c3y_0220001	mt1b_0100401	-0.2428	0.2759	-0.8801	0.3788	4e-04	0.0054	0.0091	0.039	1.35821	5.34247	0.00512491866236334	64521	61862	59180
c3y_0220001	mt1b_0100501	-0.0327	0.2259	-0.1447	0.8849	-1e-04	0.0053	0.0091	0.0606	1.35821	5.66355	0.000685262144608226	64521	61862	59180
c3y_0220001	mt1b_0100601	0.0588	0.2331	0.2524	0.8008	0.0022	0.0055	0.0091	0.0596	1.35821	5.51852	0.00101441544359332	64521	61862	59180
c3y_0220001	mt1b_0100701	0.3647	0.2793	1.3056	0.1917	5e-04	0.0051	0.0091	0.0456	1.35821	5.92208	-0.00709051118213749	64521	61862	59180
c3y_0220001	mt1b_0100801	0.0253	0.1778	0.1423	0.8868	0.004	0.0055	0.0091	0.0914	1.35821	7.87931	0.00373137337605385	64521	61862	59180
c3y_0220001	mt1b_0200101	-0.2087	0.2287	-0.9124	0.3616	-0.0077	0.0048	0.0091	0.0567	1.35821	5.0177	-0.00359896776301707	64521	61862	59180
c3y_0220001	mt1b_0200201	-0.0333	0.2121	-0.157	0.8753	8e-04	0.0047	0.0091	0.0537	1.35821	4.92661	0.00164214965760418	64521	61862	59180
c3y_0220001	mt1b_0200301	-0.0079	0.2433	-0.0326	0.974	6e-04	0.0045	0.0091	0.0432	1.35821	4.69565	0.000818695417607726	64521	61862	59180
c3y_0220001	mt1b_0200401	0.8351	0.366	2.2816	0.0225	0.0288	0.005	0.0091	0.0552	1.35821	5.52	0.0124318127558548	64521	61862	59180
c3y_0220001	mt1b_0200501	0.3943	0.366	1.0773	0.2814	0.0068	0.0053	0.0091	0.026	1.35821	1.9697	0.000804936836930504	64521	65116	64290
c3y_0220001	mt1b_0400001	-0.0826	0.2115	-0.3906	0.6961	-0.0156	0.0053	0.0091	0.0725	1.35821	6.90476	-0.0151807293619471	64521	61679	59017
c3y_0220001	mt1b_0410001	-0.0976	0.2212	-0.4411	0.6592	-0.0158	0.0053	0.0091	0.0631	1.35821	6.8587	-0.0147831846597804	64521	66800	62552
c3y_0220001	mt1b_0420001	0.1023	0.2584	0.3958	0.6923	-0.0177	0.0052	0.0091	0.0587	1.35821	6.52222	-0.0216939276719011	64521	66687	62464
c3y_0220001	mt1b_0430001	-0.0594	0.2227	-0.2668	0.7896	-0.0011	0.0051	0.0091	0.058	1.35821	4.87395	0.00020581502501952	64521	68351	62660
c3y_0220001	mt1b_0440001	0.0064	0.2715	0.0237	0.9811	-0.0082	0.0052	0.0091	0.0611	1.35821	6.17172	-0.00918135559718749	64521	68056	62421
c3y_0220001	mt1b_0450001	-0.1138	0.2898	-0.3928	0.6945	0.0047	0.0049	0.0091	0.029	1.35821	4.14286	0.00671553752913249	64521	65116	64290
c3y_0220001	mt1b_0460001	-0.3715	0.3118	-1.1913	0.2335	-0.0011	0.005	0.0091	0.0312	1.35821	4.52174	0.00518882197403845	64521	61679	59017
c3y_0220001	mt1b_0470001	NA	NA	NA	NA	-0.0058	0.0047	0.0091	-0.0051	1.35821	-0.87931	NA	64521	59836	58856
c3y_0220001	mt1b_0480001	-0.0233	0.2407	-0.0968	0.9229	-0.0116	0.0057	0.0091	0.0615	1.35821	5.6422	-0.0128578240141037	64521	69837	60126
c3y_0220001	mt1u_0010001	0.1094	0.3452	0.317	0.7513	0.0077	0.005	0.0091	0.0165	1.35821	2.79661	0.00735009303290196	64521	69837	60126
c3y_0220001	mt1u_0020001	0.3043	0.397	0.7665	0.4434	0.0051	0.0048	0.0091	0.013	1.35821	2.13115	0.0024106860477166	64521	69837	60126
c3y_0220001	mt2b_0410001	0.0498	0.2135	0.2334	0.8155	-0.0158	0.0054	0.0091	0.0775	1.35821	6.73913	-0.0198329863085817	64521	69837	60126
c3y_0220001	mt2b_0420001	0.1802	0.2381	0.7567	0.4492	-0.0167	0.0052	0.0091	0.0791	1.35821	6.76068	-0.0245786694052023	64521	69837	60126
c3y_0220001	mt2b_0430001	0.1979	0.1907	1.0377	0.2994	-0.0063	0.0049	0.0091	0.0853	1.35821	5.29814	-0.0131792797271651	64521	69837	60126
c3y_0220001	mt2b_0450001	0.2914	0.2412	1.2084	0.2269	0.0095	0.0056	0.0091	0.0514	1.35821	6.425	0.00443918822364158	64521	69837	60126
c3y_0220001	mt2b_0460001	-0.1161	0.2357	-0.4926	0.6223	0.0021	0.0053	0.0091	0.0452	1.35821	5.38095	0.00475699314851878	64521	71319	62688
c3y_0220001	mt2b_0480001	0.2205	0.2248	0.9808	0.3267	-0.0114	0.0052	0.0091	0.0758	1.35821	5.57353	-0.0189422176859415	64521	71319	62688
c3y_0220001	mt2b_0490001	0.328	0.3074	1.0668	0.286	0.0014	0.0048	0.0091	0.0271	1.35821	3.56579	-0.00369324272916289	64521	74494	63662
c3y_0220001	mt2u_0010001	0.1511	0.2999	0.5038	0.6144	0.0047	0.0051	0.0091	0.0227	1.35821	3.72131	0.00299432458027979	64521	74494	63662
c3y_0220001	mt2u_0020001	0.2239	0.3094	0.7236	0.4693	0.0042	0.0054	0.0091	0.0228	1.35821	3.8	0.00137063345524663	64521	74494	63662
c3y_0220001	mumps_cum_4y	0.6396	1.1725	0.5455	0.5854	0.0144	0.0054	0.0091	0.0044	1.35821	0.594595	0.011546598071522	65089	71319	63233
c3y_0220001	mycotic_or_fungal_infection_cum_2y	0.1144	0.6672	0.1715	0.8638	0.0228	0.0049	0.0091	0.0053	1.35821	0.929825	0.0239446996186491	65089	71319	63233
c3y_0220001	nuts_allergy_score_until_4yo_positive	0.0027	0.6067	0.0044	0.9965	0.0387	0.0052	0.0091	0.0098	1.35821	1.44118	0.042209784028005	65089	70761	62778
c3y_0220001	otitis_media_cum_2y	0.2886	0.3526	0.8185	0.4131	0.066	0.0051	0.0091	0.0243	1.35821	3.68182	0.0679595510640383	65089	71319	63233
c3y_0220001	out_of_night_diapers_age_4y	1	0.594	1.7055	0.0881	-0.0104	0.0052	0.0091	0.0304	1.35821	2.15603	-0.0285005550769542	65089	70178	63396
c3y_0220001	participant_reported_food_allergy_cum_4y	0.611	0.2888	2.1156	0.0344	0.0639	0.0049	0.0091	0.0429	1.35821	4.71429	0.0585748977253765	65089	70733	62732
c3y_0220001	pb	0.0558	0.2227	0.2506	0.8021	0.0157	0.0049	0.0091	0.0508	1.35821	6.51282	0.0151389147549744	64521	64642	63842
c3y_0220001	peanuts_allergy_score_4yo_positive	-0.5109	3.0246	-0.1689	0.8659	0.0291	0.0051	0.0091	0.0018	1.35821	0.28125	0.0337277759253759	65089	70705	62718
c3y_0220001	premature_birth	-0.5478	0.5352	-1.0235	0.3061	2e-04	0.0053	0.0091	0.0091	1.35821	1.56897	0.00524958926551704	65089	70346	62412
c3y_0220001	psychomotor_developmental_delay_cum_4y	NA	NA	NA	NA	0.0113	0.005	0.0091	-0.0018	1.35821	-0.295082	NA	65089	71319	63233
c3y_0220001	roseola_infantum_cum_2y	0.4139	0.4687	0.8831	0.3772	0.0196	0.0051	0.0091	0.0126	1.35821	2	0.0172105173743184	65089	68796	61129
c3y_0220001	rsv_infection_cum_2y	-0.2351	0.309	-0.7608	0.4468	0.0296	0.0055	0.0091	0.0361	1.35821	5.30882	0.0369943311174274	65089	71319	63233
c3y_0220001	sccon003	0.4476	0.2582	1.7339	0.0829	0.024	0.0052	0.0091	0.0704	1.35821	8.38095	0.0150133766294865	64521	61195	58592
c3y_0220001	sccon005	0.2729	0.2973	0.918	0.3586	-8e-04	0.0053	0.0091	0.0252	1.35821	3.76119	-0.00507848214026776	64521	61095	58499
c3y_0220001	se	0.0239	0.1949	0.1226	0.9024	-0.0119	0.0052	0.0091	0.0628	1.35821	1.82558	-0.0130787198781929	64521	64700	63900
c3y_0220001	shellfish_allergy_score_until_4yo_positive	1	1.5511	0.6781	0.4977	0.0427	0.005	0.0091	0.0027	1.35821	0.442623	0.0411784546943913	65089	70804	62813
c3y_0220001	soba_allergy_score_until_4yo_positive	-0.1213	0.5075	-0.239	0.8111	0.0326	0.005	0.0091	0.0105	1.35821	1.75	0.0367661739506861	65089	70894	62876
c3y_0220001	soybean_allergy_score_until_4yo_positive	0.6211	0.5847	1.0624	0.2881	0.0287	0.0047	0.0091	0.0084	1.35821	1.29231	0.025943445458831	65089	70204	62288
c3y_0220001	streptococcus_pyogenes_cum_4y	0.684	0.7562	0.9045	0.3657	0.0232	0.0054	0.0091	0.0062	1.35821	0.984127	0.0200131080506183	65089	71319	63233
c3y_0220001	ucbb_0080001b	0.1239	0.2889	0.4289	0.668	0.0016	0.0053	0.0091	0.029	1.35821	4.83333	-0.000279315514769368	65089	73913	63825
c3y_0220001	ucbb_0410001	-0.0535	0.1182	-0.453	0.6505	0.0011	0.0067	0.0091	0.3582	1.35821	8.3109	0.00538446003576412	64521	55299	53011
c3y_0220001	ucbb_0420001	-0.0541	0.1217	-0.4444	0.6568	0.0016	0.0064	0.0091	0.3484	1.35821	7.81166	0.00624441057346049	64521	64469	52344
c3y_0220001	ucbb_0430001	0.2992	0.1568	1.9079	0.0564	-0.0132	0.0059	0.0091	0.2981	1.35821	4.26466	-0.0362151511757972	64521	57500	54997
c3y_0220001	ucbb_0450001	0.0364	0.154	0.236	0.8134	0.0092	0.0051	0.0091	0.0986	1.35821	10.9556	0.011082049714158	64521	41872	41352
c3y_0220001	ucbb_0460001	0.0494	0.1572	0.3143	0.7533	0.0051	0.0051	0.0091	0.0956	1.35821	10.5055	0.00446960814169922	64521	80264	64521
c3y_0220001	ucbb_0480001	-0.0236	0.1235	-0.1914	0.8482	5e-04	0.0066	0.0091	0.3442	1.35821	7.23109	0.00232833353138397	64521	79735	64488
c3y_0220001	upper_respiratory_tract_infection_cum_2y	-0.3438	0.4019	-0.8555	0.3923	0.0184	0.005	0.0091	0.018	1.35821	2.64706	0.0245589105460374	65089	71319	63233
c3y_0220001	urinary_tract_infections_cum_4y	NA	NA	NA	NA	0.0022	0.0047	0.0091	-0.0027	1.35821	-0.442623	NA	65089	71319	63233
c3y_0220001	urticaria_cum_4y	0.791	0.5252	1.5061	0.132	0.0282	0.005	0.0091	0.0121	1.35821	1.77941	0.0223215843053518	65089	71319	63233
c3y_0220001	varicella_cum_4y	0.7059	0.9075	0.7778	0.4367	0.0139	0.0051	0.0091	0.0045	1.35821	0.642857	0.0105315237917594	65089	71319	63233
c3y_0220001	wheat_allergy_score_until_4yo_positive	0.2695	0.2811	0.9587	0.3377	0.0396	0.005	0.0091	0.0305	1.35821	4.55224	0.0599237373619598	65089	33377	29194
c3y_0220101	BMI	0.0621	0.1171	0.5308	0.5956	-0.0062	0.0061	0.0133	0.1732	1.84722	19.4607	-0.0101642248437116	62797	163835	0
c3y_0220101	adenovirus_infection_cum_2y	0.1273	0.3244	0.3923	0.6948	0.0102	0.0051	0.0133	0.0171	1.84722	2.71429	0.00920607680195931	65141	71319	63284
c3y_0220101	allergic_conjunctivitis_cum_4y	0.8707	0.3533	2.4645	0.0137	0.1685	0.0047	0.0133	0.0162	1.84722	2.28169	0.171228123320254	65141	71319	63284
c3y_0220101	allergic_conjunctivitis_or_rhinitis_or_hay_fever_cum_4y	0.6947	0.4711	1.4746	0.1403	0.2042	0.0051	0.0133	0.0086	1.84722	1.11688	0.2312752065338	65141	61296	54635
c3y_0220101	allergic_rhinitis_cum_4y	1	0.4732	2.5229	0.0116	0.1964	0.0051	0.0133	0.0126	1.84722	1.55556	0.198651124296387	65141	71319	63284
c3y_0220101	any_food_allergy_score_positive_until_4yo	0.3529	0.1878	1.8795	0.0602	0.0615	0.0049	0.0133	0.0548	1.84722	5.48	0.058950983711893	65141	70761	62828
c3y_0220101	asthma_cum_4y	0.5891	0.3025	1.9474	0.0515	0.0483	0.005	0.0133	0.0306	1.84722	3.1875	0.0410395552417869	65141	71319	63284
c3y_0220101	atopic_dermatitis_cum_4y	0.291	0.1843	1.5786	0.1144	0.0621	0.005	0.0133	0.0633	1.84722	5.86111	0.0650350072164441	65141	63050	56080
c3y_0220101	autistic_spectrum_disorder_and_pddnos_cum_4y	0.7939	0.5051	1.5719	0.116	-0.0016	0.005	0.0133	0.0107	1.84722	1.94545	-0.0113299808593901	65141	71319	63284
c3y_0220101	bone_fracture_cum_4y	0.3682	0.918	0.4011	0.6883	0.0075	0.0049	0.0133	0.0034	1.84722	0.548387	0.00564912483643972	65141	71319	63284
c3y_0220101	breast_feeding_cessation_1m	-0.0767	0.6337	-0.1211	0.9036	-0.0011	0.0049	0.0133	0.004	1.84722	0.634921	-0.000630781271256967	65141	71319	63284
c3y_0220101	breast_feeding_cessation_2m	-0.1033	0.3321	-0.3112	0.7557	0.006	0.0048	0.0133	0.0142	1.84722	2.18462	0.0079918029315268	65141	71319	63284
c3y_0220101	breast_feeding_cessation_3m	-0.0711	0.3776	-0.1882	0.8507	0.0094	0.005	0.0133	0.0112	1.84722	1.77778	0.0111283694157898	65141	71319	63284
c3y_0220101	breast_feeding_cessation_age	-0.5717	0.3636	-1.5726	0.1158	0.0059	0.005	0.0133	0.018	1.84722	2.14286	0.0154419662305578	65141	71319	63284
c3y_0220101	breast_feeding_period_1y	-0.5707	0.3572	-1.5975	0.1102	0.0046	0.0053	0.0133	0.0188	1.84722	2.84848	0.0142250332698557	65141	70749	62803
c3y_0220101	c1hy_0030001b2	-0.0471	0.3897	-0.1209	0.9038	-0.0084	0.0043	0.0133	0.0102	1.84722	1.85455	-0.0102257589722312	65141	55465	47391
c3y_0220101	c1hy_0060002_checked	-0.0554	0.1195	-0.464	0.6426	0.0062	0.005	0.0133	0.1964	1.84722	12.1235	0.0107005450343794	65089	70822	62857
c3y_0220101	c1hy_0070002b	-0.5544	0.4793	-1.1567	0.2474	0.0141	0.005	0.0133	0.0083	1.84722	1.40678	0.025558273855766	65141	46817	40019
c3y_0220101	c1hy_0100001_2	0.4839	0.412	1.1744	0.2402	0.0261	0.0047	0.0133	0.0118	1.84722	1.81538	0.0231750693991304	65141	79419	64854
c3y_0220101	c1hy_0100001_3	0.3998	0.2469	1.6197	0.1053	0.0337	0.0048	0.0133	0.0295	1.84722	3.73418	0.0301152680924365	65141	79348	64801
c3y_0220101	c1hy_0100001_4	NA	NA	NA	NA	0.0169	0.0046	0.0133	-0.0043	1.84722	-0.767857	NA	65141	78297	63964
c3y_0220101	c1hy_0100501_3	-0.3995	0.5389	-0.7412	0.4586	0.0191	0.005	0.0133	0.0065	1.84722	1.14035	0.0252100222898076	65141	78943	64468
c3y_0220101	c1hy_0100501_4	0.7568	1.4223	0.5321	0.5946	0.0296	0.005	0.0133	0.0022	1.84722	0.407407	0.0290783327697692	65141	78788	64364
c3y_0220101	c1hy_0102001_3	NA	NA	NA	NA	0.0166	0.005	0.0133	-0.0046	1.84722	-0.754098	NA	65141	79780	65141
c3y_0220101	c1hy_0103001_3	0.2321	0.2726	0.8514	0.3946	0.0105	0.0048	0.0133	0.018	1.84722	3.33333	0.00815657254807893	65141	79780	65141
c3y_0220101	c1hy_0103501_2	0.3421	0.3095	1.1055	0.269	0.0071	0.0057	0.0133	0.0212	1.84722	2.94444	0.00218665105187607	65141	79011	64531
c3y_0220101	c1hy_0103501_3	-0.167	0.9704	-0.1721	0.8633	0.017	0.0049	0.0133	0.0018	1.84722	0.295082	0.019886638405051	65141	78831	64391
c3y_0220101	c1hy_0104001_2	0.3171	0.2638	1.202	0.2294	0.0043	0.0048	0.0133	0.0266	1.84722	4.09231	-0.00123021803023062	65141	79780	65141
c3y_0220101	c1hy_0104001_3	NA	NA	NA	NA	0.0124	0.0045	0.0133	-0.0029	1.84722	-0.508772	NA	65141	79780	65141
c3y_0220101	c1hy_0104501_2	-0.0966	0.4921	-0.1964	0.8443	0.0089	0.0046	0.0133	0.0064	1.84722	1.03226	0.0108751515700823	65141	79295	64763
c3y_0220101	c1hy_0105001_2	0.0102	0.2446	0.0419	0.9666	0.0067	0.0053	0.0133	0.028	1.84722	4.24242	0.00737028084641157	65141	79780	65141
c3y_0220101	c1hy_0105001_3	NA	NA	NA	NA	0.0132	0.005	0.0133	-0.003	1.84722	-0.491803	NA	65141	78192	64085
c3y_0220101	c1hy_0240001_1	-0.5335	0.7494	-0.7119	0.4765	0.0037	0.005	0.0133	0.0045	1.84722	0.725806	0.00833662782477256	65141	77649	63638
c3y_0220101	c1hy_0240001_2	0.3184	0.5784	0.5505	0.582	-0.0042	0.0052	0.0133	0.0057	1.84722	0.890625	-0.00756153192888162	65141	76816	62980
c3y_0220101	c1hy_0250001_1	-0.0422	0.2391	-0.1766	0.8598	-0.0123	0.005	0.0133	0.0278	1.84722	3.80822	-0.0132320795236376	65141	77194	63336
c3y_0220101	c1hy_0250001_2	0.2017	0.3092	0.6522	0.5142	-0.0037	0.0047	0.0133	0.0162	1.84722	2.41791	-0.00722827464813782	65141	76496	62770
c3y_0220101	c1hy_0250001_3	-0.1083	0.2112	-0.5128	0.6081	0.0077	0.0051	0.0133	0.0352	1.84722	5.10145	0.0112031375869202	65141	77911	63878
c3y_0220101	c1hy_0380101_1	NA	NA	NA	NA	0.0034	0.0045	0.0133	-0.0018	1.84722	-0.295082	NA	65141	77531	63607
c3y_0220101	c1hy_0380101_2	0.4172	0.4558	0.9154	0.36	-0.0034	0.0051	0.0133	0.0101	1.84722	1.68333	-0.00878470670843131	65141	75638	62045
c3y_0220101	c1hy_0380101_3	NA	NA	NA	NA	-0.0022	0.0052	0.0133	-7e-04	1.84722	-0.106061	NA	65141	79399	64983
c3y_0220101	c1hy_0380101_4	NA	NA	NA	NA	-0.0057	0.0052	0.0133	-2e-04	1.84722	-0.03125	NA	65141	79399	64983
c3y_0220101	c1hy_0493002b	0.7783	0.8425	0.9238	0.3556	-0.0049	0.0048	0.0133	0.0045	1.84722	0.789474	-0.0128611861477994	65141	47286	40436
c3y_0220101	c1hy_asq_acomu	0.1438	0.1496	0.9612	0.3365	0.0216	0.0049	0.0133	0.0861	1.84722	8.87629	0.0190525508176534	65089	61845	59692
c3y_0220101	c1hy_asq_bgm	-0.1625	0.1759	-0.924	0.3555	0.0053	0.0047	0.0133	0.0765	1.84722	8.89535	0.0113315759543923	65089	61849	59692
c3y_0220101	c1hy_asq_cfm	0.0444	0.1879	0.2363	0.8132	0.0036	0.0051	0.0133	0.0557	1.84722	6.47674	0.00271227567184523	65089	61849	59692
c3y_0220101	c1hy_asq_dproblem	0.1973	0.2045	0.9649	0.3346	0.0083	0.0053	0.0133	0.0515	1.84722	6.68831	0.00378190575825654	65089	61849	59692
c3y_0220101	c1hy_asq_epersonal	0.0093	0.2276	0.0408	0.9675	0.0123	0.0048	0.0133	0.0355	1.84722	4.08046	0.0131947239661901	65089	61849	59692
c3y_0220101	c1hy_asq_total	0.0709	0.1619	0.4377	0.6616	0.0179	0.005	0.0133	0.0772	1.84722	8.21277	0.0179959470666889	65141	73913	63879
c3y_0220101	c1hy_bed_time	-0.0845	0.2527	-0.3344	0.738	0.0115	0.0052	0.0133	0.0269	1.84722	3.68493	0.0142941560148776	65141	71057	63055
c3y_0220101	c1hy_bmi	-0.3013	0.1372	-2.1961	0.0281	-0.0029	0.0057	0.0133	0.1847	1.84722	13.2878	0.0131234880014208	65141	73224	63327
c3y_0220101	c1hy_nap_count	-0.0784	0.2993	-0.2619	0.7934	0.0022	0.0044	0.0133	0.0165	1.84722	2.46269	0.00376555912818652	65141	61764	54766
c3y_0220101	c1hy_night_wake_up_count	0.3037	0.2603	1.1669	0.2433	-0.0062	0.0052	0.0133	0.0287	1.84722	4.28358	-0.0129098997368417	65141	70697	62752
c3y_0220101	c1hy_psi_cf	-0.1702	0.2514	-0.6769	0.4985	0.0202	0.0052	0.0133	0.0264	1.84722	4.125	0.0255145292689102	65089	70826	62861
c3y_0220101	c1hy_sleep_time_day	0.3427	0.2964	1.156	0.2477	0.0111	0.0053	0.0133	0.0195	1.84722	3.25	0.00658343563312637	65141	70819	62856
c3y_0220101	c1hy_sleep_time_night	-0.0623	0.2907	-0.2142	0.8304	-0.0063	0.0054	0.0133	0.0231	1.84722	3.34783	-0.00584161373803856	65141	70346	62466
c3y_0220101	c1hy_total_sleep_time	0.492	0.4188	1.1748	0.2401	0.001	0.0051	0.0133	0.01	1.84722	1.5873	-0.00465116313847267	65141	71319	63284
c3y_0220101	c1hy_wake_up_time	0.2693	0.1881	1.4321	0.1521	0.0165	0.0054	0.0133	0.0699	1.84722	9.07792	0.0100129030608996	65141	71027	63041
c3y_0220101	c1y_0010001_1	NA	NA	NA	NA	NA	NA	0.0133	2e-04	1.84722	0.0350877	NA	65089	31989	30870
c3y_0220101	c1y_0010001_3	NA	NA	NA	NA	-0.0035	0.0046	0.0133	-4e-04	1.84722	-0.0677966	NA	65141	79753	65121
c3y_0220101	c1y_0080104_checked	-0.2643	0.1627	-1.6252	0.1041	0.0103	0.0052	0.0133	0.1944	1.84722	9.21327	0.0275519171536926	65089	70826	62861
c3y_0220101	c1y_0080204_checked	-0.2618	0.1335	-1.962	0.0498	0.0159	0.0055	0.0133	0.2505	1.84722	11.0841	0.0375444802712896	65089	70809	62847
c3y_0220101	c1y_0090005b	NA	NA	NA	NA	-0.0076	0.0049	0.0133	-0.0013	1.84722	-0.188406	NA	65141	73768	63758
c3y_0220101	c1y_0170001_1	0.2882	0.36	0.8007	0.4233	0.045	0.0051	0.0133	0.0144	1.84722	2.18182	0.0464863783653787	65141	79660	65052
c3y_0220101	c1y_0170001_1_3	0.2961	0.1895	1.5626	0.1182	0.0619	0.0053	0.0133	0.0501	1.84722	5.16495	0.0609694551318471	65141	71319	63284
c3y_0220101	c1y_0170001_3	0.2616	0.2603	1.0051	0.3149	0.0447	0.0052	0.0133	0.0238	1.84722	3.05128	0.0463707261619787	65141	77493	63310
c3y_0220101	c1y_0210001_1	-0.1002	0.4591	-0.2182	0.8273	0.0065	0.0054	0.0133	0.0085	1.84722	1.25	0.00885700207270754	65141	69403	56796
c3y_0220101	c1y_0210001_2	0.0551	0.4503	0.1224	0.9026	-0.0071	0.0054	0.0133	0.0083	1.84722	1.23881	-0.00852843847721679	65141	79780	65141
c3y_0220101	c1y_0220001_1	-0.2511	0.2976	-0.8437	0.3988	-0.0097	0.0048	0.0133	0.0185	1.84722	3.13559	-0.00690581660848109	65141	79780	65141
c3y_0220101	c1y_0220001_2	0.0039	0.3102	0.0125	0.99	0.0134	0.0052	0.0133	0.016	1.84722	2.38806	0.0149958046051383	65141	79735	65107
c3y_0220101	c1y_0220001_3	-0.1239	0.2091	-0.5929	0.5533	4e-04	0.005	0.0133	0.0414	1.84722	6.27273	0.00344535275081284	65141	79507	64919
c3y_0220101	c1y_1_bmi	-0.1144	0.1313	-0.8711	0.3837	0.0022	0.0052	0.0133	0.2582	1.84722	13.1066	0.0106450358404905	65141	73011	63132
c3y_0220101	c1y_2_bmi	-0.0874	0.1103	-0.7923	0.4282	-0.0048	0.0057	0.0133	0.282	1.84722	17.4074	0.000154588610647815	65141	73629	63653
c3y_0220101	c1y_asq_acomu	0.0734	0.1504	0.4881	0.6255	0.026	0.0047	0.0133	0.0953	1.84722	10.1383	0.0264836833791371	65089	61845	59692
c3y_0220101	c1y_asq_bgm	-0.0636	0.1151	-0.5527	0.5805	-0.0054	0.005	0.0133	0.1767	1.84722	15.5	-0.00294731768407094	65089	61845	59692
c3y_0220101	c1y_asq_cfm	0.0661	0.2001	0.3305	0.7411	0.0149	0.0051	0.0133	0.0465	1.84722	5.96154	0.0147173133758098	65089	61143	59047
c3y_0220101	c1y_asq_dproblem	0.1951	0.1913	1.0196	0.3079	0.0062	0.0055	0.0133	0.061	1.84722	7.625	0.00107302548212695	65089	61845	59692
c3y_0220101	c1y_asq_epersonal	0.3148	0.2153	1.4618	0.1438	0.0213	0.0049	0.0133	0.0613	1.84722	7.38554	0.0141851516646388	65089	61849	59692
c3y_0220101	c1y_asq_total	0.1344	0.1471	0.9133	0.3611	0.0172	0.0052	0.0133	0.1088	1.84722	11.6989	0.0144720142132388	65141	73913	63879
c3y_0220101	c1y_bed_time	-0.358	0.3476	-1.0298	0.3031	0.0074	0.0051	0.0133	0.0129	1.84722	2.01562	0.0127634651602298	65141	69759	63088
c3y_0220101	c1y_nap_count	0.3109	0.301	1.033	0.3016	0.0048	0.0048	0.0133	0.0192	1.84722	3.04762	0.000149148184831446	65141	70178	63450
c3y_0220101	c1y_night_wake_up_count	0.8224	0.3949	2.0823	0.0373	0.006	0.0048	0.0133	0.0191	1.84722	3.03175	-0.00682463399280286	65141	70178	63450
c3y_0220101	c1y_sleep_time_day	0.0305	0.2881	0.1058	0.9157	0.009	0.0045	0.0133	0.0204	1.84722	3.2381	0.00924386994070504	65141	70178	63450
c3y_0220101	c1y_sleep_time_night	-0.1764	0.2446	-0.7213	0.4707	-0.008	0.0049	0.0133	0.029	1.84722	4.26471	-0.00516998140267765	65141	70178	63450
c3y_0220101	c1y_total_sleep_time	-0.0971	0.2377	-0.4087	0.6828	0.0034	0.0046	0.0133	0.0279	1.84722	4.5	0.00566487977653017	65141	70663	62725
c3y_0220101	c1y_wake_up_time	-0.0195	0.1677	-0.1163	0.9074	0.0055	0.005	0.0133	0.063	1.84722	8.87324	0.00669685696941529	65141	69805	63131
c3y_0220101	c2hy_0030002_checked	-0.2127	0.1219	-1.7447	0.081	0.0066	0.0058	0.0133	0.2841	1.84722	13.4645	0.0234607815773411	65089	64774	64508
c3y_0220101	c2hy_0040401b	NA	NA	NA	NA	-0.0031	0.0051	0.0133	-0.0044	1.84722	-0.733333	NA	65141	46231	39530
c3y_0220101	c2hy_asq_acomu	0.3984	0.2014	1.9776	0.048	-0.0036	0.0048	0.0133	0.066	1.84722	7.02128	-0.0163152297873452	65089	69212	62618
c3y_0220101	c2hy_asq_bgm	0.1114	0.1865	0.597	0.5505	0.0029	0.0056	0.0133	0.0652	1.84722	7.01075	-0.000180207082634327	65089	69260	62661
c3y_0220101	c2hy_asq_cfm	0.1296	0.2293	0.5653	0.5719	-8e-04	0.0051	0.0133	0.0357	1.84722	4.89041	-0.00377395048461529	65089	69261	62659
c3y_0220101	c2hy_asq_dproblem	0.2501	0.1921	1.3018	0.193	0.0068	0.0052	0.0133	0.0588	1.84722	7.08434	0.000306330734360374	65089	69210	62613
c3y_0220101	c2hy_asq_epersonal	0.2857	0.167	1.7106	0.0872	0.0019	0.0048	0.0133	0.0734	1.84722	8.24719	-0.00723128907530209	65089	67753	62706
c3y_0220101	c2hy_asq_total	0.2948	0.1751	1.6836	0.0923	0.0025	0.0051	0.0133	0.0765	1.84722	8.89535	-0.00700598969788467	65141	73913	63879
c3y_0220101	c2hy_bmi	-0.0472	0.1061	-0.4453	0.6561	-0.0116	0.0055	0.0133	0.2398	1.84722	16.2027	-0.0115498326856031	65141	73012	63147
c3y_0220101	c2hy_psi_cf	-0.3026	0.2789	-1.085	0.2779	0.0273	0.0057	0.0133	0.0273	1.84722	4.33333	0.0359844666203349	65089	70826	62861
c3y_0220101	c2y_0030002_checked	-0.3005	0.1423	-2.1115	0.0347	0.0073	0.0053	0.0133	0.2606	1.84722	11.8455	0.0293147797634996	65089	64774	64508
c3y_0220101	c2y_0070301b	NA	NA	NA	NA	0.0112	0.0049	0.0133	-2e-04	1.84722	-0.0338983	NA	65141	50028	42759
c3y_0220101	c2y_0080001_1	-0.3729	0.3204	-1.1638	0.2445	0.0035	0.0051	0.0133	0.0208	1.84722	3.25	0.0102505998007861	65141	79399	64983
c3y_0220101	c2y_0080001_2	0.1904	0.3081	0.6182	0.5365	0.0037	0.0056	0.0133	0.0219	1.84722	3.47619	0.00103549861106437	65141	72598	59634
c3y_0220101	c2y_0090001b2	NA	NA	NA	NA	0.0138	0.0048	0.0133	-0.008	1.84722	-1.37931	NA	65141	46463	39732
c3y_0220101	c2y_0100001_2	0.2075	0.3184	0.6517	0.5146	0.0323	0.0047	0.0133	0.0196	1.84722	2.9697	0.0330446509857837	65141	78873	64579
c3y_0220101	c2y_0100001_3	0.7105	0.3456	2.0554	0.0398	0.0189	0.005	0.0133	0.0195	1.84722	2.70833	0.00963275929700757	65141	79399	64983
c3y_0220101	c2y_0100001_4	-0.0942	0.4234	-0.2226	0.8239	0.0106	0.0047	0.0133	0.008	1.84722	1.25	0.0127738759973188	65141	78335	64906
c3y_0220101	c2y_0100501_3	0.3666	0.4344	0.8438	0.3988	0.0297	0.0044	0.0133	0.0093	1.84722	1.55	0.0289369938807738	65141	78335	64906
c3y_0220101	c2y_0102001_3	NA	NA	NA	NA	0.0168	0.005	0.0133	-5e-04	1.84722	-0.0877193	NA	65141	78335	64906
c3y_0220101	c2y_0103501_2	0.0067	0.3172	0.0211	0.9831	0.0096	0.0049	0.0133	0.0157	1.84722	2.34328	0.0106227567021398	65141	78335	64906
c3y_0220101	c2y_0103501_3	NA	NA	NA	NA	NA	NA	0.0133	5e-04	1.84722	0.0833333	NA	65141	78335	64906
c3y_0220101	c2y_0104001_2	-0.2957	0.3279	-0.9018	0.3672	0.0099	0.0051	0.0133	0.0185	1.84722	2.68116	0.0157850904346214	65141	78335	64906
c3y_0220101	c2y_0104001_3	NA	NA	NA	NA	0.005	0.0049	0.0133	-0.0028	1.84722	-0.491228	NA	65141	78335	64906
c3y_0220101	c2y_0104501_2	NA	NA	NA	NA	-6e-04	0.005	0.0133	-0.009	1.84722	-1.55172	NA	65141	47125	38120
c3y_0220101	c2y_0105001_2	0.08	0.2689	0.2975	0.7661	0.0069	0.0049	0.0133	0.0227	1.84722	3.28986	0.00632886988893211	65141	78010	64678
c3y_0220101	c2y_0105001_3	-1	1.567	-0.66	0.5093	0.0161	0.0048	0.0133	0.0027	1.84722	0.457627	0.0241469189061812	65141	77898	64591
c3y_0220101	c2y_asq_acomu	0.1848	0.1653	1.1177	0.2637	0.0085	0.0049	0.0133	0.0949	1.84722	10.4286	0.00267901573543965	65089	69461	62826
c3y_0220101	c2y_asq_bgm	-0.1253	0.1545	-0.8113	0.4172	0.0011	0.0047	0.0133	0.0941	1.84722	11.6173	0.00593482037363604	65089	69328	62713
c3y_0220101	c2y_asq_cfm	0.138	0.1969	0.7005	0.4836	0.0095	0.0046	0.0133	0.0439	1.84722	5.55696	0.0070455143693669	65089	69297	62688
c3y_0220101	c2y_asq_dproblem	0.3841	0.2353	1.6323	0.1026	0.0035	0.0048	0.0133	0.0358	1.84722	4.36585	-0.00474650861679267	65089	69223	62622
c3y_0220101	c2y_asq_epersonal	0.1417	0.2314	0.6123	0.5403	0.0157	0.0053	0.0133	0.0352	1.84722	4.09302	0.01410208545727	65089	69258	62651
c3y_0220101	c2y_asq_total	0.1651	0.1614	1.0228	0.3064	0.0133	0.0051	0.0133	0.079	1.84722	8.97727	0.00954120694091494	65141	73913	63879
c3y_0220101	c2y_bmi	-0.0241	0.1072	-0.2253	0.8218	-0.0088	0.0059	0.0133	0.237	1.84722	16.4583	-0.00949379076127753	65141	73371	63435
c3y_0220101	c3hy_0010101	-0.2072	0.3871	-0.5353	0.5924	0.0043	0.0051	0.0133	0.0138	1.84722	1.84	0.00751485647181729	65089	69328	62713
c3y_0220101	c3hy_0010201	0.1546	0.4979	0.3106	0.7561	0.0061	0.0051	0.0133	0.0076	1.84722	1.11765	0.00503688708956636	65089	69223	62622
c3y_0220101	c3hy_0010301	NA	NA	NA	NA	0.0125	0.0047	0.0133	-0.0017	1.84722	-0.25	NA	65089	69258	62651
c3y_0220101	c3hy_0030002	-0.2918	0.1306	-2.2347	0.0254	0.0082	0.0055	0.0133	0.3623	1.84722	15.417	0.0366159832397586	65089	69212	62618
c3y_0220101	c3hy_0080102	NA	NA	NA	NA	0.0041	0.0048	0.0133	-0.0055	1.84722	-0.916667	NA	65089	69260	62661
c3y_0220101	c3hy_0081001	-0.5267	1.0738	-0.4905	0.6238	-0.009	0.0052	0.0133	0.0024	1.84722	0.393443	-0.00672404683018465	65089	69212	62618
c3y_0220101	c3hy_0082002	-0.1373	0.3206	-0.4281	0.6686	-2e-04	0.0049	0.0133	0.0305	1.84722	2.52066	0.00260824199790166	65089	69260	62661
c3y_0220101	c3hy_0083001	NA	NA	NA	NA	NA	NA	0.0133	0.001	1.84722	0.140845	NA	65089	69261	62659
c3y_0220101	c3hy_0083002	0.5421	0.6608	0.8203	0.412	-0.0165	0.0048	0.0133	0.0055	1.84722	0.808824	-0.0225356100541521	65089	69210	62613
c3y_0220101	c3hy_0084001	0.0957	0.9949	0.0962	0.9234	0.0064	0.0055	0.0133	0.0021	1.84722	0.304348	0.00640411657699913	65089	69210	62613
c3y_0220101	c3hy_0085001	0.3968	0.7174	0.5532	0.5802	-2e-04	0.0053	0.0133	0.0049	1.84722	0.671233	-0.00344809948235033	65089	70019	63268
c3y_0220101	c3hy_0086001	-0.7186	0.667	-1.0775	0.2813	0.0059	0.0051	0.0133	0.006	1.84722	0.895522	0.0128387869480299	65089	70019	63268
c3y_0220101	c3hy_0087001	-0.3907	0.3834	-1.019	0.3082	0.0033	0.005	0.0133	0.0123	1.84722	1.75714	0.00863103285491354	65089	69945	63195
c3y_0220101	c3hy_0090001	1	2.4058	0.5852	0.5584	0.0114	0.0053	0.0133	0.0029	1.84722	0.367089	0.00345609865617309	65089	69945	63195
c3y_0220101	c3hy_0090101	-0.3703	1.5283	-0.2423	0.8085	0.0037	0.005	0.0133	0.0014	1.84722	0.233333	0.00558955223906849	65089	69945	63195
c3y_0220101	c3hy_0090201	NA	NA	NA	NA	NA	NA	0.0133	7e-04	1.84722	0.111111	NA	65089	70403	63242
c3y_0220101	c3hy_0090401	0.2928	0.7877	0.3718	0.7101	0.0244	0.0046	0.0133	0.0036	1.84722	0.514286	0.0242971796241407	65089	70403	63242
c3y_0220101	c3hy_0090601	0.0183	0.5676	0.0323	0.9742	0.0077	0.005	0.0133	0.0053	1.84722	0.815385	0.00816438708545234	65089	70403	63242
c3y_0220101	c3hy_0090801	0.1073	0.502	0.2137	0.8308	0.0194	0.0049	0.0133	0.0075	1.84722	1.31579	0.0199010469056139	65089	70403	63242
c3y_0220101	c3hy_0091001	0.2097	0.4077	0.5142	0.6071	0.005	0.0048	0.0133	0.0112	1.84722	1.72308	0.00275993450357327	65089	68095	62979
c3y_0220101	c3hy_0091201	NA	NA	NA	NA	0.0062	0.005	0.0133	-0.013	1.84722	-2.03125	NA	65089	68095	62979
c3y_0220101	c3hy_0091401	NA	NA	NA	NA	-0.0041	0.0048	0.0133	-0.0012	1.84722	-0.196721	NA	65089	67753	62706
c3y_0220101	c3hy_asq_acomu	0.1191	0.2173	0.5483	0.5835	0.0039	0.0052	0.0133	0.0435	1.84722	5.50633	0.00109201337386614	65089	64774	64508
c3y_0220101	c3hy_asq_bgm	-0.1516	0.2004	-0.7567	0.4492	0.0055	0.0049	0.0133	0.0563	1.84722	7.40789	0.0100361393885707	65089	64774	64508
c3y_0220101	c3hy_asq_cfm	-0.0858	0.1903	-0.4509	0.6521	-0.0037	0.0049	0.0133	0.0529	1.84722	6.78205	-0.00149834286726243	65089	64774	64508
c3y_0220101	c3hy_asq_dproblem	0.2395	0.2249	1.0649	0.2869	0.0051	0.0055	0.0133	0.0431	1.84722	5.4557	-0.000183038372497631	65089	73434	63458
c3y_0220101	c3hy_asq_epersonal	0.1091	0.2235	0.4881	0.6255	0.0054	0.0052	0.0133	0.0429	1.84722	4.98837	0.00337225965911658	65089	73434	63458
c3y_0220101	c3hy_asq_total	0.0533	0.177	0.3009	0.7635	0.0066	0.0052	0.0133	0.0646	1.84722	8.17722	0.0058362479546569	65141	73913	63879
c3y_0220101	c3hy_bmi	-0.0491	0.1062	-0.4626	0.6437	-0.0014	0.006	0.0133	0.2701	1.84722	16.3697	0.00164503304045046	65141	71276	61672
c3y_0220101	c3hy_psi_cf	-0.0074	0.2446	-0.0304	0.9758	0.0202	0.0054	0.0133	0.0334	1.84722	4.07317	0.0225007897034637	65089	70826	62861
c3y_0220101	c3y_0030002_checked	-0.2973	0.1336	-2.2248	0.0261	0.0051	0.0054	0.0133	0.3134	1.84722	14.3105	0.0295567147880989	65089	64774	64508
c3y_0220101	c3y_0040001_1	0.3288	0.4674	0.7034	0.4818	0.0077	0.005	0.0133	0.0083	1.84722	1.22059	0.00508829270682985	65141	78038	64680
c3y_0220101	c3y_0040001_2	-0.3141	0.412	-0.7624	0.4458	-0.0028	0.0053	0.0133	0.0111	1.84722	1.65672	0.000737947650369708	65141	77939	64619
c3y_0220101	c3y_0050001_1	-0.1012	0.2868	-0.3528	0.7243	-0.0065	0.0047	0.0133	0.022	1.84722	3.18841	-0.00552975038662579	65141	78097	64722
c3y_0220101	c3y_0050001_2	0.4143	0.4483	0.9242	0.3554	0.0086	0.0048	0.0133	0.0089	1.84722	1.28986	0.00512286105652803	65141	76379	63364
c3y_0220101	c3y_0050001_3	-0.0524	0.1944	-0.2698	0.7873	0.0015	0.0046	0.0133	0.0435	1.84722	6.30435	0.00365075953727555	65141	39068	33098
c3y_0220101	c3y_0100301b	0.7261	0.9341	0.7773	0.437	0.0175	0.0046	0.0133	0.0041	1.84722	0.554054	0.0188683088180403	65141	47206	40324
c3y_0220101	c3y_0110001_3	0.5199	0.2959	1.7574	0.0789	0.0376	0.005	0.0133	0.0212	1.84722	2.90411	0.0494464949432762	65141	39080	33095
c3y_0220101	c3y_0110501_3	-0.0228	0.8984	-0.0254	0.9797	0.0349	0.0047	0.0133	0.0021	1.84722	0.368421	0.0593526585017797	65141	33803	27864
c3y_0220101	c3y_0112001_3	NA	NA	NA	NA	0.0143	0.0051	0.0133	-0.0015	1.84722	-0.254237	NA	65141	32861	27103
c3y_0220101	c3y_0113501_2	0.3118	0.6281	0.4964	0.6196	0.0038	0.0047	0.0133	0.0043	1.84722	0.661538	0.00407191593470959	65141	33893	27925
c3y_0220101	c3y_0113501_3	NA	NA	NA	NA	0.0261	0.0048	0.0133	-0.0015	1.84722	-0.217391	NA	65141	33620	27713
c3y_0220101	c3y_0114001_2	0.5891	0.7833	0.7521	0.452	0.0085	0.0051	0.0133	0.0042	1.84722	0.591549	0.00508699290279977	65141	76283	63437
c3y_0220101	c3y_0114001_3	NA	NA	NA	NA	0.0154	0.0048	0.0133	-0.0047	1.84722	-0.783333	NA	65141	44861	36755
c3y_0220101	c3y_0114501_2	NA	NA	NA	NA	0.0023	0.0048	0.0133	-0.0038	1.84722	-0.666667	NA	65141	78335	64906
c3y_0220101	c3y_0115001_2	0.263	0.3005	0.8752	0.3815	0.0081	0.0049	0.0133	0.0175	1.84722	2.46479	0.00497899190159771	65141	78335	64906
c3y_0220101	c3y_0115001_3	0.133	1.4466	0.0919	0.9267	0.0173	0.0048	0.0133	0.0016	1.84722	0.231884	0.018897757225415	65141	75470	62622
c3y_0220101	c3y_0220201	0.1607	0.6656	0.2415	0.8092	0.0501	0.0054	0.0133	0.0047	1.84722	0.723077	0.0554828188857366	65089	78277	63571
c3y_0220101	c3y_0220202	0.7025	2.9293	0.2398	0.8105	0.1227	0.0053	0.0133	0.0014	1.84722	0.215385	0.135739308163714	65089	78277	63571
c3y_0220101	c3y_0220203	0.5616	0.592	0.9487	0.3428	0.2654	0.0053	0.0133	0.0044	1.84722	0.733333	0.296326901660811	65089	78277	63571
c3y_0220101	c3y_0220204	NA	NA	NA	NA	0.2765	0.0048	0.0133	-2e-04	1.84722	-0.03125	NA	65089	78277	63571
c3y_0220101	c3y_0220205	NA	NA	NA	NA	NA	NA	0.0133	8e-04	1.84722	0.115942	NA	65089	78277	63571
c3y_0220101	c3y_0220206	0.9247	1.4212	0.6506	0.5153	0.0944	0.0047	0.0133	0.0024	1.84722	0.363636	0.101569375815033	65089	78270	63568
c3y_0220101	c3y_0220207	NA	NA	NA	NA	NA	NA	0.0133	6e-04	1.84722	0.101695	NA	65089	78466	63746
c3y_0220101	c3y_0220208	NA	NA	NA	NA	0.0572	0.0048	0.0133	-0.0032	1.84722	-0.533333	NA	65089	78466	63746
c3y_0220101	c3y_0220209	0.2966	0.3493	0.8492	0.3958	0.1086	0.0051	0.0133	0.0158	1.84722	2.46875	0.117698356793814	65089	79705	65030
c3y_0220101	c3y_0220210	0.2009	0.9699	0.2071	0.8359	0.1006	0.0051	0.0133	0.0023	1.84722	0.370968	0.111182304179279	65089	79705	65030
c3y_0220101	c3y_0220211	NA	NA	NA	NA	0.0566	0.005	0.0133	-0.003	1.84722	-0.517241	NA	65089	79705	65030
c3y_0220101	c3y_0220212	NA	NA	NA	NA	0.035	0.0047	0.0133	-0.0047	1.84722	-0.746032	NA	65089	79705	65030
c3y_0220101	c3y_0230001	0.1605	0.5033	0.319	0.7497	0.3111	0.0052	0.0133	0.0066	1.84722	1.1	0.346520367435552	65089	79705	65030
c3y_0220101	c3y_0240001	0.2077	0.2839	0.7316	0.4644	-0.0051	0.0053	0.0133	0.031	1.84722	4.49275	-0.0100900411424913	65089	79705	65030
c3y_0220101	c3y_0250001	0.2754	0.3386	0.8135	0.416	-0.0073	0.005	0.0133	0.0162	1.84722	2.38235	-0.012364947191681	65089	79449	64490
c3y_0220101	c3y_0260001	0.0963	0.237	0.4064	0.6845	0.0022	0.0044	0.0133	0.0292	1.84722	4.17143	0.000567481310653211	65089	79449	64490
c3y_0220101	c3y_0270101	0.4452	0.3726	1.1948	0.2321	0.0024	0.0051	0.0133	0.0156	1.84722	2.32836	-0.00379133240788778	65089	79449	64490
c3y_0220101	c3y_0270201	0.4914	0.7377	0.6662	0.5053	0.0037	0.005	0.0133	0.0052	1.84722	0.732394	3.95536967862369e-05	65089	79449	64490
c3y_0220101	c3y_0270301	0.7518	0.4757	1.5806	0.114	0.0309	0.0052	0.0133	0.01	1.84722	1.53846	0.0260897422406593	65089	79449	64490
c3y_0220101	c3y_0270401	0.2317	0.2399	0.9658	0.3342	0.0449	0.0049	0.0133	0.0359	1.84722	4.72368	0.0461422708652993	65089	79449	64490
c3y_0220101	c3y_0270501	0.2162	0.2814	0.7683	0.4423	0.035	0.0047	0.0133	0.0215	1.84722	3.02817	0.0491925495758517	65089	40824	34701
c3y_0220101	c3y_0270601	NA	NA	NA	NA	0.0115	0.0052	0.0133	-0.0051	1.84722	-0.822581	NA	65089	40817	34696
c3y_0220101	c3y_0280101	0.3595	0.2939	1.2229	0.2214	0.0155	0.005	0.0133	0.0197	1.84722	2.9403	0.0174960805106322	65089	40817	34696
c3y_0220101	c3y_0280201b	-0.012	0.5441	-0.022	0.9824	0.0147	0.0047	0.0133	0.0051	1.84722	0.689189	0.0189712039052356	65141	55200	47144
c3y_0220101	c3y_0280301b	NA	NA	NA	NA	0.006	0.0046	0.0133	-0.0041	1.84722	-0.602941	NA	65141	55312	47234
c3y_0220101	c3y_0280501b	1	0.6086	1.7502	0.0801	0.0028	0.0045	0.0133	0.0089	1.84722	1.27143	-0.00862133298321335	65141	72901	63006
c3y_0220101	c3y_0280601b	0.3503	0.5372	0.6521	0.5143	0.0093	0.0051	0.0133	0.0065	1.84722	0.866667	0.00691356674834396	65141	73913	63879
c3y_0220101	c3y_0280901b	NA	NA	NA	NA	0.0026	0.0055	0.0133	-0.0038	1.84722	-0.520548	NA	65141	73913	63879
c3y_0220101	c3y_0290001	0.1113	0.3357	0.3314	0.7403	0.0153	0.0051	0.0133	0.0146	1.84722	2.08571	0.0214779896929573	65089	40817	34696
c3y_0220101	c3y_0300001	0.1674	0.4103	0.408	0.6832	0.007	0.0051	0.0133	0.0111	1.84722	1.68182	0.00846839124928793	65089	40817	34696
c3y_0220101	c3y_0300002	-0.1045	0.3548	-0.2944	0.7684	0.0168	0.0048	0.0133	0.0142	1.84722	1.97222	0.026761762326196	65089	40817	34696
c3y_0220101	c3y_0300101	-0.1049	0.2848	-0.3682	0.7127	0.0129	0.005	0.0133	0.0207	1.84722	3.04412	0.021266155537867	65089	40817	34696
c3y_0220101	c3y_0300201	0.0599	0.3523	0.17	0.865	0.0177	0.0051	0.0133	0.0152	1.84722	2.23529	0.0258108388418636	65089	40817	34696
c3y_0220101	c3y_0310001	-0.6813	0.4754	-1.433	0.1518	0.0051	0.005	0.0133	0.0107	1.84722	1.78333	0.0158946717762449	65089	40817	34696
c3y_0220101	c3y_0320001	1	0.8628	1.3814	0.1672	-0.0047	0.0049	0.0133	0.0059	1.84722	0.893939	-0.0157347164370775	65089	60244	58566
c3y_0220101	c3y_0330001	-0.0697	0.4709	-0.1481	0.8823	-0.011	0.0053	0.0133	0.0077	1.84722	1.22222	-0.011149648053515	65089	59758	58446
c3y_0220101	c3y_0350001	0.3414	0.3973	0.8592	0.3902	0.0011	0.0052	0.0133	0.0107	1.84722	1.62121	-0.00293232213315515	65089	59541	58252
c3y_0220101	c3y_0420001	0.4416	0.5857	0.754	0.4508	0.0039	0.0044	0.0133	0.005	1.84722	0.78125	0.000692766169230634	65089	71842	62201
c3y_0220101	c3y_0430001	0.0496	0.246	0.2018	0.8401	-5e-04	0.0046	0.0133	0.0375	1.84722	5.13699	-0.00187480318523986	65089	39019	35029
c3y_0220101	c3y_0450001	-0.2573	0.223	-1.1537	0.2486	0.0164	0.005	0.0133	0.0413	1.84722	5.36364	0.0270959050418723	65089	53035	47412
c3y_0220101	c3y_0460101	0.0525	0.2366	0.222	0.8243	0.0038	0.0045	0.0133	0.0315	1.84722	3.98734	0.00330992066734067	65089	60896	55505
c3y_0220101	c3y_0460401	NA	NA	NA	NA	NA	NA	0.0133	0.0015	1.84722	0.227273	NA	65089	61740	57498
c3y_0220101	c3y_0490001	NA	NA	NA	NA	0.0097	0.005	0.0133	-0.0032	1.84722	-0.52459	NA	65089	58965	55999
c3y_0220101	c3y_0500001	NA	NA	NA	NA	NA	NA	0.0133	0.0013	1.84722	0.203125	NA	65089	59497	59247
c3y_0220101	c3y_0510001	NA	NA	NA	NA	0.0179	0.0054	0.0133	-0.0015	1.84722	-0.234375	NA	65089	76319	62354
c3y_0220101	c3y_0510002	0.6186	0.4761	1.2993	0.1938	0.0227	0.0051	0.0133	0.0094	1.84722	1.44615	0.0174401308036129	65089	60884	59150
c3y_0220101	c3y_0510003	NA	NA	NA	NA	0.019	0.0047	0.0133	-0.0024	1.84722	-0.358209	NA	65089	60838	59110
c3y_0220101	c3y_0510004	0.533	0.3368	1.5826	0.1135	0.0355	0.005	0.0133	0.0182	1.84722	2.8	0.0299800984992501	65089	60809	59084
c3y_0220101	c3y_0520001	-0.6049	0.5733	-1.055	0.2914	0.0082	0.0052	0.0133	0.0072	1.84722	1.01408	0.014815932888267	65089	60590	58888
c3y_0220101	c3y_0520101	0.6642	0.5682	1.1688	0.2425	0.0048	0.005	0.0133	0.0076	1.84722	1.11765	-0.00158284505753437	65089	60807	59078
c3y_0220101	c3y_0520201	NA	NA	NA	NA	3e-04	0.0049	0.0133	-0.0021	1.84722	-0.318182	NA	65089	58807	57032
c3y_0220101	c3y_0530001	-0.1251	0.4568	-0.274	0.7841	-0.0032	0.0049	0.0133	0.01	1.84722	1.36986	-0.00204564384975945	65089	59039	57257
c3y_0220101	c3y_0530002	0.0039	0.3322	0.0117	0.9906	0.0135	0.0052	0.0133	0.0168	1.84722	2.33333	0.0147786107722699	65089	59039	57263
c3y_0220101	c3y_0530003	NA	NA	NA	NA	0.0049	0.0053	0.0133	-0.0034	1.84722	-0.576271	NA	65089	58931	57155
c3y_0220101	c3y_0530004	NA	NA	NA	NA	-0.0023	0.0044	0.0133	-0.0013	1.84722	-0.191176	NA	65089	59117	57330
c3y_0220101	c3y_0540001	NA	NA	NA	NA	-0.0024	0.0048	0.0133	-0.006	1.84722	-0.952381	NA	65089	79056	64531
c3y_0220101	c3y_0540002	NA	NA	NA	NA	0.0079	0.0057	0.0133	-0.0151	1.84722	-2.35938	NA	65089	79056	64531
c3y_0220101	c3y_0540003	0.0708	0.4505	0.1571	0.8752	-0.0061	0.005	0.0133	0.0086	1.84722	1.22857	-0.00757292781431059	65089	77807	64476
c3y_0220101	c3y_0540004	-0.1972	0.2732	-0.7219	0.4704	0.0168	0.0052	0.0133	0.0227	1.84722	3.28986	0.0223721685980382	65089	77807	64476
c3y_0220101	c3y_0550001	0.0889	0.5079	0.1751	0.861	0.0291	0.0046	0.0133	0.0055	1.84722	0.808824	0.031656174964697	65089	77807	64476
c3y_0220101	c3y_0560001	-0.8885	3.2624	-0.2723	0.7854	0.0189	0.0048	0.0133	0.0019	1.84722	0.287879	0.0254910254576375	65089	78115	64697
c3y_0220101	c3y_0570001	0.1073	0.3634	0.2952	0.7678	0.0054	0.0049	0.0133	0.0135	1.84722	2.01493	0.00457508370034477	65089	78115	64697
c3y_0220101	c3y_0570002	-0.4254	0.6448	-0.6598	0.5094	0.0048	0.0045	0.0133	0.0049	1.84722	0.742424	0.00880464043693518	65089	78115	64697
c3y_0220101	c3y_0570003	0.8382	0.8595	0.9752	0.3295	0.0073	0.0055	0.0133	0.0045	1.84722	0.681818	0.00157510954447743	65089	78115	64697
c3y_0220101	c3y_0570004	0.168	0.3264	0.5145	0.6069	0.0103	0.0048	0.0133	0.0158	1.84722	2.32353	0.00905013281229926	65089	78062	64665
c3y_0220101	c3y_0580001	0.2353	0.4044	0.5819	0.5606	0.0024	0.0052	0.0133	0.0167	1.84722	1.19286	-0.000874328010961698	65089	78062	64665
c3y_0220101	c3y_0580002	0.784	0.531	1.4764	0.1398	0.0076	0.0051	0.0133	0.0096	1.84722	1.35211	-0.00048686077166388	65089	78062	64665
c3y_0220101	c3y_0580003	0.0821	0.4963	0.1654	0.8686	0.0078	0.0048	0.0133	0.0062	1.84722	0.911765	0.00792835398549035	65089	78071	64680
c3y_0220101	c3y_0580004	-0.0553	0.3529	-0.1568	0.8754	0.0085	0.0052	0.0133	0.0144	1.84722	1.89474	0.0102756351441701	65089	78071	64680
c3y_0220101	c3y_0590001	-0.2839	0.4403	-0.6448	0.5191	0.0251	0.005	0.0133	0.0118	1.84722	1.66197	0.0400853932357271	65089	43650	37137
c3y_0220101	c3y_0590002	-0.2842	0.3963	-0.7172	0.4733	0.0191	0.0047	0.0133	0.0108	1.84722	1.61194	0.0311960758059512	65089	43650	37137
c3y_0220101	c3y_0590003	-0.8492	0.9484	-0.8954	0.3706	0.0075	0.0048	0.0133	0.0067	1.84722	0.848101	0.0189707592993699	65089	43650	37137
c3y_0220101	c3y_0590004	-0.0314	0.6609	-0.0476	0.9621	0.0144	0.0056	0.0133	0.0048	1.84722	0.648649	0.0211102758755685	65089	43650	37137
c3y_0220101	c3y_0590005	-0.0113	0.477	-0.0236	0.9812	0.0047	0.0053	0.0133	0.0082	1.84722	1.28125	0.00538206070599518	65089	70975	61360
c3y_0220101	c3y_0590006	NA	NA	NA	NA	0.005	0.0052	0.0133	-0.0119	1.84722	-2.01695	NA	65089	70975	61360
c3y_0220101	c3y_0590007	0.4662	0.5371	0.8681	0.3854	0.0053	0.0046	0.0133	0.0083	1.84722	1.22059	0.000983211167984035	65089	70975	61360
c3y_0220101	c3y_0600101_1	NA	NA	NA	NA	0.0015	0.0052	0.0133	-0.01	1.84722	-1.5625	NA	65141	63992	53135
c3y_0220101	c3y_0600101_2	NA	NA	NA	NA	NA	NA	0.0133	0.001	1.84722	0.15625	NA	65141	78065	64719
c3y_0220101	c3y_0600101_3	NA	NA	NA	NA	-0.0076	0.0054	0.0133	-0.0012	1.84722	-0.181818	NA	65141	77901	64587
c3y_0220101	c3y_0600101_4	NA	NA	NA	NA	0.0072	0.0052	0.0133	-0.0052	1.84722	-0.787879	NA	65141	77908	64608
c3y_0220101	c3y_0600201	0.0386	0.385	0.1001	0.9202	0.0109	0.0052	0.0133	0.0099	1.84722	1.54688	0.0115464623916243	65089	73767	63708
c3y_0220101	c3y_0600202	NA	NA	NA	NA	3e-04	0.0051	0.0133	-0.0015	1.84722	-0.245902	NA	65089	73767	63708
c3y_0220101	c3y_0600301	NA	NA	NA	NA	0.0088	0.0049	0.0133	-0.004	1.84722	-0.625	NA	65089	73735	63680
c3y_0220101	c3y_0610001	0.219	0.4541	0.4821	0.6297	0.0155	0.0048	0.0133	0.0086	1.84722	1.34375	0.0146810201767498	65089	73735	63680
c3y_0220101	c3y_0611001	-0.0826	0.4794	-0.1722	0.8633	0.0171	0.0048	0.0133	0.0081	1.84722	1.15714	0.0196709070943361	65089	73735	63680
c3y_0220101	c3y_0611101	-0.1595	0.8281	-0.1926	0.8472	0.015	0.005	0.0133	0.0025	1.84722	0.396825	0.0173648430950203	65089	73809	63754
c3y_0220101	c3y_0611201	NA	NA	NA	NA	NA	NA	0.0133	9e-04	1.84722	0.125	NA	65089	73304	63346
c3y_0220101	c3y_0611301	0.9697	0.5514	1.7585	0.0787	0.0047	0.0048	0.0133	0.0124	1.84722	1.96825	-0.00748381193679165	65089	71266	63195
c3y_0220101	c3y_0611401	0.5426	0.7825	0.6935	0.488	0.0017	0.0046	0.0133	0.0054	1.84722	0.857143	-0.00279233454010831	65089	71266	63195
c3y_0220101	c3y_0611501	0.5489	0.8056	0.6814	0.4956	0.0072	0.0048	0.0133	0.0038	1.84722	0.584615	0.00390736531837551	65089	70924	62910
c3y_0220101	c3y_0611601	NA	NA	NA	NA	0.003	0.0047	0.0133	-0.0069	1.84722	-1.1129	NA	65089	70924	62910
c3y_0220101	c3y_0620001	-0.412	0.4487	-0.9182	0.3585	0.0043	0.0043	0.0133	0.0089	1.84722	1.36923	0.00922457258539263	65089	71094	63045
c3y_0220101	c3y_0620101	-0.1921	0.2422	-0.7928	0.4279	-0.0012	0.0045	0.0133	0.0235	1.84722	3.4058	0.00214077604189305	65089	71094	63045
c3y_0220101	c3y_0620201	-0.8152	0.7553	-1.0793	0.2804	0.0103	0.0047	0.0133	0.0055	1.84722	0.887097	0.0182624205298341	65089	71026	62988
c3y_0220101	c3y_0620301	0.3151	0.4165	0.7566	0.4493	0.013	0.005	0.0133	0.0119	1.84722	1.77612	0.0101972787025194	65089	71026	62988
c3y_0220101	c3y_0630001	0.5087	0.2911	1.7476	0.0805	-0.0034	0.0052	0.0133	0.0247	1.84722	3.43056	-0.0131401367483124	65089	71026	62988
c3y_0220101	c3y_0631001	0.4387	0.4204	1.0434	0.2967	-0.0034	0.0048	0.0133	0.0118	1.84722	1.61644	-0.00925079208286403	65089	69461	62826
c3y_0220101	c3y_0631101	0.0575	0.3704	0.1551	0.8767	0.0032	0.0048	0.0133	0.0114	1.84722	1.96552	0.00275074948009468	65089	69461	62826
c3y_0220101	c3y_0631201	1	1.0085	1.2852	0.1987	0.0038	0.0047	0.0133	0.0059	1.84722	0.951613	-0.00748714805485274	65089	69461	62826
c3y_0220101	c3y_0631401	0.421	0.3094	1.3607	0.1736	-9.7665e-05	0.0048	0.0133	0.0221	1.84722	3.25	-0.00745441743513183	65089	69328	62713
c3y_0220101	c3y_asq_acomu	0.2188	0.1992	1.0985	0.272	0.0054	0.0051	0.0133	0.0538	1.84722	6.725	-0.000135987099083138	65089	67701	62653
c3y_0220101	c3y_asq_bgm	-0.1622	0.1878	-0.8633	0.388	0.0103	0.0055	0.0133	0.05	1.84722	5.88235	0.0155967598416477	65089	67637	62597
c3y_0220101	c3y_asq_cfm	0.0559	0.1933	0.2892	0.7725	-4e-04	0.0055	0.0133	0.0484	1.84722	6.36842	-0.00190113027051442	65089	67658	62619
c3y_0220101	c3y_asq_dproblem	0.0812	0.1775	0.4577	0.6471	0.0048	0.0051	0.0133	0.0531	1.84722	6.39759	0.0030319588907998	65089	67613	62577
c3y_0220101	c3y_asq_epersonal	0.1116	0.2107	0.5294	0.5965	0.0056	0.0055	0.0133	0.0544	1.84722	6.55422	0.00303575764115923	65089	67669	62629
c3y_0220101	c3y_asq_total	0.0912	0.1745	0.5228	0.6011	0.0078	0.0056	0.0133	0.0674	1.84722	8.53165	0.00598600971851269	65141	73913	63879
c3y_0220101	c3y_bed_time	-0.0208	0.2389	-0.087	0.9307	0.0145	0.0047	0.0133	0.0309	1.84722	4.29167	0.0162323089625371	65141	70178	63450
c3y_0220101	c3y_bmi	0.0035	0.1075	0.0325	0.974	-0.0102	0.0055	0.0133	0.2654	1.84722	15.7976	-0.0136041919619104	65141	69911	60517
c3y_0220101	c3y_nap_count	0.2425	0.3254	0.7453	0.4561	-0.0104	0.0049	0.0133	0.0206	1.84722	3.12121	-0.0153634012958634	65141	70072	63364
c3y_0220101	c3y_night_wake_up_count	0.1252	0.2753	0.455	0.6491	-0.0028	0.0045	0.0133	0.0214	1.84722	2.77922	-0.00518592155661472	65141	70178	63450
c3y_0220101	c3y_sleep_time_day	0.4855	0.2956	1.6427	0.1005	-0.0035	0.0048	0.0133	0.0233	1.84722	3.32857	-0.0125116042287967	65141	69918	63226
c3y_0220101	c3y_sleep_time_night	-0.2076	0.2455	-0.8458	0.3977	-0.0134	0.0048	0.0133	0.0351	1.84722	4.94366	-0.0100569020234431	65141	69960	63266
c3y_0220101	c3y_total_sleep_time	0.5854	0.4139	1.4141	0.1573	-0.0134	0.0042	0.0133	0.0118	1.84722	1.84375	-0.0219056124188986	65141	69967	63275
c3y_0220101	c3y_wake_up_time	0.2199	0.1656	1.3273	0.1844	3e-04	0.0048	0.0133	0.0777	1.84722	9.03488	-0.00707513954042779	65141	70178	63450
c3y_0220101	c4y_0010101	-0.055	0.4646	-0.1185	0.9057	0.0029	0.0052	0.0133	0.0097	1.84722	1.34722	0.00373889957793782	65089	67753	62706
c3y_0220101	c4y_0010201	NA	NA	NA	NA	NA	NA	0.0133	0.0012	1.84722	0.179104	NA	65089	67753	62706
c3y_0220101	c4y_0010301	-0.1185	0.3406	-0.348	0.7278	0.0079	0.0048	0.0133	0.0124	1.84722	1.74648	0.0100207729679032	65089	67701	62653
c3y_0220101	c4y_0030002	-0.2647	0.1285	-2.0599	0.0394	0.0045	0.0056	0.0133	0.3831	1.84722	15.324	0.0303315794383898	65089	67637	62597
c3y_0220101	c4y_0042101	0.1686	0.1972	0.8549	0.3926	0.0073	0.0052	0.0133	0.0484	1.84722	5.31868	0.00357196525792673	65089	67613	62577
c3y_0220101	c4y_0042102b	0.1878	0.1993	0.9424	0.346	0.0074	0.0051	0.0133	0.0495	1.84722	5.625	0.00332456379354739	65141	73913	63879
c3y_0220101	c4y_0051001	0.8023	0.3496	2.2948	0.0217	0.0448	0.0047	0.0133	0.0331	1.84722	3.48421	0.0313895081779791	65089	67613	62577
c3y_0220101	c4y_0051101	0.3049	0.2217	1.3753	0.169	0.0598	0.0049	0.0133	0.0364	1.84722	4.33333	0.0581079661090598	65089	67669	62629
c3y_0220101	c4y_0051201	0.6411	0.2308	2.7778	0.0055	0.0474	0.0044	0.0133	0.0432	1.84722	4.45361	0.0358792135097403	65089	67669	62629
c3y_0220101	c4y_0051301	0.8668	0.5967	1.4526	0.1463	0.1152	0.0047	0.0133	0.0069	1.84722	1.01471	0.114916743735401	65089	67682	62643
c3y_0220101	c4y_0051401	0.591	0.4958	1.1919	0.2333	0.0357	0.0051	0.0133	0.0091	1.84722	1.3	0.0316871735012223	65089	67658	62618
c3y_0220101	c4y_0051501	1	0.3757	2.7116	0.0067	0.1588	0.0049	0.0133	0.0178	1.84722	2.25316	0.155029494298156	65089	67658	62618
c3y_0220101	c4y_0053801	0.3588	0.3967	0.9045	0.3657	4.3236e-05	0.005	0.0133	0.0116	1.84722	1.78462	-0.00446892734329338	65089	65300	65024
c3y_0220101	c4y_0053901	0.7891	0.6421	1.2289	0.2191	0.0115	0.0048	0.0133	0.0078	1.84722	1.16418	0.0035301889270744	65089	65300	65024
c3y_0220101	c4y_0054001	0.1153	0.5165	0.2233	0.8233	0.0107	0.005	0.0133	0.0061	1.84722	0.953125	0.00978406610370786	65089	65303	65028
c3y_0220101	c4y_0054401	0.7111	1.5334	0.4637	0.6429	0.002	0.0049	0.0133	0.0025	1.84722	0.378788	-0.00211195379878997	65089	65303	65028
c3y_0220101	c4y_0055701	0.2562	0.297	0.8624	0.3885	-0.0064	0.0051	0.0133	0.0227	1.84722	3.06757	-0.0110674827892547	65089	65303	65028
c3y_0220101	c4y_0056001	0.1364	0.6377	0.2138	0.8307	0.0078	0.0045	0.0133	0.0039	1.84722	0.629032	0.00692448421643659	65089	64819	64563
c3y_0220101	c4y_0056101	0.7476	0.4621	1.618	0.1057	-0.0049	0.0049	0.0133	0.0125	1.84722	2.19298	-0.0147619912411816	65089	64752	64497
c3y_0220101	c4y_0056301	-1	0.6957	-1.7763	0.0757	0.0218	0.0052	0.0133	0.0099	1.84722	1.43478	0.0365600302048038	65089	64676	64423
c3y_0220101	c4y_0056401	-1	0.9159	-1.1265	0.26	0.0042	0.0045	0.0133	0.0059	1.84722	0.880597	0.0135000196540717	65089	64642	64387
c3y_0220101	c4y_0060101	-1	1.3989	-1.091	0.2753	0.0378	0.0045	0.0133	0.0046	1.84722	0.657143	0.050470458775935	65089	64642	64387
c3y_0220101	c4y_0060201	NA	NA	NA	NA	0.0192	0.0051	0.0133	-4.8573e-05	1.84722	-0.00703957	NA	65089	64701	64445
c3y_0220101	c4y_0060301b	-1	2.5703	-0.4026	0.6872	0.0071	0.0046	0.0133	0.0017	1.84722	0.261538	0.0127355830115798	65141	73765	63761
c3y_0220101	c4y_0070001_3	0.2049	0.3279	0.6247	0.5322	0.0438	0.0048	0.0133	0.0123	1.84722	1.5375	0.0462524803274166	65141	77997	64664
c3y_0220101	c4y_0070101	0.123	0.2319	0.5303	0.5959	0.0516	0.0048	0.0133	0.0342	1.84722	4.5	0.0505399496281419	65089	64701	64445
c3y_0220101	c4y_0070201	0.4224	0.287	1.472	0.141	0.0399	0.005	0.0133	0.0232	1.84722	3.13514	0.0333619332559371	65089	64718	64463
c3y_0220101	c4y_0070301	0.2381	0.3214	0.7408	0.4588	0.0392	0.0051	0.0133	0.0171	1.84722	2.28	0.036437028172287	65089	64700	64444
c3y_0220101	c4y_0070501_3	0.6297	1.0146	0.6206	0.5349	0.0235	0.0048	0.0133	0.0028	1.84722	0.444444	0.0223201060494415	65141	77462	64247
c3y_0220101	c4y_0070601	0.2133	0.2824	0.7554	0.45	0.037	0.0049	0.0133	0.0223	1.84722	3.32836	0.0341940832541358	65089	64700	64444
c3y_0220101	c4y_0070701	-0.0936	0.4337	-0.2158	0.8291	0.0366	0.0049	0.0133	0.0086	1.84722	1.26471	0.0382474242204091	65089	65579	64930
c3y_0220101	c4y_0070801	NA	NA	NA	NA	0.0355	0.0047	0.0133	-9e-04	1.84722	-0.136364	NA	65089	65579	64930
c3y_0220101	c4y_0073501_2	0.4719	0.2882	1.6377	0.1015	0.0076	0.0048	0.0133	0.0278	1.84722	3.97143	-0.000724513660865755	65141	78335	64906
c3y_0220101	c4y_0073501_3	NA	NA	NA	NA	0.0303	0.0049	0.0133	-0.0024	1.84722	-0.347826	NA	65141	78335	64906
c3y_0220101	c4y_0074001_2	0.2093	0.4612	0.4538	0.65	0.0082	0.005	0.0133	0.0094	1.84722	1.25333	0.00677505403104045	65141	77968	64656
c3y_0220101	c4y_0075001_2	0.3796	1.198	0.3169	0.7513	0.0088	0.0054	0.0133	0.0023	1.84722	0.315068	0.00766157264211884	65141	77970	64647
c3y_0220101	c4y_0075001_3	NA	NA	NA	NA	NA	NA	0.0133	0.0017	1.84722	0.257576	NA	65141	77835	64539
c3y_0220101	c4y_0075501_2	-0.0026	1.1659	-0.0023	0.9982	0.0072	0.0052	0.0133	0.0019	1.84722	0.253333	0.00803861355865636	65141	78217	64530
c3y_0220101	c4y_0075501_3	0.6022	0.5581	1.079	0.2806	0.014	0.0048	0.0133	0.008	1.84722	1.17647	0.00950375505607941	65141	76690	63373
c3y_0220101	c4y_0077001	0.6621	0.404	1.6389	0.1012	0.0453	0.005	0.0133	0.0128	1.84722	1.72973	0.0374311989384105	65089	65579	64930
c3y_0220101	c4y_0077101	0.3464	0.6178	0.5607	0.575	0.0448	0.0047	0.0133	0.0048	1.84722	0.761905	0.0426975001471398	65089	65579	64930
c3y_0220101	c4y_0077102	0.4638	0.309	1.5009	0.1334	0.0314	0.0048	0.0133	0.0182	1.84722	2.84375	0.0267220366766642	65089	61264	59159
c3y_0220101	c4y_0080001	0.0568	0.3049	0.1862	0.8523	0.0103	0.0047	0.0133	0.0192	1.84722	2.59459	0.0102590465796407	65089	61195	59096
c3y_0220101	c4y_0081001	-0.1399	0.3086	-0.4533	0.6503	-2e-04	0.0047	0.0133	0.0209	1.84722	2.98571	0.00215558929298141	65089	61095	59001
c3y_0220101	c4y_0090001	0.0142	0.4396	0.0324	0.9742	0.0158	0.0053	0.0133	0.0092	1.84722	1.31429	0.0169203866950689	65089	61095	59001
c3y_0220101	c4y_0091001	NA	NA	NA	NA	-0.0016	0.0046	0.0133	-0.0042	1.84722	-0.494118	NA	65089	61156	59058
c3y_0220101	c4y_0100001	0.1606	0.6167	0.2604	0.7946	0.0067	0.0049	0.0133	0.0062	1.84722	0.775	0.00575745515856745	65089	61118	59023
c3y_0220101	c4y_0110001	-0.1683	0.219	-0.7687	0.4421	0.0016	0.0049	0.0133	0.0425	1.84722	5.66667	0.00587567336031087	65089	61118	59023
c3y_0220101	c4y_0120001	0.1287	0.1763	0.7302	0.4653	0.015	0.0048	0.0133	0.0673	1.84722	6.23148	0.0126981642341025	65089	61089	58998
c3y_0220101	c4y_0130001	0.1063	0.1864	0.5702	0.5686	2e-04	0.0051	0.0133	0.0658	1.84722	6.38835	-0.00305271741700148	65089	61089	58998
c3y_0220101	c4y_0130102	NA	NA	NA	NA	NA	NA	0.0133	6e-04	1.84722	0.0909091	NA	65089	60213	58167
c3y_0220101	c4y_0130103	-0.7449	0.4077	-1.8271	0.0677	0.0092	0.0047	0.0133	0.0159	1.84722	2.09211	0.0210412699629364	65089	60213	58167
c3y_0220101	c4y_0130104	0.0822	0.1899	0.4327	0.6652	-0.0075	0.0053	0.0133	0.0529	1.84722	5.75	-0.0106055856542206	65089	60213	58167
c3y_0220101	c4y_0130105	0.1912	0.4865	0.393	0.6943	0.0035	0.0052	0.0133	0.0078	1.84722	1.18182	0.00194988073536701	65089	79676	65016
c3y_0220101	c4y_0140001	-0.2475	0.3016	-0.8208	0.4117	0.0078	0.005	0.0133	0.0294	1.84722	3.45882	0.0138908972871461	65089	78089	63920
c3y_0220101	c4y_0150001	0.4412	0.1975	2.234	0.0255	0.0682	0.0048	0.0133	0.061	1.84722	6.0396	0.0856951427992597	65089	45836	39190
c3y_0220101	c4y_0160001	0.7168	0.2849	2.5163	0.0119	0.0551	0.0051	0.0133	0.0459	1.84722	4.25	0.0609975288983167	65089	45692	39078
c3y_0220101	c4y_0160101	0.7667	0.2771	2.7671	0.0057	0.0587	0.0052	0.0133	0.0605	1.84722	4.80159	0.0623961772079811	65089	45835	39184
c3y_0220101	c4y_0160201	0.6361	0.2996	2.1231	0.0337	0.0653	0.0048	0.0133	0.0354	1.84722	3.33962	0.0792755791310807	65089	45692	39072
c3y_0220101	c4y_0160301	0.658	1.9476	0.3379	0.7355	0.0424	0.0047	0.0133	0.004	1.84722	0.449438	0.0417113481489504	65089	73666	63619
c3y_0220101	c4y_0170001	0.7228	0.3128	2.3106	0.0209	0.0472	0.0048	0.0133	0.0358	1.84722	3.69072	0.0402363245937103	65089	60292	53743
c3y_0220101	c4y_0180001	0.5825	0.6155	0.9465	0.3439	0.05	0.0048	0.0133	0.0066	1.84722	0.942857	0.0485089942671297	65089	69669	62954
c3y_0220101	c4y_0190001	NA	NA	NA	NA	NA	NA	0.0133	-1e-04	1.84722	-0.0140845	NA	65089	69712	62992
c3y_0220101	c4y_0200001	0.3973	0.2257	1.7608	0.0783	0.0651	0.0048	0.0133	0.0431	1.84722	4.14423	0.0616521489687723	65089	70145	63366
c3y_0220101	c4y_0210001	0.4106	0.232	1.7701	0.0767	0.0685	0.0048	0.0133	0.0417	1.84722	4.04854	0.0647946533225695	65089	67528	62488
c3y_0220101	c4y_0210101	0.4695	0.2188	2.1455	0.0319	0.0657	0.0048	0.0133	0.0518	1.84722	4.7963	0.0613050022527725	65089	63889	59155
c3y_0220101	c4y_0210401	0.2338	0.3072	0.7611	0.4466	0.0678	0.0049	0.0133	0.0183	1.84722	2.17857	0.070061976274356	65089	63432	60005
c3y_0220101	c4y_0220001	0.4082	0.1828	2.2323	0.0256	0.0568	0.0047	0.0133	0.0566	1.84722	5.44231	0.0506901764393253	65089	58567	58346
c3y_0220101	c4y_0230001	0.1229	0.1769	0.6944	0.4874	0.0635	0.0051	0.0133	0.06	1.84722	5.45455	0.0656690872119311	65089	59441	59203
c3y_0220101	c4y_0240001	0.6024	0.6459	0.9327	0.351	0.1799	0.0052	0.0133	0.0051	1.84722	0.607143	0.187670348292103	65089	58261	58031
c3y_0220101	c4y_0250001	0.4698	0.7405	0.6345	0.5258	0.1806	0.0048	0.0133	0.0038	1.84722	0.493506	0.190089787709147	65089	58181	57944
c3y_0220101	c4y_0250101	1	1.0017	1.1362	0.2559	0.2903	0.0049	0.0133	0.0043	1.84722	0.551282	0.299264929683848	65089	59348	59111
c3y_0220101	c4y_0250201	NA	NA	NA	NA	0.056	0.0048	0.0133	-0.0038	1.84722	-0.575758	NA	65089	59136	58896
c3y_0220101	c4y_0250202	0.1374	0.4906	0.2801	0.7794	0.0998	0.0044	0.0133	0.0067	1.84722	0.971014	0.105860119760464	65089	61851	59683
c3y_0220101	c4y_0250203	0.3008	0.6468	0.465	0.642	0.1884	0.0047	0.0133	0.0045	1.84722	0.625	0.202707692650834	65089	59936	57902
c3y_0220101	c4y_0250204	0.7446	0.5405	1.3777	0.1683	0.1774	0.0048	0.0133	0.0071	1.84722	1.01429	0.210240589693636	65089	47540	45828
c3y_0220101	c4y_0250205	1	2.9565	0.4233	0.6721	0.1153	0.0045	0.0133	0.0022	1.84722	0.333333	0.133518972254037	65089	47983	46273
c3y_0220101	c4y_0250206	NA	NA	NA	NA	0.065	0.0046	0.0133	-0.0072	1.84722	-1.10769	NA	65089	20259	16993
c3y_0220101	c4y_0250207	0.1132	0.5509	0.2055	0.8372	0.0471	0.005	0.0133	0.0055	1.84722	0.785714	0.100628476244377	65089	20259	16993
c3y_0220101	c4y_0250208	0.2396	0.397	0.6037	0.5461	0.0727	0.0048	0.0133	0.0108	1.84722	1.52113	0.154344050936311	65089	20259	16993
c3y_0220101	c4y_0250209	0.574	0.8081	0.7104	0.4775	0.0942	0.0049	0.0133	0.0037	1.84722	0.552239	0.19896687019694	65089	20259	16993
c3y_0220101	c4y_0250210	-0.7098	1.7131	-0.4143	0.6786	0.0943	0.0048	0.0133	0.0021	1.84722	0.333333	0.11479802168011	65089	71674	58468
c3y_0220101	c4y_0250211	NA	NA	NA	NA	0.0599	0.0045	0.0133	-0.0076	1.84722	-1.15152	NA	65089	70970	57864
c3y_0220101	c4y_0250212	NA	NA	NA	NA	0.0527	0.0048	0.0133	-0.0094	1.84722	-1.36232	NA	65089	79712	65036
c3y_0220101	c4y_0260001	0.3397	0.4283	0.7931	0.4277	0.2186	0.0053	0.0133	0.0102	1.84722	1.36	0.324604863964215	65089	40817	34696
c3y_0220101	c4y_0270001	-0.299	0.2856	-1.0472	0.295	-0.008	0.0052	0.0133	0.031	1.84722	4.13333	-0.0029208594349635	65089	67970	59605
c3y_0220101	c4y_0280001	-0.5889	0.3787	-1.5552	0.1199	-8e-04	0.0051	0.0133	0.0216	1.84722	3.27273	0.00924966619302113	65089	64328	57950
c3y_0220101	c4y_0290001	0.3138	0.1674	1.8743	0.0609	-0.0166	0.005	0.0133	0.0941	1.84722	9.50505	-0.0314848004118721	65089	60593	55851
c3y_0220101	c4y_0300101	0.1286	0.2646	0.4861	0.6269	0.0029	0.0043	0.0133	0.0224	1.84722	3.29412	0.000948359683474843	65089	62863	58869
c3y_0220101	c4y_0300201	0.6725	0.5783	1.163	0.2448	0.0049	0.0056	0.0133	0.0102	1.84722	1.39726	-0.00256386726960172	65089	61277	58398
c3y_0220101	c4y_0300301	0.3866	0.2956	1.3076	0.191	0.0298	0.0054	0.0133	0.023	1.84722	3.15068	0.0241073661702831	65089	62924	62670
c3y_0220101	c4y_0300401	0.0356	0.265	0.1342	0.8932	0.0288	0.0049	0.0133	0.021	1.84722	3	0.0305661592935968	65089	60951	59210
c3y_0220101	c4y_0300501	-0.295	0.3102	-0.951	0.3416	0.0318	0.0051	0.0133	0.0208	1.84722	3.05882	0.0399525257616281	65089	59290	57486
c3y_0220101	c4y_0300601	0.0244	0.2694	0.0904	0.928	0.0146	0.005	0.0133	0.0234	1.84722	3.34286	0.0160576207895024	65089	79490	64853
c3y_0220101	c4y_0310101	-0.0258	0.2832	-0.091	0.9275	0.0174	0.0055	0.0133	0.0242	1.84722	3.36111	0.0202585631814619	65089	77888	63810
c3y_0220101	c4y_0310201	0.1249	0.2523	0.4951	0.6205	0.0038	0.0051	0.0133	0.0318	1.84722	4.24	0.00164713885453787	65089	71814	62175
c3y_0220101	c4y_0310301	-0.0385	0.3661	-0.1051	0.9163	0.0091	0.005	0.0133	0.0176	1.84722	2.14634	0.0139007926430117	65089	38984	35000
c3y_0220101	c4y_0310401b	NA	NA	NA	NA	0.0182	0.0049	0.0133	-0.0049	1.84722	-0.544444	NA	65141	73913	63879
c3y_0220101	c4y_0310501	0.1777	0.5048	0.352	0.7249	0.0116	0.005	0.0133	0.0093	1.84722	1	0.0125468860188814	65089	52971	47362
c3y_0220101	c4y_0310601	0.2627	0.7058	0.3722	0.7097	0.0137	0.005	0.0133	0.0044	1.84722	0.473118	0.0137250504692309	65089	60310	54977
c3y_0220101	c4y_0310901b	0.2592	0.44	0.5892	0.5557	0.0041	0.005	0.0133	0.0128	1.84722	1.52381	0.00108585337110349	65141	73913	63879
c3y_0220101	c4y_0320001	0.146	0.4266	0.3422	0.7322	0.0054	0.005	0.0133	0.0102	1.84722	1.36	0.00431232945227927	65089	61559	57331
c3y_0220101	c4y_0330001	0.0501	0.3987	0.1256	0.9	-0.0011	0.0046	0.0133	0.0128	1.84722	1.80282	-0.00189715480416115	65089	58782	55830
c3y_0220101	c4y_0330002	-0.1192	0.4224	-0.2823	0.7777	0.0111	0.0045	0.0133	0.0097	1.84722	1.12791	0.0131813547997701	65089	59324	59075
c3y_0220101	c4y_0330101	-0.2223	0.6292	-0.3533	0.7239	0.0089	0.0046	0.0133	0.0055	1.84722	0.723684	0.011565700466504	65089	60039	58224
c3y_0220101	c4y_0330201	-0.1837	0.3022	-0.6077	0.5434	0.0179	0.0053	0.0133	0.0201	1.84722	2.61039	0.0228042975043202	65089	59184	57209
c3y_0220101	c4y_0340001	-0.3806	0.6321	-0.6021	0.5471	0.004	0.0046	0.0133	0.0055	1.84722	0.774648	0.00759553540653246	65089	61291	59183
c3y_0220101	c4y_0350001	0.2546	0.3978	0.6401	0.5221	0.0065	0.0044	0.0133	0.0112	1.84722	1.67164	0.00347330872378106	65089	64843	64587
c3y_0220101	c4y_0360001	0.1732	1.0867	0.1594	0.8733	-0.0128	0.0054	0.0133	0.0024	1.84722	0.32	-0.0139713267817151	65089	64763	64508
c3y_0220101	c4y_0380001	0.4607	0.4526	1.0179	0.3087	-0.0043	0.0051	0.0133	0.0126	1.84722	1.7027	-0.0106392270038503	65089	68351	63208
c3y_0220101	c4y_0450001	0.2057	0.422	0.4875	0.6259	-0.0038	0.0052	0.0133	0.0126	1.84722	1.82609	-0.00676032774491385	65089	68351	63208
c3y_0220101	c4y_0460001	-0.1382	0.3001	-0.4606	0.6451	-0.0014	0.0047	0.0133	0.0238	1.84722	3.01266	0.000984551294265735	65089	70178	63396
c3y_0220101	c4y_0480001	0.0594	0.229	0.2593	0.7954	0.0095	0.0049	0.0133	0.0387	1.84722	5.16	0.00901534612719249	65089	70178	63396
c3y_0220101	c4y_0490001_1	0.408	0.451	0.9045	0.3657	0.0014	0.0047	0.0133	0.0125	1.84722	1.66667	-0.00376044896682356	65141	78209	64522
c3y_0220101	c4y_0490001_2	-0.4103	0.4849	-0.8461	0.3975	-0.0023	0.005	0.0133	0.0097	1.84722	1.34722	0.00210444517599094	65141	75758	62624
c3y_0220101	c4y_0490001_3	-1	6.5344	-0.213	0.8313	0.004	0.0049	0.0133	0.0014	1.84722	0.208955	0.0105066900543677	65141	77269	64166
c3y_0220101	c4y_0500001	0.0433	0.146	0.2965	0.7668	0.0127	0.0049	0.0133	0.097	1.84722	1.13984	0.0126535177726811	65089	61849	59692
c3y_0220101	c4y_0500101	0.0564	0.1496	0.377	0.7062	0.0107	0.005	0.0133	0.1015	1.84722	1.31818	0.00987792487002861	65089	61845	59692
c3y_0220101	c4y_asq_acomu	0.3989	0.2268	1.759	0.0786	-0.0022	0.0056	0.0133	0.058	1.84722	6.59091	-0.0139778531589993	65089	73434	63458
c3y_0220101	c4y_asq_bgm	-0.0068	0.1983	-0.0344	0.9725	-0.003	0.0053	0.0133	0.0502	1.84722	6.12195	-0.00319470298203176	65089	73434	63458
c3y_0220101	c4y_asq_cfm	0.2577	0.2064	1.2484	0.2119	-0.0103	0.0048	0.0133	0.0527	1.84722	6.3494	-0.0186637404938493	65089	73434	63458
c3y_0220101	c4y_asq_dproblem	0.2538	0.2279	1.1136	0.2655	3e-04	0.0049	0.0133	0.0419	1.84722	5.2375	-0.00582576495671959	65089	73369	63402
c3y_0220101	c4y_asq_epersonal	-0.0224	0.2727	-0.0821	0.9346	0.0136	0.0047	0.0133	0.0279	1.84722	3.44444	0.0156263804393555	65089	72891	62986
c3y_0220101	c4y_asq_total	0.2299	0.2068	1.1117	0.2663	-3.4147e-05	0.0052	0.0133	0.0553	1.84722	6.28409	-0.00649631869739358	65141	73679	63692
c3y_0220101	c4y_bmi	-0.0801	0.1035	-0.774	0.4389	-4e-04	0.0061	0.0133	0.2773	1.84722	16.7048	0.00516897580562677	65141	56592	48619
c3y_0220101	c6m_0010201_1	-0.0922	0.3427	-0.2692	0.7878	-0.004	0.0054	0.0133	0.0218	1.84722	1.87931	-0.00269842374687528	65089	68351	63208
c3y_0220101	c6m_0010201_2	0.0033	0.4137	0.0081	0.9936	-0.0048	0.0047	0.0133	0.016	1.84722	1.64948	-0.00493095311467093	65089	65376	65089
c3y_0220101	c6m_0010201_3	0.2907	0.8396	0.3462	0.7292	0.0137	0.0048	0.0133	0.0042	1.84722	0.466667	0.0116596357234165	65089	65376	65089
c3y_0220101	c6m_0010201_5	-0.1081	0.286	-0.3779	0.7055	0.0094	0.0048	0.0133	0.0312	1.84722	2.88889	0.0118877488053262	65089	65376	65089
c3y_0220101	c6m_0020001_1	-0.6165	0.4088	-1.5081	0.1315	-7.1781e-05	0.0057	0.0133	0.0142	1.84722	1.97222	0.00851751168239	65089	65376	65089
c3y_0220101	c6m_0020001_2	0.8603	1.4282	0.6024	0.5469	-0.0017	0.0056	0.0133	0.0029	1.84722	0.467742	-0.00710425679885342	65089	65376	65089
c3y_0220101	c6m_0020001_3	0.2645	0.3743	0.7067	0.4797	0.0045	0.0051	0.0133	0.0132	1.84722	1.97015	0.00101880929631623	65089	65376	65089
c3y_0220101	c6m_0040108b	NA	NA	NA	NA	0.0055	0.0048	0.0133	-0.0074	1.84722	-0.795699	NA	65141	78538	64749
c3y_0220101	c6m_0040109b	NA	NA	NA	NA	NA	NA	0.0133	3e-04	1.84722	0.0333333	NA	65141	43845	37326
c3y_0220101	c6m_0040110b	-0.2838	0.316	-0.898	0.3692	0.0071	0.0044	0.0133	0.0225	1.84722	2.29592	0.0154029237432543	65141	39997	35469
c3y_0220101	c6m_0040111b	0.1824	0.5965	0.3058	0.7597	8e-04	0.0046	0.0133	0.0059	1.84722	0.641304	-0.000464301110848016	65141	39706	35198
c3y_0220101	c6m_0070103_checked	-0.3204	0.1483	-2.1603	0.0307	0.0228	0.0057	0.0133	0.2189	1.84722	12.3672	0.0477438621200252	65089	70826	62861
c3y_0220101	c6m_0090001b	-0.0256	0.6376	-0.0402	0.9679	0.0136	0.0043	0.0133	0.0033	1.84722	0.611111	0.0150935005490993	65141	73600	63634
c3y_0220101	c6m_0170001_1	0.0167	0.4992	0.0335	0.9733	-0.0027	0.0054	0.0133	0.0062	1.84722	1.05085	-0.0030515810288181	65089	61862	59693
c3y_0220101	c6m_0170001_2	0.0581	0.3985	0.1459	0.884	0.0026	0.0053	0.0133	0.0098	1.84722	1.66102	0.00212509851368515	65089	61862	59693
c3y_0220101	c6m_0180001_1	-0.275	0.2292	-1.1999	0.2302	-0.0025	0.0049	0.0133	0.0403	1.84722	5.30263	0.00381160305034828	65089	61862	59693
c3y_0220101	c6m_0180001_2	0.4191	0.3376	1.2415	0.2144	0.0053	0.0048	0.0133	0.0164	1.84722	2.44776	-0.000563998122269081	65089	61862	59693
c3y_0220101	c6m_0180001_3	0.2091	0.2799	0.747	0.4551	-0.0063	0.005	0.0133	0.0213	1.84722	3.13235	-0.0103963909502687	65089	61862	59693
c3y_0220101	c6m_0220001_1	0.5567	0.6285	0.8859	0.3757	-3e-04	0.0047	0.0133	0.0043	1.84722	0.796296	-0.00456915390613376	65089	61862	59693
c3y_0220101	c6m_0380001_1	-0.0954	0.6672	-0.143	0.8863	-0.0133	0.0049	0.0133	0.003	1.84722	0.566038	-0.0150675856861003	65089	71547	58378
c3y_0220101	c6m_asq_acomu	0.1355	0.2419	0.5604	0.5752	0.0265	0.005	0.0133	0.028	1.84722	4	0.026091363946352	65089	61845	59692
c3y_0220101	c6m_asq_bgm	-0.0783	0.1561	-0.5015	0.616	0.0068	0.0055	0.0133	0.0818	1.84722	10.9067	0.0103066341258678	65089	61843	59692
c3y_0220101	c6m_asq_cfm	0.0204	0.2034	0.1001	0.9203	0.0083	0.0051	0.0133	0.0476	1.84722	6.18182	0.00857094856750112	65089	61844	59692
c3y_0220101	c6m_asq_dproblem	-0.0149	0.1716	-0.0867	0.9309	0.0151	0.0049	0.0133	0.0617	1.84722	7.81013	0.0171237507915293	65089	61844	59692
c3y_0220101	c6m_asq_epersonal	-0.044	0.173	-0.2545	0.7991	0.0249	0.0051	0.0133	0.0796	1.84722	9.82716	0.029274149145272	65089	61844	59692
c3y_0220101	c6m_asq_total	-0.0395	0.1648	-0.2399	0.8104	0.0231	0.0051	0.0133	0.0766	1.84722	9.34146	0.0276086239510402	65141	73913	63879
c3y_0220101	c6m_bed_time	-0.4214	0.3155	-1.3358	0.1816	0.004	0.0049	0.0133	0.0177	1.84722	2.85484	0.0108969198420231	65141	70178	63450
c3y_0220101	c6m_bmi	-0.037	0.099	-0.3734	0.7089	-0.0031	0.0055	0.0133	0.2613	1.84722	18.2727	-0.00140517512953353	65141	73310	63364
c3y_0220101	c6m_nap_count	-0.1226	0.3044	-0.4027	0.6871	0.0091	0.0051	0.0133	0.0172	1.84722	3.07143	0.0117302122494571	65141	70178	63450
c3y_0220101	c6m_night_wake_up_count	0.595	0.3344	1.7794	0.0752	8.6769e-05	0.0053	0.0133	0.0195	1.84722	3.36207	-0.00964789781910232	65141	70178	63450
c3y_0220101	c6m_sleep_time_day	-0.1205	0.2835	-0.425	0.6708	0.0037	0.0048	0.0133	0.0205	1.84722	3.53448	0.0060344693169591	65141	70178	63450
c3y_0220101	c6m_sleep_time_night	-0.5754	0.3499	-1.6446	0.1001	8e-04	0.0051	0.0133	0.0187	1.84722	2.92188	0.0100883038526583	65141	70178	63450
c3y_0220101	c6m_total_sleep_time	-0.6453	0.4077	-1.5826	0.1135	0.0022	0.0047	0.0133	0.0138	1.84722	2.3	0.0112389447652671	65141	70178	63450
c3y_0220101	c6m_wake_up_time	0.237	0.2146	1.1045	0.2694	-0.0044	0.0047	0.0133	0.0394	1.84722	5.9697	-0.0103885895643316	65141	70178	63450
c3y_0220101	c_hospital_kikan	0.1235	0.301	0.4104	0.6815	0.0017	0.005	0.0133	0.0146	1.84722	2.51724	-9.93680095051941e-06	65089	64774	64508
c3y_0220101	c_tshfpb_010	-0.2225	0.1672	-1.3307	0.1833	0.0021	0.0051	0.0133	0.1406	1.84722	6.63208	0.0128726062170381	65089	61849	59692
c3y_0220101	cd	0.1093	0.163	0.6705	0.5025	-0.0158	0.005	0.0133	0.072	1.84722	6	-0.0210333010554659	65089	67658	62618
c3y_0220101	childcare_facility_daycare_time_3y	0.2923	0.6217	0.4702	0.6382	-0.0087	0.005	0.0133	0.0083	1.84722	0.783019	-0.0125773087136964	65141	71319	63284
c3y_0220101	childcare_facility_daycare_time_4y	NA	NA	NA	NA	NA	NA	0.0133	5e-04	1.84722	0.0694444	NA	65141	71319	63284
c3y_0220101	childcare_facility_starting_age	0.4616	0.552	0.8361	0.4031	0.0064	0.0052	0.0133	0.0107	1.84722	0.972727	0.00140336255064403	65141	71319	63284
c3y_0220101	constipation_3y	0.4651	0.3014	1.5434	0.1227	0.0321	0.0051	0.0133	0.028	1.84722	3.94366	0.0261384429535406	65141	71319	63284
c3y_0220101	constipation_4y	0.0345	0.2347	0.1469	0.8832	0.0301	0.0051	0.0133	0.0332	1.84722	4.61111	0.0324503641780256	65141	71319	63284
c3y_0220101	constipation_cum_4y	0.4344	0.2223	1.9545	0.0506	0.03	0.005	0.0133	0.0485	1.84722	5.98765	0.0219607823106737	65141	71319	63284
c3y_0220101	constipation_severity_3y	0.2984	0.2513	1.1876	0.235	0.045	0.005	0.0133	0.0363	1.84722	4.65385	0.0429794715852673	65141	71319	63284
c3y_0220101	constipation_severity_4y	0.1788	0.2369	0.7547	0.4504	0.0352	0.0051	0.0133	0.0324	1.84722	4.37838	0.0350019521958934	65141	71319	63284
c3y_0220101	dr0m_0020701_1	0.1472	0.4199	0.3507	0.7258	0.0086	0.0051	0.0133	0.0087	1.84722	1.58182	0.00806577711959895	65089	76280	63384
c3y_0220101	dr0m_0020701_3	-0.3014	0.3689	-0.8171	0.4139	-0.004	0.005	0.0133	0.0126	1.84722	2.29091	-0.000552163345159522	65089	76280	63384
c3y_0220101	dr0m_bmi	-0.1114	0.1311	-0.8501	0.3953	0.0118	0.0054	0.0133	0.1436	1.84722	13.0545	0.0192874890409795	65141	73406	63443
c3y_0220101	dr1m_0040501b	0.1059	0.4078	0.2597	0.7951	-0.0058	0.0047	0.0133	0.009	1.84722	1.8	-0.0076526531382681	65141	78465	64703
c3y_0220101	dr1m_bmi	-0.1735	0.1626	-1.0671	0.2859	0.0123	0.0051	0.0133	0.1023	1.84722	10.7684	0.0210478800253848	65141	73369	63413
c3y_0220101	egg_allergy_1hy	0.6364	0.3652	1.7427	0.0814	0.0359	0.0052	0.0133	0.0172	1.84722	2.6875	0.0298258201967202	65141	73913	63879
c3y_0220101	egg_allergy_2y	0.6483	0.3013	2.152	0.0314	0.031	0.0047	0.0133	0.024	1.84722	3.80952	0.022511254585614	65141	73913	63879
c3y_0220101	egg_allergy_3y	0.537	0.2755	1.949	0.0513	0.0449	0.005	0.0133	0.0306	1.84722	4.56716	0.0387922672756475	65141	73913	63879
c3y_0220101	egg_allergy_4y	0.1591	0.2746	0.5792	0.5624	0.0399	0.0049	0.0133	0.0247	1.84722	3.38356	0.0413810377864553	65141	73388	63452
c3y_0220101	egg_allergy_cum_4y	0.4596	0.2295	2.0032	0.0452	0.0525	0.0049	0.0133	0.0351	1.84722	4.28049	0.0478553716178214	65141	71075	63087
c3y_0220101	egg_allergy_score_until_4yo	0.4674	0.1976	2.3661	0.018	0.0581	0.0049	0.0133	0.0558	1.84722	5.58	0.0521935541293709	65141	73913	63879
c3y_0220101	egg_allergy_score_until_4yo_positive	0.4191	0.1912	2.1912	0.0284	0.0562	0.0049	0.0133	0.052	1.84722	5.14851	0.0518214150083767	65141	73656	63670
c3y_0220101	exclusive_breastfeeding_1y	-0.4968	0.2924	-1.6994	0.0892	-5e-04	0.0051	0.0133	0.0262	1.84722	3.9697	0.00891031197482742	65141	70959	62991
c3y_0220101	febrile_convulsion_cum_4y	0.0941	0.1561	0.6026	0.5468	0.0115	0.0049	0.0133	0.0888	1.84722	8.07273	0.00965220651003263	65141	71319	63284
c3y_0220101	feeding_type_yesterday_breast_feeding_count_1m	0.1947	0.2945	0.6611	0.5086	0.0012	0.0048	0.0133	0.0168	1.84722	2.84746	-0.00165656639556828	65141	70178	63450
c3y_0220101	feeding_type_yesterday_formula_feeding_count_1m	-0.0366	0.5583	-0.0656	0.9477	6e-04	0.005	0.0133	0.0086	1.84722	0.754386	0.00104220967657505	65141	70178	63450
c3y_0220101	fever_count_cum_2hy	0.3282	0.2231	1.4712	0.1412	0.0323	0.0051	0.0133	0.0463	1.84722	5.38372	0.0274667610272091	65141	71319	63284
c3y_0220101	fever_count_cum_2y	0.4257	0.2596	1.64	0.101	0.0231	0.0048	0.0133	0.036	1.84722	4.44444	0.0159593556035475	65141	71319	63284
c3y_0220101	fever_over_39c_count_cum_2hy	0.1832	0.2462	0.7441	0.4568	0.034	0.0056	0.0133	0.0364	1.84722	4.08989	0.0334216176456239	65141	71319	63284
c3y_0220101	fever_over_39c_count_cum_2y	0.288	0.273	1.0551	0.2914	0.026	0.0055	0.0133	0.0302	1.84722	3.82278	0.022726494020915	65141	71319	63284
c3y_0220101	first_vaccination_bcg	0.1051	0.5587	0.188	0.8508	-0.0049	0.0053	0.0133	0.0051	1.84722	0.822581	-0.00620023308201796	65141	71319	63284
c3y_0220101	first_vaccination_dpt	NA	NA	NA	NA	NA	NA	0.0133	0.0012	1.84722	0.193548	NA	65141	71319	63284
c3y_0220101	first_vaccination_haemophilus_b_influenzae	NA	NA	NA	NA	NA	NA	0.0133	8e-04	1.84722	0.135593	NA	65141	71021	63048
c3y_0220101	first_vaccination_hbv	-0.1069	0.3433	-0.3115	0.7554	0.0141	0.0053	0.0133	0.015	1.84722	2.63158	0.0169897842887246	65141	70787	62828
c3y_0220101	first_vaccination_pneumococcus	NA	NA	NA	NA	0.0177	0.0049	0.0133	-0.0025	1.84722	-0.403226	NA	65141	70753	62807
c3y_0220101	first_vaccination_polio	NA	NA	NA	NA	0.0049	0.0045	0.0133	-0.0064	1.84722	-1.12281	NA	65141	71319	63284
c3y_0220101	first_vaccination_rotavirus	-0.2191	0.4843	-0.4525	0.6509	0.0121	0.0052	0.0133	0.0073	1.84722	1.17742	0.0153796973072884	65141	70932	62967
c3y_0220101	fish_allergy_score_until_4yo_positive	0.0271	0.4123	0.0657	0.9476	0.0325	0.0041	0.0133	0.0081	1.84722	1.55769	0.0351912703897579	65141	70862	62916
c3y_0220101	food_allergy_cum_4y	0.3664	0.2073	1.7674	0.0772	0.0588	0.0052	0.0133	0.0458	1.84722	4.77083	0.055948403364676	65141	71319	63284
c3y_0220101	food_allergy_cum_count_until_4yo	0.4011	0.2008	1.9974	0.0458	0.061	0.005	0.0133	0.0447	1.84722	4.96667	0.0577776132662448	65141	70894	62928
c3y_0220101	food_allergy_egg_feeding_status_case_combined_1yh	0.3961	0.2116	1.8724	0.0611	0.0493	0.0042	0.0133	0.0402	1.84722	4.46667	0.0452871228639938	65141	70928	62954
c3y_0220101	food_allergy_egg_feeding_status_case_combined_2y	0.4893	0.2504	1.9543	0.0507	0.0337	0.0048	0.0133	0.0343	1.84722	4.34177	0.026769538982008	65141	70089	62247
c3y_0220101	food_allergy_egg_feeding_status_case_combined_3y	0.607	0.3069	1.9775	0.048	0.0422	0.0052	0.0133	0.0219	1.84722	2.60714	0.0359250266870951	65141	70580	62679
c3y_0220101	food_allergy_egg_feeding_status_case_combined_4y	0.5093	0.3836	1.3278	0.1842	0.0468	0.0049	0.0133	0.0133	1.84722	1.77333	0.0442203865084788	65141	71319	63284
c3y_0220101	food_allergy_fish_feeding_status_case_combined_1yh	NA	NA	NA	NA	0.0164	0.005	0.0133	-0.0077	1.84722	-1.30508	NA	65141	70303	62429
c3y_0220101	food_allergy_fish_feeding_status_case_combined_2y	0.5714	0.8524	0.6703	0.5027	0.0164	0.0051	0.0133	0.0034	1.84722	0.53125	0.0140152745483128	65141	70615	62698
c3y_0220101	food_allergy_fish_feeding_status_case_combined_3y	NA	NA	NA	NA	0.0098	0.0048	0.0133	-0.0118	1.84722	-2.40816	NA	65141	70806	62852
c3y_0220101	food_allergy_fruit_feeding_status_case_combined_1yh	0.3091	0.4335	0.7129	0.4759	0.0087	0.0046	0.0133	0.0068	1.84722	1.21429	0.00658308655052909	65141	69835	62052
c3y_0220101	food_allergy_fruit_feeding_status_case_combined_2y	0.8666	7.2585	0.1194	0.905	0.0116	0.0048	0.0133	0.002	1.84722	0.3125	0.00812920878145225	65141	70773	62827
c3y_0220101	food_allergy_fruit_feeding_status_case_combined_3y	NA	NA	NA	NA	0.0162	0.0048	0.0133	-7e-04	1.84722	-0.107692	NA	65141	71000	63024
c3y_0220101	food_allergy_milk_feeding_status_case_combined_1yh	0.3894	0.3587	1.0856	0.2776	0.035	0.0045	0.0133	0.0113	1.84722	1.82258	0.033425389697311	65141	70926	62957
c3y_0220101	food_allergy_milk_feeding_status_case_combined_2y	0.4496	0.3149	1.4277	0.1534	0.0399	0.0049	0.0133	0.0185	1.84722	2.84615	0.0366709091324095	65141	70710	62771
c3y_0220101	food_allergy_milk_feeding_status_case_combined_3y	0.2232	0.4293	0.52	0.6031	0.0382	0.005	0.0133	0.0097	1.84722	1.49231	0.0391689774643617	65141	70875	62918
c3y_0220101	food_allergy_milk_feeding_status_case_combined_4y	0.5258	0.5313	0.9896	0.3224	0.0255	0.0052	0.0133	0.0075	1.84722	1.10294	0.0224468976547645	65141	71319	63284
c3y_0220101	food_allergy_non_peanuts_nuts_feeding_status_case_combined_4y	0.2782	0.4764	0.584	0.5592	0.0153	0.0053	0.0133	0.0075	1.84722	0.9375	0.0138443868822078	65141	71319	63284
c3y_0220101	food_allergy_nuts_feeding_status_case_combined_1yh	0.0218	0.2512	0.0867	0.9309	0.009	0.0052	0.0133	0.0278	1.84722	3.97143	0.00950878216408109	65141	70695	62755
c3y_0220101	food_allergy_nuts_feeding_status_case_combined_2y	0.0648	0.2938	0.2205	0.8255	0.0132	0.0052	0.0133	0.0206	1.84722	2.98551	0.013406623120867	65141	70903	62945
c3y_0220101	food_allergy_nuts_feeding_status_case_combined_3y	0.2667	0.2784	0.958	0.3381	0.0185	0.005	0.0133	0.0233	1.84722	2.94937	0.0155305116260997	65141	71187	63176
c3y_0220101	food_allergy_peanuts_feeding_status_case_combined_4y	0.4244	0.5141	0.8255	0.4091	0.014	0.0054	0.0133	0.0073	1.84722	1.01389	0.0110103645130643	65141	71319	63284
c3y_0220101	food_allergy_score_cum_count_until_4yo	0.3463	0.1749	1.9802	0.0477	0.0706	0.0049	0.0133	0.064	1.84722	6.09524	0.0689148638248826	65141	70705	62770
c3y_0220101	food_allergy_sesame_feeding_status_case_combined_1yh	0.0749	0.4402	0.1702	0.8649	0.0136	0.0045	0.0133	0.0083	1.84722	1.22059	0.0140572147450787	65141	70830	62876
c3y_0220101	food_allergy_sesame_feeding_status_case_combined_2y	NA	NA	NA	NA	0.0063	0.0049	0.0133	-0.0116	1.84722	-2	NA	65141	70610	62695
c3y_0220101	food_allergy_sesame_feeding_status_case_combined_3y	0.3028	0.7689	0.3938	0.6938	0.011	0.0051	0.0133	0.0033	1.84722	0.540984	0.0100057094238449	65141	70238	62376
c3y_0220101	food_allergy_shellfish_feeding_status_case_combined_1yh	0.2746	0.2406	1.1416	0.2536	0.0149	0.0052	0.0133	0.0297	1.84722	4.30435	0.0109645515931793	65141	69963	62145
c3y_0220101	food_allergy_shellfish_feeding_status_case_combined_2y	0.2092	0.3653	0.5727	0.5669	0.0188	0.0047	0.0133	0.0117	1.84722	1.82812	0.0179142960840606	65141	70889	62933
c3y_0220101	food_allergy_shellfish_feeding_status_case_combined_3y	1	2.1215	0.5447	0.586	0.0179	0.0047	0.0133	0.0023	1.84722	0.338235	0.0130229502846297	65141	71029	63046
c3y_0220101	food_allergy_shellfish_feeding_status_case_combined_4y	0.2078	0.2791	0.7446	0.4565	0.0292	0.0051	0.0133	0.0249	1.84722	3.32	0.0282075509016361	65141	71319	63284
c3y_0220101	food_allergy_soba_feeding_status_case_combined_1yh	0.3392	0.2616	1.2964	0.1949	0.0065	0.0048	0.0133	0.0249	1.84722	3.95238	0.000899054544234867	65141	70084	62255
c3y_0220101	food_allergy_soba_feeding_status_case_combined_2y	-0.0753	0.3557	-0.2116	0.8324	0.0103	0.0051	0.0133	0.0143	1.84722	2.2	0.0123339788168558	65141	70839	62891
c3y_0220101	food_allergy_soba_feeding_status_case_combined_3y	0.3867	0.5958	0.6491	0.5163	0.0147	0.0051	0.0133	0.0059	1.84722	0.819444	0.0126150261244227	65141	70444	62552
c3y_0220101	food_allergy_soba_feeding_status_case_combined_4y	0.2647	0.4492	0.5892	0.5557	0.0142	0.0048	0.0133	0.0094	1.84722	1.32394	0.0124760662596026	65141	71319	63284
c3y_0220101	food_allergy_wheat_feeding_status_case_combined_1yh	-0.017	0.4254	-0.0401	0.968	0.0247	0.0043	0.0133	0.008	1.84722	1.45455	0.0271711350127384	65141	70733	62780
c3y_0220101	fruit_allergy_score_until_4yo_positive	0.197	0.3742	0.5265	0.5985	0.0277	0.0048	0.0133	0.0137	1.84722	2.20968	0.0276208204629436	65141	70902	62945
c3y_0220101	ft1b_0080001	0.2338	0.2541	0.9202	0.3575	0.0239	0.0049	0.0133	0.0438	1.84722	3.68067	0.0207647687100322	65089	70924	62910
c3y_0220101	ft1b_0400001	0.1674	0.2521	0.6643	0.5065	0.0018	0.005	0.0133	0.0545	1.84722	4.12879	-0.00237509184302997	65089	43468	43267
c3y_0220101	ft1b_0410001	0.0566	0.2229	0.2537	0.7997	0.0065	0.0051	0.0133	0.0599	1.84722	3.94079	0.0055695376211819	65089	69458	62779
c3y_0220101	ft1b_0420001	-0.0878	0.2343	-0.3746	0.708	0.009	0.0048	0.0133	0.0544	1.84722	3.62667	0.0124241934149655	65089	69458	62779
c3y_0220101	ft1b_0430001	-0.0288	0.2348	-0.1227	0.9023	-0.0024	0.0049	0.0133	0.0461	1.84722	3.17931	-0.00191446025241423	65089	69458	62779
c3y_0220101	ft1b_0440001	-0.1288	0.2345	-0.5491	0.5829	0.0076	0.0048	0.0133	0.053	1.84722	4.24	0.0119582959163806	65089	69458	62779
c3y_0220101	ft1b_0450001	-0.0085	0.2199	-0.0387	0.9691	0.002	0.0044	0.0133	0.0486	1.84722	4.58491	0.00243387842942408	65089	69458	62779
c3y_0220101	ft1b_0460001	0.0513	0.2514	0.2039	0.8384	-5e-04	0.0052	0.0133	0.0516	1.84722	4.96154	-0.00194284540853611	65089	69453	62775
c3y_0220101	ft1b_0470001b	NA	NA	NA	NA	-0.0038	0.0049	0.0133	-0.0046	1.84722	-0.479167	NA	65141	73913	63879
c3y_0220101	ft1b_0480001	-0.1028	0.2475	-0.4152	0.678	0.0081	0.0051	0.0133	0.0568	1.84722	3.44242	0.0119216593429154	65089	69457	62778
c3y_0220101	gastroenteritis_cum_2y	-0.0396	0.383	-0.1033	0.9178	0.0237	0.0049	0.0133	0.0158	1.84722	2.07895	0.0264855228465713	65141	71319	63284
c3y_0220101	hand_foot_and_mouth_disease_cum_2y	NA	NA	NA	NA	0.0034	0.0048	0.0133	-6e-04	1.84722	-0.0810811	NA	65141	71319	63284
c3y_0220101	hba1c_ngsp_early	-0.2206	0.2026	-1.0891	0.2761	0.0056	0.0058	0.0133	0.0558	1.84722	6.2	0.0124172128069493	65141	69954	63261
c3y_0220101	herpangina_cum_2y	-0.0828	0.4345	-0.1907	0.8488	0.0238	0.0049	0.0133	0.0091	1.84722	1.26389	0.0268454343615144	65141	71319	63284
c3y_0220101	hg	0.1421	0.2089	0.6803	0.4963	5e-04	0.0058	0.0133	0.078	1.84722	1.93069	-0.00427114897697541	65089	64819	64563
c3y_0220101	hsv_infection_cum_2y	1	1.6489	0.6951	0.487	0.0043	0.0047	0.0133	0.0026	1.84722	0.472727	-0.00212581720814968	65141	71319	63284
c3y_0220101	influenza_viral_infections_cum_4y	0.0933	0.2599	0.3591	0.7195	0.0177	0.0047	0.0133	0.0286	1.84722	3.91781	0.0176136586395845	65141	71319	63284
c3y_0220101	intellectual_and_developmental_disability_including_language_delay_cum_4y	NA	NA	NA	NA	NA	NA	0.0133	2e-04	1.84722	0.030303	NA	65141	71319	63284
c3y_0220101	isacc_modified_current_runny_nose_autumn_2y	-0.0092	1.7224	-0.0054	0.9957	0.0725	0.0051	0.0133	0.0014	1.84722	0.237288	0.0778697621178581	65141	70178	63450
c3y_0220101	isacc_modified_current_runny_nose_autumn_3y	0.0107	0.6816	0.0157	0.9875	0.1169	0.0053	0.0133	0.0039	1.84722	0.590909	0.125769122295861	65141	69905	63228
c3y_0220101	isacc_modified_current_runny_nose_autumn_4y	NA	NA	NA	NA	0.0998	0.005	0.0133	-0.0066	1.84722	-1.06452	NA	65141	69987	63296
c3y_0220101	isacc_modified_current_runny_nose_nonpollen_season_2y	NA	NA	NA	NA	NA	NA	0.0133	5e-04	1.84722	0.0746269	NA	65141	70178	63450
c3y_0220101	isacc_modified_current_runny_nose_nonpollen_season_3y	NA	NA	NA	NA	0.1519	0.0053	0.0133	-0.0024	1.84722	-0.393443	NA	65141	67798	61359
c3y_0220101	isacc_modified_current_runny_nose_nonpollen_season_4y	NA	NA	NA	NA	NA	NA	0.0133	0.001	1.84722	0.149254	NA	65141	69759	63076
c3y_0220101	isacc_modified_current_runny_nose_pollen_season_2y	NA	NA	NA	NA	NA	NA	0.0133	6e-04	1.84722	0.0983607	NA	65141	69564	62933
c3y_0220101	isacc_modified_current_runny_nose_pollen_season_3y	0.3635	0.5431	0.6693	0.5033	0.3009	0.0057	0.0133	0.0055	1.84722	0.833333	0.321001115361326	65141	69921	63245
c3y_0220101	isacc_modified_current_runny_nose_pollen_season_4y	0.3843	0.3607	1.0654	0.2867	0.1921	0.0044	0.0133	0.0103	1.84722	1.43056	0.203094101471827	65141	69820	63136
c3y_0220101	isacc_modified_current_runny_nose_spring_2y	0.2461	1.0096	0.2437	0.8074	0.1366	0.0049	0.0133	0.0019	1.84722	0.301587	0.14543212333978	65141	70178	63450
c3y_0220101	isacc_modified_current_runny_nose_spring_3y	0.5496	0.8571	0.6413	0.5213	0.3142	0.0056	0.0133	0.0027	1.84722	0.428571	0.334197797164891	65141	70178	63450
c3y_0220101	isacc_modified_current_runny_nose_spring_4y	0.5901	0.4016	1.4693	0.1417	0.1985	0.0046	0.0133	0.0091	1.84722	1.28169	0.211025520594957	65141	67700	61268
c3y_0220101	isacc_modified_current_runny_nose_summer_2y	NA	NA	NA	NA	0.0553	0.0056	0.0133	-7e-04	1.84722	-0.118644	NA	65141	70178	63450
c3y_0220101	isacc_modified_current_runny_nose_summer_3y	1	1.9234	0.6281	0.5299	0.1009	0.0049	0.0133	0.0024	1.84722	0.358209	0.101634850501913	65141	69945	63261
c3y_0220101	isacc_modified_current_runny_nose_summer_4y	NA	NA	NA	NA	0.077	0.0048	0.0133	-3e-04	1.84722	-0.0379747	NA	65141	67822	61369
c3y_0220101	isacc_modified_current_runny_nose_winter_2y	0.0159	0.6213	0.0255	0.9796	0.0689	0.0048	0.0133	0.0049	1.84722	0.742424	0.0739655428356201	65141	70178	63450
c3y_0220101	isacc_modified_current_runny_nose_winter_3y	NA	NA	NA	NA	0.1144	0.0053	0.0133	-9e-04	1.84722	-0.160714	NA	65141	69899	63223
c3y_0220101	isacc_modified_current_runny_nose_winter_4y	NA	NA	NA	NA	0.1021	0.0046	0.0133	-0.0038	1.84722	-0.535211	NA	65141	69842	63159
c3y_0220101	kawasaki_disease_cum_4y	NA	NA	NA	NA	-0.0125	0.0052	0.0133	-6e-04	1.84722	-0.0967742	NA	65141	71319	63284
c3y_0220101	length_of_labor	-0.1796	0.2473	-0.7263	0.4677	0.0123	0.0053	0.0133	0.0336	1.84722	4.73239	0.0174546084435691	65141	71319	63284
c3y_0220101	low_birth_weight	0.1378	0.2159	0.6383	0.5233	-0.0014	0.0046	0.0133	0.0312	1.84722	4.8	-0.00441331125370366	65141	71319	63284
c3y_0220101	lower_respiratory_tract_infection_cum_2y	-0.0079	0.3345	-0.0235	0.9812	0.0246	0.0057	0.0133	0.0186	1.84722	2.58333	0.0270512505060296	65141	71319	63284
c3y_0220101	m0mb_0410001	0.0356	0.1931	0.1844	0.8537	-0.0148	0.0053	0.0133	0.0693	1.84722	6.41667	-0.0184487816283874	65089	55299	53494
c3y_0220101	m0mb_0420001	0.1187	0.2118	0.5601	0.5754	-0.013	0.0055	0.0133	0.0712	1.84722	6.47273	-0.0204715687302168	65089	64469	52814
c3y_0220101	m0mb_0430001	-0.0064	0.171	-0.0374	0.9701	-0.0041	0.0054	0.0133	0.062	1.84722	4.46043	-0.00450928551858591	65089	57500	55469
c3y_0220101	m0mb_0450001	-0.032	0.2775	-0.1153	0.9082	-0.009	0.0049	0.0133	0.0209	1.84722	3.16667	-0.0109250642263392	65089	41872	41684
c3y_0220101	m0mb_0460001	-0.2495	0.2634	-0.947	0.3436	-0.0041	0.0049	0.0133	0.0224	1.84722	3.5	-0.000250947011747937	65089	80264	65089
c3y_0220101	m0mb_0480001	4e-04	0.1928	0.0019	0.9985	-0.0097	0.0055	0.0133	0.0638	1.84722	6.44444	-0.0111882796245341	65089	79735	65055
c3y_0220101	m1m_0030001_1	NA	NA	NA	NA	NA	NA	0.0133	0.0011	1.84722	0.186441	NA	65089	76280	63384
c3y_0220101	m1m_0030001_2	0.4533	0.4202	1.0788	0.2807	-0.0023	0.0048	0.0133	0.0098	1.84722	1.46269	-0.00782239250878971	65089	76280	63384
c3y_0220101	m1m_0030001_3	NA	NA	NA	NA	0.0053	0.0047	0.0133	-0.0104	1.84722	-1.92593	NA	65089	76280	63384
c3y_0220101	m1m_0040001_1	-0.1955	0.2938	-0.6655	0.5058	0.0021	0.0048	0.0133	0.0166	1.84722	2.72131	0.00532603256341516	65089	75785	62989
c3y_0220101	m1m_0040001_2	-1	1.9146	-0.6634	0.5071	0.0021	0.0048	0.0133	0.0022	1.84722	0.431373	0.00967841524098858	65089	55151	46047
c3y_0220101	m1m_0040001_4	0.4439	0.3252	1.3652	0.1722	6e-04	0.0051	0.0133	0.0173	1.84722	2.74603	-0.00614854791573276	65089	72755	60815
c3y_0220101	m1m_0040001_6	NA	NA	NA	NA	-0.0067	0.0048	0.0133	-0.0088	1.84722	-1.76	NA	65089	37207	30251
c3y_0220101	m1m_0250001_1	-0.4183	0.3625	-1.1538	0.2486	0.004	0.0052	0.0133	0.0132	1.84722	2.09524	0.00989452662181823	65089	68351	63208
c3y_0220101	m1m_0250001_2	0.4893	0.4291	1.1402	0.2542	-0.0035	0.0051	0.0133	0.0101	1.84722	1.60317	-0.00947526499853295	65089	68351	63208
c3y_0220101	m1m_0250001_3	0.0027	0.9201	0.0029	0.9977	-0.0013	0.0047	0.0133	0.0035	1.84722	0.603448	-0.00140203681775191	65089	68351	63208
c3y_0220101	m1m_0260001_1	0.0831	0.44	0.1889	0.8501	-0.009	0.0048	0.0133	0.0079	1.84722	1.36207	-0.0104599436762887	65089	68351	63208
c3y_0220101	m1m_0260001_2	0.0089	0.5024	0.0176	0.9859	0.0048	0.0049	0.0133	0.0055	1.84722	0.901639	0.00503644787030568	65089	68351	63208
c3y_0220101	m1m_bed_time	NA	NA	NA	NA	NA	NA	0.0133	2e-04	1.84722	0.0350877	NA	65141	70178	63450
c3y_0220101	m1m_nap_count	-0.1196	0.24	-0.4983	0.6182	0.0071	0.005	0.0133	0.0286	1.84722	4.4	0.0101105084726116	65141	70178	63450
c3y_0220101	m1m_night_wake_up_count	0.5909	0.31	1.906	0.0567	-0.0047	0.0052	0.0133	0.0238	1.84722	3.83871	-0.0158149706205798	65141	70178	63450
c3y_0220101	m1m_sleep_time_day	0.0709	0.2167	0.3273	0.7434	-0.0111	0.005	0.0133	0.0395	1.84722	6.69492	-0.0138193234348048	65141	70178	63450
c3y_0220101	m1m_sleep_time_night	-0.0941	0.3169	-0.2968	0.7666	-0.0094	0.005	0.0133	0.0141	1.84722	2.2381	-0.00884929875325642	65141	70178	63450
c3y_0220101	m1m_total_sleep_time	0.03	0.2436	0.123	0.9021	-0.0146	0.0053	0.0133	0.028	1.84722	4.66667	-0.0164774711384193	65141	70178	63450
c3y_0220101	m1m_wake_up_time	0.089	0.2726	0.3264	0.7441	-0.0088	0.0047	0.0133	0.0249	1.84722	3.19231	-0.0112112767598203	65141	70178	63450
c3y_0220101	mbpfas0001b	-0.409	0.6982	-0.5858	0.558	0.0021	0.0048	0.0133	0.0136	1.84722	0.660194	0.00788792412614162	65141	73913	63879
c3y_0220101	mbpfas0007	-0.6906	1.6253	-0.4249	0.6709	0.0012	0.005	0.0133	0.0067	1.84722	0.345361	0.00780560513737719	65089	64701	64445
c3y_0220101	mbpfas0009	-0.1035	0.2734	-0.3785	0.7051	0.0051	0.0043	0.0133	0.054	1.84722	2.45455	0.00818575690025975	65089	64718	64463
c3y_0220101	mbpfas0013	0.1477	0.316	0.4672	0.6403	0.0032	0.0047	0.0133	0.0495	1.84722	2.25	-0.000585875889494976	65089	64700	64444
c3y_0220101	mbpfas0017	-0.0754	0.3094	-0.2439	0.8073	-1e-04	0.0047	0.0133	0.0561	1.84722	2.55	0.00202353430041387	65089	61264	59159
c3y_0220101	mbpfas0021	-0.4093	0.6437	-0.6358	0.5249	7e-04	0.0047	0.0133	0.0148	1.84722	0.714976	0.00658252193924797	65089	61195	59096
c3y_0220101	mbpfas0025	NA	NA	NA	NA	-0.0072	0.0044	0.0133	-0.001	1.84722	-0.046729	NA	65089	61095	59001
c3y_0220101	mbpfas0029	-0.362	0.4116	-0.8797	0.379	-3e-04	0.0046	0.0133	0.0334	1.84722	1.63725	0.00748435863473345	65089	61156	59058
c3y_0220101	mbpfas0039b	NA	NA	NA	NA	NA	NA	0.0133	0.0042	1.84722	0.214286	NA	65141	73913	63879
c3y_0220101	mbpfas0041	NA	NA	NA	NA	NA	NA	0.0133	0.0047	1.84722	0.20524	NA	65089	61118	59023
c3y_0220101	mbpfas0045	NA	NA	NA	NA	0.0049	0.0049	0.0133	-0.008	1.84722	-0.451977	NA	65089	61089	58998
c3y_0220101	mbpfas0047	-0.1248	0.3145	-0.3969	0.6915	0.0074	0.0048	0.0133	0.0515	1.84722	2.48792	0.0115075897822486	65089	61862	59693
c3y_0220101	mbpfas0053b	0.6637	0.5829	1.1385	0.2549	-0.0116	0.0049	0.0133	0.0222	1.84722	1.21978	-0.0244389744544261	65141	73913	63879
c3y_0220101	mbpfas0067b	0.5924	0.4984	1.1887	0.2346	-7e-04	0.0046	0.0133	0.0296	1.84722	1.5914	-0.0127891642919948	65141	73913	63879
c3y_0220101	mbpfas0073	-0.0706	0.3104	-0.2274	0.8201	0.0041	0.0048	0.0133	0.0626	1.84722	2.69828	0.00664998370656308	65089	61862	59693
c3y_0220101	milk_allergy_1hy	0.462	0.3362	1.3739	0.1695	0.0319	0.0047	0.0133	0.0138	1.84722	2.15625	0.0287823201818822	65141	73913	63879
c3y_0220101	milk_allergy_2y	0.4095	0.3875	1.0569	0.2906	0.0285	0.0052	0.0133	0.0113	1.84722	1.79365	0.0262609525117001	65141	73913	63879
c3y_0220101	milk_allergy_3y	0.5343	1.4383	0.3715	0.7103	0.0399	0.0044	0.0133	0.0017	1.84722	0.288136	0.0411097726836226	65141	73913	63879
c3y_0220101	milk_allergy_cum_4y	0.4249	0.291	1.4601	0.1443	0.0397	0.0046	0.0133	0.0203	1.84722	3.02985	0.0365069795837155	65141	70887	62921
c3y_0220101	milk_allergy_score_until_4yo	0.1731	0.228	0.7592	0.4477	0.0576	0.0047	0.0133	0.0317	1.84722	4.28378	0.061271587614275	65141	71709	62050
c3y_0220101	milk_allergy_score_until_4yo_positive	0.1586	0.2355	0.6734	0.5007	0.0551	0.0048	0.0133	0.0309	1.84722	4.06579	0.0579194487559995	65141	73913	63879
c3y_0220101	mn	-0.0555	0.1599	-0.347	0.7286	-3e-04	0.0052	0.0133	0.0781	1.84722	4.91195	0.00155867900493993	65089	64676	64423
c3y_0220101	mt1b_0020001	0.575	0.2717	2.1163	0.0343	0.0257	0.0048	0.0133	0.0349	1.84722	4.30864	0.0153011984144212	65089	61862	59693
c3y_0220101	mt1b_0020101	0.6225	0.2874	2.1656	0.0303	0.0251	0.0048	0.0133	0.0332	1.84722	4.25641	0.0139255366585088	65089	61862	59693
c3y_0220101	mt1b_0030001	0.3111	0.2487	1.2512	0.2108	0.0422	0.0054	0.0133	0.0286	1.84722	3.575	0.0396233472092703	65089	61862	59693
c3y_0220101	mt1b_0030101	0.3892	0.2536	1.5345	0.1249	0.0412	0.0053	0.0133	0.0294	1.84722	3.58537	0.0368891955013272	65089	61862	59693
c3y_0220101	mt1b_0040001b	0.5153	0.3943	1.307	0.1912	6e-04	0.0049	0.0133	0.015	1.84722	2.58621	-0.00672169230171809	65141	73913	63879
c3y_0220101	mt1b_0040101b	0.472	0.4084	1.1556	0.2478	0.0018	0.0049	0.0133	0.0141	1.84722	2.35	-0.00457101774958586	65141	73913	63879
c3y_0220101	mt1b_0050001	0.464	0.2658	1.7455	0.0809	0.0227	0.0049	0.0133	0.0302	1.84722	4.50746	0.0151616900701403	65089	61862	59693
c3y_0220101	mt1b_0050101	0.4448	0.267	1.6659	0.0957	0.0225	0.005	0.0133	0.03	1.84722	4.34783	0.0153663577379071	65089	61862	59693
c3y_0220101	mt1b_0060001	0.2606	0.271	0.9616	0.3362	0.0108	0.0046	0.0133	0.02	1.84722	2.85714	0.00735285029722845	65089	61862	59693
c3y_0220101	mt1b_0060101	0.3134	0.2788	1.1239	0.2611	0.0102	0.0046	0.0133	0.0191	1.84722	2.72857	0.00586346505920333	65089	68351	63208
c3y_0220101	mt1b_0080001	0.4998	0.2123	2.3547	0.0185	0.0291	0.0052	0.0133	0.0576	1.84722	6.32967	0.0174989410399363	65089	68351	63208
c3y_0220101	mt1b_0100101	-0.0183	0.1756	-0.104	0.9172	0.0069	0.0051	0.0133	0.0571	1.84722	3.48171	0.00807164053193556	65089	68351	63208
c3y_0220101	mt1b_0100201	0.0133	0.1818	0.073	0.9418	0.0076	0.0053	0.0133	0.055	1.84722	6.11111	0.00793285560377343	65089	68351	63208
c3y_0220101	mt1b_0100301	0.0991	0.2191	0.4522	0.6511	0.0053	0.0053	0.0133	0.034	1.84722	4.72222	0.00357007708956628	65089	68351	63208
c3y_0220101	mt1b_0100401	-0.047	0.208	-0.2262	0.821	0.0039	0.0053	0.0133	0.039	1.84722	5.34247	0.00532560430148913	65089	68351	63208
c3y_0220101	mt1b_0100501	-0.1637	0.1951	-0.8388	0.4016	-0.0041	0.0051	0.0133	0.0606	1.84722	5.66355	0.000333307315493565	65089	68351	63208
c3y_0220101	mt1b_0100601	-0.0462	0.2072	-0.223	0.8235	7e-04	0.0054	0.0133	0.0596	1.84722	5.51852	0.0021171741570263	65089	68351	63208
c3y_0220101	mt1b_0100701	0.3562	0.2159	1.6499	0.099	0.0065	0.0048	0.0133	0.0456	1.84722	5.92208	-0.00197128412879313	65089	68351	63208
c3y_0220101	mt1b_0100801	0.0171	0.169	0.1009	0.9196	0.0027	0.0054	0.0133	0.0914	1.84722	7.87931	0.00237944214273219	65089	68351	63208
c3y_0220101	mt1b_0200101	-0.1268	0.1952	-0.6496	0.516	6e-04	0.0054	0.0133	0.0567	1.84722	5.0177	0.00426554609294505	65089	68351	63208
c3y_0220101	mt1b_0200201	0.0098	0.1918	0.051	0.9593	-0.0021	0.0055	0.0133	0.0537	1.84722	4.92661	-0.00258126631381893	65089	61862	59693
c3y_0220101	mt1b_0200301	0.1933	0.2298	0.8413	0.4002	-0.0096	0.0048	0.0133	0.0432	1.84722	4.69565	-0.0152715901364612	65089	61862	59693
c3y_0220101	mt1b_0200401	0.4283	0.2196	1.9504	0.0511	0.013	0.0054	0.0133	0.0552	1.84722	5.52	0.00229340587548958	65089	61862	59693
c3y_0220101	mt1b_0200501	0.2236	0.2847	0.7856	0.4321	-0.0033	0.005	0.0133	0.026	1.84722	1.9697	-0.0078197914539093	65089	61862	59693
c3y_0220101	mt1b_0400001	0.1409	0.1928	0.7308	0.4649	-0.0148	0.0054	0.0133	0.0725	1.84722	6.90476	-0.0210193634748796	65089	61862	59693
c3y_0220101	mt1b_0410001	0.1356	0.1964	0.6908	0.4897	-0.0129	0.0053	0.0133	0.0631	1.84722	6.8587	-0.0183480579607371	65089	61862	59693
c3y_0220101	mt1b_0420001	0.1919	0.2276	0.8428	0.3994	-0.0127	0.0055	0.0133	0.0587	1.84722	6.52222	-0.0195721253493355	65089	61862	59693
c3y_0220101	mt1b_0430001	0.0272	0.1715	0.1585	0.874	-0.0041	0.0054	0.0133	0.058	1.84722	4.87395	-0.00530431957653154	65089	61862	59693
c3y_0220101	mt1b_0440001	-0.0163	0.2219	-0.0735	0.9414	-0.0045	0.0053	0.0133	0.0611	1.84722	6.17172	-0.00448719666503775	65089	61862	59693
c3y_0220101	mt1b_0450001	0.3374	0.2405	1.4027	0.1607	2e-04	0.0051	0.0133	0.029	1.84722	4.14286	-0.00656457835604453	65089	65116	64859
c3y_0220101	mt1b_0460001	-0.3451	0.2565	-1.3454	0.1785	0.0096	0.0051	0.0133	0.0312	1.84722	4.52174	0.0176409256522767	65089	61679	59530
c3y_0220101	mt1b_0470001	NA	NA	NA	NA	-0.0062	0.0045	0.0133	-0.0051	1.84722	-0.87931	NA	65089	66800	63102
c3y_0220101	mt1b_0480001	0.0953	0.2031	0.4691	0.639	-0.0084	0.0055	0.0133	0.0615	1.84722	5.6422	-0.0119590486398875	65089	66687	63013
c3y_0220101	mt1u_0010001	-0.4944	0.3276	-1.509	0.1313	0.004	0.0048	0.0133	0.0165	1.84722	2.79661	0.0117195906288262	65089	68351	63208
c3y_0220101	mt1u_0020001	-0.1409	0.3415	-0.4125	0.68	-0.0011	0.0048	0.0133	0.013	1.84722	2.13115	0.000699193008578292	65089	68056	62966
c3y_0220101	mt2b_0410001	0.0246	0.1781	0.138	0.8903	-0.0113	0.0053	0.0133	0.0775	1.84722	6.73913	-0.0127164033869383	65089	65116	64859
c3y_0220101	mt2b_0420001	0.1885	0.2046	0.9216	0.3567	-0.0121	0.0055	0.0133	0.0791	1.84722	6.76068	-0.0199245191743187	65089	61679	59530
c3y_0220101	mt2b_0430001	0.0088	0.1464	0.0603	0.9519	-0.0011	0.0053	0.0133	0.0853	1.84722	5.29814	-0.0015291046298523	65089	59836	59370
c3y_0220101	mt2b_0450001	0.0669	0.1598	0.4188	0.6753	-7e-04	0.0052	0.0133	0.0514	1.84722	6.425	-0.00261243158826421	65089	69837	60642
c3y_0220101	mt2b_0460001	-0.2993	0.2095	-1.4288	0.1531	-5e-04	0.0053	0.0133	0.0452	1.84722	5.38095	0.00698782037965529	65089	69837	60642
c3y_0220101	mt2b_0480001	-0.0498	0.1815	-0.2746	0.7836	-0.0013	0.0055	0.0133	0.0758	1.84722	5.57353	0.000142294723511147	65089	69837	60642
c3y_0220101	mt2b_0490001	0.2814	0.2326	1.2098	0.2263	0.0069	0.0052	0.0133	0.0271	1.84722	3.56579	0.0023770533315541	65089	69837	60642
c3y_0220101	mt2u_0010001	0.3304	0.2515	1.314	0.1888	-0.0049	0.0047	0.0133	0.0227	1.84722	3.72131	-0.011393877010612	65089	69837	60642
c3y_0220101	mt2u_0020001	0.2668	0.2616	1.0197	0.3079	-0.0039	0.0049	0.0133	0.0228	1.84722	3.8	-0.00914719456493933	65089	69837	60642
c3y_0220101	mumps_cum_4y	1	1.4345	0.8367	0.4028	5e-04	0.0047	0.0133	0.0044	1.84722	0.594595	-0.00872006854703182	65141	71319	63284
c3y_0220101	mycotic_or_fungal_infection_cum_2y	0.1908	0.5531	0.3449	0.7302	0.0164	0.0049	0.0133	0.0053	1.84722	0.929825	0.0164963191837035	65141	68796	61181
c3y_0220101	nuts_allergy_score_until_4yo_positive	-0.1471	0.4168	-0.3529	0.7242	0.0408	0.0048	0.0133	0.0098	1.84722	1.44118	0.0464817067373221	65141	70204	62331
c3y_0220101	otitis_media_cum_2y	0.2713	0.2654	1.022	0.3068	0.0121	0.0046	0.0133	0.0243	1.84722	3.68182	0.00831139683785442	65141	71319	63284
c3y_0220101	out_of_night_diapers_age_4y	-0.2787	0.3653	-0.763	0.4455	0.0049	0.0048	0.0133	0.0304	1.84722	2.15603	0.0110677245663082	65141	70178	63450
c3y_0220101	participant_reported_food_allergy_cum_4y	0.4766	0.2136	2.2315	0.0256	0.0559	0.005	0.0133	0.0429	1.84722	4.71429	0.0504255225823828	65141	70804	62867
c3y_0220101	pb	-0.1784	0.2137	-0.8347	0.4039	2e-04	0.0055	0.0133	0.0508	1.84722	6.51282	0.00501057183642942	65089	67682	62643
c3y_0220101	peanuts_allergy_score_4yo_positive	-1	4.3285	-0.256	0.798	0.0333	0.0047	0.0133	0.0018	1.84722	0.28125	0.0590252802102568	65141	33377	29210
c3y_0220101	premature_birth	-0.2224	0.3686	-0.6035	0.5462	-6e-04	0.0045	0.0133	0.0091	1.84722	1.56897	0.00182087100082422	65141	71319	63284
c3y_0220101	psychomotor_developmental_delay_cum_4y	NA	NA	NA	NA	0.0055	0.0045	0.0133	-0.0018	1.84722	-0.295082	NA	65141	71319	63284
c3y_0220101	roseola_infantum_cum_2y	0.7663	0.4366	1.7553	0.0792	-3e-04	0.0052	0.0133	0.0126	1.84722	2	-0.0103774637803216	65141	71319	63284
c3y_0220101	rsv_infection_cum_2y	0.0227	0.2461	0.0924	0.9264	0.0188	0.0051	0.0133	0.0361	1.84722	5.30882	0.0202527346759072	65141	71319	63284
c3y_0220101	sccon003	0.2794	0.1767	1.5806	0.114	-0.003	0.0054	0.0133	0.0704	1.84722	8.38095	-0.0120813731313363	65089	64687	64433
c3y_0220101	sccon005	0.3284	0.2479	1.325	0.1852	-0.0053	0.0051	0.0133	0.0252	1.84722	3.76119	-0.0115745163965656	65089	64642	64387
c3y_0220101	se	0.2692	0.2349	1.1457	0.2519	-0.01	0.0055	0.0133	0.0628	1.84722	1.82558	-0.0185576770719635	65089	64752	64497
c3y_0220101	shellfish_allergy_score_until_4yo_positive	0.8176	1.2768	0.6404	0.5219	0.0272	0.0048	0.0133	0.0027	1.84722	0.442623	0.0246553607728221	65141	70984	63003
c3y_0220101	soba_allergy_score_until_4yo_positive	0.4031	0.3746	1.0761	0.2819	0.0249	0.0048	0.0133	0.0105	1.84722	1.75	0.0223808759287769	65141	70954	62982
c3y_0220101	soybean_allergy_score_until_4yo_positive	0.328	0.4425	0.7413	0.4585	0.0239	0.0045	0.0133	0.0084	1.84722	1.29231	0.0227412866880695	65141	73913	63879
c3y_0220101	streptococcus_pyogenes_cum_4y	0.4969	0.5867	0.847	0.397	0.0048	0.0049	0.0133	0.0062	1.84722	0.984127	0.000664095596056451	65141	71319	63284
c3y_0220101	ucbb_0080001b	-0.1372	0.2354	-0.5829	0.5599	0.0106	0.0051	0.0133	0.029	1.84722	4.83333	0.0146075448743779	65141	72761	62891
c3y_0220101	ucbb_0410001	0.0659	0.1119	0.5889	0.5559	-0.0056	0.0063	0.0133	0.3582	1.84722	8.3109	-0.0135396771847128	65089	69837	60642
c3y_0220101	ucbb_0420001	0.1137	0.1207	0.9422	0.3461	-0.0082	0.0065	0.0133	0.3484	1.84722	7.81166	-0.020671584884432	65089	71319	63233
c3y_0220101	ucbb_0430001	0.1563	0.0976	1.6018	0.1092	-0.0059	0.0059	0.0133	0.2981	1.84722	4.26466	-0.0194649020648274	65089	71319	63233
c3y_0220101	ucbb_0450001	0.0262	0.1231	0.2129	0.8314	0.0021	0.0052	0.0133	0.0986	1.84722	10.9556	0.00140849115126166	65089	74494	64217
c3y_0220101	ucbb_0460001	-0.0923	0.1388	-0.665	0.5061	0.0019	0.0051	0.0133	0.0956	1.84722	10.5055	0.00566499137804454	65089	74494	64217
c3y_0220101	ucbb_0480001	0.0125	0.1087	0.1152	0.9083	-0.0053	0.0061	0.0133	0.3442	1.84722	7.23109	-0.00819572661709672	65089	74494	64217
c3y_0220101	upper_respiratory_tract_infection_cum_2y	0.0896	0.2864	0.3128	0.7544	0.0228	0.0046	0.0133	0.018	1.84722	2.64706	0.0235388506083254	65141	71319	63284
c3y_0220101	urinary_tract_infections_cum_4y	NA	NA	NA	NA	0.0135	0.005	0.0133	-0.0027	1.84722	-0.442623	NA	65141	71319	63284
c3y_0220101	urticaria_cum_4y	0.5544	0.416	1.3328	0.1826	0.0341	0.0052	0.0133	0.0121	1.84722	1.77941	0.032515915668429	65141	62212	55468
c3y_0220101	varicella_cum_4y	1	1.421	1.1018	0.2706	-0.0117	0.0052	0.0133	0.0045	1.84722	0.642857	-0.0249355736028179	65141	71319	63284
c3y_0220101	wheat_allergy_score_until_4yo_positive	0.2537	0.2502	1.0138	0.3107	0.0327	0.0046	0.0133	0.0305	1.84722	4.55224	0.0310927500319841	65141	73913	63879
c3y_0220201	BMI	0.4154	0.666	0.6238	0.5328	-2e-04	0.0065	0.0047	0.1732	0.723077	19.4607	-0.0132855533280028	65376	163835	0
c3y_0220201	adenovirus_infection_cum_2y	-0.2856	0.5677	-0.503	0.6149	0.0497	0.005	0.0047	0.0171	0.723077	2.71429	0.0567959257388365	64938	71319	63084
c3y_0220201	allergic_conjunctivitis_cum_4y	0.7269	0.698	1.0414	0.2977	0.0231	0.005	0.0047	0.0162	0.723077	2.28169	0.0187735116898436	64938	71319	63084
c3y_0220201	allergic_conjunctivitis_or_rhinitis_or_hay_fever_cum_4y	0.8932	0.909	0.9826	0.3258	0.1122	0.0051	0.0047	0.0086	0.723077	1.11688	0.11613294020027	64938	71319	63084
c3y_0220201	allergic_rhinitis_cum_4y	0.1066	0.6289	0.1694	0.8655	0.1201	0.0051	0.0047	0.0126	0.723077	1.55556	0.129865491487362	64938	71319	63084
c3y_0220201	any_food_allergy_score_positive_until_4yo	0.8226	0.6608	1.2449	0.2132	0.0319	0.0053	0.0047	0.0548	0.723077	5.48	0.022125443706438	64938	70204	62140
c3y_0220201	asthma_cum_4y	0.2267	0.4354	0.5206	0.6026	0.0709	0.0055	0.0047	0.0306	0.723077	3.1875	0.0750986996677585	64938	71319	63084
c3y_0220201	atopic_dermatitis_cum_4y	0.7454	0.5541	1.3451	0.1786	0.0523	0.0047	0.0047	0.0633	0.723077	5.86111	0.0451172119353332	64938	71319	63084
c3y_0220201	autistic_spectrum_disorder_and_pddnos_cum_4y	-0.4965	0.7287	-0.6813	0.4957	-0.0011	0.0052	0.0047	0.0107	0.723077	1.94545	0.00235241810128905	64938	71319	63084
c3y_0220201	bone_fracture_cum_4y	-0.4607	1.35	-0.3413	0.7329	0.0057	0.0049	0.0047	0.0034	0.723077	0.548387	0.00802318904883933	64938	71319	63084
c3y_0220201	breast_feeding_cessation_1m	0.6268	1.1036	0.568	0.57	0.0046	0.0048	0.0047	0.004	0.723077	0.634921	0.00226569856366856	64938	70932	62771
c3y_0220201	breast_feeding_cessation_2m	0.6035	0.6776	0.8906	0.3731	0.0022	0.0049	0.0047	0.0142	0.723077	2.18462	-0.00257748282329219	64938	71021	62850
c3y_0220201	breast_feeding_cessation_3m	0.5988	0.8061	0.7428	0.4576	-0.0021	0.0054	0.0047	0.0112	0.723077	1.77778	-0.00667119291751144	64938	70753	62607
c3y_0220201	breast_feeding_cessation_age	0.0927	0.5148	0.1802	0.857	-0.0145	0.005	0.0047	0.018	0.723077	2.14286	-0.0167400878307043	64938	70787	62629
c3y_0220201	breast_feeding_period_1y	-0.1114	0.5039	-0.221	0.8251	-0.0127	0.0051	0.0047	0.0188	0.723077	2.84848	-0.0128041153191866	64938	71319	63084
c3y_0220201	c1hy_0030001b2	0.1573	0.5896	0.2669	0.7896	0.0017	0.0048	0.0047	0.0102	0.723077	1.85455	0.000797588449322536	64938	78538	64551
c3y_0220201	c1hy_0060002_checked	0.3212	0.2911	1.1034	0.2699	-0.0059	0.0059	0.0047	0.1964	0.723077	12.1235	-0.0180350069213038	65141	70826	62908
c3y_0220201	c1hy_0070002b	-0.8431	1.0139	-0.8315	0.4057	0.0211	0.0053	0.0047	0.0083	0.723077	1.40678	0.0357402070771163	64938	43845	37229
c3y_0220201	c1hy_0100001_2	1	1.103	1.0917	0.275	0.003	0.0053	0.0047	0.0118	0.723077	1.81538	-0.00564172440600054	64938	77493	63113
c3y_0220201	c1hy_0100001_3	0.0985	0.3925	0.251	0.8018	0.0216	0.0051	0.0047	0.0295	0.723077	3.73418	0.0248824323807487	64938	69403	56611
c3y_0220201	c1hy_0100001_4	NA	NA	NA	NA	0.0155	0.0045	0.0047	-0.0043	0.723077	-0.767857	NA	64938	79780	64938
c3y_0220201	c1hy_0100501_3	0.5656	0.8482	0.6668	0.5049	0.0038	0.0048	0.0047	0.0065	0.723077	1.14035	0.00109185757855613	64938	79780	64938
c3y_0220201	c1hy_0100501_4	0.7521	1.7282	0.4352	0.6634	0.004	0.005	0.0047	0.0022	0.723077	0.407407	0.00202322067528445	64938	79735	64904
c3y_0220201	c1hy_0102001_3	NA	NA	NA	NA	0.0045	0.005	0.0047	-0.0046	0.723077	-0.754098	NA	64938	79507	64715
c3y_0220201	c1hy_0103001_3	-0.8078	0.8234	-0.9811	0.3265	0.0144	0.0052	0.0047	0.018	0.723077	3.33333	0.0236950120658089	64938	79419	64651
c3y_0220201	c1hy_0103501_2	0.4147	0.5657	0.7331	0.4635	-0.0078	0.0046	0.0047	0.0212	0.723077	2.94444	-0.0129754912308691	64938	79348	64598
c3y_0220201	c1hy_0103501_3	0.6945	2.3424	0.2965	0.7669	0.0143	0.0052	0.0047	0.0018	0.723077	0.295082	0.0140167943691177	64938	78297	63764
c3y_0220201	c1hy_0104001_2	0.0033	0.4234	0.0078	0.9938	-0.0109	0.0055	0.0047	0.0266	0.723077	4.09231	-0.0123748421340488	64938	78943	64267
c3y_0220201	c1hy_0104001_3	NA	NA	NA	NA	0.0144	0.0049	0.0047	-0.0029	0.723077	-0.508772	NA	64938	78788	64165
c3y_0220201	c1hy_0104501_2	-0.1551	0.7805	-0.1987	0.8425	0.0042	0.0048	0.0047	0.0064	0.723077	1.03226	0.00553667135591082	64938	79780	64938
c3y_0220201	c1hy_0105001_2	0.2466	0.4074	0.6054	0.5449	-0.0188	0.0049	0.0047	0.028	0.723077	4.24242	-0.0240619656120114	64938	79780	64938
c3y_0220201	c1hy_0105001_3	NA	NA	NA	NA	0.0091	0.0046	0.0047	-0.003	0.723077	-0.491803	NA	64938	79011	64326
c3y_0220201	c1hy_0240001_1	0.8525	1.3296	0.6412	0.5214	0.0024	0.0055	0.0047	0.0045	0.723077	0.725806	-0.00125113393815699	64938	78831	64188
c3y_0220201	c1hy_0240001_2	-0.6241	1.0258	-0.6084	0.5429	-0.0066	0.0053	0.0047	0.0057	0.723077	0.890625	-0.00410652930324249	64938	79780	64938
c3y_0220201	c1hy_0250001_1	-0.1978	0.4092	-0.4833	0.6289	-0.0068	0.0052	0.0047	0.0278	0.723077	3.80822	-0.0053636769109749	64938	79780	64938
c3y_0220201	c1hy_0250001_2	-0.2814	0.5506	-0.511	0.6093	0.0074	0.0048	0.0047	0.0162	0.723077	2.41791	0.0107927348604075	64938	79295	64566
c3y_0220201	c1hy_0250001_3	0.4033	0.4485	0.8992	0.3685	-0.006	0.0048	0.0047	0.0352	0.723077	5.10145	-0.0120802350797028	64938	79780	64938
c3y_0220201	c1hy_0380101_1	NA	NA	NA	NA	0.0059	0.0051	0.0047	-0.0018	0.723077	-0.295082	NA	64938	78192	63887
c3y_0220201	c1hy_0380101_2	0.1168	0.6812	0.1715	0.8638	0.0038	0.0048	0.0047	0.0101	0.723077	1.68333	0.0034742695732478	64938	77649	63442
c3y_0220201	c1hy_0380101_3	NA	NA	NA	NA	-0.0055	0.0048	0.0047	-7e-04	0.723077	-0.106061	NA	64938	76816	62786
c3y_0220201	c1hy_0380101_4	NA	NA	NA	NA	-0.0039	0.0048	0.0047	-2e-04	0.723077	-0.03125	NA	64938	77194	63138
c3y_0220201	c1hy_0493002b	0.1625	0.9231	0.176	0.8603	8e-04	0.0052	0.0047	0.0045	0.723077	0.789474	0.000407811652438081	64938	39997	35353
c3y_0220201	c1hy_asq_acomu	-0.1067	0.2548	-0.4186	0.6755	0.0048	0.0048	0.0047	0.0861	0.723077	8.87629	0.00759765078939826	65141	61844	59741
c3y_0220201	c1hy_asq_bgm	0.3404	0.3582	0.9504	0.3419	-0.0076	0.0047	0.0047	0.0765	0.723077	8.89535	-0.0151546518762368	65141	61845	59741
c3y_0220201	c1hy_asq_cfm	-0.3728	0.4267	-0.8736	0.3824	0.0075	0.0053	0.0047	0.0557	0.723077	6.47674	0.0144411903618291	65141	61845	59741
c3y_0220201	c1hy_asq_dproblem	-0.0278	0.3149	-0.0884	0.9296	-0.0017	0.0051	0.0047	0.0515	0.723077	6.68831	-0.00142346106935568	65141	61143	59093
c3y_0220201	c1hy_asq_epersonal	-0.0424	0.3968	-0.1068	0.9149	0.0087	0.005	0.0047	0.0355	0.723077	4.08046	0.00999303546568829	65141	61845	59741
c3y_0220201	c1hy_asq_total	-0.0549	0.2911	-0.1887	0.8503	0.0034	0.0053	0.0047	0.0772	0.723077	8.21277	0.00495071736298846	64938	73913	63683
c3y_0220201	c1hy_bed_time	-0.0895	0.4102	-0.2183	0.8272	-0.0033	0.0056	0.0047	0.0269	0.723077	3.68493	-0.00259478596963258	64938	71319	63084
c3y_0220201	c1hy_bmi	0.4174	0.3712	1.1245	0.2608	0.0052	0.0051	0.0047	0.1847	0.723077	13.2878	-0.00736375274332679	64938	73679	63497
c3y_0220201	c1hy_nap_count	-0.0895	0.4831	-0.1853	0.853	-0.03	0.0048	0.0047	0.0165	0.723077	2.46269	-0.0319140891765841	64938	71319	63084
c3y_0220201	c1hy_night_wake_up_count	-0.4136	0.5073	-0.8152	0.415	0.0136	0.0052	0.0047	0.0287	0.723077	4.28358	0.019807278354349	64938	71319	63084
c3y_0220201	c1hy_psi_cf	-0.2039	0.4308	-0.4734	0.6359	0.0436	0.0046	0.0047	0.0264	0.723077	4.125	0.0497257383929696	65141	69458	62829
c3y_0220201	c1hy_sleep_time_day	0.4103	0.5751	0.7134	0.4756	-0.0224	0.0047	0.0047	0.0195	0.723077	3.25	-0.0284375186273344	64938	71319	63084
c3y_0220201	c1hy_sleep_time_night	0.4366	0.478	0.9135	0.361	-0.0097	0.0053	0.0047	0.0231	0.723077	3.34783	-0.0152256937283729	64938	71319	63084
c3y_0220201	c1hy_total_sleep_time	0.7982	0.874	0.9133	0.3611	-0.0288	0.0049	0.0047	0.01	0.723077	1.5873	-0.0368117416996609	64938	71319	63084
c3y_0220201	c1hy_wake_up_time	0.1104	0.2704	0.4081	0.6832	-0.0272	0.0056	0.0047	0.0699	0.723077	9.07792	-0.0325769649994072	64938	71319	63084
c3y_0220201	c1y_0010001_1	NA	NA	NA	NA	NA	NA	0.0047	2e-04	0.723077	0.0350877	NA	65141	61862	59742
c3y_0220201	c1y_0010001_3	NA	NA	NA	NA	0.0024	0.0046	0.0047	-4e-04	0.723077	-0.0677966	NA	65141	61862	59742
c3y_0220201	c1y_0080104_checked	0.0111	0.2325	0.0476	0.962	0.0075	0.0056	0.0047	0.1944	0.723077	9.21327	0.00859266334093701	65141	69453	62825
c3y_0220201	c1y_0080204_checked	-0.1102	0.2055	-0.5363	0.5917	0.0035	0.005	0.0047	0.2505	0.723077	11.0841	0.00871643387517276	65141	69457	62828
c3y_0220201	c1y_0090005b	NA	NA	NA	NA	0.0132	0.005	0.0047	-0.0013	0.723077	-0.188406	NA	64938	78465	64503
c3y_0220201	c1y_0170001_1	0.7061	0.7121	0.9915	0.3214	0.0276	0.0049	0.0047	0.0144	0.723077	2.18182	0.0237451741665579	65141	61862	59742
c3y_0220201	c1y_0170001_1_3	0.6585	0.5231	1.2589	0.2081	0.0437	0.0047	0.0047	0.0501	0.723077	5.16495	0.0380917860183771	64938	71319	63084
c3y_0220201	c1y_0170001_3	0.7422	0.6209	1.1952	0.232	0.0328	0.0046	0.0047	0.0238	0.723077	3.05128	0.0273942871050157	65141	61862	59742
c3y_0220201	c1y_0210001_1	0.3502	0.7157	0.4893	0.6246	0.0083	0.0051	0.0047	0.0085	0.723077	1.25	0.00664979538351771	65141	61862	59742
c3y_0220201	c1y_0210001_2	-0.3576	0.7194	-0.4971	0.6191	-0.0101	0.0052	0.0047	0.0083	0.723077	1.23881	-0.00963186267480143	65141	71547	58420
c3y_0220201	c1y_0220001_1	0.8048	0.7156	1.1248	0.2607	-0.0233	0.005	0.0047	0.0185	0.723077	3.13559	-0.0424198420418125	65141	31989	30899
c3y_0220201	c1y_0220001_2	-1	0.9882	-1.0861	0.2774	0.0109	0.0049	0.0047	0.016	0.723077	2.38806	0.0216147631871759	64938	79753	64918
c3y_0220201	c1y_0220001_3	-0.0067	0.3478	-0.0192	0.9847	0.0072	0.0052	0.0047	0.0414	0.723077	6.27273	0.00827097035784766	64938	79660	64849
c3y_0220201	c1y_1_bmi	0.1229	0.2075	0.5926	0.5535	-0.0061	0.0053	0.0047	0.2582	0.723077	13.1066	-0.0127058017619888	64938	73913	63683
c3y_0220201	c1y_2_bmi	0.4097	0.3258	1.2573	0.2086	7e-04	0.0051	0.0047	0.282	0.723077	17.4074	-0.0167432941091376	64938	73913	63683
c3y_0220201	c1y_asq_acomu	-0.1459	0.2775	-0.5258	0.599	0.0018	0.0059	0.0047	0.0953	0.723077	10.1383	0.00526944266520439	65141	61849	59741
c3y_0220201	c1y_asq_bgm	0.2984	0.2757	1.0821	0.2792	0.0049	0.0051	0.0047	0.1767	0.723077	15.5	-0.0037486529513981	65141	61845	59741
c3y_0220201	c1y_asq_cfm	0.0745	0.3221	0.2313	0.8171	0.0014	0.0051	0.0047	0.0465	0.723077	5.96154	0.000396268138652629	65141	61843	59741
c3y_0220201	c1y_asq_dproblem	0.2612	0.3223	0.8102	0.4178	-0.0115	0.0046	0.0047	0.061	0.723077	7.625	-0.0172132379271179	65141	61844	59741
c3y_0220201	c1y_asq_epersonal	-0.3674	0.4071	-0.9024	0.3669	0.0025	0.0053	0.0047	0.0613	0.723077	7.38554	0.0091996694032447	65141	61844	59741
c3y_0220201	c1y_asq_total	0.06	0.2299	0.261	0.7941	0.0012	0.0054	0.0047	0.1088	0.723077	11.6989	-5.44950188191652e-05	64938	73913	63683
c3y_0220201	c1y_bed_time	-0.6284	0.6866	-0.9152	0.3601	0.0012	0.0048	0.0047	0.0129	0.723077	2.01562	0.00624489892274194	64938	71027	62843
c3y_0220201	c1y_nap_count	-0.3686	0.5635	-0.6541	0.513	-0.0092	0.0051	0.0047	0.0192	0.723077	3.04762	-0.00654212934731622	64938	70697	62553
c3y_0220201	c1y_night_wake_up_count	0.1992	0.4915	0.4052	0.6853	0.0052	0.0054	0.0047	0.0191	0.723077	3.03175	0.00377743196583145	64938	71057	62855
c3y_0220201	c1y_sleep_time_day	-0.4804	0.5729	-0.8386	0.4017	-0.0011	0.0049	0.0047	0.0204	0.723077	3.2381	0.00355466230239095	64938	70346	62264
c3y_0220201	c1y_sleep_time_night	0.5196	0.489	1.0625	0.288	-0.0038	0.005	0.0047	0.029	0.723077	4.26471	-0.0106548451259013	64938	61764	54592
c3y_0220201	c1y_total_sleep_time	0.0094	0.4108	0.0229	0.9817	-0.0064	0.0048	0.0047	0.0279	0.723077	4.5	-0.0071514211833149	64938	70819	62658
c3y_0220201	c1y_wake_up_time	-0.1758	0.3074	-0.5718	0.5674	0.0056	0.0053	0.0047	0.063	0.723077	8.87324	0.0094144061527364	64938	70663	62531
c3y_0220201	c2hy_0030002_checked	0.0739	0.182	0.4059	0.6848	-0.005	0.0058	0.0047	0.2841	0.723077	13.4645	-0.00959473253798664	65141	70826	62908
c3y_0220201	c2hy_0040401b	NA	NA	NA	NA	0.0045	0.0042	0.0047	-0.0044	0.723077	-0.733333	NA	64938	73768	63564
c3y_0220201	c2hy_asq_acomu	0.0459	0.2769	0.1659	0.8682	-0.0038	0.0051	0.0047	0.066	0.723077	7.02128	-0.00502595574830282	65141	61849	59741
c3y_0220201	c2hy_asq_bgm	0.475	0.4364	1.0885	0.2764	-0.0194	0.005	0.0047	0.0652	0.723077	7.01075	-0.0301348811587899	65141	69461	62883
c3y_0220201	c2hy_asq_cfm	0.3045	0.4497	0.677	0.4984	-0.0229	0.0049	0.0047	0.0357	0.723077	4.89041	-0.0290515702890479	65141	69328	62770
c3y_0220201	c2hy_asq_dproblem	0.1042	0.2889	0.3608	0.7183	-0.0125	0.0048	0.0047	0.0588	0.723077	7.08434	-0.0156191592029039	65141	69297	62744
c3y_0220201	c2hy_asq_epersonal	-0.0906	0.2751	-0.3292	0.742	0.0088	0.0048	0.0047	0.0734	0.723077	8.24719	0.0115699945789913	65141	69223	62676
c3y_0220201	c2hy_asq_total	0.1313	0.2723	0.4824	0.6295	-0.0102	0.0048	0.0047	0.0765	0.723077	8.89535	-0.0142607381786791	64938	72761	62699
c3y_0220201	c2hy_bmi	0.6513	0.4972	1.3098	0.1903	0.0016	0.0056	0.0047	0.2398	0.723077	16.2027	-0.0231287045779585	64938	73369	63220
c3y_0220201	c2hy_psi_cf	0.0226	0.4234	0.0533	0.9575	0.0487	0.0048	0.0047	0.0273	0.723077	4.33333	0.0527294283503042	65141	69458	62829
c3y_0220201	c2y_0030002_checked	-0.1262	0.2177	-0.5797	0.5621	-0.0041	0.0059	0.0047	0.2606	0.723077	11.8455	-1.19404380781599e-05	65141	70826	62908
c3y_0220201	c2y_0070301b	NA	NA	NA	NA	0.009	0.0046	0.0047	-2e-04	0.723077	-0.0338983	NA	64938	39706	35082
c3y_0220201	c2y_0080001_1	-0.4435	0.5345	-0.8298	0.4067	5e-04	0.005	0.0047	0.0208	0.723077	3.25	0.00501231316853998	64938	76496	62572
c3y_0220201	c2y_0080001_2	0.4531	0.5631	0.8047	0.421	-3e-04	0.0053	0.0047	0.0219	0.723077	3.47619	-0.00499865846168068	64938	77911	63681
c3y_0220201	c2y_0090001b2	NA	NA	NA	NA	0.0062	0.0045	0.0047	-0.008	0.723077	-1.37931	NA	64938	73600	63441
c3y_0220201	c2y_0100001_2	0.4841	0.5863	0.8258	0.4089	0.0142	0.0051	0.0047	0.0196	0.723077	2.9697	0.0113822884726402	64938	77531	63409
c3y_0220201	c2y_0100001_3	0.6216	0.5954	1.0441	0.2965	0.0171	0.0046	0.0047	0.0195	0.723077	2.70833	0.0135898862753042	64938	75638	61852
c3y_0220201	c2y_0100001_4	0.4788	0.7953	0.6021	0.5471	0.0119	0.0049	0.0047	0.008	0.723077	1.25	0.010320153659755	64938	79399	64780
c3y_0220201	c2y_0100501_3	0.9252	0.9309	0.9939	0.3203	0.0038	0.0046	0.0047	0.0093	0.723077	1.55	-0.00191814752493905	64938	79399	64780
c3y_0220201	c2y_0102001_3	NA	NA	NA	NA	0.0032	0.0051	0.0047	-5e-04	0.723077	-0.0877193	NA	64938	79399	64780
c3y_0220201	c2y_0103501_2	-0.3798	0.5827	-0.6518	0.5145	0.0053	0.0045	0.0047	0.0157	0.723077	2.34328	0.00948087173736493	64938	72598	59447
c3y_0220201	c2y_0103501_3	NA	NA	NA	NA	NA	NA	0.0047	5e-04	0.723077	0.0833333	NA	64938	78873	64381
c3y_0220201	c2y_0104001_2	0.1411	0.4583	0.3079	0.7582	-0.0076	0.0046	0.0047	0.0185	0.723077	2.68116	-0.009854482719728	64938	79399	64780
c3y_0220201	c2y_0104001_3	NA	NA	NA	NA	0.0097	0.0054	0.0047	-0.0028	0.723077	-0.491228	NA	64938	78335	64705
c3y_0220201	c2y_0104501_2	NA	NA	NA	NA	0.0123	0.0049	0.0047	-0.009	0.723077	-1.55172	NA	64938	78335	64705
c3y_0220201	c2y_0105001_2	0.0296	0.4155	0.0711	0.9433	-0.0029	0.0052	0.0047	0.0227	0.723077	3.28986	-0.0035511316481792	64938	78335	64705
c3y_0220201	c2y_0105001_3	1	1.9326	0.5381	0.5905	-0.0036	0.0048	0.0047	0.0027	0.723077	0.457627	-0.00770148022802934	64938	78335	64705
c3y_0220201	c2y_asq_acomu	-0.1439	0.2563	-0.5614	0.5745	0.006	0.0049	0.0047	0.0949	0.723077	10.4286	0.00991853413416845	65141	61849	59741
c3y_0220201	c2y_asq_bgm	0.4747	0.3954	1.2006	0.2299	-0.0098	0.005	0.0047	0.0941	0.723077	11.6173	-0.0214786492114693	65141	61845	59741
c3y_0220201	c2y_asq_cfm	0.4181	0.4385	0.9535	0.3403	-0.0074	0.005	0.0047	0.0439	0.723077	5.55696	-0.0142162805053839	65141	61849	59741
c3y_0220201	c2y_asq_dproblem	0.0722	0.3622	0.1994	0.842	-0.0125	0.0047	0.0047	0.0358	0.723077	4.36585	-0.0145132360773197	65141	61849	59741
c3y_0220201	c2y_asq_epersonal	0.3169	0.4308	0.7358	0.4619	0.01	0.0049	0.0047	0.0352	0.723077	4.09302	0.00668284492404234	65141	61849	59741
c3y_0220201	c2y_asq_total	0.0771	0.2575	0.2995	0.7646	-0.0014	0.0049	0.0047	0.079	0.723077	8.97727	-0.00314247879533092	64938	73913	63683
c3y_0220201	c2y_bmi	0.6708	0.5139	1.3054	0.1918	0.0106	0.0052	0.0047	0.237	0.723077	16.4583	-0.0124133134393103	64938	73406	63251
c3y_0220201	c3hy_0010101	-0.3978	0.6366	-0.6249	0.532	0.0298	0.0046	0.0047	0.0138	0.723077	1.84	0.0356892991375042	65141	71026	63038
c3y_0220201	c3hy_0010201	-0.4921	0.8662	-0.5681	0.57	0.0158	0.0054	0.0047	0.0076	0.723077	1.11765	0.0201134862633659	65141	71026	63038
c3y_0220201	c3hy_0010301	NA	NA	NA	NA	0.014	0.0052	0.0047	-0.0017	0.723077	-0.25	NA	65141	69461	62883
c3y_0220201	c3hy_0030002	0.2907	0.2494	1.1655	0.2438	-0.0094	0.0058	0.0047	0.3623	0.723077	15.417	-0.0276785428339575	65141	69461	62883
c3y_0220201	c3hy_0080102	NA	NA	NA	NA	-0.0041	0.0053	0.0047	-0.0055	0.723077	-0.916667	NA	65141	69328	62770
c3y_0220201	c3hy_0081001	1	2.9316	0.6068	0.544	-0.0228	0.0042	0.0047	0.0024	0.723077	0.393443	-0.0304720573490987	65141	69461	62883
c3y_0220201	c3hy_0082002	0.3044	0.5511	0.5524	0.5807	-0.0063	0.0054	0.0047	0.0305	0.723077	2.52066	-0.010576400814504	65141	69328	62770
c3y_0220201	c3hy_0083001	NA	NA	NA	NA	NA	NA	0.0047	0.001	0.723077	0.140845	NA	65141	69223	62676
c3y_0220201	c3hy_0083002	0.2982	0.9903	0.3011	0.7633	-0.0095	0.0051	0.0047	0.0055	0.723077	0.808824	-0.0117518989405653	65141	69258	62707
c3y_0220201	c3hy_0084001	-0.8074	2.8826	-0.2801	0.7794	0.0101	0.0053	0.0047	0.0021	0.723077	0.304348	0.0134027666623905	65141	69212	62674
c3y_0220201	c3hy_0085001	-0.2883	1.0283	-0.2804	0.7792	0.0074	0.0051	0.0047	0.0049	0.723077	0.671233	0.00935642452974001	65141	69212	62674
c3y_0220201	c3hy_0086001	-0.1902	0.8346	-0.2279	0.8197	-0.0147	0.0056	0.0047	0.006	0.723077	0.895522	-0.014812438709701	65141	69260	62718
c3y_0220201	c3hy_0087001	0.0475	0.5817	0.0817	0.9349	-0.0187	0.0055	0.0047	0.0123	0.723077	1.75714	-0.0205631834993765	65141	69260	62718
c3y_0220201	c3hy_0090001	1	3.3745	0.5287	0.597	0.0182	0.0048	0.0047	0.0029	0.723077	0.367089	0.012955226578654	65141	69261	62715
c3y_0220201	c3hy_0090101	0.9174	4.2327	0.2167	0.8284	-0.0018	0.0046	0.0047	0.0014	0.723077	0.233333	-0.00429489621285238	65141	69210	62670
c3y_0220201	c3hy_0090201	NA	NA	NA	NA	NA	NA	0.0047	7e-04	0.723077	0.111111	NA	65141	69210	62670
c3y_0220201	c3hy_0090401	-0.9829	1.7944	-0.5477	0.5839	0.0264	0.0047	0.0047	0.0036	0.723077	0.514286	0.0323336746072707	65141	70019	63323
c3y_0220201	c3hy_0090601	-0.3246	0.8929	-0.3636	0.7162	-8e-04	0.0049	0.0047	0.0053	0.723077	0.815385	0.000770704334562983	65141	70019	63323
c3y_0220201	c3hy_0090801	-0.4996	0.8933	-0.5593	0.5759	0.0105	0.0049	0.0047	0.0075	0.723077	1.31579	0.0142587826835688	65141	69945	63250
c3y_0220201	c3hy_0091001	0.9368	0.9513	0.9848	0.3247	0.0064	0.0047	0.0047	0.0112	0.723077	1.72308	3.35289853876313e-05	65141	69945	63250
c3y_0220201	c3hy_0091201	NA	NA	NA	NA	0.0187	0.0047	0.0047	-0.013	0.723077	-2.03125	NA	65141	69945	63250
c3y_0220201	c3hy_0091401	NA	NA	NA	NA	0.0044	0.004	0.0047	-0.0012	0.723077	-0.196721	NA	65141	70403	63296
c3y_0220201	c3hy_asq_acomu	-0.0206	0.3407	-0.0604	0.9519	-0.0024	0.0048	0.0047	0.0435	0.723077	5.50633	-0.00235427361205651	65141	70809	62894
c3y_0220201	c3hy_asq_bgm	0.2546	0.3352	0.7597	0.4475	-5e-04	0.0048	0.0047	0.0563	0.723077	7.40789	-0.0048304100619877	65141	70822	62904
c3y_0220201	c3hy_asq_cfm	0.2639	0.3882	0.6799	0.4965	-0.0144	0.0052	0.0047	0.0529	0.723077	6.78205	-0.0192075811637708	65141	64774	64565
c3y_0220201	c3hy_asq_dproblem	0.1761	0.3429	0.5136	0.6075	-0.0168	0.0051	0.0047	0.0431	0.723077	5.4557	-0.0198875094766313	65141	64774	64565
c3y_0220201	c3hy_asq_epersonal	-0.2588	0.3875	-0.6678	0.5042	0.0067	0.005	0.0047	0.0429	0.723077	4.98837	0.010671549313412	65141	64774	64565
c3y_0220201	c3hy_asq_total	0.1608	0.3163	0.5084	0.6112	-0.0099	0.005	0.0047	0.0646	0.723077	8.17722	-0.0140659580217271	64938	73913	63683
c3y_0220201	c3hy_bmi	0.5596	0.4337	1.2904	0.1969	-0.0065	0.0063	0.0047	0.2701	0.723077	16.3697	-0.0317354154969298	64938	73011	62942
c3y_0220201	c3hy_psi_cf	0.1598	0.3974	0.4021	0.6876	0.0445	0.0053	0.0047	0.0334	0.723077	4.07317	0.0465309433644931	65141	69458	62829
c3y_0220201	c3y_0030002_checked	0.3182	0.2706	1.176	0.2396	-0.0144	0.0059	0.0047	0.3134	0.723077	14.3105	-0.0335814092838545	65141	70826	62908
c3y_0220201	c3y_0040001_1	1	1.1434	0.9573	0.3384	0.008	0.0051	0.0047	0.0083	0.723077	1.22059	0.001994507874698	64938	78335	64705
c3y_0220201	c3y_0040001_2	-1	1.2051	-1.1089	0.2675	-0.0114	0.0053	0.0047	0.0111	0.723077	1.65672	-0.00293647891325539	64938	78335	64705
c3y_0220201	c3y_0050001_1	0.0459	0.478	0.0959	0.9236	-0.0106	0.0049	0.0047	0.022	0.723077	3.18841	-0.0123157233537505	64938	78335	64705
c3y_0220201	c3y_0050001_2	-0.1593	0.7398	-0.2153	0.8295	0.0019	0.005	0.0047	0.0089	0.723077	1.28986	0.00381946336083309	64938	47125	38038
c3y_0220201	c3y_0050001_3	0.2761	0.3976	0.6945	0.4874	0.0105	0.0046	0.0047	0.0435	0.723077	6.30435	0.00783294505825325	64938	78010	64478
c3y_0220201	c3y_0100301b	0.8657	1.3966	0.6198	0.5354	0.0263	0.0042	0.0047	0.0041	0.723077	0.554054	0.0297314719299983	64938	55465	47256
c3y_0220201	c3y_0110001_3	0.6298	0.6214	1.0135	0.3108	0.0211	0.0049	0.0047	0.0212	0.723077	2.90411	0.0172433580916452	64938	77898	64391
c3y_0220201	c3y_0110501_3	1	2.1634	0.5097	0.6103	0.0104	0.0047	0.0047	0.0021	0.723077	0.368421	0.00804501486443999	64938	78038	64481
c3y_0220201	c3y_0112001_3	NA	NA	NA	NA	0.0079	0.0049	0.0047	-0.0015	0.723077	-0.254237	NA	64938	77939	64421
c3y_0220201	c3y_0113501_2	0.746	1.2963	0.5754	0.565	2e-04	0.0051	0.0047	0.0043	0.723077	0.661538	-0.00314710431167857	64938	78097	64523
c3y_0220201	c3y_0113501_3	NA	NA	NA	NA	0.0053	0.0046	0.0047	-0.0015	0.723077	-0.217391	NA	64938	76379	63163
c3y_0220201	c3y_0114001_2	-0.2027	1.0358	-0.1957	0.8449	-9e-04	0.0046	0.0047	0.0042	0.723077	0.591549	-0.000475799537813061	64938	39068	32986
c3y_0220201	c3y_0114001_3	NA	NA	NA	NA	0.0148	0.005	0.0047	-0.0047	0.723077	-0.783333	NA	64938	39080	32980
c3y_0220201	c3y_0114501_2	NA	NA	NA	NA	0.0102	0.0049	0.0047	-0.0038	0.723077	-0.666667	NA	64938	33803	27786
c3y_0220201	c3y_0115001_2	-0.1235	0.4992	-0.2474	0.8046	0.0079	0.0049	0.0047	0.0175	0.723077	2.46479	0.0147861292128596	64938	32861	27029
c3y_0220201	c3y_0115001_3	1	3.7592	0.366	0.7144	-6e-04	0.0043	0.0047	0.0016	0.723077	0.231884	-0.00479855151255585	64938	33893	27845
c3y_0220201	c3y_0220202	0.1967	1.9673	0.1	0.9204	0.7373	0.0064	0.0047	0.0014	0.723077	0.215385	0.863261880121678	65141	71653	58495
c3y_0220201	c3y_0220203	0.1072	1.0357	0.1035	0.9176	0.4712	0.0056	0.0047	0.0044	0.723077	0.733333	0.552393562688541	65141	71648	58490
c3y_0220201	c3y_0220204	NA	NA	NA	NA	0.3244	0.0054	0.0047	-2e-04	0.723077	-0.03125	NA	65141	71479	58371
c3y_0220201	c3y_0220205	NA	NA	NA	NA	NA	NA	0.0047	8e-04	0.723077	0.115942	NA	65141	71475	58369
c3y_0220201	c3y_0220206	1	2.3793	0.6766	0.4987	0.2913	0.0049	0.0047	0.0024	0.723077	0.363636	0.322701338684868	65141	78277	63619
c3y_0220201	c3y_0220207	NA	NA	NA	NA	NA	NA	0.0047	6e-04	0.723077	0.101695	NA	65141	78277	63619
c3y_0220201	c3y_0220208	NA	NA	NA	NA	0.2913	0.0053	0.0047	-0.0032	0.723077	-0.533333	NA	65141	78277	63619
c3y_0220201	c3y_0220209	0.1786	0.5475	0.3262	0.7443	0.2907	0.0053	0.0047	0.0158	0.723077	2.46875	0.328118289552315	65141	78277	63619
c3y_0220201	c3y_0220210	0.6952	1.2176	0.571	0.568	0.3712	0.0055	0.0047	0.0023	0.723077	0.370968	0.415814214643676	65141	78277	63619
c3y_0220201	c3y_0220211	NA	NA	NA	NA	0.5083	0.0059	0.0047	-0.003	0.723077	-0.517241	NA	65141	78277	63619
c3y_0220201	c3y_0220212	NA	NA	NA	NA	0.6662	0.0058	0.0047	-0.0047	0.723077	-0.746032	NA	65141	78270	63616
c3y_0220201	c3y_0230001	0.0235	0.8621	0.0273	0.9782	0.0259	0.005	0.0047	0.0066	0.723077	1.1	0.0290575309335951	65141	78466	63798
c3y_0220201	c3y_0240001	0.0321	0.4339	0.074	0.941	-0.0049	0.0056	0.0047	0.031	0.723077	4.49275	-0.00598591263957786	65141	78466	63798
c3y_0220201	c3y_0250001	0.0978	0.5653	0.1731	0.8626	-0.0077	0.0052	0.0047	0.0162	0.723077	2.38235	-0.00947769258194853	65141	79705	65082
c3y_0220201	c3y_0260001	0.4333	0.4842	0.8949	0.3708	0.0181	0.0049	0.0047	0.0292	0.723077	4.17143	0.0152226354980169	65141	79705	65082
c3y_0220201	c3y_0270101	-0.2087	0.5667	-0.3683	0.7127	0.0205	0.0055	0.0047	0.0156	0.723077	2.32836	0.0247351836831039	65141	79705	65082
c3y_0220201	c3y_0270201	0.7511	1.2028	0.6244	0.5324	0.0311	0.0049	0.0047	0.0052	0.723077	0.732394	0.0308721923538064	65141	79705	65082
c3y_0220201	c3y_0270301	-0.3934	0.7839	-0.5019	0.6158	0.0272	0.0055	0.0047	0.01	0.723077	1.53846	0.0330547468078931	65141	79705	65082
c3y_0220201	c3y_0270401	-0.4071	0.4782	-0.8513	0.3946	0.0461	0.0052	0.0047	0.0359	0.723077	4.72368	0.0575024376646532	65141	79705	65082
c3y_0220201	c3y_0270501	-0.2118	0.5055	-0.4191	0.6752	0.0377	0.0051	0.0047	0.0215	0.723077	3.02817	0.0447394637239745	65141	79449	64540
c3y_0220201	c3y_0270601	NA	NA	NA	NA	0.0217	0.0047	0.0047	-0.0051	0.723077	-0.822581	NA	65141	79449	64540
c3y_0220201	c3y_0280101	0.1055	0.5122	0.2059	0.8368	-0.007	0.0048	0.0047	0.0197	0.723077	2.9403	-0.00892694380932167	65141	79449	64540
c3y_0220201	c3y_0280201b	0.8763	1.4324	0.6118	0.5407	0.0019	0.0045	0.0047	0.0051	0.723077	0.689189	-0.00167339731604604	64938	46817	39908
c3y_0220201	c3y_0280301b	NA	NA	NA	NA	0.0045	0.0051	0.0047	-0.0041	0.723077	-0.602941	NA	64938	47286	40326
c3y_0220201	c3y_0280501b	1	1.1754	0.8898	0.3736	-0.005	0.0045	0.0047	0.0089	0.723077	1.27143	-0.0135407647932446	64938	50028	42632
c3y_0220201	c3y_0280601b	-1	1.5033	-0.8164	0.4143	0.0033	0.0051	0.0047	0.0065	0.723077	0.866667	0.0114228634928995	64938	46463	39618
c3y_0220201	c3y_0280901b	NA	NA	NA	NA	-0.0052	0.0051	0.0047	-0.0038	0.723077	-0.520548	NA	64938	46231	39424
c3y_0220201	c3y_0290001	-0.7957	0.859	-0.9263	0.3543	0.0251	0.0047	0.0047	0.0146	0.723077	2.08571	0.034906605003421	65141	79449	64540
c3y_0220201	c3y_0300001	0.5279	0.6529	0.8086	0.4187	0.0244	0.005	0.0047	0.0111	0.723077	1.68182	0.023571081844435	65141	79449	64540
c3y_0220201	c3y_0300002	1	0.8526	1.2001	0.2301	0.0266	0.0054	0.0047	0.0142	0.723077	1.97222	0.0214943390878394	65141	79449	64540
c3y_0220201	c3y_0300101	-0.4981	0.5718	-0.8712	0.3837	0.0061	0.0051	0.0047	0.0207	0.723077	3.04412	0.0141483756542146	65141	40824	34739
c3y_0220201	c3y_0300201	0.1866	0.5937	0.3143	0.7533	-0.0142	0.0052	0.0047	0.0152	0.723077	2.23529	-0.0228857344691064	65141	40817	34734
c3y_0220201	c3y_0310001	0.4136	0.7251	0.5704	0.5684	-0.0071	0.005	0.0047	0.0107	0.723077	1.78333	-0.0135779337944981	65141	40817	34734
c3y_0220201	c3y_0320001	0.2093	0.8838	0.2368	0.8128	0.0026	0.0048	0.0047	0.0059	0.723077	0.893939	0.00277234848243227	65141	40817	34734
c3y_0220201	c3y_0330001	0.6394	0.9733	0.6569	0.5113	-0.0223	0.0052	0.0047	0.0077	0.723077	1.22222	-0.0371824053652	65141	40817	34734
c3y_0220201	c3y_0350001	0.0645	0.6261	0.103	0.918	0.0907	0.0053	0.0047	0.0107	0.723077	1.62121	0.135232602476059	65141	40817	34734
c3y_0220201	c3y_0420001	-0.2124	1.005	-0.2114	0.8326	-0.077	0.0053	0.0047	0.005	0.723077	0.78125	-0.113832296438488	65141	40817	34734
c3y_0220201	c3y_0430001	-0.2654	0.3887	-0.6829	0.4947	-0.0231	0.0052	0.0047	0.0375	0.723077	5.13699	-0.0314371714837665	65141	40817	34734
c3y_0220201	c3y_0450001	0.1302	0.3224	0.4038	0.6863	0.0102	0.0052	0.0047	0.0413	0.723077	5.36364	0.0136445168979344	65141	40817	34734
c3y_0220201	c3y_0460101	0.091	0.3922	0.2321	0.8164	0.0318	0.0051	0.0047	0.0315	0.723077	3.98734	0.0334863644745668	65141	60244	58618
c3y_0220201	c3y_0460401	NA	NA	NA	NA	NA	NA	0.0047	0.0015	0.723077	0.227273	NA	65141	59758	58499
c3y_0220201	c3y_0490001	NA	NA	NA	NA	0.0114	0.0049	0.0047	-0.0032	0.723077	-0.52459	NA	65141	59541	58297
c3y_0220201	c3y_0500001	NA	NA	NA	NA	NA	NA	0.0047	0.0013	0.723077	0.203125	NA	65141	71842	62245
c3y_0220201	c3y_0510001	NA	NA	NA	NA	-0.0085	0.0049	0.0047	-0.0015	0.723077	-0.234375	NA	65141	39019	35060
c3y_0220201	c3y_0510002	0.8862	0.96	0.9231	0.356	0.031	0.0052	0.0047	0.0094	0.723077	1.44615	0.0327415741129383	65141	53035	47449
c3y_0220201	c3y_0510003	NA	NA	NA	NA	0.0094	0.005	0.0047	-0.0024	0.723077	-0.358209	NA	65141	60896	55552
c3y_0220201	c3y_0510004	-0.0161	0.5497	-0.0294	0.9766	0.0323	0.0052	0.0047	0.0182	0.723077	2.8	0.0361582435279586	65141	61740	57548
c3y_0220201	c3y_0520001	0.6119	0.8199	0.7463	0.4555	-4e-04	0.0048	0.0047	0.0072	0.723077	1.01408	-0.00402589798123691	65141	58965	56038
c3y_0220201	c3y_0520101	1	1.2498	0.898	0.3692	-0.0035	0.005	0.0047	0.0076	0.723077	1.11765	-0.010447269164878	65141	59497	59293
c3y_0220201	c3y_0520201	NA	NA	NA	NA	-0.0112	0.005	0.0047	-0.0021	0.723077	-0.318182	NA	65141	76319	62407
c3y_0220201	c3y_0530001	1	1.1618	1.0374	0.2995	0.0017	0.0049	0.0047	0.01	0.723077	1.36986	-0.00650233494728937	65141	60884	59195
c3y_0220201	c3y_0530002	0.5476	0.6538	0.8376	0.4023	0.014	0.0055	0.0047	0.0168	0.723077	2.33333	0.0101428345084761	65141	60838	59152
c3y_0220201	c3y_0530003	NA	NA	NA	NA	0.0017	0.0048	0.0047	-0.0034	0.723077	-0.576271	NA	65141	60809	59129
c3y_0220201	c3y_0530004	NA	NA	NA	NA	0.0028	0.0048	0.0047	-0.0013	0.723077	-0.191176	NA	65141	60590	58933
c3y_0220201	c3y_0540001	NA	NA	NA	NA	0.0051	0.0046	0.0047	-0.006	0.723077	-0.952381	NA	65141	60807	59123
c3y_0220201	c3y_0540002	NA	NA	NA	NA	0.0039	0.0056	0.0047	-0.0151	0.723077	-2.35938	NA	65141	58807	57073
c3y_0220201	c3y_0540003	-0.7271	0.9291	-0.7826	0.4339	0.004	0.0047	0.0047	0.0086	0.723077	1.22857	0.00901167749222989	65141	59039	57301
c3y_0220201	c3y_0540004	-0.5885	0.6329	-0.93	0.3524	0.0033	0.0053	0.0047	0.0227	0.723077	3.28986	0.00978440966384759	65141	59039	57304
c3y_0220201	c3y_0550001	-0.5564	0.9979	-0.5576	0.5771	0.0273	0.0048	0.0047	0.0055	0.723077	0.808824	0.0325675278472056	65141	58931	57197
c3y_0220201	c3y_0560001	0.5718	1.8991	0.3011	0.7633	0.006	0.005	0.0047	0.0019	0.723077	0.287879	0.00479696882028118	65141	59117	57372
c3y_0220201	c3y_0570001	0.2591	0.6453	0.4014	0.6881	-0.014	0.0055	0.0047	0.0135	0.723077	2.01493	-0.017782827689519	65141	79056	64580
c3y_0220201	c3y_0570002	0.0375	0.9874	0.038	0.9697	-0.0014	0.0049	0.0047	0.0049	0.723077	0.742424	-0.00174402787767912	65141	79056	64580
c3y_0220201	c3y_0570003	-1	1.4908	-0.7326	0.4638	0.0041	0.0051	0.0047	0.0045	0.723077	0.681818	0.00959059460812733	65141	77807	64527
c3y_0220201	c3y_0570004	0.27	0.5482	0.4926	0.6223	-0.0201	0.0051	0.0047	0.0158	0.723077	2.32353	-0.0247572558714292	65141	77807	64527
c3y_0220201	c3y_0580001	0.224	0.6628	0.3379	0.7354	-0.0023	0.0051	0.0047	0.0167	0.723077	1.19286	-0.00457111119494723	65141	77807	64527
c3y_0220201	c3y_0580002	0.2326	0.6765	0.3438	0.731	0.0163	0.0045	0.0047	0.0096	0.723077	1.35211	0.0165138996090672	65141	78115	64747
c3y_0220201	c3y_0580003	1	1.4491	0.8513	0.3946	-0.0057	0.0048	0.0047	0.0062	0.723077	0.911765	-0.0130099181599723	65141	78115	64747
c3y_0220201	c3y_0580004	0.1813	0.5254	0.3451	0.73	0.0216	0.0049	0.0047	0.0144	0.723077	1.89474	0.0225211746967626	65141	78115	64747
c3y_0220201	c3y_0590001	0.5085	0.7067	0.7196	0.4718	0.0058	0.0047	0.0047	0.0118	0.723077	1.66197	0.0026248253462063	65141	78115	64747
c3y_0220201	c3y_0590002	1	1.18	1.0737	0.283	0.0034	0.0048	0.0047	0.0108	0.723077	1.61194	-0.00532102394767534	65141	78062	64716
c3y_0220201	c3y_0590003	-0.1309	0.7817	-0.1674	0.867	0.0277	0.0043	0.0047	0.0067	0.723077	0.848101	0.0314359102694359	65141	78062	64716
c3y_0220201	c3y_0590004	0.5397	1.1706	0.4611	0.6448	0.008	0.0051	0.0047	0.0048	0.723077	0.648649	0.00628146594192317	65141	78062	64716
c3y_0220201	c3y_0590005	1	1.3369	0.9578	0.3382	0.0028	0.005	0.0047	0.0082	0.723077	1.28125	-0.00489564903767985	65141	78071	64731
c3y_0220201	c3y_0590006	NA	NA	NA	NA	-0.0042	0.0051	0.0047	-0.0119	0.723077	-2.01695	NA	65141	78071	64731
c3y_0220201	c3y_0590007	0.3242	0.7838	0.4136	0.6792	0.0135	0.005	0.0047	0.0083	0.723077	1.22059	0.017459717179518	65141	43650	37162
c3y_0220201	c3y_0600101_1	NA	NA	NA	NA	0.0066	0.0053	0.0047	-0.01	0.723077	-1.5625	NA	64938	33620	27636
c3y_0220201	c3y_0600101_2	NA	NA	NA	NA	NA	NA	0.0047	0.001	0.723077	0.15625	NA	64938	76283	63240
c3y_0220201	c3y_0600101_3	NA	NA	NA	NA	-0.0064	0.0049	0.0047	-0.0012	0.723077	-0.181818	NA	64938	44861	36647
c3y_0220201	c3y_0600101_4	NA	NA	NA	NA	-0.0037	0.0043	0.0047	-0.0052	0.723077	-0.787879	NA	64938	78335	64705
c3y_0220201	c3y_0600201	-0.8069	0.9404	-0.8581	0.3908	0.0232	0.0051	0.0047	0.0099	0.723077	1.54688	0.0390790836579307	65141	43650	37162
c3y_0220201	c3y_0600202	NA	NA	NA	NA	0.0114	0.0046	0.0047	-0.0015	0.723077	-0.245902	NA	65141	43650	37162
c3y_0220201	c3y_0600301	NA	NA	NA	NA	0.0034	0.0049	0.0047	-0.004	0.723077	-0.625	NA	65141	43650	37162
c3y_0220201	c3y_0610001	0.0044	0.7457	0.0059	0.9953	0.0192	0.005	0.0047	0.0086	0.723077	1.34375	0.0213707208076732	65141	70975	61417
c3y_0220201	c3y_0611001	0.5133	0.8456	0.607	0.5439	0.0229	0.0051	0.0047	0.0081	0.723077	1.15714	0.0223286797193328	65141	70975	61417
c3y_0220201	c3y_0611101	0.649	1.5276	0.4249	0.6709	0.0172	0.005	0.0047	0.0025	0.723077	0.396825	0.0168784282957808	65141	70975	61417
c3y_0220201	c3y_0611201	NA	NA	NA	NA	NA	NA	0.0047	9e-04	0.723077	0.125	NA	65141	73767	63761
c3y_0220201	c3y_0611301	0.1915	0.6415	0.2985	0.7653	0.0169	0.0053	0.0047	0.0124	0.723077	1.96825	0.017057445840126	65141	73767	63761
c3y_0220201	c3y_0611401	0.6814	1.0657	0.6394	0.5226	0.0088	0.0053	0.0047	0.0054	0.723077	0.857143	0.00616754913736289	65141	73735	63734
c3y_0220201	c3y_0611501	1	1.5797	0.6742	0.5002	0.0071	0.0052	0.0047	0.0038	0.723077	0.584615	0.00323353952198998	65141	73735	63734
c3y_0220201	c3y_0611601	NA	NA	NA	NA	0.0154	0.0045	0.0047	-0.0069	0.723077	-1.1129	NA	65141	73735	63734
c3y_0220201	c3y_0620001	1	1.2597	1.1001	0.2713	-0.003	0.0053	0.0047	0.0089	0.723077	1.36923	-0.0123066064416759	65141	73809	63808
c3y_0220201	c3y_0620101	-0.2012	0.4443	-0.4528	0.6507	-0.011	0.0053	0.0047	0.0235	0.723077	3.4058	-0.0100170593218412	65141	73304	63397
c3y_0220201	c3y_0620201	0.3498	0.927	0.3773	0.7059	-0.0068	0.0052	0.0047	0.0055	0.723077	0.887097	-0.00915077186370614	65141	71266	63246
c3y_0220201	c3y_0620301	0.4943	0.7056	0.7005	0.4836	0.0072	0.0051	0.0047	0.0119	0.723077	1.77612	0.00409385223447498	65141	71266	63246
c3y_0220201	c3y_0630001	-0.4091	0.4374	-0.9354	0.3496	0.0165	0.0048	0.0047	0.0247	0.723077	3.43056	0.0225537811199261	65141	70924	62960
c3y_0220201	c3y_0631001	-0.336	0.6141	-0.5471	0.5843	0.0178	0.0046	0.0047	0.0118	0.723077	1.61644	0.0218997666517671	65141	70924	62960
c3y_0220201	c3y_0631101	-0.7852	0.7575	-1.0365	0.3	0.0142	0.0053	0.0047	0.0114	0.723077	1.96552	0.0212342997731918	65141	71094	63095
c3y_0220201	c3y_0631201	-0.5796	0.931	-0.6226	0.5336	9e-04	0.0047	0.0047	0.0059	0.723077	0.951613	0.00404428132225721	65141	71094	63095
c3y_0220201	c3y_0631401	0.3009	0.4832	0.6227	0.5335	0.0018	0.005	0.0047	0.0221	0.723077	3.25	-0.00113973387996101	65141	71026	63038
c3y_0220201	c3y_asq_acomu	-0.4397	0.4373	-1.0057	0.3146	3e-04	0.005	0.0047	0.0538	0.723077	6.725	0.00753603199098262	65141	69258	62707
c3y_0220201	c3y_asq_bgm	0.7571	0.5978	1.2665	0.2053	-0.02	0.0051	0.0047	0.05	0.723077	5.88235	-0.0339711511672465	65141	69212	62674
c3y_0220201	c3y_asq_cfm	0.1813	0.3847	0.4714	0.6374	-0.0173	0.0055	0.0047	0.0484	0.723077	6.36842	-0.0218475943226929	65141	69260	62718
c3y_0220201	c3y_asq_dproblem	-0.2022	0.3551	-0.5695	0.569	-0.0084	0.0055	0.0047	0.0531	0.723077	6.39759	-0.0059768426875477	65141	69261	62715
c3y_0220201	c3y_asq_epersonal	-0.2098	0.3295	-0.6365	0.5244	0.0085	0.0046	0.0047	0.0544	0.723077	6.55422	0.0128452729806288	65141	69210	62670
c3y_0220201	c3y_asq_total	0.027	0.2825	0.0954	0.924	-0.0117	0.0051	0.0047	0.0674	0.723077	8.53165	-0.0137101496920088	64938	73913	63683
c3y_0220201	c3y_bed_time	-0.7307	0.6427	-1.1369	0.2556	0.0347	0.0052	0.0047	0.0309	0.723077	4.29167	0.0467683400850304	64938	69805	62928
c3y_0220201	c3y_bmi	0.4578	0.3726	1.2289	0.2191	0.0128	0.0055	0.0047	0.2654	0.723077	15.7976	-0.0025590654839797	64938	73310	63171
c3y_0220201	c3y_nap_count	-0.7619	0.7409	-1.0283	0.3038	0.0103	0.0048	0.0047	0.0206	0.723077	3.12121	0.0187283511675816	64938	70178	63246
c3y_0220201	c3y_night_wake_up_count	-0.6772	0.6553	-1.0334	0.3014	0.0148	0.0048	0.0047	0.0214	0.723077	2.77922	0.0229315028534754	64938	69759	62887
c3y_0220201	c3y_sleep_time_day	-0.7821	0.7025	-1.1134	0.2656	0.0177	0.0049	0.0047	0.0233	0.723077	3.32857	0.0274626569027353	64938	70178	63246
c3y_0220201	c3y_sleep_time_night	0.659	0.5897	1.1176	0.2638	-0.0322	0.0054	0.0047	0.0351	0.723077	4.94366	-0.0437086567489579	64938	70178	63246
c3y_0220201	c3y_total_sleep_time	-0.2635	0.6679	-0.3945	0.6932	-0.0015	0.0048	0.0047	0.0118	0.723077	1.84375	0.000364268818941041	64938	70178	63246
c3y_0220201	c3y_wake_up_time	0.0045	0.2407	0.0188	0.985	-0.0128	0.0048	0.0047	0.0777	0.723077	9.03488	-0.0143671658531404	64938	69967	63073
c3y_0220201	c4y_0010101	-0.9538	1.0424	-0.915	0.3602	0.0319	0.0049	0.0047	0.0097	0.723077	1.34722	0.0408645183003959	65141	70403	63296
c3y_0220201	c4y_0010201	NA	NA	NA	NA	NA	NA	0.0047	0.0012	0.723077	0.179104	NA	65141	70403	63296
c3y_0220201	c4y_0010301	0.0634	0.6196	0.1023	0.9185	0.0087	0.0048	0.0047	0.0124	0.723077	1.74648	0.00890036213361072	65141	70403	63296
c3y_0220201	c4y_0030002	0.338	0.2718	1.2438	0.2136	-0.0054	0.0056	0.0047	0.3831	0.723077	15.324	-0.0255852237274104	65141	68095	63033
c3y_0220201	c4y_0042101	-0.0219	0.3604	-0.0608	0.9515	0.0093	0.0054	0.0047	0.0484	0.723077	5.31868	0.0104364745762427	65141	68095	63033
c3y_0220201	c4y_0042102b	-0.0465	0.3597	-0.1294	0.8971	0.0101	0.0054	0.0047	0.0495	0.723077	5.625	0.0150267273309029	64938	47206	40212
c3y_0220201	c4y_0051001	0.5022	0.58	0.8659	0.3866	0.0491	0.0057	0.0047	0.0331	0.723077	3.48421	0.046595250944395	65141	67753	62761
c3y_0220201	c4y_0051101	0.4406	0.4572	0.9636	0.3352	0.0194	0.0047	0.0047	0.0364	0.723077	4.33333	0.0150843873030537	65141	67753	62761
c3y_0220201	c4y_0051201	0.9932	0.7301	1.3603	0.1737	0.0459	0.005	0.0047	0.0432	0.723077	4.45361	0.0352858322629843	65141	67753	62761
c3y_0220201	c4y_0051301	1	1.2273	0.9338	0.3504	0.0141	0.0046	0.0047	0.0069	0.723077	1.01471	0.00845440647891977	65141	67701	62708
c3y_0220201	c4y_0051401	0.4961	0.7447	0.6662	0.5053	0.0022	0.0047	0.0047	0.0091	0.723077	1.3	-0.000920009494157687	65141	67637	62653
c3y_0220201	c4y_0051501	0.2929	0.5343	0.5482	0.5835	0.0962	0.0049	0.0047	0.0178	0.723077	2.25316	0.100386975515896	65141	67613	62632
c3y_0220201	c4y_0053801	0.9724	0.9568	1.0163	0.3095	0.0114	0.0052	0.0047	0.0116	0.723077	1.78462	0.00493986913014199	65141	67613	62632
c3y_0220201	c4y_0053901	1	1.1483	0.8827	0.3774	0.0272	0.0053	0.0047	0.0078	0.723077	1.16418	0.0228153937993145	65141	67669	62683
c3y_0220201	c4y_0054001	0.5347	1.0199	0.5242	0.6001	0.0131	0.0057	0.0047	0.0061	0.723077	0.953125	0.0110721137606411	65141	67669	62683
c3y_0220201	c4y_0054401	-0.3849	1.5569	-0.2472	0.8047	0.0198	0.0051	0.0047	0.0025	0.723077	0.378788	0.0223691310504005	65141	67682	62697
c3y_0220201	c4y_0055701	0.0232	0.4645	0.0499	0.9602	0.0208	0.005	0.0047	0.0227	0.723077	3.06757	0.022096796033905	65141	67658	62673
c3y_0220201	c4y_0056001	-1	1.8472	-0.7563	0.4495	0.0219	0.0049	0.0047	0.0039	0.723077	0.629032	0.0293046303072481	65141	67658	62673
c3y_0220201	c4y_0056101	-0.5348	0.704	-0.7596	0.4475	0.0021	0.0051	0.0047	0.0125	0.723077	2.19298	0.00625768996048986	65141	65300	65076
c3y_0220201	c4y_0056301	0.568	0.767	0.7406	0.459	0.0042	0.0045	0.0047	0.0099	0.723077	1.43478	0.000337293448361611	65141	65300	65076
c3y_0220201	c4y_0056401	0.101	0.9065	0.1114	0.9113	0.0117	0.0049	0.0047	0.0059	0.723077	0.880597	0.0112533053424519	65141	65303	65080
c3y_0220201	c4y_0060101	-1	1.6059	-0.7378	0.4606	0.0475	0.0047	0.0047	0.0046	0.723077	0.657143	0.0533612010824649	65141	65303	65080
c3y_0220201	c4y_0060201	NA	NA	NA	NA	0.0179	0.0044	0.0047	-4.8573e-05	0.723077	-0.00703957	NA	65141	65303	65080
c3y_0220201	c4y_0060301b	1	4.8157	0.4088	0.6827	0.0048	0.0043	0.0047	0.0017	0.723077	0.261538	0.0005497231964111	64938	55200	47011
c3y_0220201	c4y_0070001_3	0.9699	0.9093	1.0666	0.2861	0.0205	0.0046	0.0047	0.0123	0.723077	1.5375	0.0153527964017181	64938	78335	64705
c3y_0220201	c4y_0070101	0.1837	0.3875	0.474	0.6355	0.0238	0.0046	0.0047	0.0342	0.723077	4.5	0.022036413227207	65141	64819	64615
c3y_0220201	c4y_0070201	0.4309	0.5061	0.8513	0.3946	0.0209	0.0047	0.0047	0.0232	0.723077	3.13514	0.0167639672681102	65141	64752	64548
c3y_0220201	c4y_0070301	0.5877	0.6613	0.8886	0.3742	0.0148	0.0047	0.0047	0.0171	0.723077	2.28	0.00973727905318035	65141	64676	64474
c3y_0220201	c4y_0070501_3	0.6821	1.5325	0.4451	0.6562	-4e-04	0.0045	0.0047	0.0028	0.723077	0.444444	-0.0029340094634066	64938	75470	62426
c3y_0220201	c4y_0070601	-0.2337	0.4708	-0.4963	0.6197	0.0093	0.0048	0.0047	0.0223	0.723077	3.32836	0.0119190106321421	65141	64642	64440
c3y_0220201	c4y_0070701	-0.0902	0.7328	-0.1231	0.902	0.0091	0.0049	0.0047	0.0086	0.723077	1.26471	0.0098023580813292	65141	64642	64440
c3y_0220201	c4y_0070801	NA	NA	NA	NA	0.0101	0.0049	0.0047	-9e-04	0.723077	-0.136364	NA	65141	64701	64500
c3y_0220201	c4y_0073501_2	-0.1847	0.4324	-0.4271	0.6693	0.0134	0.0048	0.0047	0.0278	0.723077	3.97143	0.0187223944525382	64938	63992	52976
c3y_0220201	c4y_0073501_3	NA	NA	NA	NA	0.0013	0.0049	0.0047	-0.0024	0.723077	-0.347826	NA	64938	78065	64518
c3y_0220201	c4y_0074001_2	-0.3368	0.7553	-0.4459	0.6557	0.001	0.0054	0.0047	0.0094	0.723077	1.25333	0.00336698375793419	64938	77901	64390
c3y_0220201	c4y_0075001_2	1	3.4672	0.4771	0.6333	0.0058	0.0054	0.0047	0.0023	0.723077	0.315068	0.000969433322709946	64938	77908	64408
c3y_0220201	c4y_0075001_3	NA	NA	NA	NA	NA	NA	0.0047	0.0017	0.723077	0.257576	NA	64938	77997	64463
c3y_0220201	c4y_0075501_2	0.2481	1.9036	0.1303	0.8963	0.0045	0.0049	0.0047	0.0019	0.723077	0.253333	0.00425576149416941	64938	77462	64048
c3y_0220201	c4y_0075501_3	1	1.3358	0.9992	0.3177	0.0022	0.0054	0.0047	0.008	0.723077	1.17647	-0.00579603553926508	64938	78335	64705
c3y_0220201	c4y_0077001	0.1424	0.5664	0.2514	0.8015	0.0237	0.0048	0.0047	0.0128	0.723077	1.72973	0.0229510724499907	65141	64701	64500
c3y_0220201	c4y_0077101	1	2.2335	0.9696	0.3323	0.0136	0.0047	0.0047	0.0048	0.723077	0.761905	0.00341755950925816	65141	64718	64517
c3y_0220201	c4y_0077102	-0.6361	0.728	-0.8737	0.3823	0.0181	0.0047	0.0047	0.0182	0.723077	2.84375	0.0243810544039796	65141	64700	64499
c3y_0220201	c4y_0080001	0.3643	0.5583	0.6526	0.514	-0.0236	0.0051	0.0047	0.0192	0.723077	2.59459	-0.027544637987193	65141	64700	64499
c3y_0220201	c4y_0081001	-0.3624	0.5198	-0.6972	0.4857	-0.0187	0.0052	0.0047	0.0209	0.723077	2.98571	-0.0154150015454289	65141	65579	64981
c3y_0220201	c4y_0090001	0.0685	0.7478	0.0917	0.927	-0.0019	0.005	0.0047	0.0092	0.723077	1.31429	-0.00237804075057891	65141	65579	64981
c3y_0220201	c4y_0091001	NA	NA	NA	NA	-0.0029	0.005	0.0047	-0.0042	0.723077	-0.494118	NA	65141	65579	64981
c3y_0220201	c4y_0100001	0.1422	0.8894	0.1599	0.8729	0.003	0.0052	0.0047	0.0062	0.723077	0.775	0.00226219345610403	65141	65579	64981
c3y_0220201	c4y_0110001	-0.3787	0.4602	-0.8228	0.4106	0.0253	0.0052	0.0047	0.0425	0.723077	5.66667	0.0331358873399518	65141	61264	59205
c3y_0220201	c4y_0120001	-0.1262	0.2941	-0.4293	0.6677	0.0217	0.0049	0.0047	0.0673	0.723077	6.23148	0.0263732061641634	65141	61195	59142
c3y_0220201	c4y_0130001	-0.2749	0.3548	-0.7747	0.4385	0.0105	0.005	0.0047	0.0658	0.723077	6.38835	0.0166471673676642	65141	61095	59048
c3y_0220201	c4y_0130102	NA	NA	NA	NA	NA	NA	0.0047	6e-04	0.723077	0.0909091	NA	65141	61095	59048
c3y_0220201	c4y_0130103	0.2482	0.5204	0.4769	0.6334	0.0084	0.0049	0.0047	0.0159	0.723077	2.09211	0.00689587956412542	65141	61156	59104
c3y_0220201	c4y_0130104	-0.2139	0.3545	-0.6033	0.5463	0.0019	0.005	0.0047	0.0529	0.723077	5.75	0.00556426948326939	65141	61118	59069
c3y_0220201	c4y_0130105	-0.4769	0.8705	-0.5478	0.5838	0.0018	0.005	0.0047	0.0078	0.723077	1.18182	0.00484052768503526	65141	61118	59069
c3y_0220201	c4y_0140001	-0.0204	0.4212	-0.0483	0.9615	0.0047	0.005	0.0047	0.0294	0.723077	3.45882	0.00535295439155142	65141	61089	59044
c3y_0220201	c4y_0150001	0.2366	0.3248	0.7286	0.4662	0.0835	0.0055	0.0047	0.061	0.723077	6.0396	0.0881364422953966	65141	61089	59044
c3y_0220201	c4y_0160001	0.2619	0.3924	0.6675	0.5045	0.0523	0.0054	0.0047	0.0459	0.723077	4.25	0.0537949737938291	65141	60213	58211
c3y_0220201	c4y_0160101	0.2026	0.3563	0.5686	0.5696	0.0617	0.0051	0.0047	0.0605	0.723077	4.80159	0.0651148920893346	65141	60213	58211
c3y_0220201	c4y_0160201	-0.3705	0.4927	-0.752	0.4521	0.0556	0.005	0.0047	0.0354	0.723077	3.33962	0.0659282093282992	65141	60213	58211
c3y_0220201	c4y_0160301	-0.8918	2.802	-0.3183	0.7503	0.031	0.0049	0.0047	0.004	0.723077	0.449438	0.0383566036837441	65141	79676	65068
c3y_0220201	c4y_0170001	0.0406	0.3999	0.1015	0.9191	0.0583	0.0056	0.0047	0.0358	0.723077	3.69072	0.0658102190580441	65141	78089	63974
c3y_0220201	c4y_0180001	-0.087	0.8188	-0.1063	0.9154	0.0409	0.0056	0.0047	0.0066	0.723077	0.942857	0.057795704533679	65141	45836	39219
c3y_0220201	c4y_0190001	NA	NA	NA	NA	NA	NA	0.0047	-1e-04	0.723077	-0.0140845	NA	65141	45692	39108
c3y_0220201	c4y_0200001	0.8265	0.6181	1.337	0.1812	0.062	0.0046	0.0047	0.0431	0.723077	4.14423	0.0764735964359694	65141	45835	39213
c3y_0220201	c4y_0210001	0.8178	0.635	1.2878	0.1978	0.0614	0.0048	0.0047	0.0417	0.723077	4.04854	0.0759995988552508	65141	45692	39100
c3y_0220201	c4y_0210101	1	0.7946	1.3972	0.1623	0.0528	0.0048	0.0047	0.0518	0.723077	4.7963	0.0412991066060534	65141	73666	63673
c3y_0220201	c4y_0210401	1	0.9073	1.2435	0.2137	0.0501	0.0049	0.0047	0.0183	0.723077	2.17857	0.0484614717953602	65141	60292	53794
c3y_0220201	c4y_0220001	0.6288	0.4745	1.3252	0.1851	0.0493	0.0048	0.0047	0.0566	0.723077	5.44231	0.0438155058974838	65141	69669	63005
c3y_0220201	c4y_0230001	0.6383	0.4832	1.3211	0.1865	0.071	0.0053	0.0047	0.06	0.723077	5.45455	0.0673744140115906	65141	69712	63048
c3y_0220201	c4y_0240001	0.5585	1.0029	0.5569	0.5776	0.226	0.0054	0.0047	0.0051	0.723077	0.607143	0.23932221304241	65141	70145	63420
c3y_0220201	c4y_0250001	0.6673	1.1547	0.5779	0.5634	0.2209	0.0055	0.0047	0.0038	0.723077	0.493506	0.232425031909714	65141	67528	62542
c3y_0220201	c4y_0250101	-0.1485	1.2419	-0.1196	0.9048	0.0442	0.0052	0.0047	0.0043	0.723077	0.551282	0.0490445560631911	65141	63889	59212
c3y_0220201	c4y_0250201	NA	NA	NA	NA	0.2744	0.0049	0.0047	-0.0038	0.723077	-0.575758	NA	65141	63432	60055
c3y_0220201	c4y_0250202	1	1.0084	1.1858	0.2357	0.255	0.0054	0.0047	0.0067	0.723077	0.971014	0.264557870666344	65141	58567	58387
c3y_0220201	c4y_0250203	1	1.4642	0.9911	0.3216	0.1881	0.0054	0.0047	0.0045	0.723077	0.625	0.191772464956372	65141	59441	59245
c3y_0220201	c4y_0250204	0.4557	0.7533	0.6049	0.5452	0.1469	0.0049	0.0047	0.0071	0.723077	1.01429	0.154114172768105	65141	58261	58072
c3y_0220201	c4y_0250205	1	2.8063	0.4369	0.6622	0.1316	0.0047	0.0047	0.0022	0.723077	0.333333	0.136237681626616	65141	58181	57989
c3y_0220201	c4y_0250206	NA	NA	NA	NA	0.1333	0.0046	0.0047	-0.0072	0.723077	-1.10769	NA	65141	59348	59157
c3y_0220201	c4y_0250207	0.6627	1.0067	0.6584	0.5103	0.1223	0.0047	0.0047	0.0055	0.723077	0.785714	0.126055417476208	65141	59136	58942
c3y_0220201	c4y_0250208	1	0.9795	1.1372	0.2555	0.1197	0.0054	0.0047	0.0108	0.723077	1.52113	0.120196148675743	65141	61851	59732
c3y_0220201	c4y_0250209	1	2.2491	0.8403	0.4007	0.1441	0.0051	0.0047	0.0037	0.723077	0.552239	0.148121114927468	65141	59936	57948
c3y_0220201	c4y_0250210	0.6946	1.7876	0.3885	0.6976	0.1668	0.0049	0.0047	0.0021	0.723077	0.333333	0.200922631090865	65141	47540	45856
c3y_0220201	c4y_0250211	NA	NA	NA	NA	0.2136	0.0052	0.0047	-0.0076	0.723077	-1.15152	NA	65141	47983	46302
c3y_0220201	c4y_0250212	NA	NA	NA	NA	0.2531	0.0055	0.0047	-0.0094	0.723077	-1.36232	NA	65141	20259	17015
c3y_0220201	c4y_0260001	0.5409	0.8416	0.6427	0.5204	0.0238	0.0052	0.0047	0.0102	0.723077	1.36	0.0474220995544346	65141	20259	17015
c3y_0220201	c4y_0270001	0.191	0.4284	0.4457	0.6558	-0.0096	0.005	0.0047	0.031	0.723077	4.13333	-0.0232182809451974	65141	20259	17015
c3y_0220201	c4y_0280001	0.2081	0.5037	0.4131	0.6795	-0.0044	0.0053	0.0047	0.0216	0.723077	3.27273	-0.0116444396072253	65141	20259	17015
c3y_0220201	c4y_0290001	-0.1148	0.292	-0.3931	0.6942	0.0224	0.0053	0.0047	0.0941	0.723077	9.50505	0.0300917332202626	65141	71674	58510
c3y_0220201	c4y_0300101	-1	1.0063	-1.1325	0.2574	0.0193	0.005	0.0047	0.0224	0.723077	3.29412	0.0348286938075426	65141	70970	57905
c3y_0220201	c4y_0300201	-0.3576	0.7227	-0.4948	0.6207	0.0154	0.0049	0.0047	0.0102	0.723077	1.39726	0.019671998349416	65141	79712	65088
c3y_0220201	c4y_0300301	-0.7387	0.6848	-1.0788	0.2807	0.0247	0.0051	0.0047	0.023	0.723077	3.15068	0.0449733655184654	65141	40817	34734
c3y_0220201	c4y_0300401	-0.8011	0.7729	-1.0364	0.3	0.0381	0.0048	0.0047	0.021	0.723077	3	0.0511242454209444	65141	67970	59642
c3y_0220201	c4y_0300501	-0.6809	0.6664	-1.0217	0.3069	0.0231	0.0051	0.0047	0.0208	0.723077	3.05882	0.0329403941357754	65141	64328	57988
c3y_0220201	c4y_0300601	0.3718	0.4837	0.7686	0.4421	0.0225	0.0046	0.0047	0.0234	0.723077	3.34286	0.0216975521953549	65141	60593	55893
c3y_0220201	c4y_0310101	0.304	0.4988	0.6095	0.5422	0.0081	0.005	0.0047	0.0242	0.723077	3.36111	0.00563654523596559	65141	62863	58922
c3y_0220201	c4y_0310201	-0.0594	0.4144	-0.1432	0.8861	0.0107	0.005	0.0047	0.0318	0.723077	4.24	0.0125232797358542	65141	61277	58442
c3y_0220201	c4y_0310301	0.5161	0.6918	0.7461	0.4556	0.0095	0.0052	0.0047	0.0176	0.723077	2.14634	0.00506038322561494	65141	62924	62717
c3y_0220201	c4y_0310401b	NA	NA	NA	NA	0.0049	0.0052	0.0047	-0.0049	0.723077	-0.544444	NA	64938	55312	47101
c3y_0220201	c4y_0310501	0.5869	0.946	0.6205	0.535	0.0021	0.0051	0.0047	0.0093	0.723077	1	-0.00165869962499849	65141	60951	59255
c3y_0220201	c4y_0310601	0.4331	1.2445	0.348	0.7278	4e-04	0.0044	0.0047	0.0044	0.723077	0.473118	-0.00154445434055444	65141	59290	57529
c3y_0220201	c4y_0310901b	0.4557	0.7353	0.6197	0.5354	0.0033	0.0049	0.0047	0.0128	0.723077	1.52381	8.08218611675857e-05	64938	72901	62815
c3y_0220201	c4y_0320001	0.3554	0.7679	0.4628	0.6435	-5e-04	0.0048	0.0047	0.0102	0.723077	1.36	-0.00303771688307898	65141	79490	64906
c3y_0220201	c4y_0330001	0.492	0.6768	0.727	0.4672	0.0104	0.0054	0.0047	0.0128	0.723077	1.80282	0.00785273953525486	65141	77888	63861
c3y_0220201	c4y_0330002	1	1.5097	1.036	0.3002	0.0138	0.0054	0.0047	0.0097	0.723077	1.12791	0.00464265964418674	65141	71814	62219
c3y_0220201	c4y_0330101	-0.9221	1.3049	-0.7066	0.4798	0.0034	0.0049	0.0047	0.0055	0.723077	0.723684	0.00962831876543264	65141	38984	35031
c3y_0220201	c4y_0330201	0.1131	0.5644	0.2004	0.8412	-0.0059	0.0051	0.0047	0.0201	0.723077	2.61039	-0.00851703121624041	65141	52971	47399
c3y_0220201	c4y_0340001	1	1.5102	0.8738	0.3822	-0.0086	0.0054	0.0047	0.0055	0.723077	0.774648	-0.0165904307543434	65141	60310	55026
c3y_0220201	c4y_0350001	-0.6755	0.8419	-0.8023	0.4224	0.0093	0.0056	0.0047	0.0112	0.723077	1.67164	0.0152859073716167	65141	61559	57381
c3y_0220201	c4y_0360001	-1	3.1497	-0.4771	0.6333	-0.0162	0.0049	0.0047	0.0024	0.723077	0.32	-0.0129416266078365	65141	58782	55869
c3y_0220201	c4y_0380001	0.2176	0.6489	0.3353	0.7374	0.0182	0.0052	0.0047	0.0126	0.723077	1.7027	0.0176152233409483	65141	59324	59120
c3y_0220201	c4y_0450001	0.8112	0.9342	0.8683	0.3852	-0.052	0.0053	0.0047	0.0126	0.723077	1.82609	-0.0625932211868602	65141	60039	58270
c3y_0220201	c4y_0460001	-0.4386	0.5473	-0.8014	0.4229	-0.0051	0.0047	0.0047	0.0238	0.723077	3.01266	-0.000904811398053024	65141	59184	57256
c3y_0220201	c4y_0480001	-0.2109	0.3554	-0.5936	0.5528	0.0198	0.0049	0.0047	0.0387	0.723077	5.16	0.0245023368192948	65141	61291	59230
c3y_0220201	c4y_0490001_1	-0.0517	0.6463	-0.0799	0.9363	-0.0039	0.0054	0.0047	0.0125	0.723077	1.66667	-0.00393647925673263	64938	78335	64705
c3y_0220201	c4y_0490001_2	-0.0704	0.7199	-0.0978	0.9221	0.0062	0.0053	0.0047	0.0097	0.723077	1.34722	0.00737275381137056	64938	77968	64457
c3y_0220201	c4y_0490001_3	0.2777	2.5126	0.1105	0.912	0.0023	0.0046	0.0047	0.0014	0.723077	0.208955	0.00183269207513749	64938	77970	64447
c3y_0220201	c4y_0500001	0.0748	0.5927	0.1262	0.8996	0.0118	0.005	0.0047	0.097	0.723077	1.13984	0.0108301662266106	65141	64843	64639
c3y_0220201	c4y_0500101	-0.0157	0.3499	-0.0448	0.9642	0.0273	0.0048	0.0047	0.1015	0.723077	1.31818	0.0294068871025969	65141	64763	64559
c3y_0220201	c4y_asq_acomu	0.1453	0.3159	0.4598	0.6456	-0.0135	0.0051	0.0047	0.058	0.723077	6.59091	-0.0165044717757084	65141	64774	64565
c3y_0220201	c4y_asq_bgm	0.1045	0.3292	0.3175	0.7508	-0.0179	0.005	0.0047	0.0502	0.723077	6.12195	-0.0201730180395461	65141	64774	64565
c3y_0220201	c4y_asq_cfm	0.213	0.3505	0.6076	0.5434	-0.0257	0.0048	0.0047	0.0527	0.723077	6.3494	-0.0300805947253091	65141	64774	64565
c3y_0220201	c4y_asq_dproblem	-0.2753	0.3887	-0.7083	0.4787	-0.0107	0.0046	0.0047	0.0419	0.723077	5.2375	-0.00706759768415788	65141	64774	64565
c3y_0220201	c4y_asq_epersonal	-0.1635	0.4624	-0.3537	0.7236	-0.0051	0.0052	0.0047	0.0279	0.723077	3.44444	-0.00374279158147097	65141	73434	63512
c3y_0220201	c4y_asq_total	0.0197	0.3249	0.0605	0.9518	-0.0239	0.0051	0.0047	0.0553	0.723077	6.28409	-0.027141451226459	64938	73913	63683
c3y_0220201	c4y_bmi	0.422	0.3426	1.2316	0.2181	-2e-04	0.0056	0.0047	0.2773	0.723077	16.7048	-0.0182200080601676	64938	73629	63460
c3y_0220201	c6m_0010201_1	0.4568	0.6674	0.6845	0.4936	-0.0076	0.0052	0.0047	0.0218	0.723077	1.87931	-0.0172177443013714	65141	37207	30259
c3y_0220201	c6m_0010201_2	-0.184	0.735	-0.2503	0.8023	0.0025	0.0055	0.0047	0.016	0.723077	1.64948	0.0042769052964398	65141	68351	63261
c3y_0220201	c6m_0010201_3	0.4303	1.54	0.2794	0.7799	-0.0083	0.0053	0.0047	0.0042	0.723077	0.466667	-0.0107141977870284	65141	68351	63261
c3y_0220201	c6m_0010201_5	-0.4534	0.53	-0.8554	0.3923	0.0028	0.0054	0.0047	0.0312	0.723077	2.88889	0.00859896314487087	65141	68351	63261
c3y_0220201	c6m_0020001_1	-1	1.1222	-1.2109	0.2259	-0.0078	0.0051	0.0047	0.0142	0.723077	1.97222	0.00290243446820079	65141	68351	63261
c3y_0220201	c6m_0020001_2	1	3.8813	0.6905	0.4899	0.0062	0.005	0.0047	0.0029	0.723077	0.467742	-0.00336701151567818	65141	68351	63261
c3y_0220201	c6m_0020001_3	-0.0446	0.5931	-0.0753	0.94	0.0056	0.0053	0.0047	0.0132	0.723077	1.97015	0.00631465898825329	65141	68351	63261
c3y_0220201	c6m_0040108b	NA	NA	NA	NA	0.0082	0.0045	0.0047	-0.0074	0.723077	-0.795699	NA	64938	78217	64332
c3y_0220201	c6m_0040109b	NA	NA	NA	NA	NA	NA	0.0047	3e-04	0.723077	0.0333333	NA	64938	76690	63181
c3y_0220201	c6m_0040110b	-0.2707	0.5505	-0.4917	0.6229	0.0048	0.005	0.0047	0.0225	0.723077	2.29592	0.0082138307410455	64938	78209	64323
c3y_0220201	c6m_0040111b	0.0433	1.0048	0.0431	0.9656	0.0074	0.0045	0.0047	0.0059	0.723077	0.641304	0.00812838274044117	64938	75758	62434
c3y_0220201	c6m_0070103_checked	0.0445	0.175	0.2546	0.7991	0.0124	0.005	0.0047	0.2189	0.723077	12.3672	0.0134375142820257	65141	69458	62829
c3y_0220201	c6m_0090001b	0.0351	0.9663	0.0363	0.9711	0.0105	0.0045	0.0047	0.0033	0.723077	0.611111	0.0115362986083261	64938	77269	63962
c3y_0220201	c6m_0170001_1	0.7959	1.085	0.7335	0.4633	-2e-04	0.005	0.0047	0.0062	0.723077	1.05085	-0.0045213891388382	65141	65376	65141
c3y_0220201	c6m_0170001_2	-0.7762	0.906	-0.8568	0.3916	-0.0023	0.0051	0.0047	0.0098	0.723077	1.66102	0.00298538561237615	65141	65376	65141
c3y_0220201	c6m_0180001_1	0.5191	0.4555	1.1396	0.2544	-0.0439	0.0053	0.0047	0.0403	0.723077	5.30263	-0.0523087205629463	65141	65376	65141
c3y_0220201	c6m_0180001_2	-1	0.9661	-1.1716	0.2413	0.0314	0.0053	0.0047	0.0164	0.723077	2.44776	0.0418371112160663	65141	65376	65141
c3y_0220201	c6m_0180001_3	0.0559	0.4374	0.1278	0.8983	0.0226	0.0048	0.0047	0.0213	0.723077	3.13235	0.0223730518289386	65141	65376	65141
c3y_0220201	c6m_0220001_1	1	1.7012	0.8534	0.3935	-0.0023	0.0047	0.0047	0.0043	0.723077	0.796296	-0.00887070768672465	65141	65376	65141
c3y_0220201	c6m_0380001_1	1	2.4572	0.7993	0.4241	-0.0221	0.0045	0.0047	0.003	0.723077	0.566038	-0.0309769848128333	65141	61862	59742
c3y_0220201	c6m_asq_acomu	-0.2144	0.457	-0.4692	0.6389	0.0128	0.0053	0.0047	0.028	0.723077	4	0.0162272048410763	65141	68351	63261
c3y_0220201	c6m_asq_bgm	-0.1477	0.2683	-0.5507	0.5818	0.0335	0.0055	0.0047	0.0818	0.723077	10.9067	0.0403712257066833	65141	70178	63450
c3y_0220201	c6m_asq_cfm	-0.2363	0.3452	-0.6845	0.4936	0.0233	0.0051	0.0047	0.0476	0.723077	6.18182	0.0291316657906604	65141	70178	63450
c3y_0220201	c6m_asq_dproblem	-0.2816	0.3263	-0.8632	0.388	0.0091	0.0055	0.0047	0.0617	0.723077	7.81013	0.0149671657470191	65141	61849	59741
c3y_0220201	c6m_asq_epersonal	-0.2396	0.3195	-0.75	0.4532	0.0246	0.0057	0.0047	0.0796	0.723077	9.82716	0.0321492022555903	65141	61845	59741
c3y_0220201	c6m_asq_total	-0.2565	0.314	-0.817	0.4139	0.0304	0.0056	0.0047	0.0766	0.723077	9.34146	0.0395741978644329	64938	73913	63683
c3y_0220201	c6m_bed_time	-1	0.966	-1.2249	0.2206	7e-04	0.0053	0.0047	0.0177	0.723077	2.85484	0.0116699104743367	64938	70178	63246
c3y_0220201	c6m_bmi	-0.1252	0.1761	-0.7111	0.477	0.0045	0.006	0.0047	0.2613	0.723077	18.2727	0.0108263238135509	64938	73913	63683
c3y_0220201	c6m_nap_count	0.0453	0.4733	0.0958	0.9237	-0.0042	0.0047	0.0047	0.0172	0.723077	3.07143	-0.0049445107001198	64938	70178	63246
c3y_0220201	c6m_night_wake_up_count	-0.6708	0.6729	-0.997	0.3188	0.019	0.0049	0.0047	0.0195	0.723077	3.36207	0.0270297648148482	64938	70178	63246
c3y_0220201	c6m_sleep_time_day	-0.4942	0.5995	-0.8244	0.4097	0.001	0.0047	0.0047	0.0205	0.723077	3.53448	0.00599547680166344	64938	69960	63065
c3y_0220201	c6m_sleep_time_night	1	0.9283	1.1468	0.2514	-0.0203	0.0053	0.0047	0.0187	0.723077	2.92188	-0.0320363385496987	64938	70072	63162
c3y_0220201	c6m_total_sleep_time	0.1336	0.5218	0.2561	0.7979	-0.0124	0.0048	0.0047	0.0138	0.723077	2.3	-0.0144671591893136	64938	69918	63025
c3y_0220201	c6m_wake_up_time	-0.5485	0.516	-1.0629	0.2878	-0.005	0.0049	0.0047	0.0394	0.723077	5.9697	0.00217546568686145	64938	70178	63246
c3y_0220201	c_hospital_kikan	-0.6552	0.6497	-1.0084	0.3133	0.0104	0.0046	0.0047	0.0146	0.723077	2.51724	0.0168192638358647	65141	70826	62908
c3y_0220201	c_tshfpb_010	0.6421	0.5444	1.1795	0.2382	-0.0147	0.0054	0.0047	0.1406	0.723077	6.63208	-0.0346122831439348	65141	68351	63261
c3y_0220201	cd	0.6531	0.5175	1.2619	0.207	-0.0062	0.0053	0.0047	0.072	0.723077	6	-0.0193328902945441	65141	67701	62708
c3y_0220201	childcare_facility_daycare_time_3y	-0.309	0.9822	-0.3146	0.7531	0.0499	0.0044	0.0047	0.0083	0.723077	0.783019	0.056125980140122	64938	71319	63084
c3y_0220201	childcare_facility_daycare_time_4y	NA	NA	NA	NA	NA	NA	0.0047	5e-04	0.723077	0.0694444	NA	64938	70959	62790
c3y_0220201	childcare_facility_starting_age	0.5227	0.8509	0.6143	0.539	-0.0622	0.0052	0.0047	0.0107	0.723077	0.972727	-0.0713566308369666	64938	71319	63084
c3y_0220201	constipation_3y	-0.3529	0.4775	-0.739	0.4599	0.0417	0.0054	0.0047	0.028	0.723077	3.94366	0.0498520067832766	64938	71319	63084
c3y_0220201	constipation_4y	-0.6797	0.6516	-1.0431	0.2969	0.0407	0.0048	0.0047	0.0332	0.723077	4.61111	0.0534146166117699	64938	71319	63084
c3y_0220201	constipation_cum_4y	-0.518	0.499	-1.0381	0.2992	0.051	0.0052	0.0047	0.0485	0.723077	5.98765	0.0645720737209021	64938	71319	63084
c3y_0220201	constipation_severity_3y	-0.391	0.4658	-0.8393	0.4013	0.0613	0.0054	0.0047	0.0363	0.723077	4.65385	0.0727367363129168	64938	71319	63084
c3y_0220201	constipation_severity_4y	-0.8415	0.7392	-1.1383	0.255	0.0483	0.0048	0.0047	0.0324	0.723077	4.37838	0.0636767570407491	64938	71319	63084
c3y_0220201	dr0m_0020701_1	0.2572	0.7369	0.349	0.7271	-0.0013	0.0049	0.0047	0.0087	0.723077	1.58182	-0.00308099607389896	65141	73434	63512
c3y_0220201	dr0m_0020701_3	-0.0468	0.5975	-0.0783	0.9376	0.0015	0.0046	0.0047	0.0126	0.723077	2.29091	0.00201102885103629	65141	73434	63512
c3y_0220201	dr0m_bmi	-0.0557	0.2221	-0.251	0.8018	0.0141	0.0053	0.0047	0.1436	0.723077	13.0545	0.0181819595210547	64938	73913	63683
c3y_0220201	dr1m_0040501b	0.6819	0.8182	0.8334	0.4046	-0.0025	0.0047	0.0047	0.009	0.723077	1.8	-0.00724709054574329	64938	77835	64340
c3y_0220201	dr1m_bmi	-0.1593	0.2618	-0.6085	0.5428	0.0119	0.005	0.0047	0.1023	0.723077	10.7684	0.017391290795543	64938	73913	63683
c3y_0220201	egg_allergy_1hy	0.3826	0.5762	0.664	0.5067	0.027	0.0049	0.0047	0.0172	0.723077	2.6875	0.0306590178172991	64938	56592	48479
c3y_0220201	egg_allergy_2y	0.2672	0.4638	0.5762	0.5645	0.0267	0.0049	0.0047	0.024	0.723077	3.80952	0.0273702453596177	64938	69911	60341
c3y_0220201	egg_allergy_3y	0.2999	0.4128	0.7266	0.4674	0.0168	0.0047	0.0047	0.0306	0.723077	4.56716	0.0150060417883186	64938	73371	63242
c3y_0220201	egg_allergy_4y	0.164	0.4477	0.3664	0.7141	0.0163	0.0053	0.0047	0.0247	0.723077	3.38356	0.0162763681187929	64938	73224	63134
c3y_0220201	egg_allergy_cum_4y	0.2208	0.3821	0.5779	0.5634	0.0352	0.0052	0.0047	0.0351	0.723077	4.28049	0.0359558719260007	64938	70862	62718
c3y_0220201	egg_allergy_score_until_4yo	0.4548	0.4178	1.0885	0.2764	0.0352	0.0049	0.0047	0.0558	0.723077	5.58	0.0319044664201932	64938	73913	63683
c3y_0220201	egg_allergy_score_until_4yo_positive	0.4214	0.4156	1.0138	0.3107	0.037	0.0049	0.0047	0.052	0.723077	5.14851	0.0346566785720604	64938	73913	63683
c3y_0220201	exclusive_breastfeeding_1y	-0.9287	0.752	-1.2349	0.2169	-0.015	0.0053	0.0047	0.0262	0.723077	3.9697	-0.00596862306615975	64938	71319	63084
c3y_0220201	febrile_convulsion_cum_4y	0.1219	0.281	0.4338	0.6644	0.0096	0.0054	0.0047	0.0888	0.723077	8.07273	0.00825975225255857	64938	71319	63084
c3y_0220201	feeding_type_yesterday_breast_feeding_count_1m	-0.7263	0.7027	-1.0335	0.3014	0.0106	0.0048	0.0047	0.0168	0.723077	2.84746	0.0179614502709269	64938	70178	63246
c3y_0220201	feeding_type_yesterday_formula_feeding_count_1m	-0.1952	0.995	-0.1961	0.8445	-0.0073	0.0052	0.0047	0.0086	0.723077	0.754386	-0.00659468454323579	64938	70178	63246
c3y_0220201	fever_count_cum_2hy	0.5405	0.4601	1.1749	0.24	0.0804	0.0051	0.0047	0.0463	0.723077	5.38372	0.0808400279513996	64938	71319	63084
c3y_0220201	fever_count_cum_2y	0.6494	0.5601	1.1594	0.2463	0.0682	0.0053	0.0047	0.036	0.723077	4.44444	0.0664869171044744	64938	71319	63084
c3y_0220201	fever_over_39c_count_cum_2hy	0.3946	0.4425	0.8917	0.3726	0.0726	0.0054	0.0047	0.0364	0.723077	4.08989	0.074702875824183	64938	71319	63084
c3y_0220201	fever_over_39c_count_cum_2y	0.4147	0.4875	0.8506	0.395	0.0658	0.0054	0.0047	0.0302	0.723077	3.82278	0.0672216204170121	64938	71319	63084
c3y_0220201	first_vaccination_bcg	0.8531	1.2781	0.6675	0.5045	-0.004	0.0048	0.0047	0.0051	0.723077	0.822581	-0.00853364119939748	64938	71319	63084
c3y_0220201	first_vaccination_dpt	NA	NA	NA	NA	NA	NA	0.0047	0.0012	0.723077	0.193548	NA	64938	71319	63084
c3y_0220201	first_vaccination_haemophilus_b_influenzae	NA	NA	NA	NA	NA	NA	0.0047	8e-04	0.723077	0.135593	NA	64938	71319	63084
c3y_0220201	first_vaccination_hbv	0.6672	0.7083	0.942	0.3462	-0.0032	0.0046	0.0047	0.015	0.723077	2.63158	-0.00914438706447404	64938	71319	63084
c3y_0220201	first_vaccination_pneumococcus	NA	NA	NA	NA	0.0081	0.0048	0.0047	-0.0025	0.723077	-0.403226	NA	64938	71319	63084
c3y_0220201	first_vaccination_polio	NA	NA	NA	NA	0.0034	0.0053	0.0047	-0.0064	0.723077	-1.12281	NA	64938	71319	63084
c3y_0220201	first_vaccination_rotavirus	-0.5135	0.9096	-0.5645	0.5724	-0.0023	0.0048	0.0047	0.0073	0.723077	1.17742	0.000529798251085937	64938	71319	63084
c3y_0220201	fish_allergy_score_until_4yo_positive	0.993	1.0275	0.9664	0.3338	0.0049	0.005	0.0047	0.0081	0.723077	1.55769	-0.000801350502211386	64938	73913	63683
c3y_0220201	food_allergy_cum_4y	0.5418	0.4895	1.1068	0.2684	0.0403	0.0047	0.0047	0.0458	0.723077	4.77083	0.0364540433703699	64938	71319	63084
c3y_0220201	food_allergy_cum_count_until_4yo	0.1944	0.3599	0.5401	0.5892	0.0332	0.0052	0.0047	0.0447	0.723077	4.96667	0.0339174121266927	64938	70954	62791
c3y_0220201	food_allergy_egg_feeding_status_case_combined_1yh	0.4449	0.4485	0.9918	0.3213	0.0243	0.0051	0.0047	0.0402	0.723077	4.46667	0.0206001808167396	64938	71075	62891
c3y_0220201	food_allergy_egg_feeding_status_case_combined_2y	0.674	0.5621	1.1991	0.2305	0.0226	0.0048	0.0047	0.0343	0.723077	4.34177	0.0162991248862583	64938	70303	62233
c3y_0220201	food_allergy_egg_feeding_status_case_combined_3y	0.6747	0.6445	1.0469	0.2951	0.0242	0.0047	0.0047	0.0219	0.723077	2.60714	0.0196355361846288	64938	70615	62503
c3y_0220201	food_allergy_egg_feeding_status_case_combined_4y	1	0.9514	1.1619	0.2453	0.0214	0.0047	0.0047	0.0133	0.723077	1.77333	0.014550912936569	64938	70806	62657
c3y_0220201	food_allergy_fish_feeding_status_case_combined_1yh	NA	NA	NA	NA	0.0069	0.0052	0.0047	-0.0077	0.723077	-1.30508	NA	64938	70894	62730
c3y_0220201	food_allergy_fish_feeding_status_case_combined_2y	1	2.9856	0.7214	0.4706	0.003	0.0051	0.0047	0.0034	0.723077	0.53125	-0.00536825472304475	64938	69963	61950
c3y_0220201	food_allergy_fish_feeding_status_case_combined_3y	NA	NA	NA	NA	0.0059	0.0046	0.0047	-0.0118	0.723077	-2.40816	NA	64938	70889	62735
c3y_0220201	food_allergy_fruit_feeding_status_case_combined_1yh	-0.6948	1.0562	-0.6579	0.5106	0.0183	0.005	0.0047	0.0068	0.723077	1.21429	0.0238826129383075	64938	70705	62572
c3y_0220201	food_allergy_fruit_feeding_status_case_combined_2y	-0.6535	4.3237	-0.1511	0.8799	0.0102	0.0042	0.0047	0.002	0.723077	0.3125	0.0131350991460468	64938	70084	62062
c3y_0220201	food_allergy_fruit_feeding_status_case_combined_3y	NA	NA	NA	NA	0.0095	0.005	0.0047	-7e-04	0.723077	-0.107692	NA	64938	70839	62692
c3y_0220201	food_allergy_milk_feeding_status_case_combined_1yh	0.5582	0.6841	0.816	0.4145	0.0099	0.0047	0.0047	0.0113	0.723077	1.82258	0.00669442773916621	64938	70887	62723
c3y_0220201	food_allergy_milk_feeding_status_case_combined_2y	1	0.9049	1.1102	0.2669	0.0021	0.0048	0.0047	0.0185	0.723077	2.84615	-0.00716568105565748	64938	69835	61859
c3y_0220201	food_allergy_milk_feeding_status_case_combined_3y	0.3359	0.7381	0.455	0.6491	0.0096	0.0048	0.0047	0.0097	0.723077	1.49231	0.00818178023223648	64938	70773	62633
c3y_0220201	food_allergy_milk_feeding_status_case_combined_4y	1	1.3133	0.887	0.3751	-0.0033	0.0049	0.0047	0.0075	0.723077	1.10294	-0.0105470911988577	64938	71000	62827
c3y_0220201	food_allergy_non_peanuts_nuts_feeding_status_case_combined_4y	0.8264	0.987	0.8373	0.4024	0.0036	0.0049	0.0047	0.0075	0.723077	0.9375	-0.00102607213872578	64938	71187	62976
c3y_0220201	food_allergy_nuts_feeding_status_case_combined_1yh	0.3498	0.4397	0.7956	0.4263	-0.0142	0.0049	0.0047	0.0278	0.723077	3.97143	-0.0196971052619381	64938	70733	62585
c3y_0220201	food_allergy_nuts_feeding_status_case_combined_2y	0.3055	0.504	0.606	0.5445	-0.0047	0.0052	0.0047	0.0206	0.723077	2.98551	-0.00819957656400531	64938	70710	62576
c3y_0220201	food_allergy_nuts_feeding_status_case_combined_3y	0.0224	0.4437	0.0504	0.9598	0.007	0.005	0.0047	0.0233	0.723077	2.94937	0.00744146162033888	64938	70875	62722
c3y_0220201	food_allergy_peanuts_feeding_status_case_combined_4y	1	1.0897	0.9866	0.3238	0.0048	0.0052	0.0047	0.0073	0.723077	1.01389	-0.00108977894183921	64938	70238	62172
c3y_0220201	food_allergy_score_cum_count_until_4yo	0.6168	0.52	1.1862	0.2356	0.034	0.005	0.0047	0.064	0.723077	6.09524	0.045178494333217	64938	33377	29149
c3y_0220201	food_allergy_sesame_feeding_status_case_combined_1yh	0.0133	0.6673	0.0199	0.9841	0.0036	0.0046	0.0047	0.0083	0.723077	1.22059	0.00383462475122571	64938	70926	62762
c3y_0220201	food_allergy_sesame_feeding_status_case_combined_2y	NA	NA	NA	NA	0.0158	0.0048	0.0047	-0.0116	0.723077	-2	NA	64938	70089	62053
c3y_0220201	food_allergy_sesame_feeding_status_case_combined_3y	-0.0621	1.2609	-0.0493	0.9607	0.0088	0.005	0.0047	0.0033	0.723077	0.540984	0.00981924548785273	64938	70580	62479
c3y_0220201	food_allergy_shellfish_feeding_status_case_combined_1yh	0.6377	0.6227	1.0241	0.3058	0.001	0.0049	0.0047	0.0297	0.723077	4.30435	-0.00656547055625844	64938	70761	62633
c3y_0220201	food_allergy_shellfish_feeding_status_case_combined_2y	-0.5908	0.7354	-0.8034	0.4218	0.0102	0.0047	0.0047	0.0117	0.723077	1.82812	0.015544926476695	64938	70830	62681
c3y_0220201	food_allergy_shellfish_feeding_status_case_combined_3y	1	2.6275	0.4149	0.6782	0.0039	0.005	0.0047	0.0023	0.723077	0.338235	0.000643495447872835	64938	70610	62496
c3y_0220201	food_allergy_shellfish_feeding_status_case_combined_4y	0.1342	0.4233	0.3169	0.7513	0.0134	0.0052	0.0047	0.0249	0.723077	3.32	0.01322480308252	64938	71029	62849
c3y_0220201	food_allergy_soba_feeding_status_case_combined_1yh	0.0728	0.4324	0.1684	0.8663	-0.0089	0.0055	0.0047	0.0249	0.723077	3.95238	-0.010569045597518	64938	70928	62758
c3y_0220201	food_allergy_soba_feeding_status_case_combined_2y	0.0899	0.5197	0.173	0.8627	-0.0054	0.0046	0.0047	0.0143	0.723077	2.2	-0.00664880052038028	64938	70695	62559
c3y_0220201	food_allergy_soba_feeding_status_case_combined_3y	-0.0083	0.8499	-0.0098	0.9922	4e-04	0.0045	0.0047	0.0059	0.723077	0.819444	0.000478807388499884	64938	70903	62747
c3y_0220201	food_allergy_soba_feeding_status_case_combined_4y	-0.3976	0.7894	-0.5037	0.6145	7.6714e-05	0.0055	0.0047	0.0094	0.723077	1.32394	0.00274535072986924	64938	70444	62348
c3y_0220201	food_allergy_wheat_feeding_status_case_combined_1yh	-0.5736	0.823	-0.697	0.4858	0.0151	0.0039	0.0047	0.008	0.723077	1.45455	0.01998230058868	64938	70804	62669
c3y_0220201	fruit_allergy_score_until_4yo_positive	-0.0023	0.6219	-0.0037	0.9971	0.0131	0.0048	0.0047	0.0137	0.723077	2.20968	0.014604661193746	64938	71709	61857
c3y_0220201	ft1b_0080001	0.3232	0.4438	0.7282	0.4665	0.006	0.0053	0.0047	0.0438	0.723077	3.68067	0.00214231441528843	65141	55299	53531
c3y_0220201	ft1b_0400001	0.185	0.4055	0.4561	0.6483	8e-04	0.0052	0.0047	0.0545	0.723077	4.12879	-0.0020410569194394	65141	64469	52854
c3y_0220201	ft1b_0410001	-0.0056	0.3871	-0.0145	0.9884	-3e-04	0.0051	0.0047	0.0599	0.723077	3.94079	-0.000244775807319734	65141	57500	55514
c3y_0220201	ft1b_0420001	0.0486	0.4091	0.1187	0.9055	4e-04	0.0051	0.0047	0.0544	0.723077	3.62667	-0.000284965957484286	65141	41872	41726
c3y_0220201	ft1b_0430001	0.4042	0.4743	0.8523	0.3941	-0.0107	0.0048	0.0047	0.0461	0.723077	3.17931	-0.0182957216060357	65141	80264	65141
c3y_0220201	ft1b_0440001	-0.834	0.755	-1.1047	0.2693	0.0033	0.0049	0.0047	0.053	0.723077	4.24	0.0173207472525244	65141	79735	65107
c3y_0220201	ft1b_0450001	0.8056	0.6493	1.2407	0.2147	-0.0091	0.0047	0.0047	0.0486	0.723077	4.58491	-0.0226078622884849	65141	70924	62960
c3y_0220201	ft1b_0460001	0.2106	0.4073	0.517	0.6052	-0.0082	0.0048	0.0047	0.0516	0.723077	4.96154	-0.0137450957703591	65141	43468	43311
c3y_0220201	ft1b_0470001b	NA	NA	NA	NA	-0.01	0.0045	0.0047	-0.0046	0.723077	-0.479167	NA	64938	73913	63683
c3y_0220201	ft1b_0480001	-0.0862	0.4232	-0.2038	0.8385	-0.0028	0.0049	0.0047	0.0568	0.723077	3.44242	-0.0016402856339604	65141	69458	62829
c3y_0220201	gastroenteritis_cum_2y	0.2247	0.7121	0.3156	0.7523	0.0382	0.0053	0.0047	0.0158	0.723077	2.07895	0.0427613796016973	64938	61296	54454
c3y_0220201	hand_foot_and_mouth_disease_cum_2y	NA	NA	NA	NA	0.0377	0.0048	0.0047	-6e-04	0.723077	-0.0810811	NA	64938	71319	63084
c3y_0220201	hba1c_ngsp_early	-0.0836	0.2734	-0.3059	0.7597	0.0153	0.005	0.0047	0.0558	0.723077	6.2	0.0185332542506778	64938	67700	61066
c3y_0220201	herpangina_cum_2y	0.1214	0.61	0.199	0.8423	0.0279	0.0046	0.0047	0.0091	0.723077	1.26389	0.0295076935969556	64938	71319	63084
c3y_0220201	hg	0.1226	0.2572	0.4767	0.6336	-0.0051	0.005	0.0047	0.078	0.723077	1.93069	-0.00809078011551266	65141	67637	62653
c3y_0220201	hsv_infection_cum_2y	-1	3.0282	-0.6567	0.5114	0.0053	0.0049	0.0047	0.0026	0.723077	0.472727	0.012715173625477	64938	71319	63084
c3y_0220201	influenza_viral_infections_cum_4y	0.4045	0.5052	0.8005	0.4234	0.0416	0.0056	0.0047	0.0286	0.723077	3.91781	0.0408709554033073	64938	71319	63084
c3y_0220201	intellectual_and_developmental_disability_including_language_delay_cum_4y	NA	NA	NA	NA	NA	NA	0.0047	2e-04	0.723077	0.030303	NA	64938	68796	60982
c3y_0220201	isacc_modified_current_runny_nose_autumn_2y	0.2718	1.789	0.1519	0.8792	0.2116	0.0048	0.0047	0.0014	0.723077	0.237288	0.225848413971682	64938	70178	63246
c3y_0220201	isacc_modified_current_runny_nose_autumn_3y	0.5271	0.8258	0.6383	0.5233	0.4625	0.0055	0.0047	0.0039	0.723077	0.590909	0.493526276198335	64938	70178	63246
c3y_0220201	isacc_modified_current_runny_nose_autumn_4y	NA	NA	NA	NA	0.2049	0.0054	0.0047	-0.0066	0.723077	-1.06452	NA	64938	69905	63023
c3y_0220201	isacc_modified_current_runny_nose_nonpollen_season_2y	NA	NA	NA	NA	NA	NA	0.0047	5e-04	0.723077	0.0746269	NA	64938	70178	63246
c3y_0220201	isacc_modified_current_runny_nose_nonpollen_season_3y	NA	NA	NA	NA	0.6531	0.006	0.0047	-0.0024	0.723077	-0.393443	NA	64938	70178	63246
c3y_0220201	isacc_modified_current_runny_nose_nonpollen_season_4y	NA	NA	NA	NA	NA	NA	0.0047	0.001	0.723077	0.149254	NA	64938	67798	61158
c3y_0220201	isacc_modified_current_runny_nose_pollen_season_2y	NA	NA	NA	NA	NA	NA	0.0047	6e-04	0.723077	0.0983607	NA	64938	70178	63246
c3y_0220201	isacc_modified_current_runny_nose_pollen_season_3y	0.3716	0.7538	0.4929	0.6221	0.5595	0.0059	0.0047	0.0055	0.723077	0.833333	0.600671547382796	64938	69564	62727
c3y_0220201	isacc_modified_current_runny_nose_pollen_season_4y	0.4512	0.6426	0.7021	0.4826	0.2202	0.0054	0.0047	0.0103	0.723077	1.43056	0.233988282390743	64938	69921	63040
c3y_0220201	isacc_modified_current_runny_nose_spring_2y	-0.713	2.5943	-0.2748	0.7834	0.213	0.0052	0.0047	0.0019	0.723077	0.301587	0.230241489229913	64938	70178	63246
c3y_0220201	isacc_modified_current_runny_nose_spring_3y	0.2479	1.1911	0.2081	0.8351	0.4278	0.0056	0.0047	0.0027	0.723077	0.428571	0.457432510409042	64938	70178	63246
c3y_0220201	isacc_modified_current_runny_nose_spring_4y	0.7292	0.7198	1.013	0.311	0.1847	0.0053	0.0047	0.0091	0.723077	1.28169	0.193712306053516	64938	70178	63246
c3y_0220201	isacc_modified_current_runny_nose_summer_2y	NA	NA	NA	NA	0.1696	0.0053	0.0047	-7e-04	0.723077	-0.118644	NA	64938	70178	63246
c3y_0220201	isacc_modified_current_runny_nose_summer_3y	1	2.0298	0.6444	0.5193	0.2987	0.0048	0.0047	0.0024	0.723077	0.358209	0.315552216769608	64938	70178	63246
c3y_0220201	isacc_modified_current_runny_nose_summer_4y	NA	NA	NA	NA	0.1353	0.0048	0.0047	-3e-04	0.723077	-0.0379747	NA	64938	69945	63056
c3y_0220201	isacc_modified_current_runny_nose_winter_2y	-0.4346	1.2367	-0.3514	0.7253	0.2655	0.0049	0.0047	0.0049	0.723077	0.742424	0.286850480631418	64938	70178	63246
c3y_0220201	isacc_modified_current_runny_nose_winter_3y	NA	NA	NA	NA	0.7884	0.0062	0.0047	-9e-04	0.723077	-0.160714	NA	64938	70178	63246
c3y_0220201	isacc_modified_current_runny_nose_winter_4y	NA	NA	NA	NA	0.2656	0.0055	0.0047	-0.0038	0.723077	-0.535211	NA	64938	69899	63018
c3y_0220201	kawasaki_disease_cum_4y	NA	NA	NA	NA	-4e-04	0.0048	0.0047	-6e-04	0.723077	-0.0967742	NA	64938	71319	63084
c3y_0220201	length_of_labor	-0.3839	0.4254	-0.9023	0.3669	0.0058	0.0049	0.0047	0.0336	0.723077	4.73239	0.0113217944151653	64938	70749	62606
c3y_0220201	low_birth_weight	0.1158	0.4072	0.2843	0.7762	-0.0113	0.0052	0.0047	0.0312	0.723077	4.8	-0.0138421980438477	64938	71319	63084
c3y_0220201	lower_respiratory_tract_infection_cum_2y	0.7892	0.67	1.178	0.2388	0.0329	0.0049	0.0047	0.0186	0.723077	2.58333	0.0308081578791631	64938	62212	55281
c3y_0220201	m0mb_0410001	0.3641	0.4167	0.8737	0.3823	-0.0114	0.0053	0.0047	0.0693	0.723077	6.41667	-0.0199921048014838	65141	69837	60685
c3y_0220201	m0mb_0420001	0.4741	0.4754	0.9971	0.3187	-0.0121	0.0054	0.0047	0.0712	0.723077	6.47273	-0.0225747855572678	65141	71319	63284
c3y_0220201	m0mb_0430001	0.2139	0.2999	0.7132	0.4757	1e-04	0.005	0.0047	0.062	0.723077	4.46043	-0.00366753226431026	65141	71319	63284
c3y_0220201	m0mb_0450001	0.0684	0.4585	0.1491	0.8814	0.0058	0.005	0.0047	0.0209	0.723077	3.16667	0.00568147226509905	65141	74494	64270
c3y_0220201	m0mb_0460001	-0.5437	0.5859	-0.9279	0.3534	0.01	0.0049	0.0047	0.0224	0.723077	3.5	0.0166436314544134	65141	74494	64270
c3y_0220201	m0mb_0480001	0.3702	0.3996	0.9265	0.3542	-0.004	0.0053	0.0047	0.0638	0.723077	6.44444	-0.0111323772327059	65141	74494	64270
c3y_0220201	m1m_0030001_1	NA	NA	NA	NA	NA	NA	0.0047	0.0011	0.723077	0.186441	NA	65141	73434	63512
c3y_0220201	m1m_0030001_2	0.399	0.7234	0.5516	0.5812	-0.0256	0.0049	0.0047	0.0098	0.723077	1.46269	-0.0308092772297481	65141	73434	63512
c3y_0220201	m1m_0030001_3	NA	NA	NA	NA	-0.0018	0.0054	0.0047	-0.0104	0.723077	-1.92593	NA	65141	73369	63456
c3y_0220201	m1m_0040001_1	-0.1708	0.5215	-0.3274	0.7433	0.0234	0.0051	0.0047	0.0166	0.723077	2.72131	0.0273789769900849	65141	72891	63039
c3y_0220201	m1m_0040001_2	0.636	1.4733	0.4317	0.666	0.0098	0.0045	0.0047	0.0022	0.723077	0.431373	0.00887487050739141	65141	76280	63439
c3y_0220201	m1m_0040001_4	0.178	0.4999	0.356	0.7218	-0.0249	0.005	0.0047	0.0173	0.723077	2.74603	-0.0295991068607628	65141	76280	63439
c3y_0220201	m1m_0040001_6	NA	NA	NA	NA	-8e-04	0.0048	0.0047	-0.0088	0.723077	-1.76	NA	65141	76280	63439
c3y_0220201	m1m_0250001_1	-0.0371	0.4967	-0.0748	0.9404	0.0069	0.0051	0.0047	0.0132	0.723077	2.09524	0.00803116944812569	65141	76280	63439
c3y_0220201	m1m_0250001_2	0.0551	0.5704	0.0967	0.923	-0.0093	0.005	0.0047	0.0101	0.723077	1.60317	-0.0107933198875024	65141	76280	63439
c3y_0220201	m1m_0250001_3	0.5552	1.8052	0.3075	0.7584	0.0021	0.0042	0.0047	0.0035	0.723077	0.603448	8.90489991745931e-05	65141	75785	63042
c3y_0220201	m1m_0260001_1	-0.0961	0.6512	-0.1476	0.8827	-0.0214	0.0053	0.0047	0.0079	0.723077	1.36207	-0.027423725652618	65141	55151	46079
c3y_0220201	m1m_0260001_2	0.2098	0.7709	0.2721	0.7855	0.0171	0.0051	0.0047	0.0055	0.723077	0.901639	0.0183693192743707	65141	72755	60862
c3y_0220201	m1m_bed_time	NA	NA	NA	NA	NA	NA	0.0047	2e-04	0.723077	0.0350877	NA	64938	70178	63246
c3y_0220201	m1m_nap_count	-0.2009	0.3877	-0.5181	0.6044	0.0023	0.0053	0.0047	0.0286	0.723077	4.4	0.00486555382560949	64938	70178	63246
c3y_0220201	m1m_night_wake_up_count	-0.5844	0.6242	-0.9362	0.3492	0.0124	0.0053	0.0047	0.0238	0.723077	3.83871	0.0196978935140444	64938	70178	63246
c3y_0220201	m1m_sleep_time_day	-0.0193	0.2985	-0.0647	0.9484	0.0012	0.0047	0.0047	0.0395	0.723077	6.69492	0.00157895813880172	64938	70178	63246
c3y_0220201	m1m_sleep_time_night	-0.0152	0.49	-0.0309	0.9753	-0.0074	0.0048	0.0047	0.0141	0.723077	2.2381	-0.00784869999407434	64938	70178	63246
c3y_0220201	m1m_total_sleep_time	-0.0231	0.3353	-0.0688	0.9452	-0.0041	0.0047	0.0047	0.028	0.723077	4.66667	-0.00417986892924723	64938	70178	63246
c3y_0220201	m1m_wake_up_time	-0.3111	0.4851	-0.6413	0.5213	0.0026	0.0047	0.0047	0.0249	0.723077	3.19231	0.00623324116666804	64938	70178	63246
c3y_0220201	mbpfas0001b	1	2.3565	0.7905	0.4292	-0.0084	0.0055	0.0047	0.0136	0.723077	0.660194	-0.0242543571618269	64938	73913	63683
c3y_0220201	mbpfas0007	-1	6.4834	-0.4808	0.6306	0.0017	0.0052	0.0047	0.0067	0.723077	0.345361	0.0194055265789975	65141	67658	62673
c3y_0220201	mbpfas0009	-0.5096	0.6456	-0.7894	0.4299	-0.0012	0.0046	0.0047	0.054	0.723077	2.45455	0.00712300452331514	65141	64819	64615
c3y_0220201	mbpfas0013	-0.6549	0.7528	-0.87	0.3843	-0.0048	0.0046	0.0047	0.0495	0.723077	2.25	0.0053046146618447	65141	64752	64548
c3y_0220201	mbpfas0017	-0.4243	0.6534	-0.6494	0.5161	-0.0075	0.0046	0.0047	0.0561	0.723077	2.55	-0.000681702313740411	65141	64676	64474
c3y_0220201	mbpfas0021	-1	1.4928	-0.6856	0.4929	-0.0045	0.0045	0.0047	0.0148	0.723077	0.714976	0.00404669186727057	65141	64687	64485
c3y_0220201	mbpfas0025	NA	NA	NA	NA	-0.0059	0.0045	0.0047	-0.001	0.723077	-0.046729	NA	65141	64642	64440
c3y_0220201	mbpfas0029	-0.8877	0.9978	-0.8897	0.3736	1e-04	0.0045	0.0047	0.0334	0.723077	1.63725	0.0114419631903276	65141	64701	64500
c3y_0220201	mbpfas0039b	NA	NA	NA	NA	NA	NA	0.0047	0.0042	0.723077	0.214286	NA	64938	73913	63683
c3y_0220201	mbpfas0041	NA	NA	NA	NA	NA	NA	0.0047	0.0047	0.723077	0.20524	NA	65141	64718	64517
c3y_0220201	mbpfas0045	NA	NA	NA	NA	-0.0039	0.0048	0.0047	-0.008	0.723077	-0.451977	NA	65141	64700	64499
c3y_0220201	mbpfas0047	-0.7332	0.7929	-0.9247	0.3551	-0.0047	0.0047	0.0047	0.0515	0.723077	2.48792	0.00657883033011109	65141	61264	59205
c3y_0220201	mbpfas0053b	-0.454	0.7918	-0.5734	0.5664	0.0034	0.0045	0.0047	0.0222	0.723077	1.21978	0.0084502936922041	64938	73913	63683
c3y_0220201	mbpfas0067b	-0.267	0.7194	-0.3712	0.7105	-0.0029	0.0049	0.0047	0.0296	0.723077	1.5914	-8.43511274941533e-06	64938	73765	63566
c3y_0220201	mbpfas0073	0.0762	0.5399	0.1411	0.8878	-0.0034	0.0049	0.0047	0.0626	0.723077	2.69828	-0.00511092391720272	65141	61195	59142
c3y_0220201	milk_allergy_1hy	0.599	0.7145	0.8384	0.4018	0.0108	0.0047	0.0047	0.0138	0.723077	2.15625	0.00702708946096596	64938	73388	63258
c3y_0220201	milk_allergy_2y	0.0151	0.586	0.0257	0.9795	0.0049	0.005	0.0047	0.0113	0.723077	1.79365	0.0053541463132073	64938	71276	61491
c3y_0220201	milk_allergy_3y	0.1529	1.7062	0.0896	0.9286	0.0032	0.005	0.0047	0.0017	0.723077	0.288136	0.00307758618381176	64938	73012	62956
c3y_0220201	milk_allergy_cum_4y	0.1029	0.4837	0.2127	0.8316	0.0183	0.005	0.0047	0.0203	0.723077	3.02985	0.0190218976163862	64938	70902	62750
c3y_0220201	milk_allergy_score_until_4yo	0.1873	0.4261	0.4396	0.6602	0.0214	0.0051	0.0047	0.0317	0.723077	4.28378	0.0213859170274109	64938	73913	63683
c3y_0220201	milk_allergy_score_until_4yo_positive	0.258	0.4415	0.5844	0.5589	0.0228	0.005	0.0047	0.0309	0.723077	4.06579	0.0220899060815336	64938	73913	63683
c3y_0220201	mn	0.403	0.4132	0.9753	0.3294	-0.0055	0.0054	0.0047	0.0781	0.723077	4.91195	-0.0141444825403464	65141	67613	62632
c3y_0220201	mt1b_0020001	0.9471	0.7507	1.2617	0.2071	0.0221	0.0051	0.0047	0.0349	0.723077	4.30864	0.0117145527554251	65141	61095	59048
c3y_0220201	mt1b_0020101	1	0.8002	1.2819	0.1999	0.0204	0.0051	0.0047	0.0332	0.723077	4.25641	0.00914677096024418	65141	61156	59104
c3y_0220201	mt1b_0030001	0.7994	0.6768	1.1812	0.2375	-0.0034	0.0054	0.0047	0.0286	0.723077	3.575	-0.0131194833539596	65141	61118	59069
c3y_0220201	mt1b_0030101	0.8724	0.7209	1.2102	0.2262	-0.0055	0.0054	0.0047	0.0294	0.723077	3.58537	-0.0164123524545766	65141	61089	59044
c3y_0220201	mt1b_0040001b	0.4531	0.5742	0.7891	0.4301	0.0013	0.0047	0.0047	0.015	0.723077	2.58621	-0.00241396991294731	64938	73913	63683
c3y_0220201	mt1b_0040101b	0.4463	0.5896	0.757	0.4491	0.0019	0.0048	0.0047	0.0141	0.723077	2.35	-0.00158104906100753	64938	73913	63683
c3y_0220201	mt1b_0050001	0.195	0.391	0.4987	0.618	0.0169	0.0046	0.0047	0.0302	0.723077	4.50746	0.0159133123636957	65141	61862	59742
c3y_0220201	mt1b_0050101	0.1549	0.3772	0.4108	0.6812	0.0162	0.0045	0.0047	0.03	0.723077	4.34783	0.0156471246958307	65141	61862	59742
c3y_0220201	mt1b_0060001	0.2737	0.4875	0.5614	0.5745	0.0037	0.0046	0.0047	0.02	0.723077	2.85714	0.00129392437896864	65141	61862	59742
c3y_0220201	mt1b_0060101	0.1528	0.4531	0.3371	0.736	0.0029	0.0045	0.0047	0.0191	0.723077	2.72857	0.00165345114835584	65141	61862	59742
c3y_0220201	mt1b_0080001	0.4688	0.4271	1.0977	0.2723	0.0151	0.005	0.0047	0.0576	0.723077	6.32967	0.00860251731483103	65141	61862	59742
c3y_0220201	mt1b_0100101	0.4575	0.4777	0.9577	0.3382	0.0044	0.0052	0.0047	0.0571	0.723077	3.48171	-0.00291040011818985	65141	61862	59742
c3y_0220201	mt1b_0100201	-0.0242	0.3384	-0.0714	0.9431	8e-04	0.0054	0.0047	0.055	0.723077	6.11111	0.00127770170043195	65141	61862	59742
c3y_0220201	mt1b_0100301	-0.2756	0.4331	-0.6362	0.5246	-0.0012	0.0052	0.0047	0.034	0.723077	4.72222	0.00225266139596203	65141	61862	59742
c3y_0220201	mt1b_0100401	-0.107	0.3857	-0.2773	0.7815	-0.0031	0.0054	0.0047	0.039	0.723077	5.34247	-0.00188683722852956	65141	61862	59742
c3y_0220201	mt1b_0100501	-0.1105	0.2718	-0.4066	0.6843	-0.0045	0.0048	0.0047	0.0606	0.723077	5.66355	-0.00298016927176468	65141	68351	63261
c3y_0220201	mt1b_0100601	-0.2637	0.3317	-0.7951	0.4265	-0.0011	0.0052	0.0047	0.0596	0.723077	5.51852	0.00336264616304818	65141	68351	63261
c3y_0220201	mt1b_0100701	-0.3671	0.4522	-0.8117	0.417	0.006	0.0051	0.0047	0.0456	0.723077	5.92208	0.0120074928105331	65141	68351	63261
c3y_0220201	mt1b_0100801	0.3422	0.3321	1.0302	0.3029	-0.0011	0.0058	0.0047	0.0914	0.723077	7.87931	-0.00867837258964867	65141	68351	63261
c3y_0220201	mt1b_0200101	-0.4605	0.4601	-1.0008	0.3169	-0.0056	0.0049	0.0047	0.0567	0.723077	5.0177	0.00166226208062574	65141	68351	63261
c3y_0220201	mt1b_0200201	0.1792	0.3321	0.5395	0.5895	0.0058	0.0049	0.0047	0.0537	0.723077	4.92661	0.00337029041347994	65141	68351	63261
c3y_0220201	mt1b_0200301	0.1109	0.3507	0.3162	0.7519	-0.0034	0.0046	0.0047	0.0432	0.723077	4.69565	-0.00529430731172969	65141	68351	63261
c3y_0220201	mt1b_0200401	0.9493	0.7277	1.3045	0.1921	0.004	0.0051	0.0047	0.0552	0.723077	5.52	-0.0114170663070506	65141	68351	63261
c3y_0220201	mt1b_0200501	0.1806	0.4955	0.3646	0.7154	0.0047	0.0053	0.0047	0.026	0.723077	1.9697	0.00300739562978039	65141	68351	63261
c3y_0220201	mt1b_0400001	0.3341	0.3793	0.8807	0.3785	-0.0181	0.0054	0.0047	0.0725	0.723077	6.90476	-0.0262893707139086	65141	68351	63261
c3y_0220201	mt1b_0410001	0.3557	0.407	0.8739	0.3822	-0.0232	0.0054	0.0047	0.0631	0.723077	6.8587	-0.0316846712078504	65141	68351	63261
c3y_0220201	mt1b_0420001	0.4973	0.4976	0.9994	0.3176	-0.0231	0.0054	0.0047	0.0587	0.723077	6.52222	-0.0338927560899178	65141	61862	59742
c3y_0220201	mt1b_0430001	0.3531	0.3685	0.9583	0.3379	-0.0139	0.0054	0.0047	0.058	0.723077	4.87395	-0.021274435094321	65141	61862	59742
c3y_0220201	mt1b_0440001	0.0397	0.3851	0.103	0.9179	-0.0152	0.0054	0.0047	0.0611	0.723077	6.17172	-0.01740363017768	65141	61862	59742
c3y_0220201	mt1b_0450001	0.0341	0.4039	0.0845	0.9326	-0.0083	0.0047	0.0047	0.029	0.723077	4.14286	-0.00937617092492091	65141	61862	59742
c3y_0220201	mt1b_0460001	-0.8461	0.7275	-1.163	0.2448	0.0051	0.005	0.0047	0.0312	0.723077	4.52174	0.0159527567632612	65141	61862	59742
c3y_0220201	mt1b_0470001	NA	NA	NA	NA	-0.0164	0.0048	0.0047	-0.0051	0.723077	-0.87931	NA	65141	61862	59742
c3y_0220201	mt1b_0480001	0.4699	0.4671	1.006	0.3144	-0.0222	0.0053	0.0047	0.0615	0.723077	5.6422	-0.0326732626652024	65141	61862	59742
c3y_0220201	mt1u_0010001	0.0696	0.547	0.1272	0.8988	-3e-04	0.0057	0.0047	0.0165	0.723077	2.79661	-0.000941685660306419	65141	61862	59742
c3y_0220201	mt1u_0020001	0.1976	0.6214	0.318	0.7505	0.0017	0.0056	0.0047	0.013	0.723077	2.13115	0.000264146998624754	65141	61862	59742
c3y_0220201	mt2b_0410001	0.1179	0.334	0.353	0.7241	-0.015	0.0053	0.0047	0.0775	0.723077	6.73913	-0.0180547168641238	65141	65116	64912
c3y_0220201	mt2b_0420001	0.1804	0.3709	0.4865	0.6266	-0.0137	0.0052	0.0047	0.0791	0.723077	6.76068	-0.0188576028939584	65141	61679	59579
c3y_0220201	mt2b_0430001	0.1021	0.2666	0.3831	0.7017	-0.0078	0.0053	0.0047	0.0853	0.723077	5.29814	-0.0106808750080622	65141	66800	63157
c3y_0220201	mt2b_0450001	0.2982	0.3721	0.8014	0.4229	-9e-04	0.0054	0.0047	0.0514	0.723077	6.425	-0.00573795409939998	65141	66687	63070
c3y_0220201	mt2b_0460001	-0.3678	0.4594	-0.8006	0.4233	0.001	0.0057	0.0047	0.0452	0.723077	5.38095	0.0065811716921812	65141	68351	63261
c3y_0220201	mt2b_0480001	0.1944	0.3304	0.5884	0.5563	-0.0086	0.0051	0.0047	0.0758	0.723077	5.57353	-0.013299948163269	65141	68056	63017
c3y_0220201	mt2b_0490001	0.6068	0.5788	1.0484	0.2944	-0.0094	0.0052	0.0047	0.0271	0.723077	3.56579	-0.0165436933986532	65141	65116	64912
c3y_0220201	mt2u_0010001	0.6208	0.6401	0.9698	0.3321	-9e-04	0.0054	0.0047	0.0227	0.723077	3.72131	-0.00747249010838689	65141	61679	59579
c3y_0220201	mt2u_0020001	0.8186	0.7299	1.1215	0.2621	0.0012	0.0051	0.0047	0.0228	0.723077	3.8	-0.00731401137539825	65141	59836	59419
c3y_0220201	mumps_cum_4y	-0.1898	1.061	-0.1789	0.858	0.0273	0.0048	0.0047	0.0044	0.723077	0.594595	0.0304523710232728	64938	71319	63084
c3y_0220201	mycotic_or_fungal_infection_cum_2y	-0.0778	0.8515	-0.0913	0.9272	0.02	0.0049	0.0047	0.0053	0.723077	0.929825	0.0220742699079511	64938	71319	63084
c3y_0220201	nuts_allergy_score_until_4yo_positive	0.2504	0.7726	0.3242	0.7458	0.0192	0.005	0.0047	0.0098	0.723077	1.44118	0.0193283450691275	64938	73913	63683
c3y_0220201	otitis_media_cum_2y	0.3216	0.5018	0.6409	0.5216	0.0755	0.0054	0.0047	0.0243	0.723077	3.68182	0.0791626907892543	64938	71319	63084
c3y_0220201	out_of_night_diapers_age_4y	1	1.5988	1.2372	0.216	-0.024	0.0051	0.0047	0.0304	0.723077	2.15603	-0.0505754018321257	64938	67822	61168
c3y_0220201	participant_reported_food_allergy_cum_4y	0.3685	0.4203	0.8769	0.3805	0.033	0.0053	0.0047	0.0429	0.723077	4.71429	0.0311882040789086	64938	70984	62807
c3y_0220201	pb	0.2294	0.3463	0.6625	0.5076	0.022	0.005	0.0047	0.0508	0.723077	6.51282	0.0203121324359537	65141	67753	62761
c3y_0220201	peanuts_allergy_score_4yo_positive	1	4.6914	0.28	0.7795	0.0132	0.0048	0.0047	0.0018	0.723077	0.28125	0.0105738220357171	64938	73913	63683
c3y_0220201	premature_birth	-0.0735	0.5894	-0.1247	0.9008	-0.0091	0.0049	0.0047	0.0091	0.723077	1.56897	-0.00940110680472377	64938	71319	63084
c3y_0220201	psychomotor_developmental_delay_cum_4y	NA	NA	NA	NA	0.0192	0.0045	0.0047	-0.0018	0.723077	-0.295082	NA	64938	71319	63084
c3y_0220201	roseola_infantum_cum_2y	-0.3451	0.6488	-0.532	0.5948	0.0186	0.0048	0.0047	0.0126	0.723077	2	0.0229194409295242	64938	71319	63084
c3y_0220201	rsv_infection_cum_2y	-0.073	0.3711	-0.1966	0.8441	0.0291	0.0049	0.0047	0.0361	0.723077	5.30882	0.0330211613546875	64938	71319	63084
c3y_0220201	sccon003	0.4442	0.4207	1.056	0.291	0.0202	0.0056	0.0047	0.0704	0.723077	8.38095	0.0138430865132231	65141	67669	62683
c3y_0220201	sccon005	0.4626	0.5489	0.8428	0.3994	2e-04	0.0055	0.0047	0.0252	0.723077	3.76119	-0.00489613038799422	65141	67682	62697
c3y_0220201	se	0.0418	0.2696	0.1551	0.8768	-0.0136	0.0057	0.0047	0.0628	0.723077	1.82558	-0.0156593045111363	65141	67658	62674
c3y_0220201	shellfish_allergy_score_until_4yo_positive	-0.4757	1.4538	-0.3272	0.7435	0.0217	0.0042	0.0047	0.0027	0.723077	0.442623	0.0254321324442679	64938	73656	63475
c3y_0220201	soba_allergy_score_until_4yo_positive	-0.1094	0.6614	-0.1654	0.8686	0.0099	0.0049	0.0047	0.0105	0.723077	1.75	0.0116270902748761	64938	73913	63683
c3y_0220201	soybean_allergy_score_until_4yo_positive	0.4933	0.8217	0.6004	0.5483	0.0064	0.0042	0.0047	0.0084	0.723077	1.29231	0.00388843650042166	64938	73913	63683
c3y_0220201	streptococcus_pyogenes_cum_4y	0.6173	1.034	0.597	0.5505	0.0182	0.0055	0.0047	0.0062	0.723077	0.984127	0.0163908526625983	64938	71319	63084
c3y_0220201	ucbb_0080001b	0.7581	0.6132	1.2363	0.2163	-0.0055	0.0047	0.0047	0.029	0.723077	4.83333	-0.0150894386993874	64938	73913	63683
c3y_0220201	ucbb_0410001	-0.0096	0.1727	-0.0556	0.9557	0.0018	0.0066	0.0047	0.3582	0.723077	8.3109	0.00299597525609635	65141	69837	60685
c3y_0220201	ucbb_0420001	0.0168	0.1796	0.0938	0.9253	0.0022	0.0064	0.0047	0.3484	0.723077	7.81166	0.00219212406145184	65141	69837	60685
c3y_0220201	ucbb_0430001	0.3552	0.293	1.2122	0.2254	-0.0141	0.0056	0.0047	0.2981	0.723077	4.26466	-0.0346566474308912	65141	69837	60685
c3y_0220201	ucbb_0450001	-0.2309	0.2946	-0.7839	0.4331	0.0082	0.0057	0.0047	0.0986	0.723077	10.9556	0.0148698092316211	65141	69837	60685
c3y_0220201	ucbb_0460001	-0.2749	0.317	-0.867	0.3859	0.0099	0.0057	0.0047	0.0956	0.723077	10.5055	0.0177393533960529	65141	69837	60685
c3y_0220201	ucbb_0480001	-0.0183	0.1838	-0.0997	0.9206	6e-04	0.0065	0.0047	0.3442	0.723077	7.23109	0.001736475288467	65141	69837	60685
c3y_0220201	upper_respiratory_tract_infection_cum_2y	0.1757	0.5094	0.3449	0.7302	0.0129	0.0051	0.0047	0.018	0.723077	2.64706	0.0133025191031516	64938	63050	55896
c3y_0220201	urinary_tract_infections_cum_4y	NA	NA	NA	NA	5e-04	0.0048	0.0047	-0.0027	0.723077	-0.442623	NA	64938	71319	63084
c3y_0220201	urticaria_cum_4y	0.0155	0.5405	0.0287	0.9771	0.0048	0.0043	0.0047	0.0121	0.723077	1.77941	0.00510416492244327	64938	71319	63084
c3y_0220201	varicella_cum_4y	0.4111	1.2135	0.3388	0.7348	0.0262	0.0055	0.0047	0.0045	0.723077	0.642857	0.0264952993032428	64938	71319	63084
c3y_0220201	wheat_allergy_score_until_4yo_positive	0.2605	0.3978	0.6548	0.5126	0.0214	0.0048	0.0047	0.0305	0.723077	4.55224	0.0205249604118459	64938	73913	63683
c3y_0220202	BMI	0.6319	1.5671	0.4032	0.6868	-0.0015	0.0066	0.0014	0.1732	0.215385	19.4607	-0.0124798515653059	65376	163835	0
c3y_0220202	adenovirus_infection_cum_2y	0.1394	1.6096	0.0866	0.931	0.0438	0.0047	0.0014	0.0171	0.215385	2.71429	0.0498961563629828	64929	63050	55920
c3y_0220202	allergic_conjunctivitis_cum_4y	1	7.3804	0.2143	0.8303	0.0482	0.0051	0.0014	0.0162	0.215385	2.28169	0.044856124825305	64929	71319	63085
c3y_0220202	allergic_conjunctivitis_or_rhinitis_or_hay_fever_cum_4y	1	8.9316	0.2239	0.8228	0.1419	0.0054	0.0014	0.0086	0.215385	1.11688	0.146861707295421	64929	71319	63085
c3y_0220202	allergic_rhinitis_cum_4y	1	4.038	0.2482	0.804	0.1495	0.0054	0.0014	0.0126	0.215385	1.55556	0.158164695614709	64929	71319	63085
c3y_0220202	any_food_allergy_score_positive_until_4yo	1	5.9193	0.2078	0.8354	0.0425	0.0052	0.0014	0.0548	0.215385	5.48	0.0365003560386748	64929	73913	63677
c3y_0220202	asthma_cum_4y	0.7585	3.3798	0.2244	0.8224	0.0739	0.0053	0.0014	0.0306	0.215385	3.1875	0.0761130340004503	64929	71029	62849
c3y_0220202	atopic_dermatitis_cum_4y	1	5.5764	0.2151	0.8297	0.062	0.0049	0.0014	0.0633	0.215385	5.86111	0.0579562230064369	64929	70238	62172
c3y_0220202	autistic_spectrum_disorder_and_pddnos_cum_4y	-0.8637	3.6052	-0.2396	0.8107	0.0094	0.0051	0.0014	0.0107	0.215385	1.94545	0.0135647469525993	64929	71319	63085
c3y_0220202	bone_fracture_cum_4y	0.8041	3.4318	0.2343	0.8148	0.0075	0.0044	0.0014	0.0034	0.215385	0.548387	0.00635106712456844	64929	71319	63085
c3y_0220202	breast_feeding_cessation_1m	1	7.3751	0.215	0.8298	0.0022	0.005	0.0014	0.004	0.215385	0.634921	-0.00138283553354612	64929	71319	63085
c3y_0220202	breast_feeding_cessation_2m	1	5.2828	0.217	0.8282	0.0015	0.0051	0.0014	0.0142	0.215385	2.18462	-0.0035218557662219	64929	71319	63085
c3y_0220202	breast_feeding_cessation_3m	1	6.9506	0.209	0.8344	0.0015	0.0056	0.0014	0.0112	0.215385	1.77778	-0.00416102714620704	64929	71319	63085
c3y_0220202	breast_feeding_cessation_age	-0.9013	4.3096	-0.2091	0.8343	-0.0145	0.0047	0.0014	0.018	0.215385	2.14286	-0.0112257672106176	64929	71319	63085
c3y_0220202	breast_feeding_period_1y	-1	4.339	-0.2337	0.8152	-0.0128	0.0051	0.0014	0.0188	0.215385	2.84848	-0.00869269636534545	64929	71319	63085
c3y_0220202	c1hy_0030001b2	0.3496	1.7998	0.1943	0.846	-0.0024	0.0048	0.0014	0.0102	0.215385	1.85455	-0.00400333669014227	64929	78217	64323
c3y_0220202	c1hy_0060002_checked	0.2138	0.9989	0.214	0.8305	8e-04	0.0064	0.0014	0.1964	0.215385	12.1235	-0.00299992775301962	64938	69458	62631
c3y_0220202	c1hy_0070002b	-1	7.0642	-0.2012	0.8406	0.0173	0.0049	0.0014	0.0083	0.215385	1.40678	0.0242862056058984	64929	76690	63175
c3y_0220202	c1hy_0100001_2	1	11.6256	0.2058	0.8369	0.0122	0.0049	0.0014	0.0118	0.215385	1.81538	0.00327985119089004	64938	61862	59554
c3y_0220202	c1hy_0100001_3	0.4041	1.8252	0.2214	0.8248	0.0213	0.0049	0.0014	0.0295	0.215385	3.73418	0.020388984066349	64938	61862	59554
c3y_0220202	c1hy_0100001_4	NA	NA	NA	NA	0.0205	0.0047	0.0014	-0.0043	0.215385	-0.767857	NA	64938	71547	58243
c3y_0220202	c1hy_0100501_3	1	9.534	0.1981	0.843	0.0026	0.0045	0.0014	0.0065	0.215385	1.14035	-0.00185946766237147	64938	31989	30819
c3y_0220202	c1hy_0100501_4	1	7.9758	0.1955	0.845	0.0168	0.0044	0.0014	0.0022	0.215385	0.407407	0.0159175484120457	64929	79753	64910
c3y_0220202	c1hy_0102001_3	NA	NA	NA	NA	0.0036	0.0045	0.0014	-0.0046	0.215385	-0.754098	NA	64929	79660	64840
c3y_0220202	c1hy_0103001_3	0.1024	1.071	0.0956	0.9238	0.0078	0.0054	0.0014	0.018	0.215385	3.33333	0.00833442613147416	64929	77493	63107
c3y_0220202	c1hy_0103501_2	0.9784	4.8038	0.2037	0.8386	-0.0088	0.0051	0.0014	0.0212	0.215385	2.94444	-0.015947123486053	64929	69403	56606
c3y_0220202	c1hy_0103501_3	-0.9185	5.6186	-0.1635	0.8701	0.0173	0.0051	0.0014	0.0018	0.215385	0.295082	0.0206678375485328	64929	79780	64929
c3y_0220202	c1hy_0104001_2	-0.1194	1.0896	-0.1096	0.9128	-0.0027	0.0054	0.0014	0.0266	0.215385	4.09231	-0.0022965983319609	64929	79780	64929
c3y_0220202	c1hy_0104001_3	NA	NA	NA	NA	0.0079	0.0047	0.0014	-0.0029	0.215385	-0.508772	NA	64929	79735	64895
c3y_0220202	c1hy_0104501_2	-1	5.7163	-0.1973	0.8436	0.0107	0.005	0.0014	0.0064	0.215385	1.03226	0.015316582565049	64929	79507	64706
c3y_0220202	c1hy_0105001_2	0.3774	1.9194	0.1966	0.8441	-0.0151	0.005	0.0014	0.028	0.215385	4.24242	-0.0194241913233297	64929	79419	64643
c3y_0220202	c1hy_0105001_3	NA	NA	NA	NA	0.0078	0.0053	0.0014	-0.003	0.215385	-0.491803	NA	64929	79348	64591
c3y_0220202	c1hy_0240001_1	-1	7.7821	-0.2092	0.8343	0.0013	0.0055	0.0014	0.0045	0.215385	0.725806	0.00555670669313781	64929	78297	63757
c3y_0220202	c1hy_0240001_2	1	5.6398	0.2015	0.8403	-0.0037	0.0055	0.0014	0.0057	0.215385	0.890625	-0.00735925285426545	64929	78943	64259
c3y_0220202	c1hy_0250001_1	-0.3031	1.8827	-0.161	0.8721	-0.0095	0.005	0.0014	0.0278	0.215385	3.80822	-0.00882991565236395	64929	78788	64155
c3y_0220202	c1hy_0250001_2	-0.1863	1.5544	-0.1198	0.9046	0.0074	0.005	0.0014	0.0162	0.215385	2.41791	0.00917093194910398	64929	79780	64929
c3y_0220202	c1hy_0250001_3	0.4654	2.4463	0.1902	0.8491	0.0043	0.0049	0.0014	0.0352	0.215385	5.10145	0.00152754330002017	64929	79780	64929
c3y_0220202	c1hy_0380101_1	NA	NA	NA	NA	0.0066	0.0046	0.0014	-0.0018	0.215385	-0.295082	NA	64929	79011	64319
c3y_0220202	c1hy_0380101_2	1	5.2012	0.2065	0.8364	-0.0055	0.0049	0.0014	0.0101	0.215385	1.68333	-0.0102276348312791	64929	78831	64181
c3y_0220202	c1hy_0380101_3	NA	NA	NA	NA	0.0022	0.0049	0.0014	-7e-04	0.215385	-0.106061	NA	64929	79780	64929
c3y_0220202	c1hy_0380101_4	NA	NA	NA	NA	-0.0089	0.0046	0.0014	-2e-04	0.215385	-0.03125	NA	64929	79780	64929
c3y_0220202	c1hy_0493002b	1	5.3201	0.2014	0.8404	-0.0114	0.0049	0.0014	0.0045	0.215385	0.789474	-0.0153654173829361	64929	78209	64316
c3y_0220202	c1hy_asq_acomu	-0.4121	2.1047	-0.1958	0.8448	0.0016	0.0053	0.0014	0.0861	0.215385	8.87629	0.00651839210225714	64938	61845	59553
c3y_0220202	c1hy_asq_bgm	0.6594	2.9612	0.2227	0.8238	-0.014	0.0049	0.0014	0.0765	0.215385	8.89535	-0.0226201469371046	64938	61849	59553
c3y_0220202	c1hy_asq_cfm	-0.9517	4.6413	-0.205	0.8375	0.0058	0.0053	0.0014	0.0557	0.215385	6.47674	0.0150103532867479	64938	61845	59553
c3y_0220202	c1hy_asq_dproblem	-0.0591	0.7949	-0.0743	0.9408	0.0018	0.0053	0.0014	0.0515	0.215385	6.68831	0.00248374192684623	64938	61843	59553
c3y_0220202	c1hy_asq_epersonal	-0.4271	2.411	-0.1771	0.8594	0.0104	0.0048	0.0014	0.0355	0.215385	4.08046	0.0143447132890659	64938	61844	59553
c3y_0220202	c1hy_asq_total	-0.2174	1.2999	-0.1672	0.8672	0.0019	0.0055	0.0014	0.0772	0.215385	8.21277	0.00450769639063001	64929	73913	63677
c3y_0220202	c1hy_bed_time	0.3733	1.6533	0.2258	0.8214	-0.0016	0.0053	0.0014	0.0269	0.215385	3.68493	-0.00407475249771989	64929	71319	63085
c3y_0220202	c1hy_bmi	0.8008	3.8584	0.2075	0.8356	0.0021	0.0055	0.0014	0.1847	0.215385	13.2878	-0.0117394248550301	64929	73913	63677
c3y_0220202	c1hy_nap_count	-1	5.4237	-0.1924	0.8475	-0.0245	0.0045	0.0014	0.0165	0.215385	2.46269	-0.0216075097496117	64929	71319	63085
c3y_0220202	c1hy_night_wake_up_count	-0.7466	3.3968	-0.2198	0.826	0.0167	0.0053	0.0014	0.0287	0.215385	4.28358	0.0230964015261313	64929	71319	63085
c3y_0220202	c1hy_psi_cf	1	4.5878	0.2216	0.8246	0.0384	0.0049	0.0014	0.0264	0.215385	4.125	0.0425269176327614	64938	41872	41617
c3y_0220202	c1hy_sleep_time_day	-0.4909	2.785	-0.1763	0.8601	-0.0142	0.0047	0.0014	0.0195	0.215385	3.25	-0.0128876566987162	64929	71319	63085
c3y_0220202	c1hy_sleep_time_night	0.5064	2.6452	0.1915	0.8482	-0.0103	0.0053	0.0014	0.0231	0.215385	3.34783	-0.0141646573363066	64929	71319	63085
c3y_0220202	c1hy_total_sleep_time	-0.0729	1.2763	-0.0571	0.9545	-0.0217	0.0049	0.0014	0.01	0.215385	1.5873	-0.0233180633149432	64929	70959	62791
c3y_0220202	c1hy_wake_up_time	0.5714	2.3898	0.2391	0.811	-0.0249	0.0054	0.0014	0.0699	0.215385	9.07792	-0.0337350411073294	64929	71319	63085
c3y_0220202	c1y_0010001_1	NA	NA	NA	NA	NA	NA	0.0014	2e-04	0.215385	0.0350877	NA	64938	65376	64938
c3y_0220202	c1y_0010001_3	NA	NA	NA	NA	-0.0023	0.0047	0.0014	-4e-04	0.215385	-0.0677966	NA	64938	65376	64938
c3y_0220202	c1y_0080104_checked	0.0204	0.6518	0.0313	0.9751	0.0102	0.0057	0.0014	0.1944	0.215385	9.21327	0.0136118045492245	64938	43468	43197
c3y_0220202	c1y_0080204_checked	-0.1555	0.9094	-0.171	0.8642	0.009	0.0055	0.0014	0.2505	0.215385	11.0841	0.0145213430286586	64938	69458	62631
c3y_0220202	c1y_0090005b	NA	NA	NA	NA	0.0026	0.0046	0.0014	-0.0013	0.215385	-0.188406	NA	64929	77835	64335
c3y_0220202	c1y_0170001_1	1	9.3222	0.2175	0.8278	0.0316	0.005	0.0014	0.0144	0.215385	2.18182	0.0227829593322976	64938	65376	64938
c3y_0220202	c1y_0170001_1_3	1	7.4153	0.2055	0.8371	0.0517	0.0052	0.0014	0.0501	0.215385	5.16495	0.0443511611218045	64929	70787	62633
c3y_0220202	c1y_0170001_3	1	7.9082	0.196	0.8446	0.0396	0.0049	0.0014	0.0238	0.215385	3.05128	0.0311816318065249	64938	65376	64938
c3y_0220202	c1y_0210001_1	0.1436	1.3913	0.1032	0.9178	0.0023	0.0052	0.0014	0.0085	0.215385	1.25	0.00182140310524812	64938	65376	64938
c3y_0220202	c1y_0210001_2	0.0394	1.3436	0.0293	0.9766	-0.005	0.0053	0.0014	0.0083	0.215385	1.23881	-0.00548226273232729	64938	61862	59554
c3y_0220202	c1y_0220001_1	0.8505	4.0546	0.2098	0.8339	-0.0164	0.0045	0.0014	0.0185	0.215385	3.13559	-0.0220020759634563	64938	61862	59554
c3y_0220202	c1y_0220001_2	-1	6.853	-0.2254	0.8217	0.0059	0.0051	0.0014	0.016	0.215385	2.38806	0.0137077614406902	64938	61862	59554
c3y_0220202	c1y_0220001_3	0.6571	3.0759	0.2136	0.8308	0.002	0.0051	0.0014	0.0414	0.215385	6.27273	-0.0029375285988864	64938	61862	59554
c3y_0220202	c1y_1_bmi	-0.1428	0.8194	-0.1742	0.8617	8e-04	0.0049	0.0014	0.2582	0.215385	13.1066	0.00416572988164701	64929	73913	63677
c3y_0220202	c1y_2_bmi	0.4488	2.075	0.2163	0.8288	0.0022	0.0054	0.0014	0.282	0.215385	17.4074	-0.00770475100963919	64929	73913	63677
c3y_0220202	c1y_asq_acomu	-0.1806	1.2241	-0.1475	0.8827	-0.0058	0.0054	0.0014	0.0953	0.215385	10.1383	-0.00425192450427991	64938	68351	63062
c3y_0220202	c1y_asq_bgm	0.4466	2.1383	0.2089	0.8346	-0.0049	0.0053	0.0014	0.1767	0.215385	15.5	-0.0134560700729548	64938	68351	63062
c3y_0220202	c1y_asq_cfm	0.0535	0.7352	0.0727	0.942	-0.0088	0.005	0.0014	0.0465	0.215385	5.96154	-0.0100683186551476	64938	70178	63246
c3y_0220202	c1y_asq_dproblem	0.797	3.6598	0.2178	0.8276	-0.0183	0.0049	0.0014	0.061	0.215385	7.625	-0.0277775971573042	64938	70178	63246
c3y_0220202	c1y_asq_epersonal	-0.031	0.6431	-0.0482	0.9616	-0.0082	0.0049	0.0014	0.0613	0.215385	7.38554	-0.00871632944057611	64938	61849	59553
c3y_0220202	c1y_asq_total	0.3596	1.6825	0.2137	0.8308	-0.0117	0.0052	0.0014	0.1088	0.215385	11.6989	-0.0182083235982449	64929	73765	63561
c3y_0220202	c1y_bed_time	0.1983	1.4929	0.1328	0.8943	-0.0072	0.0053	0.0014	0.0129	0.215385	2.01562	-0.00867141572382686	64929	71319	63085
c3y_0220202	c1y_nap_count	-0.289	1.2183	-0.2373	0.8125	-0.0031	0.0049	0.0014	0.0192	0.215385	3.04762	-0.00186486851571821	64929	71319	63085
c3y_0220202	c1y_night_wake_up_count	0.931	4.3414	0.2144	0.8302	0.0145	0.0057	0.0014	0.0191	0.215385	3.03175	0.0109392679052568	64929	71319	63085
c3y_0220202	c1y_sleep_time_day	-0.4981	2.3038	-0.2162	0.8288	-0.0061	0.0049	0.0014	0.0204	0.215385	3.2381	-0.00396143358878099	64929	71319	63085
c3y_0220202	c1y_sleep_time_night	0.3563	2.0814	0.1712	0.8641	-0.0028	0.0049	0.0014	0.029	0.215385	4.26471	-0.00537278943749871	64929	71319	63085
c3y_0220202	c1y_total_sleep_time	0.0307	1.0886	0.0282	0.9775	-0.0097	0.0047	0.0014	0.0279	0.215385	4.5	-0.0108145395339073	64929	71319	63085
c3y_0220202	c1y_wake_up_time	0.4001	1.6638	0.2404	0.81	-0.0142	0.0052	0.0014	0.063	0.215385	8.87324	-0.0197712142602459	64929	70819	62659
c3y_0220202	c2hy_0030002_checked	-0.1299	0.8057	-0.1613	0.8719	-2e-04	0.0062	0.0014	0.2841	0.215385	13.4645	0.00281033959589188	64938	69458	62631
c3y_0220202	c2hy_0040401b	NA	NA	NA	NA	0.0069	0.0042	0.0014	-0.0044	0.215385	-0.733333	NA	64929	78465	64495
c3y_0220202	c2hy_asq_acomu	-0.1338	0.7556	-0.1771	0.8594	-0.0069	0.0046	0.0014	0.066	0.215385	7.02128	-0.00627112671899043	64938	61845	59553
c3y_0220202	c2hy_asq_bgm	0.7789	3.6097	0.2158	0.8292	-0.0233	0.0051	0.0014	0.0652	0.215385	7.01075	-0.0333655187574411	64938	61849	59553
c3y_0220202	c2hy_asq_cfm	0.8601	3.7152	0.2315	0.8169	-0.0236	0.0049	0.0014	0.0357	0.215385	4.89041	-0.0317887190672495	64938	61845	59553
c3y_0220202	c2hy_asq_dproblem	-0.1733	0.8044	-0.2154	0.8294	-0.0088	0.0048	0.0014	0.0588	0.215385	7.08434	-0.00803771217786142	64938	61849	59553
c3y_0220202	c2hy_asq_epersonal	-0.1932	0.8881	-0.2176	0.8278	4e-04	0.0049	0.0014	0.0734	0.215385	8.24719	0.00247851476252466	64938	61849	59553
c3y_0220202	c2hy_asq_total	0.1683	0.8733	0.1927	0.8472	-0.0133	0.0048	0.0014	0.0765	0.215385	8.89535	-0.0168809671176798	64929	73913	63677
c3y_0220202	c2hy_bmi	1	4.8118	0.2105	0.8333	8e-04	0.0053	0.0014	0.2398	0.215385	16.2027	-0.0203018654308668	64929	73913	63677
c3y_0220202	c2hy_psi_cf	-0.1039	1.1881	-0.0875	0.9303	0.0486	0.0048	0.0014	0.0273	0.215385	4.33333	0.0554746382155917	64938	80264	64938
c3y_0220202	c2y_0030002_checked	-0.2344	1.26	-0.1861	0.8524	-0.0016	0.0057	0.0014	0.2606	0.215385	11.8455	0.00321375974898961	64938	69458	62631
c3y_0220202	c2y_0070301b	NA	NA	NA	NA	0.0088	0.0048	0.0014	-2e-04	0.215385	-0.0338983	NA	64929	75758	62430
c3y_0220202	c2y_0080001_1	-0.8227	4.3293	-0.19	0.8493	-0.0022	0.0046	0.0014	0.0208	0.215385	3.25	0.00201658190565018	64929	79295	64552
c3y_0220202	c2y_0080001_2	0.0715	1.1217	0.0637	0.9492	0.0038	0.0051	0.0014	0.0219	0.215385	3.47619	0.00386150781536427	64929	79780	64929
c3y_0220202	c2y_0090001b2	NA	NA	NA	NA	0.0042	0.0046	0.0014	-0.008	0.215385	-1.37931	NA	64929	77269	63960
c3y_0220202	c2y_0100001_2	-0.1136	1.1385	-0.0998	0.9205	0.021	0.005	0.0014	0.0196	0.215385	2.9697	0.0242761232179285	64929	78192	63876
c3y_0220202	c2y_0100001_3	1	5.5835	0.2143	0.8303	0.0228	0.0049	0.0014	0.0195	0.215385	2.70833	0.0194746601391472	64929	77649	63428
c3y_0220202	c2y_0100001_4	0.4547	2.1631	0.2102	0.8335	0.018	0.0046	0.0014	0.008	0.215385	1.25	0.0188177521033577	64929	76816	62773
c3y_0220202	c2y_0100501_3	0.0467	1.4716	0.0318	0.9747	0.0103	0.0047	0.0014	0.0093	0.215385	1.55	0.0114443535827426	64929	77194	63126
c3y_0220202	c2y_0102001_3	NA	NA	NA	NA	0.0098	0.0047	0.0014	-5e-04	0.215385	-0.0877193	NA	64929	76496	62567
c3y_0220202	c2y_0103501_2	0.4093	2.4867	0.1646	0.8693	0.0036	0.0047	0.0014	0.0157	0.215385	2.34328	0.00212075729363965	64929	77911	63670
c3y_0220202	c2y_0103501_3	NA	NA	NA	NA	NA	NA	0.0014	5e-04	0.215385	0.0833333	NA	64929	77531	63399
c3y_0220202	c2y_0104001_2	0.2514	1.6486	0.1525	0.8788	-6e-04	0.005	0.0014	0.0185	0.215385	2.68116	-0.00197911004101031	64929	75638	61842
c3y_0220202	c2y_0104001_3	NA	NA	NA	NA	0.0038	0.0053	0.0014	-0.0028	0.215385	-0.491228	NA	64929	79399	64773
c3y_0220202	c2y_0104501_2	NA	NA	NA	NA	0.0095	0.0046	0.0014	-0.009	0.215385	-1.55172	NA	64929	79399	64773
c3y_0220202	c2y_0105001_2	0.4298	2.0447	0.2102	0.8335	-0.0032	0.005	0.0014	0.0227	0.215385	3.28986	-0.00604328927722998	64929	79399	64773
c3y_0220202	c2y_0105001_3	-0.1783	2.5493	-0.0699	0.9442	0.0036	0.005	0.0014	0.0027	0.215385	0.457627	0.00451425001319883	64929	72598	59438
c3y_0220202	c2y_asq_acomu	-0.7193	3.4644	-0.2076	0.8355	0.005	0.0053	0.0014	0.0949	0.215385	10.4286	0.0143174883552306	64938	61844	59553
c3y_0220202	c2y_asq_bgm	0.2249	1.0677	0.2106	0.8332	-0.0144	0.0054	0.0014	0.0941	0.215385	11.6173	-0.0188249668426632	64938	61844	59553
c3y_0220202	c2y_asq_cfm	0.3383	1.8488	0.183	0.8548	-0.011	0.0052	0.0014	0.0439	0.215385	5.55696	-0.0146938847407333	64938	61845	59553
c3y_0220202	c2y_asq_dproblem	-0.0596	0.7185	-0.083	0.9339	-0.0144	0.0046	0.0014	0.0358	0.215385	4.36585	-0.0151864079289901	64938	61845	59553
c3y_0220202	c2y_asq_epersonal	0.5327	2.7332	0.1949	0.8455	0.0064	0.0049	0.0014	0.0352	0.215385	4.09302	0.00316446688075917	64938	61143	58910
c3y_0220202	c2y_asq_total	-0.2145	1.072	-0.2001	0.8414	-0.0049	0.0051	0.0014	0.079	0.215385	8.97727	-0.00320640147191386	64929	73913	63677
c3y_0220202	c2y_bmi	1	4.8355	0.2109	0.833	0.0124	0.0051	0.0014	0.237	0.215385	16.4583	-0.0058222708197795	64929	73913	63677
c3y_0220202	c3hy_0010101	0.349	1.9561	0.1784	0.8584	0.0245	0.005	0.0014	0.0138	0.215385	1.84	0.025093392950812	64938	71266	63046
c3y_0220202	c3hy_0010201	0.7133	4.4339	0.1609	0.8722	0.012	0.0052	0.0014	0.0076	0.215385	1.11765	0.0106967515948475	64938	70924	62764
c3y_0220202	c3hy_0010301	NA	NA	NA	NA	0.0135	0.005	0.0014	-0.0017	0.215385	-0.25	NA	64938	70924	62764
c3y_0220202	c3hy_0030002	0.2013	0.985	0.2043	0.8381	-6e-04	0.0061	0.0014	0.3623	0.215385	15.417	-0.00649341034079039	64938	71094	62897
c3y_0220202	c3hy_0080102	NA	NA	NA	NA	-0.0011	0.005	0.0014	-0.0055	0.215385	-0.916667	NA	64938	71026	62840
c3y_0220202	c3hy_0081001	1	21.1437	0.1843	0.8538	-0.0259	0.0044	0.0014	0.0024	0.215385	0.393443	-0.0351886789156333	64938	71094	62897
c3y_0220202	c3hy_0082002	0.4912	2.5708	0.1911	0.8485	-0.0068	0.0055	0.0014	0.0305	0.215385	2.52066	-0.010731118119525	64938	71026	62840
c3y_0220202	c3hy_0083001	NA	NA	NA	NA	NA	NA	0.0014	0.001	0.215385	0.140845	NA	64938	71026	62840
c3y_0220202	c3hy_0083002	1	11.3707	0.194	0.8462	-0.0112	0.0052	0.0014	0.0055	0.215385	0.808824	-0.0181842154677841	64938	69461	62678
c3y_0220202	c3hy_0084001	-0.3121	3.7203	-0.0839	0.9331	0.0103	0.0053	0.0014	0.0021	0.215385	0.304348	0.0115921989271684	64938	69461	62678
c3y_0220202	c3hy_0085001	0.3114	2.5165	0.1238	0.9015	2e-04	0.0049	0.0014	0.0049	0.215385	0.671233	-0.000603201238249065	64938	69461	62678
c3y_0220202	c3hy_0086001	-0.2974	2.0389	-0.1459	0.884	-0.0171	0.0056	0.0014	0.006	0.215385	0.895522	-0.0175411114018437	64938	69328	62567
c3y_0220202	c3hy_0087001	0.0049	1.709	0.0029	0.9977	-0.0194	0.0057	0.0014	0.0123	0.215385	1.75714	-0.0209689234139696	64938	69328	62567
c3y_0220202	c3hy_0090001	1	16.8511	0.208	0.8353	0.0268	0.0048	0.0014	0.0029	0.215385	0.367089	0.021747259331697	64938	69223	62473
c3y_0220202	c3hy_0090101	1	14.525	0.1866	0.852	4e-04	0.0045	0.0014	0.0014	0.215385	0.233333	-0.00336967351059091	64938	69258	62503
c3y_0220202	c3hy_0090201	NA	NA	NA	NA	NA	NA	0.0014	7e-04	0.215385	0.111111	NA	64938	69212	62473
c3y_0220202	c3hy_0090401	-1	8.4731	-0.1914	0.8482	0.0246	0.0047	0.0014	0.0036	0.215385	0.514286	0.0301156346333752	64938	69212	62473
c3y_0220202	c3hy_0090601	-0.8289	4.4583	-0.1859	0.8525	0.0053	0.0052	0.0014	0.0053	0.215385	0.815385	0.00797038269753329	64938	69260	62514
c3y_0220202	c3hy_0090801	-1	7.1305	-0.1827	0.855	0.0154	0.0044	0.0014	0.0075	0.215385	1.31579	0.0208356106215029	64938	69260	62514
c3y_0220202	c3hy_0091001	0.2832	1.8255	0.1551	0.8767	0.013	0.0045	0.0014	0.0112	0.215385	1.72308	0.0129068290728513	64938	69261	62512
c3y_0220202	c3hy_0091201	NA	NA	NA	NA	0.0104	0.005	0.0014	-0.013	0.215385	-2.03125	NA	64938	69210	62467
c3y_0220202	c3hy_0091401	NA	NA	NA	NA	0.0096	0.0044	0.0014	-0.0012	0.215385	-0.196721	NA	64938	69210	62467
c3y_0220202	c3hy_asq_acomu	-0.3293	1.8247	-0.1805	0.8568	-0.0055	0.0046	0.0014	0.0435	0.215385	5.50633	-0.0034051807065945	64938	69457	62630
c3y_0220202	c3hy_asq_bgm	0.5945	2.8306	0.21	0.8336	-0.0098	0.0049	0.0014	0.0563	0.215385	7.40789	-0.0163541046452912	64938	70826	62712
c3y_0220202	c3hy_asq_cfm	-0.1155	0.8487	-0.1361	0.8917	-0.0171	0.0045	0.0014	0.0529	0.215385	6.78205	-0.017992985560869	64938	70826	62712
c3y_0220202	c3hy_asq_dproblem	-0.3549	1.5587	-0.2277	0.8199	-0.0181	0.0049	0.0014	0.0431	0.215385	5.4557	-0.0172035180524709	64938	70826	62712
c3y_0220202	c3hy_asq_epersonal	-0.9889	4.6905	-0.2108	0.833	0.0033	0.005	0.0014	0.0429	0.215385	4.98837	0.0114895306686179	64938	70826	62712
c3y_0220202	c3hy_asq_total	-0.1182	0.8402	-0.1407	0.8881	-0.0152	0.0048	0.0014	0.0646	0.215385	8.17722	-0.0159467907977645	64929	73913	63677
c3y_0220202	c3hy_bmi	0.9671	4.4553	0.2171	0.8282	-0.005	0.0058	0.0014	0.2701	0.215385	16.3697	-0.0283992257738336	64929	73913	63677
c3y_0220202	c3hy_psi_cf	0.486	2.3693	0.2051	0.8375	0.0466	0.0052	0.0014	0.0334	0.215385	4.07317	0.0492032614912094	64938	79735	64904
c3y_0220202	c3y_0030002_checked	0.3224	1.485	0.2171	0.8281	-0.0086	0.0061	0.0014	0.3134	0.215385	14.3105	-0.0192927903062556	64938	69458	62631
c3y_0220202	c3y_0040001_1	0.3465	2.2144	0.1565	0.8757	0.0064	0.0049	0.0014	0.0083	0.215385	1.22059	0.00596277469949306	64929	78873	64371
c3y_0220202	c3y_0040001_2	-0.7971	4.1379	-0.1926	0.8472	-0.0105	0.0051	0.0014	0.0111	0.215385	1.65672	-0.00855048320670678	64929	79399	64773
c3y_0220202	c3y_0050001_1	-0.6951	3.179	-0.2187	0.8269	-0.0129	0.005	0.0014	0.022	0.215385	3.18841	-0.0104857035821573	64929	78335	64697
c3y_0220202	c3y_0050001_2	0.293	1.6444	0.1782	0.8586	0.0018	0.0052	0.0014	0.0089	0.215385	1.28986	0.000954872598583695	64929	78335	64697
c3y_0220202	c3y_0050001_3	0.5135	2.5903	0.1982	0.8429	0.0132	0.005	0.0014	0.0435	0.215385	6.30435	0.0107881718822046	64929	78335	64697
c3y_0220202	c3y_0100301b	1	19.9519	0.1666	0.8677	0.0208	0.0049	0.0014	0.0041	0.215385	0.554054	0.0150898264750775	64929	78538	64543
c3y_0220202	c3y_0110001_3	1	6.3842	0.2102	0.8335	0.0268	0.0049	0.0014	0.0212	0.215385	2.90411	0.022484977868628	64929	78335	64697
c3y_0220202	c3y_0110501_3	1	5.2104	0.1965	0.8442	0.013	0.0046	0.0014	0.0021	0.215385	0.368421	0.012596933950661	64929	78335	64697
c3y_0220202	c3y_0112001_3	NA	NA	NA	NA	0.0182	0.005	0.0014	-0.0015	0.215385	-0.254237	NA	64929	78335	64697
c3y_0220202	c3y_0113501_2	1	17.9982	0.2059	0.8369	0.0046	0.0047	0.0014	0.0043	0.215385	0.661538	-0.00403196829988157	64929	78335	64697
c3y_0220202	c3y_0113501_3	NA	NA	NA	NA	0.0128	0.0051	0.0014	-0.0015	0.215385	-0.217391	NA	64929	47125	37999
c3y_0220202	c3y_0114001_2	-0.3384	2.5362	-0.1334	0.8939	0.0057	0.0047	0.0014	0.0042	0.215385	0.591549	0.00713288824701864	64929	78010	64470
c3y_0220202	c3y_0114001_3	NA	NA	NA	NA	0.0057	0.0049	0.0014	-0.0047	0.215385	-0.783333	NA	64929	77898	64383
c3y_0220202	c3y_0114501_2	NA	NA	NA	NA	0.003	0.0045	0.0014	-0.0038	0.215385	-0.666667	NA	64929	78038	64472
c3y_0220202	c3y_0115001_2	0.3854	2.0681	0.1864	0.8522	0.0091	0.0048	0.0014	0.0175	0.215385	2.46479	0.00822028494998512	64929	77939	64413
c3y_0220202	c3y_0115001_3	1	10.3628	0.1776	0.859	0.0128	0.0043	0.0014	0.0016	0.215385	0.231884	0.011390344454736	64929	78097	64515
c3y_0220202	c3y_0220203	1	9.3656	0.2398	0.8105	0.5964	0.0056	0.0014	0.0044	0.215385	0.733333	0.694091385275355	64938	71648	58311
c3y_0220202	c3y_0220204	NA	NA	NA	NA	0.366	0.0052	0.0014	-2e-04	0.215385	-0.03125	NA	64938	71648	58311
c3y_0220202	c3y_0220205	NA	NA	NA	NA	NA	NA	0.0014	8e-04	0.215385	0.115942	NA	64938	71648	58311
c3y_0220202	c3y_0220206	1	29.6974	0.1679	0.8666	0.2978	0.0052	0.0014	0.0024	0.215385	0.363636	0.339862016304401	64938	71648	58311
c3y_0220202	c3y_0220207	NA	NA	NA	NA	NA	NA	0.0014	6e-04	0.215385	0.101695	NA	64938	71648	58311
c3y_0220202	c3y_0220208	NA	NA	NA	NA	0.2825	0.005	0.0014	-0.0032	0.215385	-0.533333	NA	64938	71653	58316
c3y_0220202	c3y_0220209	0.3361	1.7269	0.1946	0.8457	0.29	0.0053	0.0014	0.0158	0.215385	2.46875	0.340590952259552	64938	71648	58311
c3y_0220202	c3y_0220210	0.5944	2.6609	0.2234	0.8232	0.3664	0.0057	0.0014	0.0023	0.215385	0.370968	0.428700427057679	64938	71479	58192
c3y_0220202	c3y_0220211	NA	NA	NA	NA	0.4558	0.0057	0.0014	-0.003	0.215385	-0.517241	NA	64938	71475	58190
c3y_0220202	c3y_0220212	NA	NA	NA	NA	0.5361	0.0056	0.0014	-0.0047	0.215385	-0.746032	NA	64938	78277	63421
c3y_0220202	c3y_0230001	0.7714	3.8087	0.2025	0.8395	0.0874	0.005	0.0014	0.0066	0.215385	1.1	0.0962934367167895	64938	78277	63421
c3y_0220202	c3y_0240001	-0.0879	1.1071	-0.0794	0.9367	-0.0038	0.0056	0.0014	0.031	0.215385	4.49275	-0.00375401989020287	64938	78277	63421
c3y_0220202	c3y_0250001	0.6191	3.6934	0.1676	0.8669	-0.0102	0.0054	0.0014	0.0162	0.215385	2.38235	-0.0145433280202489	64938	78277	63421
c3y_0220202	c3y_0260001	0.7275	3.4458	0.2111	0.8328	0.0122	0.0051	0.0014	0.0292	0.215385	4.17143	0.00920521220481963	64938	78277	63421
c3y_0220202	c3y_0270101	1	4.75	0.2281	0.8196	0.0122	0.0053	0.0014	0.0156	0.215385	2.32836	0.00872670219391184	64938	78277	63421
c3y_0220202	c3y_0270201	1	13.7076	0.2151	0.8297	0.0248	0.0053	0.0014	0.0052	0.215385	0.732394	0.0199898270300146	64938	78270	63418
c3y_0220202	c3y_0270301	-0.2661	1.6282	-0.1635	0.8702	0.0298	0.0048	0.0014	0.01	0.215385	1.53846	0.0346414093892007	64938	78466	63597
c3y_0220202	c3y_0270401	-0.6035	3.0023	-0.201	0.8407	0.0558	0.0051	0.0014	0.0359	0.215385	4.72368	0.0681913524574041	64938	78466	63597
c3y_0220202	c3y_0270501	0.3479	1.8281	0.1903	0.8491	0.0405	0.0052	0.0014	0.0215	0.215385	3.02817	0.0435016219749529	64938	79705	64879
c3y_0220202	c3y_0270601	NA	NA	NA	NA	0.0216	0.0044	0.0014	-0.0051	0.215385	-0.822581	NA	64938	79705	64879
c3y_0220202	c3y_0280101	-0.5346	2.5979	-0.2058	0.837	0.0017	0.0048	0.0014	0.0197	0.215385	2.9403	0.00474289038081838	64938	79705	64879
c3y_0220202	c3y_0280201b	-0.2593	2.4333	-0.1066	0.9151	0.01	0.0046	0.0014	0.0051	0.215385	0.689189	0.0150824837118524	64929	43845	37206
c3y_0220202	c3y_0280301b	NA	NA	NA	NA	0.0066	0.005	0.0014	-0.0041	0.215385	-0.602941	NA	64929	39997	35364
c3y_0220202	c3y_0280501b	0.2145	1.8537	0.1157	0.9079	0.0019	0.0049	0.0014	0.0089	0.215385	1.27143	0.00200212576489104	64929	39706	35094
c3y_0220202	c3y_0280601b	-1	18.5594	-0.2095	0.8341	0.0076	0.0049	0.0014	0.0065	0.215385	0.866667	0.0200903611771534	64929	73600	63436
c3y_0220202	c3y_0280901b	NA	NA	NA	NA	9e-04	0.0049	0.0014	-0.0038	0.215385	-0.520548	NA	64929	73768	63557
c3y_0220202	c3y_0290001	-1	5.1679	-0.2	0.8415	0.0307	0.0048	0.0014	0.0146	0.215385	2.08571	0.039029407246583	64938	79705	64879
c3y_0220202	c3y_0300001	0.1263	1.6097	0.0785	0.9375	0.021	0.0054	0.0014	0.0111	0.215385	1.68182	0.0229323838137081	64938	79705	64879
c3y_0220202	c3y_0300002	0.6662	3.1727	0.21	0.8337	0.0351	0.0054	0.0014	0.0142	0.215385	1.97222	0.0362350006482125	64938	79705	64879
c3y_0220202	c3y_0300101	-0.5226	2.3051	-0.2267	0.8206	0.0046	0.0049	0.0014	0.0207	0.215385	3.04412	0.00803802954803346	64938	79449	64338
c3y_0220202	c3y_0300201	-0.5863	3.2875	-0.1783	0.8585	-0.0021	0.0056	0.0014	0.0152	0.215385	2.23529	0.000363165628260608	64938	79449	64338
c3y_0220202	c3y_0310001	1	5.2318	0.1929	0.847	-0.0037	0.0044	0.0014	0.0107	0.215385	1.78333	-0.00808575475227633	64938	79449	64338
c3y_0220202	c3y_0320001	0.0171	1.7443	0.0098	0.9922	0.0035	0.0048	0.0014	0.0059	0.215385	0.893939	0.00387245510326622	64938	79449	64338
c3y_0220202	c3y_0330001	-0.4026	2.4012	-0.1677	0.8668	-0.0122	0.005	0.0014	0.0077	0.215385	1.22222	-0.0123546996863813	64938	79449	64338
c3y_0220202	c3y_0350001	0.174	1.3536	0.1285	0.8977	0.082	0.0052	0.0014	0.0107	0.215385	1.62121	0.0914268023514045	64938	79449	64338
c3y_0220202	c3y_0420001	-1	9.8589	-0.224	0.8227	-0.0662	0.0051	0.0014	0.005	0.215385	0.78125	-0.0929148467335648	64938	40824	34618
c3y_0220202	c3y_0430001	0.0837	0.8349	0.1003	0.9201	-0.0275	0.0048	0.0014	0.0375	0.215385	5.13699	-0.0423408078662325	64938	40817	34613
c3y_0220202	c3y_0450001	0.77	3.5718	0.2156	0.8293	0.0052	0.0059	0.0014	0.0413	0.215385	5.36364	0.00192089608085738	64938	40817	34613
c3y_0220202	c3y_0460101	0.3523	1.5564	0.2264	0.8209	0.0297	0.0053	0.0014	0.0315	0.215385	3.98734	0.0425412368544559	64938	40817	34613
c3y_0220202	c3y_0460401	NA	NA	NA	NA	NA	NA	0.0014	0.0015	0.215385	0.227273	NA	64938	40817	34613
c3y_0220202	c3y_0490001	NA	NA	NA	NA	0.0031	0.0044	0.0014	-0.0032	0.215385	-0.52459	NA	64938	40817	34613
c3y_0220202	c3y_0500001	NA	NA	NA	NA	NA	NA	0.0014	0.0013	0.215385	0.203125	NA	64938	40817	34613
c3y_0220202	c3y_0510001	NA	NA	NA	NA	-0.0033	0.0052	0.0014	-0.0015	0.215385	-0.234375	NA	64938	40817	34613
c3y_0220202	c3y_0510002	1	9.785	0.2225	0.8239	0.028	0.0052	0.0014	0.0094	0.215385	1.44615	0.0339331940699884	64938	40817	34613
c3y_0220202	c3y_0510003	NA	NA	NA	NA	0.0176	0.005	0.0014	-0.0024	0.215385	-0.358209	NA	64938	60244	58428
c3y_0220202	c3y_0510004	-0.2026	1.5813	-0.1281	0.8981	0.0363	0.0051	0.0014	0.0182	0.215385	2.8	0.0401936445573914	64938	59758	58317
c3y_0220202	c3y_0520001	1	15.8473	0.1839	0.8541	-0.0019	0.0051	0.0014	0.0072	0.215385	1.01408	-0.0113346872598518	64938	59541	58114
c3y_0220202	c3y_0520101	1	5.9343	0.2095	0.8341	0.0031	0.0045	0.0014	0.0076	0.215385	1.11765	-0.000646098138422933	64938	71842	62051
c3y_0220202	c3y_0520201	NA	NA	NA	NA	-6e-04	0.0049	0.0014	-0.0021	0.215385	-0.318182	NA	64938	39019	34947
c3y_0220202	c3y_0530001	1	12.6616	0.2142	0.8304	0.0018	0.0044	0.0014	0.01	0.215385	1.36986	-0.00795949978939926	64938	53035	47307
c3y_0220202	c3y_0530002	0.9022	3.9502	0.2284	0.8193	0.0215	0.0054	0.0014	0.0168	0.215385	2.33333	0.020226214069506	64938	60896	55372
c3y_0220202	c3y_0530003	NA	NA	NA	NA	0.003	0.0044	0.0014	-0.0034	0.215385	-0.576271	NA	64938	61740	57376
c3y_0220202	c3y_0530004	NA	NA	NA	NA	0.0033	0.0047	0.0014	-0.0013	0.215385	-0.191176	NA	64938	58965	55867
c3y_0220202	c3y_0540001	NA	NA	NA	NA	-0.0025	0.0048	0.0014	-0.006	0.215385	-0.952381	NA	64938	59497	59104
c3y_0220202	c3y_0540002	NA	NA	NA	NA	0.0022	0.0053	0.0014	-0.0151	0.215385	-2.35938	NA	64938	76319	62211
c3y_0220202	c3y_0540003	-0.2585	1.9191	-0.1347	0.8928	-0.0029	0.0046	0.0014	0.0086	0.215385	1.22857	-0.00220396962510182	64938	60884	59014
c3y_0220202	c3y_0540004	-0.919	4.6072	-0.1995	0.8419	0.0065	0.0051	0.0014	0.0227	0.215385	3.28986	0.0122572131951855	64938	60838	58971
c3y_0220202	c3y_0550001	-0.9615	4.58	-0.2099	0.8337	0.0281	0.0046	0.0014	0.0055	0.215385	0.808824	0.0327366630056312	64938	60809	58947
c3y_0220202	c3y_0560001	0.749	4.6986	0.1594	0.8733	0.0048	0.0051	0.0014	0.0019	0.215385	0.287879	0.00390939492498758	64938	60590	58754
c3y_0220202	c3y_0570001	-0.5224	2.9106	-0.1795	0.8576	-0.0031	0.0054	0.0014	0.0135	0.215385	2.01493	-0.00104157038551812	64938	60807	58943
c3y_0220202	c3y_0570002	-1	8.4526	-0.1661	0.8681	0.0021	0.0048	0.0014	0.0049	0.215385	0.742424	0.00597685201978801	64938	58807	56900
c3y_0220202	c3y_0570003	1	8.0924	0.1632	0.8704	0.0032	0.0055	0.0014	0.0045	0.215385	0.681818	0.000155030843268823	64938	59039	57121
c3y_0220202	c3y_0570004	0.2374	1.4327	0.1657	0.8684	-0.0086	0.005	0.0014	0.0158	0.215385	2.32353	-0.0105288128782755	64938	59039	57126
c3y_0220202	c3y_0580001	0.1187	1.8176	0.0653	0.9479	0.0047	0.0052	0.0014	0.0167	0.215385	1.19286	0.00456641559583869	64938	58931	57022
c3y_0220202	c3y_0580002	0.8802	4.0894	0.2152	0.8296	0.0145	0.0048	0.0014	0.0096	0.215385	1.35211	0.0125503491876615	64938	59117	57194
c3y_0220202	c3y_0580003	1	11.506	0.2014	0.8404	3e-04	0.0049	0.0014	0.0062	0.215385	0.911765	-0.00651690365968375	64938	79056	64377
c3y_0220202	c3y_0580004	0.5427	2.8718	0.189	0.8501	0.015	0.0051	0.0014	0.0144	0.215385	1.89474	0.0143717791475718	64938	79056	64377
c3y_0220202	c3y_0590001	1	6.0967	0.1823	0.8553	0.0145	0.0048	0.0014	0.0118	0.215385	1.66197	0.0115822968021044	64938	77807	64324
c3y_0220202	c3y_0590002	1	10.5202	0.1995	0.8419	0.01	0.0051	0.0014	0.0108	0.215385	1.61194	0.00290807927914403	64938	77807	64324
c3y_0220202	c3y_0590003	-0.3652	2.8237	-0.1293	0.8971	0.0282	0.0045	0.0014	0.0067	0.215385	0.848101	0.032412559273406	64938	77807	64324
c3y_0220202	c3y_0590004	-0.6373	3.5038	-0.1819	0.8557	0.0182	0.0048	0.0014	0.0048	0.215385	0.648649	0.0218012966837782	64938	78115	64549
c3y_0220202	c3y_0590005	1	9.3878	0.2255	0.8216	0.0051	0.0048	0.0014	0.0082	0.215385	1.28125	-0.00155441184759213	64938	78115	64549
c3y_0220202	c3y_0590006	NA	NA	NA	NA	-0.0025	0.0049	0.0014	-0.0119	0.215385	-2.01695	NA	64938	78115	64549
c3y_0220202	c3y_0590007	0.8685	4.2044	0.2066	0.8364	0.0201	0.005	0.0014	0.0083	0.215385	1.22059	0.0193112643260433	64938	78115	64549
c3y_0220202	c3y_0600101_1	NA	NA	NA	NA	7e-04	0.005	0.0014	-0.01	0.215385	-1.5625	NA	64929	76379	63152
c3y_0220202	c3y_0600101_2	NA	NA	NA	NA	NA	NA	0.0014	0.001	0.215385	0.15625	NA	64929	39068	32980
c3y_0220202	c3y_0600101_3	NA	NA	NA	NA	-0.0036	0.005	0.0014	-0.0012	0.215385	-0.181818	NA	64929	39080	32977
c3y_0220202	c3y_0600101_4	NA	NA	NA	NA	3e-04	0.0043	0.0014	-0.0052	0.215385	-0.787879	NA	64929	33803	27791
c3y_0220202	c3y_0600201	-0.1042	1.6288	-0.064	0.949	0.0258	0.005	0.0014	0.0099	0.215385	1.54688	0.029024413252708	64938	78062	64516
c3y_0220202	c3y_0600202	NA	NA	NA	NA	0.0159	0.0046	0.0014	-0.0015	0.215385	-0.245902	NA	64938	78062	64516
c3y_0220202	c3y_0600301	NA	NA	NA	NA	0.0023	0.0046	0.0014	-0.004	0.215385	-0.625	NA	64938	78062	64516
c3y_0220202	c3y_0610001	-0.8266	3.7907	-0.2181	0.8274	0.0276	0.0053	0.0014	0.0086	0.215385	1.34375	0.0334892046174362	64938	78071	64531
c3y_0220202	c3y_0611001	-0.6818	3.5821	-0.1903	0.8491	0.0325	0.0054	0.0014	0.0081	0.215385	1.15714	0.0383381963240573	64938	78071	64531
c3y_0220202	c3y_0611101	-0.3031	3.3284	-0.0911	0.9274	0.0265	0.0051	0.0014	0.0025	0.215385	0.396825	0.0387093822513037	64938	43650	37063
c3y_0220202	c3y_0611201	NA	NA	NA	NA	NA	NA	0.0014	9e-04	0.215385	0.125	NA	64938	43650	37063
c3y_0220202	c3y_0611301	0.4919	2.266	0.2171	0.8281	0.0277	0.0051	0.0014	0.0124	0.215385	1.96825	0.0380039146419389	64938	43650	37063
c3y_0220202	c3y_0611401	-0.3386	2.9826	-0.1135	0.9096	0.019	0.0051	0.0014	0.0054	0.215385	0.857143	0.0283205523506374	64938	43650	37063
c3y_0220202	c3y_0611501	0.1075	2.541	0.0423	0.9662	0.0159	0.0052	0.0014	0.0038	0.215385	0.584615	0.017427535914647	64938	70975	61227
c3y_0220202	c3y_0611601	NA	NA	NA	NA	0.0097	0.0046	0.0014	-0.0069	0.215385	-1.1129	NA	64938	70975	61227
c3y_0220202	c3y_0620001	0.3868	2.172	0.1781	0.8586	2e-04	0.0052	0.0014	0.0089	0.215385	1.36923	-0.00114951979975839	64938	70975	61227
c3y_0220202	c3y_0620101	0.2773	1.8594	0.1492	0.8814	-0.0121	0.005	0.0014	0.0235	0.215385	3.4058	-0.0149523409537674	64938	73767	63566
c3y_0220202	c3y_0620201	0.1831	2.0418	0.0897	0.9285	-0.0062	0.0048	0.0014	0.0055	0.215385	0.887097	-0.00728390358795874	64938	73767	63566
c3y_0220202	c3y_0620301	1	7.4266	0.2102	0.8335	0.007	0.0049	0.0014	0.0119	0.215385	1.77612	0.0012590008690532	64938	73735	63539
c3y_0220202	c3y_0630001	0.2779	1.5034	0.1848	0.8534	0.0072	0.0049	0.0014	0.0247	0.215385	3.43056	0.00628945120874221	64938	73735	63539
c3y_0220202	c3y_0631001	0.5587	2.4786	0.2254	0.8217	0.0089	0.0045	0.0014	0.0118	0.215385	1.61644	0.00747108836627857	64938	73735	63539
c3y_0220202	c3y_0631101	-0.3041	1.6635	-0.1828	0.855	0.0096	0.0053	0.0014	0.0114	0.215385	1.96552	0.011738391574238	64938	73809	63611
c3y_0220202	c3y_0631201	1	5.2193	0.1962	0.8444	-0.0087	0.0044	0.0014	0.0059	0.215385	0.951613	-0.0124863638138708	64938	73304	63203
c3y_0220202	c3y_0631401	0.7172	3.7812	0.1897	0.8496	8e-04	0.0049	0.0014	0.0221	0.215385	3.25	-0.00316345319118912	64938	71266	63046
c3y_0220202	c3y_asq_acomu	-1	6.628	-0.2045	0.838	0.0021	0.0047	0.0014	0.0538	0.215385	6.725	0.0144004211771711	64938	61849	59553
c3y_0220202	c3y_asq_bgm	1	4.7343	0.2199	0.8259	-0.026	0.0049	0.0014	0.05	0.215385	5.88235	-0.0373510388697147	64938	61849	59553
c3y_0220202	c3y_asq_cfm	-0.1843	1.4715	-0.1252	0.9003	-0.0142	0.0051	0.0014	0.0484	0.215385	6.36842	-0.0140525394563158	64938	69461	62678
c3y_0220202	c3y_asq_dproblem	-0.4597	2.3365	-0.1967	0.844	-0.0049	0.0047	0.0014	0.0531	0.215385	6.39759	-0.00132785712045032	64938	69328	62567
c3y_0220202	c3y_asq_epersonal	-0.8367	4.0141	-0.2084	0.8349	0.0048	0.0045	0.0014	0.0544	0.215385	6.55422	0.0128124806115475	64938	69297	62541
c3y_0220202	c3y_asq_total	-0.2351	1.3967	-0.1683	0.8663	-0.0129	0.0047	0.0014	0.0674	0.215385	8.53165	-0.0121761634869707	64929	73913	63677
c3y_0220202	c3y_bed_time	0.0472	0.7332	0.0644	0.9487	0.0229	0.005	0.0014	0.0309	0.215385	4.29167	0.0249007815403853	64929	70663	62530
c3y_0220202	c3y_bmi	0.7085	3.3311	0.2127	0.8316	0.016	0.0051	0.0014	0.2654	0.215385	15.7976	0.00437806458545331	64929	73913	63677
c3y_0220202	c3y_nap_count	-1	6.0633	-0.2179	0.8275	0.0125	0.0049	0.0014	0.0206	0.215385	3.12121	0.0208319028044259	64929	71057	62857
c3y_0220202	c3y_night_wake_up_count	-0.9217	3.8653	-0.2385	0.8115	0.0143	0.0047	0.0014	0.0214	0.215385	2.77922	0.0207348342479848	64929	71027	62845
c3y_0220202	c3y_sleep_time_day	-1	5.3456	-0.2034	0.8388	0.0155	0.0044	0.0014	0.0233	0.215385	3.32857	0.0244908297826968	64929	61764	54598
c3y_0220202	c3y_sleep_time_night	-0.0038	0.7002	-0.0055	0.9956	-0.0248	0.0053	0.0014	0.0351	0.215385	4.94366	-0.0273368583673637	64929	70697	62554
c3y_0220202	c3y_total_sleep_time	-1	5.8575	-0.1956	0.8449	-4e-04	0.004	0.0014	0.0118	0.215385	1.84375	0.00425103794214573	64929	70346	62266
c3y_0220202	c3y_wake_up_time	0.4543	1.9281	0.2356	0.8137	-0.0184	0.0049	0.0014	0.0777	0.215385	9.03488	-0.0253991200145581	64929	70178	63250
c3y_0220202	c4y_0010101	-0.3113	2.1257	-0.1465	0.8836	0.0233	0.005	0.0014	0.0097	0.215385	1.34722	0.0261839497116832	64938	70019	63120
c3y_0220202	c4y_0010201	NA	NA	NA	NA	NA	NA	0.0014	0.0012	0.215385	0.179104	NA	64938	70019	63120
c3y_0220202	c4y_0010301	-0.2867	1.8613	-0.154	0.8776	0.0082	0.005	0.0014	0.0124	0.215385	1.74648	0.0100294113674184	64938	69945	63047
c3y_0220202	c4y_0030002	0.4253	2.0384	0.2087	0.8347	-0.0014	0.0062	0.0014	0.3831	0.215385	15.324	-0.0144558179779564	64938	69945	63047
c3y_0220202	c4y_0042101	0.0272	0.703	0.0387	0.9691	0.005	0.0049	0.0014	0.0484	0.215385	5.31868	0.00525321561189236	64938	69945	63047
c3y_0220202	c4y_0042102b	0.0085	0.7244	0.0117	0.9907	0.0064	0.005	0.0014	0.0495	0.215385	5.625	0.00827167860894814	64929	55465	47244
c3y_0220202	c4y_0051001	0.6104	2.5914	0.2355	0.8138	0.0542	0.0054	0.0014	0.0331	0.215385	3.48421	0.0548806248909648	64938	70403	63096
c3y_0220202	c4y_0051101	0.1576	1.1934	0.132	0.895	0.0403	0.0048	0.0014	0.0364	0.215385	4.33333	0.0428785747538652	64938	70403	63096
c3y_0220202	c4y_0051201	1	7.0809	0.2129	0.8314	0.054	0.0052	0.0014	0.0432	0.215385	4.45361	0.0472082073275976	64938	70403	63096
c3y_0220202	c4y_0051301	1	11.6552	0.2236	0.8231	0.0347	0.0049	0.0014	0.0069	0.215385	1.01471	0.0292074632242704	64938	70403	63096
c3y_0220202	c4y_0051401	0.9266	4.7431	0.1954	0.8451	0.0086	0.0044	0.0014	0.0091	0.215385	1.3	0.00582504320917191	64938	68095	62832
c3y_0220202	c4y_0051501	0.8933	3.6516	0.2446	0.8067	0.1194	0.0052	0.0014	0.0178	0.215385	2.25316	0.123092598446188	64938	68095	62832
c3y_0220202	c4y_0053801	1	8.7995	0.2319	0.8166	0.0048	0.0055	0.0014	0.0116	0.215385	1.78462	-0.00315415088296069	64938	67753	62564
c3y_0220202	c4y_0053901	0.281	2.1455	0.131	0.8958	0.0417	0.0049	0.0014	0.0078	0.215385	1.16418	0.0434821488987364	64938	67753	62564
c3y_0220202	c4y_0054001	1	6.394	0.1595	0.8733	0.0153	0.0052	0.0014	0.0061	0.215385	0.953125	0.0132902134831553	64938	67753	62564
c3y_0220202	c4y_0054401	-0.502	3.3625	-0.1493	0.8813	0.0104	0.005	0.0014	0.0025	0.215385	0.378788	0.0119934207809921	64938	67701	62513
c3y_0220202	c4y_0055701	0.6364	3.2796	0.194	0.8461	0.0222	0.0045	0.0014	0.0227	0.215385	3.06757	0.0202126123802106	64938	67637	62460
c3y_0220202	c4y_0056001	-1	11.9776	-0.1799	0.8573	0.0207	0.0052	0.0014	0.0039	0.215385	0.629032	0.0270735274054268	64938	67613	62437
c3y_0220202	c4y_0056101	-0.7524	3.0135	-0.2497	0.8028	0.01	0.0052	0.0014	0.0125	0.215385	2.19298	0.0138566515948672	64938	67613	62437
c3y_0220202	c4y_0056301	-0.3164	1.7371	-0.1821	0.8555	0.0084	0.0048	0.0014	0.0099	0.215385	1.43478	0.0101462131918868	64938	67669	62489
c3y_0220202	c4y_0056401	0.6037	3.2951	0.1832	0.8546	0.012	0.005	0.0014	0.0059	0.215385	0.880597	0.0110350716670677	64938	67669	62489
c3y_0220202	c4y_0060101	-1	15.8357	-0.2013	0.8405	0.0538	0.0048	0.0014	0.0046	0.215385	0.657143	0.0653492819329311	64938	67682	62503
c3y_0220202	c4y_0060201	NA	NA	NA	NA	0.019	0.0048	0.0014	-4.8573e-05	0.215385	-0.00703957	NA	64938	67658	62478
c3y_0220202	c4y_0060301b	1	25.256	0.1821	0.8555	0.0112	0.0047	0.0014	0.0017	0.215385	0.261538	0.0083920375981031	64929	46817	39905
c3y_0220202	c4y_0070001_3	1	6.2207	0.2129	0.8314	0.0321	0.0045	0.0014	0.0123	0.215385	1.5375	0.0496896444138257	64929	32861	27036
c3y_0220202	c4y_0070101	0.2402	1.2162	0.1975	0.8434	0.0328	0.0045	0.0014	0.0342	0.215385	4.5	0.0337412596379736	64938	67658	62478
c3y_0220202	c4y_0070201	-0.0516	1.07	-0.0482	0.9616	0.0329	0.0047	0.0014	0.0232	0.215385	3.13514	0.0337346519087634	64938	65300	64875
c3y_0220202	c4y_0070301	0.4037	2.0589	0.1961	0.8446	0.0259	0.0047	0.0014	0.0171	0.215385	2.28	0.0242471070074591	64938	65300	64875
c3y_0220202	c4y_0070501_3	0.9427	4.2502	0.2218	0.8245	0.0053	0.0048	0.0014	0.0028	0.215385	0.444444	0.00707581096300471	64929	33893	27850
c3y_0220202	c4y_0070601	0.9355	4.0758	0.2295	0.8185	0.0105	0.005	0.0014	0.0223	0.215385	3.32836	0.00537628063749468	64938	65303	64877
c3y_0220202	c4y_0070701	0.6038	2.876	0.21	0.8337	0.0143	0.0049	0.0014	0.0086	0.215385	1.26471	0.0123201886799341	64938	65303	64877
c3y_0220202	c4y_0070801	NA	NA	NA	NA	0.0148	0.0051	0.0014	-9e-04	0.215385	-0.136364	NA	64938	65303	64877
c3y_0220202	c4y_0073501_2	0.5926	2.5893	0.2289	0.819	0.0074	0.0051	0.0014	0.0278	0.215385	3.97143	0.00894352236777966	64929	33620	27639
c3y_0220202	c4y_0073501_3	NA	NA	NA	NA	0.0086	0.005	0.0014	-0.0024	0.215385	-0.347826	NA	64929	76283	63234
c3y_0220202	c4y_0074001_2	-0.1957	1.5319	-0.1278	0.8983	0.0099	0.0054	0.0014	0.0094	0.215385	1.25333	0.0153732398080216	64929	44861	36646
c3y_0220202	c4y_0075001_2	1	25.0315	0.195	0.8454	0.0081	0.0049	0.0014	0.0023	0.215385	0.315068	0.000170398522105667	64929	78335	64697
c3y_0220202	c4y_0075001_3	NA	NA	NA	NA	NA	NA	0.0014	0.0017	0.215385	0.257576	NA	64929	78335	64697
c3y_0220202	c4y_0075501_2	0.6715	6.416	0.1047	0.9166	0.0021	0.0049	0.0014	0.0019	0.215385	0.253333	0.00126169487217487	64929	75470	62427
c3y_0220202	c4y_0075501_3	0.6556	4.2271	0.1551	0.8768	0.0163	0.0049	0.0014	0.008	0.215385	1.17647	0.0177261991049394	64929	63992	52966
c3y_0220202	c4y_0077001	0.1441	1.5331	0.094	0.9251	0.0333	0.0046	0.0014	0.0128	0.215385	1.72973	0.0331624648816724	64938	64819	64421
c3y_0220202	c4y_0077101	1	17.568	0.2237	0.823	0.0186	0.0047	0.0014	0.0048	0.215385	0.761905	0.00858178917882773	64938	64752	64355
c3y_0220202	c4y_0077102	-1	5.5589	-0.2228	0.8237	0.0283	0.0052	0.0014	0.0182	0.215385	2.84375	0.0351281224543255	64938	64676	64280
c3y_0220202	c4y_0080001	1	4.7123	0.2252	0.8218	-0.0206	0.0054	0.0014	0.0192	0.215385	2.59459	-0.0265504739856772	64938	64642	64247
c3y_0220202	c4y_0081001	-0.6686	3.166	-0.2112	0.8327	-0.0203	0.005	0.0014	0.0209	0.215385	2.98571	-0.0170457715187661	64938	64642	64247
c3y_0220202	c4y_0090001	0.4348	2.9095	0.1494	0.8812	0.0041	0.005	0.0014	0.0092	0.215385	1.31429	0.00258595229376754	64938	64701	64307
c3y_0220202	c4y_0091001	NA	NA	NA	NA	-0.0033	0.0048	0.0014	-0.0042	0.215385	-0.494118	NA	64938	64701	64307
c3y_0220202	c4y_0100001	1	5.2352	0.2033	0.8389	0.0051	0.0053	0.0014	0.0062	0.215385	0.775	0.0020117650133428	64938	64718	64323
c3y_0220202	c4y_0110001	-0.2822	1.2133	-0.2326	0.8161	0.0218	0.0048	0.0014	0.0425	0.215385	5.66667	0.0246984625787253	64938	64700	64305
c3y_0220202	c4y_0120001	0.1387	1.0215	0.1358	0.892	0.0155	0.0054	0.0014	0.0673	0.215385	6.23148	0.014794042939386	64938	64700	64305
c3y_0220202	c4y_0130001	-0.2945	2.0183	-0.1459	0.884	0.004	0.0052	0.0014	0.0658	0.215385	6.38835	0.00709827031750834	64938	65579	64782
c3y_0220202	c4y_0130102	NA	NA	NA	NA	NA	NA	0.0014	6e-04	0.215385	0.0909091	NA	64938	65579	64782
c3y_0220202	c4y_0130103	-0.146	1.0211	-0.1429	0.8863	0.01	0.0053	0.0014	0.0159	0.215385	2.09211	0.0108564644909716	64938	65579	64782
c3y_0220202	c4y_0130104	0.1254	0.8908	0.1408	0.888	-0.0056	0.0052	0.0014	0.0529	0.215385	5.75	-0.00691026012142767	64938	65579	64782
c3y_0220202	c4y_0130105	-0.474	2.596	-0.1826	0.8551	0.0013	0.005	0.0014	0.0078	0.215385	1.18182	0.0029693043666403	64938	61264	59021
c3y_0220202	c4y_0140001	-0.0963	1.0546	-0.0913	0.9272	0.0066	0.0045	0.0014	0.0294	0.215385	3.45882	0.00779558361658183	64938	61195	58957
c3y_0220202	c4y_0150001	0.1461	0.7381	0.1979	0.8431	0.0914	0.0055	0.0014	0.061	0.215385	6.0396	0.0995985677856562	64938	61095	58868
c3y_0220202	c4y_0160001	0.5015	2.1684	0.2313	0.8171	0.0641	0.0054	0.0014	0.0459	0.215385	4.25	0.0661462898575253	64938	61095	58868
c3y_0220202	c4y_0160101	0.5074	2.1838	0.2324	0.8163	0.0703	0.0052	0.0014	0.0605	0.215385	4.80159	0.0728040669752619	64938	61156	58922
c3y_0220202	c4y_0160201	-0.0577	1.2086	-0.0478	0.9619	0.0611	0.005	0.0014	0.0354	0.215385	3.33962	0.0670168740280444	64938	61118	58886
c3y_0220202	c4y_0160301	-0.8477	6.4747	-0.1309	0.8958	0.0281	0.0049	0.0014	0.004	0.215385	0.449438	0.0321555927059249	64938	61118	58886
c3y_0220202	c4y_0170001	0.4623	1.914	0.2416	0.8091	0.0634	0.0053	0.0014	0.0358	0.215385	3.69072	0.065800840142354	64938	61089	58862
c3y_0220202	c4y_0180001	-1	5.4879	-0.1899	0.8494	0.0534	0.0053	0.0014	0.0066	0.215385	0.942857	0.060550020503441	64938	61089	58862
c3y_0220202	c4y_0190001	NA	NA	NA	NA	NA	NA	0.0014	-1e-04	0.215385	-0.0140845	NA	64938	60213	58031
c3y_0220202	c4y_0200001	1	6.4598	0.1997	0.8417	0.0684	0.0051	0.0014	0.0431	0.215385	4.14423	0.065146578360841	64938	60213	58031
c3y_0220202	c4y_0210001	1	6.2071	0.2005	0.8411	0.0692	0.0052	0.0014	0.0417	0.215385	4.04854	0.066504879630019	64938	60213	58031
c3y_0220202	c4y_0210101	1	7.462	0.2056	0.8371	0.0628	0.0051	0.0014	0.0518	0.215385	4.7963	0.0581401910942794	64938	79676	64865
c3y_0220202	c4y_0210401	1	12.0411	0.201	0.8407	0.0486	0.0052	0.0014	0.0183	0.215385	2.17857	0.042439960058377	64938	78089	63773
c3y_0220202	c4y_0220001	0.8685	4.0801	0.2129	0.8314	0.0591	0.0049	0.0014	0.0566	0.215385	5.44231	0.0769740853707998	64938	45836	39110
c3y_0220202	c4y_0230001	1	8.07	0.2112	0.8328	0.0732	0.0056	0.0014	0.06	0.215385	5.45455	0.0894021534444675	64938	45692	39001
c3y_0220202	c4y_0240001	1	5.6196	0.2243	0.8225	0.2496	0.0053	0.0014	0.0051	0.215385	0.607143	0.345964348670734	64938	45835	39107
c3y_0220202	c4y_0250001	1	7.3496	0.2167	0.8284	0.2436	0.0052	0.0014	0.0038	0.215385	0.493506	0.337502776437377	64938	45692	38993
c3y_0220202	c4y_0250101	0.7698	4.4384	0.1735	0.8623	0.0852	0.0055	0.0014	0.0043	0.215385	0.551282	0.0912036221854856	64938	73666	63478
c3y_0220202	c4y_0250201	NA	NA	NA	NA	0.2678	0.0052	0.0014	-0.0038	0.215385	-0.575758	NA	64938	60292	53616
c3y_0220202	c4y_0250202	0.9726	3.9639	0.2454	0.8062	0.2876	0.0049	0.0014	0.0067	0.215385	0.971014	0.306272073608902	64938	69669	62805
c3y_0220202	c4y_0250203	1	7.0426	0.2095	0.8341	0.2455	0.0051	0.0014	0.0045	0.215385	0.625	0.259886688964694	64938	69712	62848
c3y_0220202	c4y_0250204	0.4761	2.3853	0.1996	0.8418	0.1845	0.0046	0.0014	0.0071	0.215385	1.01429	0.196311839068806	64938	70145	63216
c3y_0220202	c4y_0250205	1	16.3407	0.1683	0.8663	0.152	0.0049	0.0014	0.0022	0.215385	0.333333	0.156908951142549	64938	67528	62343
c3y_0220202	c4y_0250206	NA	NA	NA	NA	0.1412	0.0048	0.0014	-0.0072	0.215385	-1.10769	NA	64938	63889	59025
c3y_0220202	c4y_0250207	1	10.4473	0.2261	0.8212	0.123	0.005	0.0014	0.0055	0.215385	0.785714	0.125732067216023	64938	63432	59872
c3y_0220202	c4y_0250208	1	12.774	0.223	0.8236	0.1186	0.0059	0.0014	0.0108	0.215385	1.52113	0.115298733818741	64938	58567	58201
c3y_0220202	c4y_0250209	1	15.0802	0.2304	0.8178	0.1485	0.0052	0.0014	0.0037	0.215385	0.552239	0.148642358239462	64938	59441	59077
c3y_0220202	c4y_0250210	0.62	5.4627	0.1135	0.9096	0.1746	0.005	0.0014	0.0021	0.215385	0.333333	0.184749645847336	64938	58261	57898
c3y_0220202	c4y_0250211	NA	NA	NA	NA	0.2038	0.005	0.0014	-0.0076	0.215385	-1.15152	NA	64938	58181	57816
c3y_0220202	c4y_0250212	NA	NA	NA	NA	0.2319	0.0055	0.0014	-0.0094	0.215385	-1.36232	NA	64938	59348	58983
c3y_0220202	c4y_0260001	1	8.3553	0.2137	0.8308	0.0669	0.0051	0.0014	0.0102	0.215385	1.36	0.0641717276809401	64938	59136	58766
c3y_0220202	c4y_0270001	0.414	1.7928	0.2309	0.8174	-0.0106	0.0048	0.0014	0.031	0.215385	4.13333	-0.0142417988875088	64938	61851	59544
c3y_0220202	c4y_0280001	0.1724	1.1284	0.1528	0.8786	-0.0117	0.0049	0.0014	0.0216	0.215385	3.27273	-0.0137438210760953	64938	59936	57761
c3y_0220202	c4y_0290001	-0.131	0.844	-0.1552	0.8766	0.0166	0.0055	0.0014	0.0941	0.215385	9.50505	0.0227989639005337	64938	47540	45703
c3y_0220202	c4y_0300101	-0.9327	4.1289	-0.2259	0.8213	0.0122	0.0051	0.0014	0.0224	0.215385	3.29412	0.0202203401650723	64938	47983	46153
c3y_0220202	c4y_0300201	1	5.0755	0.2011	0.8406	0.0136	0.0043	0.0014	0.0102	0.215385	1.39726	0.0253651310907528	64938	20259	16966
c3y_0220202	c4y_0300301	-0.1712	1.1825	-0.1448	0.8849	0.0246	0.0052	0.0014	0.023	0.215385	3.15068	0.0542275768901922	64938	20259	16966
c3y_0220202	c4y_0300401	-0.3422	2.0627	-0.1659	0.8682	0.035	0.0048	0.0014	0.021	0.215385	3	0.0775528813911071	64938	20259	16966
c3y_0220202	c4y_0300501	-0.5599	2.6506	-0.2112	0.8327	0.022	0.0054	0.0014	0.0208	0.215385	3.05882	0.0506185506532746	64938	20259	16966
c3y_0220202	c4y_0300601	1	4.931	0.2282	0.8195	0.0241	0.0047	0.0014	0.0234	0.215385	3.34286	0.0220193755178403	64938	71674	58331
c3y_0220202	c4y_0310101	0.516	3.3127	0.1558	0.8762	0.014	0.005	0.0014	0.0242	0.215385	3.36111	0.013636002261285	64938	70970	57727
c3y_0220202	c4y_0310201	0.3105	1.9947	0.1556	0.8763	0.0078	0.0046	0.0014	0.0318	0.215385	4.24	0.00668897853656718	64938	79712	64885
c3y_0220202	c4y_0310301	0.8006	4.7465	0.1687	0.8661	0.0116	0.0053	0.0014	0.0176	0.215385	2.14634	0.0134077015586874	64938	40817	34613
c3y_0220202	c4y_0310401b	NA	NA	NA	NA	0.0051	0.0051	0.0014	-0.0049	0.215385	-0.544444	NA	64929	47286	40325
c3y_0220202	c4y_0310501	0.9531	5.0421	0.189	0.8501	0.0086	0.005	0.0014	0.0093	0.215385	1	0.0062037061627987	64938	67970	59457
c3y_0220202	c4y_0310601	-0.3921	2.8343	-0.1383	0.89	0.0039	0.0048	0.0014	0.0044	0.215385	0.473118	0.00534878051106456	64938	64328	57812
c3y_0220202	c4y_0310901b	0.3808	3.0343	0.1255	0.9001	0.002	0.005	0.0014	0.0128	0.215385	1.52381	0.00106954247589031	64929	50028	42629
c3y_0220202	c4y_0320001	-0.0687	1.3564	-0.0507	0.9596	-9e-04	0.0047	0.0014	0.0102	0.215385	1.36	-0.000758078279878376	64938	60593	55715
c3y_0220202	c4y_0330001	0.259	2.666	0.0972	0.9226	0.0109	0.0051	0.0014	0.0128	0.215385	1.80282	0.0108391962872025	64938	62863	58728
c3y_0220202	c4y_0330002	0.6918	3.9993	0.173	0.8627	0.024	0.0048	0.0014	0.0097	0.215385	1.12791	0.0235622392328296	64938	61277	58272
c3y_0220202	c4y_0330101	-1	6.4935	-0.1966	0.8442	0.0062	0.005	0.0014	0.0055	0.215385	0.723684	0.009914345752997	64938	62924	62526
c3y_0220202	c4y_0330201	0.858	4.368	0.1964	0.8443	0.0072	0.0053	0.0014	0.0201	0.215385	2.61039	0.00315058447616773	64938	60951	59073
c3y_0220202	c4y_0340001	1	12.6662	0.2055	0.8372	-0.0055	0.0053	0.0014	0.0055	0.215385	0.774648	-0.0132188287722086	64938	59290	57350
c3y_0220202	c4y_0350001	-1	10.9892	-0.2056	0.8371	0.0097	0.0056	0.0014	0.0112	0.215385	1.67164	0.0198447047629287	64938	79490	64702
c3y_0220202	c4y_0360001	-1	14.5595	-0.1808	0.8565	-0.0147	0.0051	0.0014	0.0024	0.215385	0.32	-0.0116170280830733	64938	77888	63664
c3y_0220202	c4y_0380001	0.3989	1.9669	0.2028	0.8393	0.0165	0.0052	0.0014	0.0126	0.215385	1.7027	0.0166076323750843	64938	71814	62025
c3y_0220202	c4y_0450001	0.7039	3.4478	0.2042	0.8382	-0.0536	0.0051	0.0014	0.0126	0.215385	1.82609	-0.0807568741563152	64938	38984	34918
c3y_0220202	c4y_0460001	0.5154	2.2047	0.2338	0.8152	-0.0087	0.0045	0.0014	0.0238	0.215385	3.01266	-0.0139491748034411	64938	52971	47257
c3y_0220202	c4y_0480001	0.5914	2.6632	0.222	0.8243	0.0088	0.0056	0.0014	0.0387	0.215385	5.16	0.00580541969301019	64938	60310	54846
c3y_0220202	c4y_0490001_1	-0.9913	4.7527	-0.2086	0.8348	-0.0032	0.005	0.0014	0.0125	0.215385	1.66667	0.000619740110306056	64929	78065	64512
c3y_0220202	c4y_0490001_2	0.9805	5.0845	0.1928	0.8471	0.0036	0.0052	0.0014	0.0097	0.215385	1.34722	0.000365604117431498	64929	77901	64381
c3y_0220202	c4y_0490001_3	0.0544	4.4474	0.0122	0.9902	0.0034	0.0046	0.0014	0.0014	0.215385	0.208955	0.00368376610238543	64929	77908	64403
c3y_0220202	c4y_0500001	-0.2818	1.5753	-0.1789	0.858	0.0129	0.0053	0.0014	0.097	0.215385	1.13984	0.0184711488137942	64938	61559	57211
c3y_0220202	c4y_0500101	-0.5213	2.5851	-0.2016	0.8402	0.0265	0.005	0.0014	0.1015	0.215385	1.31818	0.037593903146524	64938	58782	55697
c3y_0220202	c4y_asq_acomu	0.0232	0.5934	0.0391	0.9688	-0.0185	0.0048	0.0014	0.058	0.215385	6.59091	-0.0208430037770726	64938	70826	62712
c3y_0220202	c4y_asq_bgm	0.1531	0.9544	0.1604	0.8726	-0.0241	0.0048	0.0014	0.0502	0.215385	6.12195	-0.0280815299414165	64938	70809	62698
c3y_0220202	c4y_asq_cfm	-0.238	1.4711	-0.1618	0.8715	-0.0267	0.0046	0.0014	0.0527	0.215385	6.3494	-0.0275862193008999	64938	70822	62708
c3y_0220202	c4y_asq_dproblem	-0.6591	3.262	-0.2021	0.8399	-0.011	0.0047	0.0014	0.0419	0.215385	5.2375	-0.00617111077077211	64938	64774	64363
c3y_0220202	c4y_asq_epersonal	-0.9595	4.8309	-0.1986	0.8426	-0.0041	0.005	0.0014	0.0279	0.215385	3.44444	0.00189318554288565	64938	64774	64363
c3y_0220202	c4y_asq_total	-0.1935	1.1886	-0.1628	0.8707	-0.0263	0.0046	0.0014	0.0553	0.215385	6.28409	-0.0277055390745644	64929	73913	63677
c3y_0220202	c4y_bmi	0.7254	3.3139	0.2189	0.8267	0.0072	0.0054	0.0014	0.2773	0.215385	16.7048	-0.00760397340230624	64929	73913	63677
c3y_0220202	c6m_0010201_1	0.2041	2.0456	0.0998	0.9205	-0.0117	0.0051	0.0014	0.0218	0.215385	1.87931	-0.0143159121321856	64938	76280	63238
c3y_0220202	c6m_0010201_2	-0.8451	3.985	-0.2121	0.8321	0.0013	0.0051	0.0014	0.016	0.215385	1.64948	0.00549453172100739	64938	76280	63238
c3y_0220202	c6m_0010201_3	-1	7.7951	-0.1543	0.8774	-0.0013	0.0049	0.0014	0.0042	0.215385	0.466667	0.00147416821613908	64938	76280	63238
c3y_0220202	c6m_0010201_5	-0.4419	2.9601	-0.1493	0.8813	0.0098	0.005	0.0014	0.0312	0.215385	2.88889	0.0140916606486849	64938	75785	62843
c3y_0220202	c6m_0020001_1	-1	16.46	-0.2136	0.8308	-0.0078	0.0053	0.0014	0.0142	0.215385	1.97222	0.00556122625591608	64938	55151	45936
c3y_0220202	c6m_0020001_2	1	34.3178	0.2027	0.8393	0.0039	0.0054	0.0014	0.0029	0.215385	0.467742	-0.00962202135179292	64938	72755	60673
c3y_0220202	c6m_0020001_3	0.2663	1.5471	0.1721	0.8633	0.0081	0.0053	0.0014	0.0132	0.215385	1.97015	0.0121374240475868	64938	37207	30178
c3y_0220202	c6m_0040108b	NA	NA	NA	NA	0.0109	0.0051	0.0014	-0.0074	0.215385	-0.795699	NA	64929	77462	64040
c3y_0220202	c6m_0040109b	NA	NA	NA	NA	NA	NA	0.0014	3e-04	0.215385	0.0333333	NA	64929	78335	64697
c3y_0220202	c6m_0040110b	-0.1064	1.0674	-0.0997	0.9206	0.0086	0.0051	0.0014	0.0225	0.215385	2.29592	0.0101997004326159	64929	78335	64697
c3y_0220202	c6m_0040111b	-1	10.6182	-0.2004	0.8412	0.0116	0.0048	0.0014	0.0059	0.215385	0.641304	0.0189909699657783	64929	77968	64450
c3y_0220202	c6m_0070103_checked	0.1053	0.584	0.1803	0.857	0.0163	0.0054	0.0014	0.2189	0.215385	12.3672	0.0178688110543248	64938	70924	62764
c3y_0220202	c6m_0090001b	-1	5.7526	-0.1786	0.8583	0.0142	0.0051	0.0014	0.0033	0.215385	0.611111	0.0179296111178472	64929	77970	64439
c3y_0220202	c6m_0170001_1	0.5413	2.3851	0.227	0.8204	2e-04	0.0049	0.0014	0.0062	0.215385	1.05085	-0.00138875814874948	64938	68351	63062
c3y_0220202	c6m_0170001_2	-0.6407	2.6611	-0.2408	0.8097	-0.0028	0.0049	0.0014	0.0098	0.215385	1.66102	-0.000588208614541192	64938	68351	63062
c3y_0220202	c6m_0180001_1	1	6.856	0.2052	0.8375	-0.0413	0.0055	0.0014	0.0403	0.215385	5.30263	-0.0553615705442606	64938	68351	63062
c3y_0220202	c6m_0180001_2	-1	13.5039	-0.2081	0.8351	0.0284	0.0052	0.0014	0.0164	0.215385	2.44776	0.0438611488472344	64938	68351	63062
c3y_0220202	c6m_0180001_3	0.189	1.4477	0.1306	0.8961	0.0175	0.0049	0.0014	0.0213	0.215385	3.13235	0.0176573056607895	64938	68351	63062
c3y_0220202	c6m_0220001_1	0.6761	4.7243	0.1431	0.8862	0.0014	0.0048	0.0014	0.0043	0.215385	0.796296	-0.000180324279749905	64938	68351	63062
c3y_0220202	c6m_0380001_1	1	7.8745	0.2106	0.8332	-0.0209	0.0045	0.0014	0.003	0.215385	0.566038	-0.0244228123509582	64938	65376	64938
c3y_0220202	c6m_asq_acomu	-0.0194	0.9462	-0.0205	0.9836	0.0138	0.0053	0.0014	0.028	0.215385	4	0.0151792135760833	64938	60039	58091
c3y_0220202	c6m_asq_bgm	-0.0235	0.5513	-0.0427	0.9659	0.0291	0.0055	0.0014	0.0818	0.215385	10.9067	0.0332746653096754	64938	59184	57070
c3y_0220202	c6m_asq_cfm	-0.1255	1.2563	-0.0999	0.9205	0.016	0.0051	0.0014	0.0476	0.215385	6.18182	0.0185801164947201	64938	61291	59046
c3y_0220202	c6m_asq_dproblem	-0.0018	0.6453	-0.0028	0.9977	0.0034	0.0051	0.0014	0.0617	0.215385	7.81013	0.00355403022635228	64938	64843	64445
c3y_0220202	c6m_asq_epersonal	-0.0777	0.6479	-0.1199	0.9045	0.0231	0.0052	0.0014	0.0796	0.215385	9.82716	0.0251319750432938	64938	64763	64366
c3y_0220202	c6m_asq_total	-0.0525	0.7337	-0.0716	0.9429	0.0249	0.0056	0.0014	0.0766	0.215385	9.34146	0.0287763470282416	64929	73913	63677
c3y_0220202	c6m_bed_time	-1	7.8112	-0.2123	0.8318	0.001	0.0051	0.0014	0.0177	0.215385	2.85484	0.00941522851221055	64929	69967	63076
c3y_0220202	c6m_bmi	-0.0255	0.2957	-0.0862	0.9313	0.0019	0.0059	0.0014	0.2613	0.215385	18.2727	0.00299320798516881	64929	72761	62693
c3y_0220202	c6m_nap_count	-0.126	1.1023	-0.1143	0.909	-0.0062	0.0051	0.0014	0.0172	0.215385	3.07143	-0.00607330576638811	64929	69759	62889
c3y_0220202	c6m_night_wake_up_count	-0.3571	1.6803	-0.2125	0.8317	0.009	0.0048	0.0014	0.0195	0.215385	3.36207	0.0116156351839053	64929	69805	62932
c3y_0220202	c6m_sleep_time_day	-1	6.0808	-0.2116	0.8325	-0.0043	0.005	0.0014	0.0205	0.215385	3.53448	0.00232804785420701	64929	70178	63250
c3y_0220202	c6m_sleep_time_night	0.8229	4.0319	0.2041	0.8383	-0.0103	0.0051	0.0014	0.0187	0.215385	2.92188	-0.0153579118822058	64929	70178	63250
c3y_0220202	c6m_total_sleep_time	-0.8944	4.2603	-0.2099	0.8337	-0.0115	0.0049	0.0014	0.0138	0.215385	2.3	-0.00840593710351717	64929	70178	63250
c3y_0220202	c6m_wake_up_time	-1	5.6384	-0.1919	0.8478	-0.0074	0.005	0.0014	0.0394	0.215385	5.9697	0.000128104690292185	64929	69918	63029
c3y_0220202	c_hospital_kikan	-0.534	2.8211	-0.1893	0.8499	0.0071	0.0047	0.0014	0.0146	0.215385	2.51724	0.0101089695300347	64938	69453	62627
c3y_0220202	c_tshfpb_010	0.4763	2.3148	0.2058	0.837	-0.0063	0.0051	0.0014	0.1406	0.215385	6.63208	-0.0143757745380955	64938	59324	58933
c3y_0220202	cd	0.7235	3.5466	0.204	0.8383	-0.0045	0.0051	0.0014	0.072	0.215385	6	-0.0125613307221114	64938	69258	62503
c3y_0220202	childcare_facility_daycare_time_3y	0.1878	2.0051	0.0937	0.9254	0.0465	0.0042	0.0014	0.0083	0.215385	0.783019	0.0498733568081732	64929	70932	62773
c3y_0220202	childcare_facility_daycare_time_4y	NA	NA	NA	NA	NA	NA	0.0014	5e-04	0.215385	0.0694444	NA	64929	71319	63085
c3y_0220202	childcare_facility_starting_age	0.4783	2.7154	0.1761	0.8602	-0.0565	0.0051	0.0014	0.0107	0.215385	0.972727	-0.0633978216820054	64929	70749	62610
c3y_0220202	constipation_3y	0.0891	0.921	0.0968	0.9229	0.042	0.0053	0.0014	0.028	0.215385	3.94366	0.0454187775628956	64929	71319	63085
c3y_0220202	constipation_4y	-0.1183	1.0321	-0.1147	0.9087	0.0342	0.0051	0.0014	0.0332	0.215385	4.61111	0.0383663295514194	64929	71319	63085
c3y_0220202	constipation_cum_4y	-0.1077	0.8645	-0.1246	0.9009	0.0482	0.0053	0.0014	0.0485	0.215385	5.98765	0.054249175742918	64929	71319	63085
c3y_0220202	constipation_severity_3y	0.0852	0.8215	0.1037	0.9174	0.0624	0.0051	0.0014	0.0363	0.215385	4.65385	0.0679950181743848	64929	71319	63085
c3y_0220202	constipation_severity_4y	-0.3557	1.8388	-0.1935	0.8466	0.046	0.0048	0.0014	0.0324	0.215385	4.37838	0.052916031540957	64929	71319	63085
c3y_0220202	dr0m_0020701_1	0.5257	2.2423	0.2344	0.8147	-0.0027	0.0049	0.0014	0.0087	0.215385	1.58182	-0.00457851659290558	64938	64774	64363
c3y_0220202	dr0m_0020701_3	0.0102	1.6328	0.0062	0.995	0.0034	0.0049	0.0014	0.0126	0.215385	2.29091	0.0034071037008142	64938	64774	64363
c3y_0220202	dr0m_bmi	0.2922	1.3656	0.214	0.8306	0.0053	0.0057	0.0014	0.1436	0.215385	13.0545	0.00175493939763021	64929	73913	63677
c3y_0220202	dr1m_0040501b	1	10.9769	0.2022	0.8398	-0.0054	0.0051	0.0014	0.009	0.215385	1.8	-0.0139123037477621	64929	77997	64458
c3y_0220202	dr1m_bmi	-0.0895	0.6149	-0.1455	0.8843	0.0056	0.0054	0.0014	0.1023	0.215385	10.7684	0.00756589615657608	64929	73913	63677
c3y_0220202	egg_allergy_1hy	0.8599	3.9204	0.2193	0.8264	0.0278	0.0047	0.0014	0.0172	0.215385	2.6875	0.0263180544128084	64929	73629	63454
c3y_0220202	egg_allergy_2y	0.6455	2.7555	0.2342	0.8148	0.0308	0.005	0.0014	0.024	0.215385	3.80952	0.0302858699364223	64929	73310	63166
c3y_0220202	egg_allergy_3y	0.7592	3.4584	0.2195	0.8262	0.0301	0.0046	0.0014	0.0306	0.215385	4.56716	0.0283458388496646	64929	73406	63242
c3y_0220202	egg_allergy_4y	0.3215	1.5097	0.213	0.8314	0.0273	0.0049	0.0014	0.0247	0.215385	3.38356	0.0282201591142772	64929	73679	63490
c3y_0220202	egg_allergy_cum_4y	0.2608	1.2963	0.2012	0.8405	0.0425	0.0049	0.0014	0.0351	0.215385	4.28049	0.0452406001835442	64929	73913	63677
c3y_0220202	egg_allergy_score_until_4yo	0.5989	2.817	0.2126	0.8316	0.045	0.0048	0.0014	0.0558	0.215385	5.58	0.0451304949686873	64929	73371	63237
c3y_0220202	egg_allergy_score_until_4yo_positive	0.6041	2.9045	0.208	0.8352	0.0442	0.005	0.0014	0.052	0.215385	5.14851	0.045426786709253	64929	69911	60339
c3y_0220202	exclusive_breastfeeding_1y	-1	8.1989	-0.219	0.8266	-0.0206	0.0054	0.0014	0.0262	0.215385	3.9697	-0.0115039336049978	64929	71319	63085
c3y_0220202	febrile_convulsion_cum_4y	0.4156	1.8734	0.2218	0.8244	0.0065	0.0051	0.0014	0.0888	0.215385	8.07273	0.00250614337560039	64929	71000	62827
c3y_0220202	feeding_type_yesterday_breast_feeding_count_1m	-1	6.7905	-0.2082	0.835	0.0075	0.0054	0.0014	0.0168	0.215385	2.84746	0.0149987215356923	64929	70178	63250
c3y_0220202	feeding_type_yesterday_formula_feeding_count_1m	1	5.2747	0.207	0.836	-0.0093	0.0052	0.0014	0.0086	0.215385	0.754386	-0.0137837223676411	64929	70178	63250
c3y_0220202	fever_count_cum_2hy	0.5961	2.8663	0.208	0.8353	0.079	0.0049	0.0014	0.0463	0.215385	5.38372	0.083802835808193	64929	68796	60982
c3y_0220202	fever_count_cum_2y	1	4.8996	0.2109	0.833	0.0638	0.0054	0.0014	0.036	0.215385	4.44444	0.0626667310590701	64929	71319	63085
c3y_0220202	fever_over_39c_count_cum_2hy	0.1027	0.9243	0.1111	0.9115	0.0746	0.0052	0.0014	0.0364	0.215385	4.08989	0.0812859851999454	64929	71319	63085
c3y_0220202	fever_over_39c_count_cum_2y	-0.0606	0.9077	-0.0667	0.9468	0.065	0.0054	0.0014	0.0302	0.215385	3.82278	0.0716483560154126	64929	71319	63085
c3y_0220202	first_vaccination_bcg	1	5.2336	0.1931	0.8469	-0.0054	0.0054	0.0014	0.0051	0.215385	0.822581	-0.00855312975735766	64929	71319	63085
c3y_0220202	first_vaccination_dpt	NA	NA	NA	NA	NA	NA	0.0014	0.0012	0.215385	0.193548	NA	64929	71319	63085
c3y_0220202	first_vaccination_haemophilus_b_influenzae	NA	NA	NA	NA	NA	NA	0.0014	8e-04	0.215385	0.135593	NA	64929	71319	63085
c3y_0220202	first_vaccination_hbv	0.1132	1.5958	0.0709	0.9434	-5e-04	0.0047	0.0014	0.015	0.215385	2.63158	-0.00106686476068296	64929	71319	63085
c3y_0220202	first_vaccination_pneumococcus	NA	NA	NA	NA	0.0037	0.0051	0.0014	-0.0025	0.215385	-0.403226	NA	64929	71319	63085
c3y_0220202	first_vaccination_polio	NA	NA	NA	NA	2e-04	0.0052	0.0014	-0.0064	0.215385	-1.12281	NA	64929	71319	63085
c3y_0220202	first_vaccination_rotavirus	-1	10.1691	-0.2081	0.8352	0.0031	0.0047	0.0014	0.0073	0.215385	1.17742	0.0101520838165364	64929	71319	63085
c3y_0220202	fish_allergy_score_until_4yo_positive	1	7.2902	0.1917	0.848	0.0104	0.0046	0.0014	0.0081	0.215385	1.55769	0.0066405576585739	64929	73913	63677
c3y_0220202	food_allergy_cum_4y	0.6423	3.2998	0.1946	0.8457	0.0462	0.0048	0.0014	0.0458	0.215385	4.77083	0.0460682163687319	64929	70444	62350
c3y_0220202	food_allergy_cum_count_until_4yo	0.291	1.457	0.1997	0.8417	0.0419	0.0049	0.0014	0.0447	0.215385	4.96667	0.0443139092895219	64929	73913	63677
c3y_0220202	food_allergy_egg_feeding_status_case_combined_1yh	0.7669	3.4509	0.2222	0.8241	0.0308	0.0051	0.0014	0.0402	0.215385	4.46667	0.028146747795219	64929	70862	62721
c3y_0220202	food_allergy_egg_feeding_status_case_combined_2y	0.8984	4.1638	0.2158	0.8292	0.0328	0.005	0.0014	0.0343	0.215385	4.34177	0.0297846193824587	64929	70894	62731
c3y_0220202	food_allergy_egg_feeding_status_case_combined_3y	1	5.8602	0.2075	0.8357	0.0327	0.0049	0.0014	0.0219	0.215385	2.60714	0.0291828127375383	64929	69963	61956
c3y_0220202	food_allergy_egg_feeding_status_case_combined_4y	1	5.5582	0.22	0.8259	0.0345	0.0049	0.0014	0.0133	0.215385	1.77333	0.0322715174233792	64929	70889	62735
c3y_0220202	food_allergy_fish_feeding_status_case_combined_1yh	NA	NA	NA	NA	0.0056	0.0047	0.0014	-0.0077	0.215385	-1.30508	NA	64929	70954	62786
c3y_0220202	food_allergy_fish_feeding_status_case_combined_2y	0.9141	4.2223	0.2165	0.8286	0.0115	0.0047	0.0014	0.0034	0.215385	0.53125	0.0104758795295757	64929	70761	62635
c3y_0220202	food_allergy_fish_feeding_status_case_combined_3y	NA	NA	NA	NA	0.0123	0.0044	0.0014	-0.0118	0.215385	-2.40816	NA	64929	70830	62684
c3y_0220202	food_allergy_fruit_feeding_status_case_combined_1yh	0.0965	1.786	0.0541	0.9569	0.0147	0.0051	0.0014	0.0068	0.215385	1.21429	0.0233019731779843	64929	33377	29115
c3y_0220202	food_allergy_fruit_feeding_status_case_combined_2y	-0.0099	3.4077	-0.0029	0.9977	0.0123	0.0041	0.0014	0.002	0.215385	0.3125	0.0133396293967889	64929	70928	62758
c3y_0220202	food_allergy_fruit_feeding_status_case_combined_3y	NA	NA	NA	NA	0.0146	0.0053	0.0014	-7e-04	0.215385	-0.107692	NA	64929	70695	62564
c3y_0220202	food_allergy_milk_feeding_status_case_combined_1yh	1	8.1422	0.2052	0.8374	0.0135	0.0044	0.0014	0.0113	0.215385	1.82258	0.00800258347865745	64929	70902	62750
c3y_0220202	food_allergy_milk_feeding_status_case_combined_2y	0.9122	4.2701	0.2136	0.8308	0.0097	0.005	0.0014	0.0185	0.215385	2.84615	0.00592030373240744	64929	70705	62572
c3y_0220202	food_allergy_milk_feeding_status_case_combined_3y	0.9932	4.3765	0.2269	0.8205	0.0141	0.0049	0.0014	0.0097	0.215385	1.49231	0.0117294363273759	64929	70084	62068
c3y_0220202	food_allergy_milk_feeding_status_case_combined_4y	1	7.5831	0.2353	0.814	0.0035	0.0052	0.0014	0.0075	0.215385	1.10294	-0.00200483895549991	64929	70839	62693
c3y_0220202	food_allergy_non_peanuts_nuts_feeding_status_case_combined_4y	0.9084	5.1507	0.1764	0.86	0.0072	0.0046	0.0014	0.0075	0.215385	0.9375	0.00486477107324528	64929	70875	62726
c3y_0220202	food_allergy_nuts_feeding_status_case_combined_1yh	0.6381	3.2411	0.1969	0.8439	-0.0114	0.0051	0.0014	0.0278	0.215385	3.97143	-0.016557751989031	64929	70804	62670
c3y_0220202	food_allergy_nuts_feeding_status_case_combined_2y	0.4659	2.3562	0.1978	0.8432	-0.001	0.0052	0.0014	0.0206	0.215385	2.98551	-0.00363057908307986	64929	69835	61865
c3y_0220202	food_allergy_nuts_feeding_status_case_combined_3y	0.7116	3.3629	0.2116	0.8324	0.0133	0.0047	0.0014	0.0233	0.215385	2.94937	0.0104597929185556	64929	70773	62635
c3y_0220202	food_allergy_peanuts_feeding_status_case_combined_4y	1	13.4009	0.1972	0.8437	0.0097	0.0046	0.0014	0.0073	0.215385	1.01389	0.00207244700482881	64929	70580	62479
c3y_0220202	food_allergy_score_cum_count_until_4yo	0.9521	4.5469	0.2094	0.8341	0.0461	0.0048	0.0014	0.064	0.215385	6.09524	0.0425538849011285	64929	73913	63677
c3y_0220202	food_allergy_sesame_feeding_status_case_combined_1yh	-0.4043	2.2474	-0.1799	0.8572	0.0109	0.0049	0.0014	0.0083	0.215385	1.22059	0.0132317484492439	64929	70887	62725
c3y_0220202	food_allergy_sesame_feeding_status_case_combined_2y	NA	NA	NA	NA	0.0161	0.0046	0.0014	-0.0116	0.215385	-2	NA	64929	70303	62240
c3y_0220202	food_allergy_sesame_feeding_status_case_combined_3y	1	13.3723	0.212	0.8321	0.0055	0.0049	0.0014	0.0033	0.215385	0.540984	-0.000136692706422925	64929	70615	62504
c3y_0220202	food_allergy_shellfish_feeding_status_case_combined_1yh	0.8792	4.2525	0.2067	0.8362	0.0033	0.005	0.0014	0.0297	0.215385	4.30435	-0.00211705523883238	64929	70204	62141
c3y_0220202	food_allergy_shellfish_feeding_status_case_combined_2y	-0.4391	2.0771	-0.2114	0.8326	0.0144	0.0052	0.0014	0.0117	0.215385	1.82812	0.0174609642270407	64929	70926	62765
c3y_0220202	food_allergy_shellfish_feeding_status_case_combined_3y	1	15.3349	0.1786	0.8583	0.0136	0.0051	0.0014	0.0023	0.215385	0.338235	0.00988746958612604	64929	70089	62058
c3y_0220202	food_allergy_shellfish_feeding_status_case_combined_4y	0.9586	4.4226	0.2168	0.8284	0.0122	0.0049	0.0014	0.0249	0.215385	3.32	0.00765885355753773	64929	70610	62498
c3y_0220202	food_allergy_soba_feeding_status_case_combined_1yh	-0.1783	1.2595	-0.1416	0.8874	-0.0016	0.0053	0.0014	0.0249	0.215385	3.95238	-0.000684557882893642	64929	71075	62892
c3y_0220202	food_allergy_soba_feeding_status_case_combined_2y	0.3464	1.9863	0.1744	0.8616	-2e-04	0.005	0.0014	0.0143	0.215385	2.2	-0.00178048852973945	64929	70733	62589
c3y_0220202	food_allergy_soba_feeding_status_case_combined_3y	0.2964	2.5146	0.1179	0.9062	0.0068	0.0049	0.0014	0.0059	0.215385	0.819444	0.00653464064821849	64929	70710	62580
c3y_0220202	food_allergy_soba_feeding_status_case_combined_4y	-0.0154	1.8014	-0.0085	0.9932	0.0077	0.0056	0.0014	0.0094	0.215385	1.32394	0.00842755956784882	64929	70903	62748
c3y_0220202	food_allergy_wheat_feeding_status_case_combined_1yh	-0.6793	2.9716	-0.2286	0.8192	0.0163	0.0041	0.0014	0.008	0.215385	1.45455	0.0199863321451067	64929	70984	62807
c3y_0220202	fruit_allergy_score_until_4yo_positive	1	4.9065	0.2241	0.8227	0.0166	0.0046	0.0014	0.0137	0.215385	2.20968	0.0133447928350592	64929	73913	63677
c3y_0220202	ft1b_0080001	1	4.6644	0.2205	0.8255	0.0108	0.0052	0.0014	0.0438	0.215385	3.68067	0.00405874175558742	64938	69837	60508
c3y_0220202	ft1b_0400001	0.5057	2.5744	0.1964	0.8443	-5e-04	0.0049	0.0014	0.0545	0.215385	4.12879	-0.00510109858165872	64938	71319	63084
c3y_0220202	ft1b_0410001	0.052	0.7483	0.0695	0.9446	0.0014	0.0046	0.0014	0.0599	0.215385	3.94079	0.00106728472184958	64938	71319	63084
c3y_0220202	ft1b_0420001	0.0993	0.8983	0.1105	0.912	0.0025	0.0047	0.0014	0.0544	0.215385	3.62667	0.00190109117625156	64938	74494	64069
c3y_0220202	ft1b_0430001	0.7677	3.7875	0.2027	0.8394	-0.0023	0.0051	0.0014	0.0461	0.215385	3.17931	-0.00887740104932646	64938	74494	64069
c3y_0220202	ft1b_0440001	-0.7645	4.0826	-0.1873	0.8515	-0.0011	0.0048	0.0014	0.053	0.215385	4.24	0.00554391135244716	64938	74494	64069
c3y_0220202	ft1b_0450001	1	5.4398	0.2219	0.8244	-0.0053	0.0049	0.0014	0.0486	0.215385	4.58491	-0.0163223921984482	64938	55299	53354
c3y_0220202	ft1b_0460001	0.993	4.7781	0.2078	0.8354	-0.0104	0.0048	0.0014	0.0516	0.215385	4.96154	-0.021797700402736	64938	64469	52682
c3y_0220202	ft1b_0470001b	NA	NA	NA	NA	-0.0037	0.0047	0.0014	-0.0046	0.215385	-0.479167	NA	64929	73913	63677
c3y_0220202	ft1b_0480001	-0.2074	1.4862	-0.1395	0.889	0.0022	0.0047	0.0014	0.0568	0.215385	3.44242	0.00440872513745001	64938	57500	55340
c3y_0220202	gastroenteritis_cum_2y	-0.669	3.4253	-0.1953	0.8451	0.0433	0.0053	0.0014	0.0158	0.215385	2.07895	0.0502874139868424	64929	71319	63085
c3y_0220202	hand_foot_and_mouth_disease_cum_2y	NA	NA	NA	NA	0.038	0.005	0.0014	-6e-04	0.215385	-0.0810811	NA	64929	71319	63085
c3y_0220202	hba1c_ngsp_early	-0.4355	2.1569	-0.2019	0.84	0.0142	0.0048	0.0014	0.0558	0.215385	6.2	0.0195710880519259	64929	70178	63250
c3y_0220202	herpangina_cum_2y	1	6.9319	0.2214	0.8248	0.0279	0.0049	0.0014	0.0091	0.215385	1.26389	0.0247469633167738	64929	71319	63085
c3y_0220202	hg	-0.3264	1.3005	-0.251	0.8018	0.0046	0.0052	0.0014	0.078	0.215385	1.93069	0.00869919203164211	64938	69212	62473
c3y_0220202	hsv_infection_cum_2y	-1	15.8465	-0.2121	0.832	0.0047	0.0051	0.0014	0.0026	0.215385	0.472727	0.011878392239161	64929	61296	54486
c3y_0220202	influenza_viral_infections_cum_4y	0.3012	1.7336	0.1738	0.8621	0.0495	0.0058	0.0014	0.0286	0.215385	3.91781	0.0522782327919858	64929	71319	63085
c3y_0220202	intellectual_and_developmental_disability_including_language_delay_cum_4y	NA	NA	NA	NA	NA	NA	0.0014	2e-04	0.215385	0.030303	NA	64929	71319	63085
c3y_0220202	isacc_modified_current_runny_nose_autumn_2y	-1	18.2289	-0.1691	0.8657	0.1989	0.0053	0.0014	0.0014	0.215385	0.237288	0.216892529976426	64929	70178	63250
c3y_0220202	isacc_modified_current_runny_nose_autumn_3y	0.0965	2.3683	0.0407	0.9675	0.4302	0.0057	0.0014	0.0039	0.215385	0.590909	0.460117900808426	64929	70178	63250
c3y_0220202	isacc_modified_current_runny_nose_autumn_4y	NA	NA	NA	NA	0.2038	0.0052	0.0014	-0.0066	0.215385	-1.06452	NA	64929	70178	63250
c3y_0220202	isacc_modified_current_runny_nose_nonpollen_season_2y	NA	NA	NA	NA	NA	NA	0.0014	5e-04	0.215385	0.0746269	NA	64929	70178	63250
c3y_0220202	isacc_modified_current_runny_nose_nonpollen_season_3y	NA	NA	NA	NA	0.5422	0.0059	0.0014	-0.0024	0.215385	-0.393443	NA	64929	70178	63250
c3y_0220202	isacc_modified_current_runny_nose_nonpollen_season_4y	NA	NA	NA	NA	NA	NA	0.0014	0.001	0.215385	0.149254	NA	64929	70178	63250
c3y_0220202	isacc_modified_current_runny_nose_pollen_season_2y	NA	NA	NA	NA	NA	NA	0.0014	6e-04	0.215385	0.0983607	NA	64929	70178	63250
c3y_0220202	isacc_modified_current_runny_nose_pollen_season_3y	0.9935	2.4854	0.3997	0.6893	0.7182	0.0065	0.0014	0.0055	0.215385	0.833333	0.766375634488306	64929	70178	63250
c3y_0220202	isacc_modified_current_runny_nose_pollen_season_4y	0.4411	2.9911	0.1475	0.8828	0.2598	0.0051	0.0014	0.0103	0.215385	1.43056	0.278268920193958	64929	69564	62736
c3y_0220202	isacc_modified_current_runny_nose_spring_2y	-1	9.9015	-0.1611	0.872	0.2367	0.0055	0.0014	0.0019	0.215385	0.301587	0.255638087412747	64929	70178	63250
c3y_0220202	isacc_modified_current_runny_nose_spring_3y	1	5.1459	0.2841	0.7763	0.525	0.0058	0.0014	0.0027	0.215385	0.428571	0.558600217784092	64929	70178	63250
c3y_0220202	isacc_modified_current_runny_nose_spring_4y	0.6905	4.0213	0.1717	0.8637	0.233	0.005	0.0014	0.0091	0.215385	1.28169	0.247501950175476	64929	70178	63250
c3y_0220202	isacc_modified_current_runny_nose_summer_2y	NA	NA	NA	NA	0.1611	0.0055	0.0014	-7e-04	0.215385	-0.118644	NA	64929	70178	63250
c3y_0220202	isacc_modified_current_runny_nose_summer_3y	1	21.3165	0.2039	0.8385	0.3033	0.0051	0.0014	0.0024	0.215385	0.358209	0.316326902665038	64929	70178	63250
c3y_0220202	isacc_modified_current_runny_nose_summer_4y	NA	NA	NA	NA	0.1389	0.0049	0.0014	-3e-04	0.215385	-0.0379747	NA	64929	70178	63250
c3y_0220202	isacc_modified_current_runny_nose_winter_2y	-1	15.8169	-0.1995	0.8419	0.2682	0.0053	0.0014	0.0049	0.215385	0.742424	0.295426174807813	64929	70178	63250
c3y_0220202	isacc_modified_current_runny_nose_winter_3y	NA	NA	NA	NA	0.8188	0.0067	0.0014	-9e-04	0.215385	-0.160714	NA	64929	70178	63250
c3y_0220202	isacc_modified_current_runny_nose_winter_4y	NA	NA	NA	NA	0.2779	0.0052	0.0014	-0.0038	0.215385	-0.535211	NA	64929	70178	63250
c3y_0220202	kawasaki_disease_cum_4y	NA	NA	NA	NA	-0.005	0.0048	0.0014	-6e-04	0.215385	-0.0967742	NA	64929	70806	62659
c3y_0220202	length_of_labor	-0.2992	1.7925	-0.1669	0.8674	-3e-04	0.0049	0.0014	0.0336	0.215385	4.73239	0.00175950150226101	64929	71319	63085
c3y_0220202	low_birth_weight	-0.5766	2.7915	-0.2066	0.8364	-0.0053	0.0053	0.0014	0.0312	0.215385	4.8	-0.00195877581016266	64929	70753	62611
c3y_0220202	lower_respiratory_tract_infection_cum_2y	1	4.9735	0.2199	0.826	0.0351	0.0048	0.0014	0.0186	0.215385	2.58333	0.0326086802966203	64929	71319	63085
c3y_0220202	m0mb_0410001	1	5.517	0.2065	0.8364	-0.0131	0.0046	0.0014	0.0693	0.215385	6.41667	-0.0267638281763192	64938	69837	60508
c3y_0220202	m0mb_0420001	1	7.0035	0.2084	0.8349	-0.0133	0.0046	0.0014	0.0712	0.215385	6.47273	-0.0305025137301084	64938	69837	60508
c3y_0220202	m0mb_0430001	1	5.9076	0.2194	0.8263	0.0017	0.0055	0.0014	0.062	0.215385	4.46043	-0.0105227742284841	64938	69837	60508
c3y_0220202	m0mb_0450001	0.0384	0.9802	0.0392	0.9687	0.006	0.005	0.0014	0.0209	0.215385	3.16667	0.00654331551684831	64938	69837	60508
c3y_0220202	m0mb_0460001	-0.9873	4.991	-0.1978	0.8432	0.0099	0.0049	0.0014	0.0224	0.215385	3.5	0.0167474096722522	64938	69837	60508
c3y_0220202	m0mb_0480001	1	7.3193	0.2129	0.8314	-0.0054	0.0052	0.0014	0.0638	0.215385	6.44444	-0.0214453819582809	64938	69837	60508
c3y_0220202	m1m_0030001_1	NA	NA	NA	NA	NA	NA	0.0014	0.0011	0.215385	0.186441	NA	64938	64774	64363
c3y_0220202	m1m_0030001_2	1	4.4793	0.2291	0.8188	-0.025	0.0055	0.0014	0.0098	0.215385	1.46269	-0.0291557301513927	64938	64774	64363
c3y_0220202	m1m_0030001_3	NA	NA	NA	NA	0.0017	0.0055	0.0014	-0.0104	0.215385	-1.92593	NA	64938	64774	64363
c3y_0220202	m1m_0040001_1	-1	5.3766	-0.2066	0.8363	0.0226	0.0053	0.0014	0.0166	0.215385	2.72131	0.0302765567813524	64938	73434	63317
c3y_0220202	m1m_0040001_2	-0.2665	2.7556	-0.0967	0.9229	0.0129	0.0048	0.0014	0.0022	0.215385	0.431373	0.0145630562698006	64938	73434	63317
c3y_0220202	m1m_0040001_4	0.9608	4.6625	0.2061	0.8367	-0.0223	0.0054	0.0014	0.0173	0.215385	2.74603	-0.0293246492331492	64938	73434	63317
c3y_0220202	m1m_0040001_6	NA	NA	NA	NA	-0.005	0.005	0.0014	-0.0088	0.215385	-1.76	NA	64938	73434	63317
c3y_0220202	m1m_0250001_1	-0.0566	1.0962	-0.0517	0.9588	0.0034	0.0052	0.0014	0.0132	0.215385	2.09524	0.00398058662367034	64938	73434	63317
c3y_0220202	m1m_0250001_2	0.1097	1.3248	0.0828	0.934	-0.0072	0.0052	0.0014	0.0101	0.215385	1.60317	-0.00831629373614339	64938	73369	63262
c3y_0220202	m1m_0250001_3	-0.1128	2.1266	-0.053	0.9577	0.0035	0.0046	0.0014	0.0035	0.215385	0.603448	0.00409122866911988	64938	72891	62847
c3y_0220202	m1m_0260001_1	0.4838	2.6027	0.1859	0.8525	-0.018	0.0051	0.0014	0.0079	0.215385	1.36207	-0.0217433219652396	64938	76280	63238
c3y_0220202	m1m_0260001_2	-0.7717	4.1821	-0.1845	0.8536	0.0151	0.0049	0.0014	0.0055	0.215385	0.901639	0.0190125984851192	64938	76280	63238
c3y_0220202	m1m_bed_time	NA	NA	NA	NA	NA	NA	0.0014	2e-04	0.215385	0.0350877	NA	64929	70178	63250
c3y_0220202	m1m_nap_count	-0.5745	2.354	-0.2441	0.8072	-0.0012	0.005	0.0014	0.0286	0.215385	4.4	0.00239067812378795	64929	70178	63250
c3y_0220202	m1m_night_wake_up_count	-0.3405	1.7771	-0.1916	0.848	0.0072	0.0053	0.0014	0.0238	0.215385	3.83871	0.00977332814132422	64929	70178	63250
c3y_0220202	m1m_sleep_time_day	-0.6016	3.056	-0.1969	0.8439	0.0019	0.0051	0.0014	0.0395	0.215385	6.69492	0.00663971855209595	64929	70072	63164
c3y_0220202	m1m_sleep_time_night	0.7632	3.4896	0.2187	0.8269	-0.0149	0.0047	0.0014	0.0141	0.215385	2.2381	-0.0194437346853535	64929	70178	63250
c3y_0220202	m1m_total_sleep_time	-0.0994	1.0928	-0.0909	0.9275	-0.0093	0.0047	0.0014	0.028	0.215385	4.66667	-0.00945594715907579	64929	69960	63068
c3y_0220202	m1m_wake_up_time	-0.3763	2.3664	-0.159	0.8736	-0.0017	0.0048	0.0014	0.0249	0.215385	3.19231	0.000412926372881131	64929	70178	63250
c3y_0220202	mbpfas0001b	1	11.3476	0.2143	0.8303	-0.0057	0.0053	0.0014	0.0136	0.215385	0.660194	-0.0186505420563353	64929	46463	39625
c3y_0220202	mbpfas0007	-1	34.364	-0.146	0.8839	2e-04	0.0048	0.0014	0.0067	0.215385	0.345361	0.0156412992672791	64938	67701	62513
c3y_0220202	mbpfas0009	0.7544	3.585	0.2104	0.8333	-0.0112	0.0046	0.0014	0.054	0.215385	2.45455	-0.0189756159437827	64938	67637	62460
c3y_0220202	mbpfas0013	-0.3521	1.9486	-0.1807	0.8566	-0.0122	0.0043	0.0014	0.0495	0.215385	2.25	-0.0102766805301878	64938	67658	62478
c3y_0220202	mbpfas0017	-0.4787	2.082	-0.2299	0.8182	-0.0133	0.0051	0.0014	0.0561	0.215385	2.55	-0.0101686745571072	64938	67613	62437
c3y_0220202	mbpfas0021	-1	6.8119	-0.2403	0.8101	-0.0073	0.0048	0.0014	0.0148	0.215385	0.714976	-0.000294866919291442	64938	67669	62489
c3y_0220202	mbpfas0025	NA	NA	NA	NA	-0.0035	0.0048	0.0014	-0.001	0.215385	-0.046729	NA	64938	67682	62503
c3y_0220202	mbpfas0029	-1	6.1511	-0.2222	0.8241	-0.005	0.0047	0.0014	0.0334	0.215385	1.63725	0.00411527220838816	64938	67658	62478
c3y_0220202	mbpfas0039b	NA	NA	NA	NA	NA	NA	0.0014	0.0042	0.215385	0.214286	NA	64929	46231	39423
c3y_0220202	mbpfas0041	NA	NA	NA	NA	NA	NA	0.0014	0.0047	0.215385	0.20524	NA	64938	64819	64421
c3y_0220202	mbpfas0045	NA	NA	NA	NA	-0.0036	0.0049	0.0014	-0.008	0.215385	-0.451977	NA	64938	64752	64355
c3y_0220202	mbpfas0047	-0.7043	3.2603	-0.216	0.829	-0.0071	0.0047	0.0014	0.0515	0.215385	2.48792	-0.00121026399842539	64938	64676	64280
c3y_0220202	mbpfas0053b	-1	5.1379	-0.2069	0.8361	0.0061	0.0043	0.0014	0.0222	0.215385	1.21978	0.0144973165791812	64929	47206	40210
c3y_0220202	mbpfas0067b	-0.0149	1.3015	-0.0115	0.9909	-7e-04	0.0051	0.0014	0.0296	0.215385	1.5914	-0.000808429069594501	64929	55200	46995
c3y_0220202	mbpfas0073	0.337	1.9603	0.1719	0.8635	-0.0088	0.0047	0.0014	0.0626	0.215385	2.69828	-0.0124300058209338	64938	64687	64291
c3y_0220202	milk_allergy_1hy	1	7.5776	0.2192	0.8265	0.0101	0.005	0.0014	0.0138	0.215385	2.15625	0.00375975674886383	64929	73224	63132
c3y_0220202	milk_allergy_2y	0.8219	3.8705	0.2123	0.8318	0.0075	0.0051	0.0014	0.0113	0.215385	1.79365	0.00496762529423227	64929	73011	62935
c3y_0220202	milk_allergy_3y	1	13.4549	0.2009	0.8408	0.0054	0.0049	0.0014	0.0017	0.215385	0.288136	0.00172979001494476	64929	73369	63212
c3y_0220202	milk_allergy_cum_4y	0.7338	3.3252	0.2207	0.8253	0.0185	0.0051	0.0014	0.0203	0.215385	3.02985	0.016679916931573	64929	71709	61849
c3y_0220202	milk_allergy_score_until_4yo	0.1553	1.0763	0.1443	0.8853	0.0277	0.0052	0.0014	0.0317	0.215385	4.28378	0.0297555182869711	64929	73012	62956
c3y_0220202	milk_allergy_score_until_4yo_positive	0.1794	1.204	0.149	0.8816	0.0289	0.0051	0.0014	0.0309	0.215385	4.06579	0.0313026351375602	64929	71276	61489
c3y_0220202	mn	0.133	0.6315	0.2106	0.8332	-0.0014	0.0051	0.0014	0.0781	0.215385	4.91195	-0.00301483445613413	64938	69261	62512
c3y_0220202	mt1b_0020001	1	7.6668	0.2141	0.8305	0.0248	0.005	0.0014	0.0349	0.215385	4.30864	0.0137869694981109	64938	64642	64247
c3y_0220202	mt1b_0020101	1	8.1288	0.214	0.8306	0.0245	0.0049	0.0014	0.0332	0.215385	4.25641	0.0130636376162087	64938	64701	64307
c3y_0220202	mt1b_0030001	0.9263	4.4777	0.2069	0.8361	0.0142	0.005	0.0014	0.0286	0.215385	3.575	0.00857959909569538	64938	64718	64323
c3y_0220202	mt1b_0030101	0.9183	4.5094	0.2036	0.8386	0.0128	0.0051	0.0014	0.0294	0.215385	3.58537	0.0071212152543267	64938	64700	64305
c3y_0220202	mt1b_0040001b	1	6.035	0.1958	0.8448	0.0032	0.0041	0.0014	0.015	0.215385	2.58621	-0.0013522297413394	64929	55312	47086
c3y_0220202	mt1b_0040101b	1	6.4196	0.1976	0.8434	0.0043	0.0042	0.0014	0.0141	0.215385	2.35	-0.000933183421717052	64929	72901	62811
c3y_0220202	mt1b_0050001	0.714	3.2812	0.2176	0.8277	0.0188	0.0049	0.0014	0.0302	0.215385	4.50746	0.0156981228314004	64938	61264	59021
c3y_0220202	mt1b_0050101	0.669	3.1071	0.2153	0.8295	0.0186	0.0048	0.0014	0.03	0.215385	4.34783	0.0158018345511302	64938	61195	58957
c3y_0220202	mt1b_0060001	0.4144	2.1493	0.1928	0.8471	0.0097	0.0044	0.0014	0.02	0.215385	2.85714	0.00827484651348029	64938	61095	58868
c3y_0220202	mt1b_0060101	0.2008	1.2444	0.1614	0.8718	0.0086	0.0043	0.0014	0.0191	0.215385	2.72857	0.00824440691883459	64938	61156	58922
c3y_0220202	mt1b_0080001	0.6644	3.1847	0.2086	0.8347	0.021	0.0045	0.0014	0.0576	0.215385	6.32967	0.0170091971965662	64938	61118	58886
c3y_0220202	mt1b_0100101	0.453	2.1135	0.2143	0.8303	0.0092	0.0052	0.0014	0.0571	0.215385	3.48171	0.00597108040137809	64938	61089	58862
c3y_0220202	mt1b_0100201	-0.0021	0.693	-0.003	0.9976	0.0075	0.0056	0.0014	0.055	0.215385	6.11111	0.00823571939064929	64938	61862	59554
c3y_0220202	mt1b_0100301	-0.1146	1.1519	-0.0995	0.9207	0.0067	0.0051	0.0014	0.034	0.215385	4.72222	0.00806508703914193	64938	61862	59554
c3y_0220202	mt1b_0100401	-0.1213	1.0495	-0.1156	0.908	0.0029	0.0054	0.0014	0.039	0.215385	5.34247	0.00406553849843378	64938	61862	59554
c3y_0220202	mt1b_0100501	-0.1314	0.7421	-0.1771	0.8595	-0.0078	0.0051	0.0014	0.0606	0.215385	5.66355	-0.00732124245703306	64938	61862	59554
c3y_0220202	mt1b_0100601	0.0251	0.6456	0.0388	0.969	-0.0029	0.0056	0.0014	0.0596	0.215385	5.51852	-0.00342150116752797	64938	61862	59554
c3y_0220202	mt1b_0100701	0.1417	0.7528	0.1882	0.8507	0.0115	0.0055	0.0014	0.0456	0.215385	5.92208	0.0113770928214451	64938	61862	59554
c3y_0220202	mt1b_0100801	0.3632	1.714	0.2119	0.8322	0.0057	0.0052	0.0014	0.0914	0.215385	7.87931	0.00205537670476129	64938	61862	59554
c3y_0220202	mt1b_0200101	-0.3642	1.8096	-0.2012	0.8405	-0.0029	0.0051	0.0014	0.0567	0.215385	5.0177	0.000163290757331396	64938	61862	59554
c3y_0220202	mt1b_0200201	-0.3047	1.5048	-0.2025	0.8396	0.0061	0.0051	0.0014	0.0537	0.215385	4.92661	0.0093961391414661	64938	61862	59554
c3y_0220202	mt1b_0200301	-0.2928	1.4466	-0.2024	0.8396	-0.0027	0.0049	0.0014	0.0432	0.215385	4.69565	-0.000588634172562278	64938	68351	63062
c3y_0220202	mt1b_0200401	1	8.0029	0.2146	0.8301	1e-04	0.0049	0.0014	0.0552	0.215385	5.52	-0.0154325841910149	64938	68351	63062
c3y_0220202	mt1b_0200501	0.7525	3.9213	0.1919	0.8478	-0.001	0.0056	0.0014	0.026	0.215385	1.9697	-0.00567465470719785	64938	68351	63062
c3y_0220202	mt1b_0400001	1	5.2952	0.2053	0.8374	-0.0196	0.005	0.0014	0.0725	0.215385	6.90476	-0.0328939024099834	64938	68351	63062
c3y_0220202	mt1b_0410001	1	6.143	0.2028	0.8393	-0.0224	0.0053	0.0014	0.0631	0.215385	6.8587	-0.036570400590445	64938	68351	63062
c3y_0220202	mt1b_0420001	1	8.0691	0.2034	0.8388	-0.0245	0.0051	0.0014	0.0587	0.215385	6.52222	-0.0420453114259248	64938	68351	63062
c3y_0220202	mt1b_0430001	1	5.0234	0.2169	0.8283	-0.0156	0.0054	0.0014	0.058	0.215385	4.87395	-0.0271158505699684	64938	68351	63062
c3y_0220202	mt1b_0440001	0.5856	3.142	0.1864	0.8522	-0.0056	0.006	0.0014	0.0611	0.215385	6.17172	-0.0117033931167152	64938	68351	63062
c3y_0220202	mt1b_0450001	-0.2799	1.7885	-0.1565	0.8757	0.0027	0.0052	0.0014	0.029	0.215385	4.14286	0.00470793546330127	64938	68351	63062
c3y_0220202	mt1b_0460001	-1	5.0017	-0.2057	0.837	0.0117	0.005	0.0014	0.0312	0.215385	4.52174	0.0194797577418182	64938	68351	63062
c3y_0220202	mt1b_0470001	NA	NA	NA	NA	-0.017	0.0048	0.0014	-0.0051	0.215385	-0.87931	NA	64938	68351	63062
c3y_0220202	mt1b_0480001	1	8.0169	0.2057	0.8371	-0.0212	0.0054	0.0014	0.0615	0.215385	5.6422	-0.0391089692224343	64938	61862	59554
c3y_0220202	mt1u_0010001	0.8559	3.8034	0.225	0.822	-0.0052	0.0051	0.0014	0.0165	0.215385	2.79661	-0.00973526360971688	64938	61862	59554
c3y_0220202	mt1u_0020001	0.9966	4.5107	0.2209	0.8251	-0.0034	0.0048	0.0014	0.013	0.215385	2.13115	-0.00792735916548834	64938	61862	59554
c3y_0220202	mt2b_0410001	0.7707	3.7929	0.2032	0.839	-0.0163	0.0049	0.0014	0.0775	0.215385	6.73913	-0.0264383413747861	64938	61862	59554
c3y_0220202	mt2b_0420001	1	5.1384	0.2088	0.8346	-0.0174	0.0048	0.0014	0.0791	0.215385	6.76068	-0.0310842928223033	64938	61862	59554
c3y_0220202	mt2b_0430001	0.8684	3.9177	0.2217	0.8246	-0.0124	0.0057	0.0014	0.0853	0.215385	5.29814	-0.0237376048122219	64938	61862	59554
c3y_0220202	mt2b_0450001	0.1462	1.0216	0.1431	0.8862	0.0121	0.0053	0.0014	0.0514	0.215385	6.425	0.0119569255710594	64938	61862	59554
c3y_0220202	mt2b_0460001	-0.2929	1.4629	-0.2002	0.8413	0.0076	0.0053	0.0014	0.0452	0.215385	5.38095	0.0106696319825868	64938	61862	59554
c3y_0220202	mt2b_0480001	1	6.1932	0.2078	0.8354	-0.0096	0.0051	0.0014	0.0758	0.215385	5.57353	-0.024434675552972	64938	61862	59554
c3y_0220202	mt2b_0490001	0.1841	1.1578	0.159	0.8737	0.0055	0.0054	0.0014	0.0271	0.215385	3.56579	0.00445632932340932	64938	65116	64716
c3y_0220202	mt2u_0010001	0.7646	3.9039	0.1958	0.8447	-0.0016	0.0051	0.0014	0.0227	0.215385	3.72131	-0.00608909045961843	64938	61679	59389
c3y_0220202	mt2u_0020001	0.9685	4.9265	0.1966	0.8441	7e-04	0.0051	0.0014	0.0228	0.215385	3.8	-0.00479787341826835	64938	66800	62960
c3y_0220202	mumps_cum_4y	-0.0686	2.1164	-0.0324	0.9742	0.0178	0.0049	0.0014	0.0044	0.215385	0.594595	0.0194272692202535	64929	71319	63085
c3y_0220202	mycotic_or_fungal_infection_cum_2y	0.0917	1.5645	0.0586	0.9532	0.0209	0.0054	0.0014	0.0053	0.215385	0.929825	0.0223697740681157	64929	71319	63085
c3y_0220202	nuts_allergy_score_until_4yo_positive	0.5632	3.1712	0.1776	0.8591	0.0258	0.0053	0.0014	0.0098	0.215385	1.44118	0.0261287809501429	64929	73913	63677
c3y_0220202	otitis_media_cum_2y	0.1709	1.4104	0.1212	0.9036	0.0752	0.0047	0.0014	0.0243	0.215385	3.68182	0.0811689506964958	64929	71319	63085
c3y_0220202	out_of_night_diapers_age_4y	1	12.163	0.2132	0.8312	-0.0119	0.0053	0.0014	0.0304	0.215385	2.15603	-0.0301127971733626	64929	69945	63060
c3y_0220202	participant_reported_food_allergy_cum_4y	0.5926	2.803	0.2114	0.8326	0.0414	0.0049	0.0014	0.0429	0.215385	4.71429	0.041443429234886	64929	73656	63469
c3y_0220202	pb	0.1144	0.7606	0.1504	0.8804	0.0166	0.0053	0.0014	0.0508	0.215385	6.51282	0.0173075709165699	64938	69223	62473
c3y_0220202	peanuts_allergy_score_4yo_positive	-0.4109	4.8995	-0.0839	0.9332	0.0173	0.0048	0.0014	0.0018	0.215385	0.28125	0.0195045165436524	64929	73913	63677
c3y_0220202	premature_birth	0.416	2.496	0.1667	0.8676	-0.0058	0.0052	0.0014	0.0091	0.215385	1.56897	-0.00779215252556498	64929	71021	62853
c3y_0220202	psychomotor_developmental_delay_cum_4y	NA	NA	NA	NA	0.0189	0.005	0.0014	-0.0018	0.215385	-0.295082	NA	64929	71319	63085
c3y_0220202	roseola_infantum_cum_2y	-1	6.5849	-0.1938	0.8463	0.0237	0.0049	0.0014	0.0126	0.215385	2	0.0311442888726882	64929	71319	63085
c3y_0220202	rsv_infection_cum_2y	-0.0907	0.8086	-0.1121	0.9107	0.0266	0.0054	0.0014	0.0361	0.215385	5.30882	0.0318141102813149	64929	62212	55306
c3y_0220202	sccon003	1	6.6871	0.2162	0.8288	0.0118	0.0056	0.0014	0.0704	0.215385	8.38095	-0.0017527015874216	64938	69210	62467
c3y_0220202	sccon005	0.6986	3.3772	0.2069	0.8361	-0.0041	0.0054	0.0014	0.0252	0.215385	3.76119	-0.0086114567819748	64938	67753	62564
c3y_0220202	se	0.2897	1.4006	0.2069	0.8361	-0.0092	0.0057	0.0014	0.0628	0.215385	1.82558	-0.0130099859866647	64938	69260	62514
c3y_0220202	shellfish_allergy_score_until_4yo_positive	1	8.6734	0.191	0.8485	0.0172	0.0042	0.0014	0.0027	0.215385	0.442623	0.0155228711589945	64929	73913	63677
c3y_0220202	soba_allergy_score_until_4yo_positive	0.5827	3.9225	0.1485	0.8819	0.008	0.0049	0.0014	0.0105	0.215385	1.75	0.0065080494705794	64929	73913	63677
c3y_0220202	soybean_allergy_score_until_4yo_positive	1	7.6822	0.2181	0.8274	0.011	0.0045	0.0014	0.0084	0.215385	1.29231	0.00628991656930675	64929	73388	63253
c3y_0220202	streptococcus_pyogenes_cum_4y	1	7.0253	0.1859	0.8525	0.0172	0.005	0.0014	0.0062	0.215385	0.984127	0.0147624476084985	64929	71319	63085
c3y_0220202	ucbb_0080001b	0.7038	3.5094	0.2006	0.841	8e-04	0.0047	0.0014	0.029	0.215385	4.83333	-0.00367028879081354	64929	73913	63677
c3y_0220202	ucbb_0410001	-0.2625	1.2445	-0.211	0.8329	0.0108	0.0068	0.0014	0.3582	0.215385	8.3109	0.0214629806394261	64938	66687	62872
c3y_0220202	ucbb_0420001	-0.1857	0.9033	-0.2056	0.8371	0.0089	0.0068	0.0014	0.3484	0.215385	7.81166	0.0167404935848194	64938	68351	63062
c3y_0220202	ucbb_0430001	0.51	2.5603	0.1992	0.8421	-0.0096	0.0056	0.0014	0.2981	0.215385	4.26466	-0.0245791429349683	64938	68056	62820
c3y_0220202	ucbb_0450001	-0.8555	4.2446	-0.2016	0.8403	0.0137	0.0054	0.0014	0.0986	0.215385	10.9556	0.0251035341453364	64938	65116	64716
c3y_0220202	ucbb_0460001	-0.4095	2.0037	-0.2044	0.8381	0.0112	0.0055	0.0014	0.0956	0.215385	10.5055	0.0175440361711889	64938	61679	59389
c3y_0220202	ucbb_0480001	-0.2219	1.0969	-0.2023	0.8397	0.0093	0.0072	0.0014	0.3442	0.215385	7.23109	0.0181128398521113	64938	59836	59235
c3y_0220202	upper_respiratory_tract_infection_cum_2y	0.0329	1.1039	0.0298	0.9762	0.0198	0.0052	0.0014	0.018	0.215385	2.64706	0.0214012029990859	64929	71319	63085
c3y_0220202	urinary_tract_infections_cum_4y	NA	NA	NA	NA	-4e-04	0.0048	0.0014	-0.0027	0.215385	-0.442623	NA	64929	71319	63085
c3y_0220202	urticaria_cum_4y	0.2269	1.741	0.1303	0.8963	0.0129	0.0044	0.0014	0.0121	0.215385	1.77941	0.0130801910279223	64929	71187	62979
c3y_0220202	varicella_cum_4y	1	10.7833	0.2263	0.8209	0.0134	0.0055	0.0014	0.0045	0.215385	0.642857	0.00835321469151735	64929	71319	63085
c3y_0220202	wheat_allergy_score_until_4yo_positive	0.0871	1.1303	0.077	0.9386	0.0248	0.0051	0.0014	0.0305	0.215385	4.55224	0.0309442809409786	64929	56592	48468
c3y_0220203	BMI	0.3353	0.2369	1.4152	0.157	-0.0041	0.0067	0.0044	0.1732	0.733333	19.4607	-0.0147211250531126	65376	163835	0
c3y_0220203	adenovirus_infection_cum_2y	0.7395	0.662	1.117	0.264	0.0269	0.0047	0.0044	0.0171	0.733333	2.71429	0.0233301245260861	62797	71319	61038
c3y_0220203	allergic_conjunctivitis_cum_4y	0.7261	0.6948	1.045	0.296	0.1	0.0052	0.0044	0.0162	0.733333	2.28169	0.104777827530114	62797	71000	60798
c3y_0220203	allergic_conjunctivitis_or_rhinitis_or_hay_fever_cum_4y	0.9244	0.8277	1.1169	0.2641	0.2199	0.0054	0.0044	0.0086	0.733333	1.11688	0.237695003155667	62797	70806	60633
c3y_0220203	allergic_rhinitis_cum_4y	1	0.8239	1.4058	0.1598	0.2265	0.0054	0.0044	0.0126	0.733333	1.55556	0.242172217400895	62797	71029	60816
c3y_0220203	any_food_allergy_score_positive_until_4yo	0.4164	0.4121	1.0103	0.3123	0.0584	0.0054	0.0044	0.0548	0.733333	5.48	0.0599189426797448	62797	73913	61598
c3y_0220203	asthma_cum_4y	0.2063	0.4051	0.5092	0.6106	0.0913	0.0051	0.0044	0.0306	0.733333	3.1875	0.0999036328660194	62797	70610	60469
c3y_0220203	atopic_dermatitis_cum_4y	0.7121	0.4984	1.4288	0.1531	0.0718	0.0051	0.0044	0.0633	0.733333	5.86111	0.0695635559891703	62797	70580	60460
c3y_0220203	autistic_spectrum_disorder_and_pddnos_cum_4y	-0.201	0.6228	-0.3227	0.7469	0.01	0.0051	0.0044	0.0107	0.733333	1.94545	0.012437191201423	62797	71319	61038
c3y_0220203	bone_fracture_cum_4y	0.7848	1.4915	0.5262	0.5988	0.0019	0.0045	0.0044	0.0034	0.733333	0.548387	-0.000956017335809151	62797	71319	61038
c3y_0220203	breast_feeding_cessation_1m	0.14	0.9714	0.1442	0.8854	0.0014	0.0055	0.0044	0.004	0.733333	0.634921	0.000951633641948962	62797	71319	61038
c3y_0220203	breast_feeding_cessation_2m	0.5747	0.6679	0.8603	0.3896	6e-04	0.0051	0.0044	0.0142	0.733333	2.18462	-0.00392134730943004	62797	71319	61038
c3y_0220203	breast_feeding_cessation_3m	0.46	0.6924	0.6643	0.5065	3e-04	0.0057	0.0044	0.0112	0.733333	1.77778	-0.00292308187939265	62797	71319	61038
c3y_0220203	breast_feeding_cessation_age	0.0663	0.5298	0.1251	0.9004	-0.0077	0.0049	0.0044	0.018	0.733333	2.14286	-0.00913489056015329	62797	71319	61038
c3y_0220203	breast_feeding_period_1y	-0.0725	0.4669	-0.1552	0.8766	-0.0116	0.0052	0.0044	0.0188	0.733333	2.84848	-0.0122007781081693	62797	71319	61038
c3y_0220203	c1hy_0030001b2	0.305	0.6902	0.4419	0.6586	-0.0032	0.005	0.0044	0.0102	0.733333	1.85455	-0.0056881127943008	62797	77462	61939
c3y_0220203	c1hy_0060002_checked	0.0903	0.2061	0.4381	0.6613	0.0108	0.0057	0.0044	0.1964	0.733333	12.1235	0.012172677638829	64929	41872	41582
c3y_0220203	c1hy_0070002b	-0.1582	0.771	-0.2052	0.8374	0.0174	0.0053	0.0044	0.0083	0.733333	1.40678	0.020590500779845	62797	78335	62572
c3y_0220203	c1hy_0100001_2	0.5809	0.7019	0.8277	0.4079	0.0222	0.0051	0.0044	0.0118	0.733333	1.81538	0.0182384374729427	64929	65376	64929
c3y_0220203	c1hy_0100001_3	0.6374	0.5213	1.2228	0.2214	0.0244	0.0052	0.0044	0.0295	0.733333	3.73418	0.0175203337562515	64929	65376	64929
c3y_0220203	c1hy_0100001_4	NA	NA	NA	NA	0.0239	0.0047	0.0044	-0.0043	0.733333	-0.767857	NA	64929	61862	59558
c3y_0220203	c1hy_0100501_3	-0.0051	0.8216	-0.0062	0.995	0.0217	0.0044	0.0044	0.0065	0.733333	1.14035	0.0232454118421292	64929	61862	59558
c3y_0220203	c1hy_0100501_4	-1	2.4212	-0.5441	0.5864	0.0215	0.0046	0.0044	0.0022	0.733333	0.407407	0.0270670485844998	64929	61862	59558
c3y_0220203	c1hy_0102001_3	NA	NA	NA	NA	0.0117	0.0046	0.0044	-0.0046	0.733333	-0.754098	NA	64929	61862	59558
c3y_0220203	c1hy_0103001_3	0.2825	0.5701	0.4955	0.6202	0.0065	0.0052	0.0044	0.018	0.733333	3.33333	0.00445267270183919	64929	61862	59558
c3y_0220203	c1hy_0103501_2	0.3951	0.5396	0.7322	0.464	-0.0053	0.0047	0.0044	0.0212	0.733333	2.94444	-0.00957873210220572	64929	61862	59558
c3y_0220203	c1hy_0103501_3	0.3234	1.8345	0.1763	0.8601	0.02	0.0051	0.0044	0.0018	0.733333	0.295082	0.0225696877991036	64929	71547	58230
c3y_0220203	c1hy_0104001_2	0.1543	0.4502	0.3427	0.7318	0.0135	0.0052	0.0044	0.0266	0.733333	4.09231	0.0185991325699384	64929	31989	30795
c3y_0220203	c1hy_0104001_3	NA	NA	NA	NA	0.0099	0.0057	0.0044	-0.0029	0.733333	-0.508772	NA	62797	79753	62779
c3y_0220203	c1hy_0104501_2	-0.7017	1.0476	-0.6698	0.503	0.0133	0.005	0.0044	0.0064	0.733333	1.03226	0.018826005330761	62797	79660	62709
c3y_0220203	c1hy_0105001_2	0.3741	0.4803	0.779	0.436	-0.0015	0.0049	0.0044	0.028	0.733333	4.24242	-0.00596332334167364	62797	77493	61051
c3y_0220203	c1hy_0105001_3	NA	NA	NA	NA	0.01	0.0051	0.0044	-0.003	0.733333	-0.491803	NA	62797	69403	54750
c3y_0220203	c1hy_0240001_1	-1	1.5872	-0.8217	0.4113	-0.0014	0.0047	0.0044	0.0045	0.733333	0.725806	0.00424421547502052	62797	79780	62797
c3y_0220203	c1hy_0240001_2	1	1.3721	0.8557	0.3922	-0.0013	0.0046	0.0044	0.0057	0.733333	0.890625	-0.00738244923965063	62797	79780	62797
c3y_0220203	c1hy_0250001_1	-0.1581	0.4351	-0.3634	0.7163	-0.0172	0.0052	0.0044	0.0278	0.733333	3.80822	-0.0179322961025677	62797	79735	62766
c3y_0220203	c1hy_0250001_2	0.2404	0.5806	0.4141	0.6788	0.0013	0.0052	0.0044	0.0162	0.733333	2.41791	-0.000567815282132932	62797	79507	62587
c3y_0220203	c1hy_0250001_3	0.2155	0.4375	0.4926	0.6223	0.0148	0.0049	0.0044	0.0352	0.733333	5.10145	0.0143201733402961	62797	79419	62523
c3y_0220203	c1hy_0380101_1	NA	NA	NA	NA	0.0062	0.0045	0.0044	-0.0018	0.733333	-0.295082	NA	62797	79348	62474
c3y_0220203	c1hy_0380101_2	0.0961	0.6361	0.151	0.88	0.0026	0.005	0.0044	0.0101	0.733333	1.68333	0.00233282726388031	62797	78297	61664
c3y_0220203	c1hy_0380101_3	NA	NA	NA	NA	-0.0042	0.0051	0.0044	-7e-04	0.733333	-0.106061	NA	62797	78943	62142
c3y_0220203	c1hy_0380101_4	NA	NA	NA	NA	-0.004	0.0045	0.0044	-2e-04	0.733333	-0.03125	NA	62797	78788	62048
c3y_0220203	c1hy_0493002b	-0.0193	0.9164	-0.0211	0.9832	-0.0063	0.0047	0.0044	0.0045	0.733333	0.789474	-0.00700697907138391	62797	78335	62572
c3y_0220203	c1hy_asq_acomu	-0.1288	0.293	-0.4395	0.6603	0.0113	0.0054	0.0044	0.0861	0.733333	8.87629	0.0145643850946314	64929	64763	64358
c3y_0220203	c1hy_asq_bgm	0.267	0.3333	0.801	0.4231	-0.0126	0.0048	0.0044	0.0765	0.733333	8.89535	-0.0189907393110731	64929	68351	63059
c3y_0220203	c1hy_asq_cfm	0.0616	0.3361	0.1834	0.8545	0.0019	0.0049	0.0044	0.0557	0.733333	6.47674	0.00107557127983044	64929	68351	63059
c3y_0220203	c1hy_asq_dproblem	0.3717	0.4206	0.8838	0.3768	-0.0012	0.0052	0.0044	0.0515	0.733333	6.68831	-0.00707575488265661	64929	70178	63250
c3y_0220203	c1hy_asq_epersonal	0.4341	0.4979	0.8719	0.3833	0.0029	0.0052	0.0044	0.0355	0.733333	4.08046	-0.00237814283622408	64929	70178	63250
c3y_0220203	c1hy_asq_total	0.2186	0.3377	0.6475	0.5173	0.0034	0.0055	0.0044	0.0772	0.733333	8.21277	0.000385594218671503	62797	55312	45557
c3y_0220203	c1hy_bed_time	0.431	0.5065	0.8508	0.3949	0.0013	0.0048	0.0044	0.0269	0.733333	3.68493	-0.00331049709111776	62797	70749	60573
c3y_0220203	c1hy_bmi	-0.0889	0.2233	-0.3981	0.6906	-0.0048	0.0055	0.0044	0.1847	0.733333	13.2878	-0.00307961121105405	62797	73913	61598
c3y_0220203	c1hy_nap_count	-1	1.2296	-1.272	0.2034	-0.0056	0.0049	0.0044	0.0165	0.733333	2.46269	0.00723953484050209	62797	70753	60573
c3y_0220203	c1hy_night_wake_up_count	-0.1953	0.4473	-0.4366	0.6624	0.0071	0.0049	0.0044	0.0287	0.733333	4.28358	0.0101756844221382	62797	70787	60597
c3y_0220203	c1hy_psi_cf	-0.2879	0.5066	-0.5682	0.5699	0.0426	0.0054	0.0044	0.0264	0.733333	4.125	0.0501233195208962	64929	74494	64065
c3y_0220203	c1hy_sleep_time_day	-0.223	0.4847	-0.46	0.6455	0.0027	0.0046	0.0044	0.0195	0.733333	3.25	0.00509321545325793	62797	70932	60743
c3y_0220203	c1hy_sleep_time_night	-0.1786	0.4611	-0.3874	0.6985	-0.0072	0.0052	0.0044	0.0231	0.733333	3.34783	-0.00619119404377768	62797	71021	60816
c3y_0220203	c1hy_total_sleep_time	-0.2048	0.6385	-0.3207	0.7484	-0.0057	0.0048	0.0044	0.01	0.733333	1.5873	-0.00492652044522664	62797	71319	61038
c3y_0220203	c1hy_wake_up_time	0.642	0.4839	1.3268	0.1846	-0.0099	0.0048	0.0044	0.0699	0.733333	9.07792	-0.023003844133257	62797	70959	60755
c3y_0220203	c1y_0010001_1	NA	NA	NA	NA	NA	NA	0.0044	2e-04	0.733333	0.0350877	NA	64929	68351	63059
c3y_0220203	c1y_0010001_3	NA	NA	NA	NA	4e-04	0.0048	0.0044	-4e-04	0.733333	-0.0677966	NA	64929	68351	63059
c3y_0220203	c1y_0080104_checked	-0.226	0.2745	-0.8231	0.4105	0.0142	0.0054	0.0044	0.1944	0.733333	9.21327	0.0268538899058508	64929	64469	52679
c3y_0220203	c1y_0080204_checked	-0.1773	0.2366	-0.7492	0.4538	0.0101	0.0058	0.0044	0.2505	0.733333	11.0841	0.0197203041018048	64929	57500	55354
c3y_0220203	c1y_0090005b	NA	NA	NA	NA	-0.0019	0.0044	0.0044	-0.0013	0.733333	-0.188406	NA	62797	77997	62336
c3y_0220203	c1y_0170001_1	1	0.8158	1.2745	0.2025	0.0446	0.005	0.0044	0.0144	0.733333	2.18182	0.0392103755279789	64929	68351	63059
c3y_0220203	c1y_0170001_1_3	0.8907	0.6306	1.4125	0.1578	0.0618	0.0047	0.0044	0.0501	0.733333	5.16495	0.0560766691697937	62797	71319	61038
c3y_0220203	c1y_0170001_3	0.8566	0.7103	1.206	0.2278	0.0443	0.0045	0.0044	0.0238	0.733333	3.05128	0.0385802748678725	64929	68351	63059
c3y_0220203	c1y_0210001_1	-1	1.2545	-1.0088	0.3131	0.0079	0.0054	0.0044	0.0085	0.733333	1.25	0.0161901796141062	64929	68351	63059
c3y_0220203	c1y_0210001_2	1	1.2421	0.9958	0.3194	-0.0092	0.0053	0.0044	0.0083	0.733333	1.23881	-0.016812608871007	64929	65376	64929
c3y_0220203	c1y_0220001_1	0.6073	0.681	0.8918	0.3725	-0.0303	0.0046	0.0044	0.0185	0.733333	3.13559	-0.0362998451351158	64929	65376	64929
c3y_0220203	c1y_0220001_2	-0.8089	0.7537	-1.0732	0.2832	0.0158	0.005	0.0044	0.016	0.733333	2.38806	0.0228750599711765	64929	65376	64929
c3y_0220203	c1y_0220001_3	0.33	0.3925	0.8408	0.4005	0.013	0.0049	0.0044	0.0414	0.733333	6.27273	0.00879368794134603	64929	65376	64929
c3y_0220203	c1y_1_bmi	-0.3025	0.2977	-1.016	0.3096	0.0046	0.0056	0.0044	0.2582	0.733333	13.1066	0.0177845350339583	62797	73913	61598
c3y_0220203	c1y_2_bmi	-0.0129	0.1832	-0.0706	0.9438	0.0033	0.0058	0.0044	0.282	0.733333	17.4074	0.00485435270285627	62797	73913	61598
c3y_0220203	c1y_asq_acomu	-0.0109	0.2904	-0.0377	0.97	0.0044	0.0055	0.0044	0.0953	0.733333	10.1383	0.00511700915255381	64929	59324	58940
c3y_0220203	c1y_asq_bgm	0.2476	0.2531	0.9784	0.3279	-0.0097	0.0051	0.0044	0.1767	0.733333	15.5	-0.0191407555230448	64929	60039	58092
c3y_0220203	c1y_asq_cfm	0.391	0.4175	0.9365	0.349	-0.0105	0.005	0.0044	0.0465	0.733333	5.96154	-0.0174428952295615	64929	59184	57085
c3y_0220203	c1y_asq_dproblem	0.9255	0.6771	1.3669	0.1716	-0.0243	0.0052	0.0044	0.061	0.733333	7.625	-0.0425293556164718	64929	61291	59053
c3y_0220203	c1y_asq_epersonal	0.56	0.4708	1.1895	0.2342	-0.0121	0.0049	0.0044	0.0613	0.733333	7.38554	-0.0221174712591351	64929	64843	64435
c3y_0220203	c1y_asq_total	0.5143	0.4183	1.2295	0.2189	-0.0143	0.0053	0.0044	0.1088	0.733333	11.6989	-0.0316006643374028	62797	55200	45476
c3y_0220203	c1y_bed_time	-0.4738	0.6074	-0.78	0.4354	-0.0022	0.0053	0.0044	0.0129	0.733333	2.01562	0.00116758785336927	62797	71319	61038
c3y_0220203	c1y_nap_count	-0.3335	0.4873	-0.6844	0.4937	3.5537e-06	0.0054	0.0044	0.0192	0.733333	3.04762	0.00310593097206249	62797	71319	61038
c3y_0220203	c1y_night_wake_up_count	0.6781	0.6791	0.9986	0.318	0.0112	0.0048	0.0044	0.0191	0.733333	3.03175	0.00613565061435525	62797	71319	61038
c3y_0220203	c1y_sleep_time_day	-0.4873	0.5699	-0.855	0.3926	-0.0051	0.0049	0.0044	0.0204	0.733333	3.2381	-0.000987182764134946	62797	71319	61038
c3y_0220203	c1y_sleep_time_night	0.0252	0.3937	0.0639	0.949	-0.0075	0.0055	0.0044	0.029	0.733333	4.26471	-0.00865288047478609	62797	71319	61038
c3y_0220203	c1y_total_sleep_time	-0.4413	0.4823	-0.915	0.3602	-0.0112	0.0045	0.0044	0.0279	0.733333	4.5	-0.00751212917407791	62797	71319	61038
c3y_0220203	c1y_wake_up_time	0.0817	0.2999	0.2724	0.7853	-0.0147	0.0048	0.0044	0.063	0.733333	8.87324	-0.0180952828986743	62797	71319	61038
c3y_0220203	c2hy_0030002_checked	-0.1074	0.1876	-0.5725	0.567	0.0063	0.0059	0.0044	0.2841	0.733333	13.4645	0.0127715647656884	64929	79735	64895
c3y_0220203	c2hy_0040401b	NA	NA	NA	NA	-0.0055	0.0042	0.0044	-0.0044	0.733333	-0.733333	NA	62797	77835	62217
c3y_0220203	c2hy_asq_acomu	0.2026	0.3326	0.6092	0.5424	-0.0044	0.0053	0.0044	0.066	0.733333	7.02128	-0.00843512889415604	64929	61844	59557
c3y_0220203	c2hy_asq_bgm	0.4972	0.4387	1.1331	0.2572	-0.0264	0.0048	0.0044	0.0652	0.733333	7.01075	-0.0378456863054191	64929	61844	59557
c3y_0220203	c2hy_asq_cfm	0.3935	0.4607	0.8542	0.393	-0.0187	0.005	0.0044	0.0357	0.733333	4.89041	-0.0253395327732924	64929	61844	59557
c3y_0220203	c2hy_asq_dproblem	-0.0386	0.3046	-0.1266	0.8992	-0.0092	0.0054	0.0044	0.0588	0.733333	7.08434	-0.0094707592956182	64929	61845	59557
c3y_0220203	c2hy_asq_epersonal	0.4946	0.4274	1.1574	0.2471	-0.0085	0.0053	0.0044	0.0734	0.733333	8.24719	-0.0186702805340227	64929	61845	59557
c3y_0220203	c2hy_asq_total	0.3361	0.3481	0.9655	0.3343	-0.0151	0.005	0.0044	0.0765	0.733333	8.89535	-0.0238480338918622	62797	73913	61598
c3y_0220203	c2hy_bmi	0.0781	0.1874	0.417	0.6767	-0.0026	0.0054	0.0044	0.2398	0.733333	16.2027	-0.00622150134500011	62797	73913	61598
c3y_0220203	c2hy_psi_cf	-0.3966	0.5512	-0.7194	0.4719	0.0515	0.0052	0.0044	0.0273	0.733333	4.33333	0.0612282812952815	64929	74494	64065
c3y_0220203	c2y_0030002_checked	-0.2321	0.2318	-1.0013	0.3167	0.0032	0.0052	0.0044	0.2606	0.733333	11.8455	0.0133069924841736	64929	80264	64929
c3y_0220203	c2y_0070301b	NA	NA	NA	NA	0.0081	0.005	0.0044	-2e-04	0.733333	-0.0338983	NA	62797	77968	62328
c3y_0220203	c2y_0080001_1	-0.1097	0.4828	-0.2272	0.8202	-0.0038	0.0046	0.0044	0.0208	0.733333	3.25	-0.00327504926586733	62797	79780	62797
c3y_0220203	c2y_0080001_2	-0.1924	0.4742	-0.4057	0.685	0.0039	0.005	0.0044	0.0219	0.733333	3.47619	0.00636849437802456	62797	79780	62797
c3y_0220203	c2y_0090001b2	NA	NA	NA	NA	0.0062	0.0048	0.0044	-0.008	0.733333	-1.37931	NA	62797	77970	62318
c3y_0220203	c2y_0100001_2	-0.059	0.5111	-0.1153	0.9082	0.0244	0.0054	0.0044	0.0196	0.733333	2.9697	0.0285216899534169	62797	79011	62203
c3y_0220203	c2y_0100001_3	0.891	0.7032	1.267	0.2052	0.0238	0.0052	0.0044	0.0195	0.733333	2.70833	0.0189524960189257	62797	78831	62069
c3y_0220203	c2y_0100001_4	-0.048	0.7247	-0.0662	0.9472	0.0196	0.005	0.0044	0.008	0.733333	1.25	0.0225163491005301	62797	79780	62797
c3y_0220203	c2y_0100501_3	-0.0112	0.7255	-0.0154	0.9877	0.0199	0.0051	0.0044	0.0093	0.733333	1.55	0.0226569845849292	62797	79780	62797
c3y_0220203	c2y_0102001_3	NA	NA	NA	NA	0.0185	0.0045	0.0044	-5e-04	0.733333	-0.0877193	NA	62797	79295	62431
c3y_0220203	c2y_0103501_2	0.0826	0.5352	0.1543	0.8774	0.0042	0.0051	0.0044	0.0157	0.733333	2.34328	0.00408861653584032	62797	79780	62797
c3y_0220203	c2y_0103501_3	NA	NA	NA	NA	NA	NA	0.0044	5e-04	0.733333	0.0833333	NA	62797	78192	61775
c3y_0220203	c2y_0104001_2	-0.6916	0.7015	-0.9858	0.3242	0.0131	0.0047	0.0044	0.0185	0.733333	2.68116	0.0213965731285574	62797	77649	61347
c3y_0220203	c2y_0104001_3	NA	NA	NA	NA	0.0014	0.005	0.0044	-0.0028	0.733333	-0.491228	NA	62797	76816	60713
c3y_0220203	c2y_0104501_2	NA	NA	NA	NA	0.0085	0.005	0.0044	-0.009	0.733333	-1.55172	NA	62797	77194	61060
c3y_0220203	c2y_0105001_2	0.4762	0.5848	0.8144	0.4154	0.0074	0.0049	0.0044	0.0227	0.733333	3.28986	0.00376684559726103	62797	76496	60519
c3y_0220203	c2y_0105001_3	-0.6627	1.7734	-0.3737	0.7086	0.0073	0.0052	0.0044	0.0027	0.733333	0.457627	0.010614507338371	62797	77911	61574
c3y_0220203	c2y_asq_acomu	-0.0449	0.2494	-0.1802	0.857	0.0013	0.005	0.0044	0.0949	0.733333	10.4286	0.002423683572016	64929	61849	59557
c3y_0220203	c2y_asq_bgm	0.311	0.3388	0.918	0.3586	-0.0165	0.0051	0.0044	0.0941	0.733333	11.6173	-0.0251493307376058	64929	61845	59557
c3y_0220203	c2y_asq_cfm	0.5989	0.5489	1.0911	0.2752	-0.0155	0.0053	0.0044	0.0439	0.733333	5.55696	-0.0254354093690187	64929	61849	59557
c3y_0220203	c2y_asq_dproblem	0.5632	0.5051	1.1151	0.2648	-0.0156	0.0052	0.0044	0.0358	0.733333	4.36585	-0.0241554081263447	64929	61845	59557
c3y_0220203	c2y_asq_epersonal	1	0.7448	1.3464	0.1782	-0.0047	0.005	0.0044	0.0352	0.733333	4.09302	-0.0178359217043834	64929	61843	59557
c3y_0220203	c2y_asq_total	0.4077	0.3697	1.1029	0.2701	-0.011	0.0051	0.0044	0.079	0.733333	8.97727	-0.0207299614057472	62797	72901	60760
c3y_0220203	c2y_bmi	0.1732	0.2126	0.8146	0.4153	0.0031	0.0054	0.0044	0.237	0.733333	16.4583	-0.002483300018294	62797	73913	61598
c3y_0220203	c3hy_0010101	0.2155	0.5778	0.3729	0.7092	0.0102	0.0051	0.0044	0.0138	0.733333	1.84	0.00951617728319118	64929	73735	63532
c3y_0220203	c3hy_0010201	-0.9689	1.0756	-0.9008	0.3677	0.0149	0.0051	0.0044	0.0076	0.733333	1.11765	0.0219621283048245	64929	73735	63532
c3y_0220203	c3hy_0010301	NA	NA	NA	NA	0.0091	0.0054	0.0044	-0.0017	0.733333	-0.25	NA	64929	73735	63532
c3y_0220203	c3hy_0030002	-0.1141	0.1899	-0.6007	0.548	0.0103	0.006	0.0044	0.3623	0.733333	15.417	0.019785893614636	64929	73809	63608
c3y_0220203	c3hy_0080102	NA	NA	NA	NA	0.0023	0.0052	0.0044	-0.0055	0.733333	-0.916667	NA	64929	71266	63047
c3y_0220203	c3hy_0081001	1	2.2307	0.5119	0.6088	-0.0218	0.0048	0.0044	0.0024	0.733333	0.393443	-0.0276024244105364	64929	73304	63197
c3y_0220203	c3hy_0082002	-0.5831	0.6123	-0.9522	0.341	-0.0123	0.0051	0.0044	0.0305	0.733333	2.52066	-0.00663232931921651	64929	71266	63047
c3y_0220203	c3hy_0083001	NA	NA	NA	NA	NA	NA	0.0044	0.001	0.733333	0.140845	NA	64929	70924	62762
c3y_0220203	c3hy_0083002	0.5555	1.1398	0.4874	0.626	-0.014	0.0054	0.0044	0.0055	0.733333	0.808824	-0.0179588562895854	64929	70924	62762
c3y_0220203	c3hy_0084001	-1	4.7256	-0.3007	0.7637	0.0123	0.0057	0.0044	0.0021	0.733333	0.304348	0.017662879756096	64929	71094	62898
c3y_0220203	c3hy_0085001	-0.0074	0.9459	-0.0078	0.9938	0.0016	0.005	0.0044	0.0049	0.733333	0.671233	0.00177089434439177	64929	71094	62898
c3y_0220203	c3hy_0086001	0.1458	0.9186	0.1587	0.8739	-0.0126	0.0049	0.0044	0.006	0.733333	0.895522	-0.0144408509642908	64929	71026	62839
c3y_0220203	c3hy_0087001	0.438	0.779	0.5622	0.574	-0.022	0.0052	0.0044	0.0123	0.733333	1.75714	-0.0272247956845931	64929	71026	62839
c3y_0220203	c3hy_0090001	1	2.9939	0.5555	0.5786	0.0252	0.0055	0.0044	0.0029	0.733333	0.367089	0.0213704649304669	64929	71026	62839
c3y_0220203	c3hy_0090101	1	5.3442	0.2676	0.789	0.007	0.0049	0.0044	0.0014	0.733333	0.233333	0.00396058141296708	64929	69461	62688
c3y_0220203	c3hy_0090201	NA	NA	NA	NA	NA	NA	0.0044	7e-04	0.733333	0.111111	NA	64929	69461	62688
c3y_0220203	c3hy_0090401	-0.6333	1.3236	-0.4785	0.6323	0.0315	0.005	0.0044	0.0036	0.733333	0.514286	0.0364116630087623	64929	69461	62688
c3y_0220203	c3hy_0090601	-0.2805	0.9384	-0.2989	0.765	0.0022	0.0046	0.0044	0.0053	0.733333	0.815385	0.00373132696318638	64929	69328	62579
c3y_0220203	c3hy_0090801	-0.194	0.838	-0.2316	0.8169	0.0144	0.0045	0.0044	0.0075	0.733333	1.31579	0.016652133058763	64929	69328	62579
c3y_0220203	c3hy_0091001	0.9013	0.9073	0.9934	0.3205	-0.001	0.0046	0.0044	0.0112	0.733333	1.72308	-0.00745825894390035	64929	69223	62484
c3y_0220203	c3hy_0091201	NA	NA	NA	NA	0.0016	0.0047	0.0044	-0.013	0.733333	-2.03125	NA	64929	69258	62514
c3y_0220203	c3hy_0091401	NA	NA	NA	NA	0.0076	0.0045	0.0044	-0.0012	0.733333	-0.196721	NA	64929	69212	62483
c3y_0220203	c3hy_asq_acomu	0.2726	0.4336	0.6287	0.5296	-0.0168	0.005	0.0044	0.0435	0.733333	5.50633	-0.0223225032603787	64929	69458	62636
c3y_0220203	c3hy_asq_bgm	0.4313	0.4232	1.0191	0.3081	-0.0161	0.0051	0.0044	0.0563	0.733333	7.40789	-0.024811584465934	64929	69458	62636
c3y_0220203	c3hy_asq_cfm	-0.0183	0.3227	-0.0567	0.9548	-0.0203	0.0047	0.0044	0.0529	0.733333	6.78205	-0.0221261098114149	64929	69458	62636
c3y_0220203	c3hy_asq_dproblem	0.1067	0.3738	0.2856	0.7752	-0.0152	0.005	0.0044	0.0431	0.733333	5.4557	-0.0182018639441967	64929	69458	62636
c3y_0220203	c3hy_asq_epersonal	-0.3779	0.4647	-0.8134	0.416	-0.0088	0.005	0.0044	0.0429	0.733333	4.98837	-0.00434659565722279	64929	69458	62636
c3y_0220203	c3hy_asq_total	0.2833	0.348	0.8143	0.4155	-0.023	0.005	0.0044	0.0646	0.733333	8.17722	-0.0313096250965912	62797	73913	61598
c3y_0220203	c3hy_bmi	0.1163	0.2039	0.5704	0.5684	-0.0054	0.0056	0.0044	0.2701	0.733333	16.3697	-0.01170941409263	62797	73913	61598
c3y_0220203	c3hy_psi_cf	-0.0381	0.4293	-0.0887	0.9293	0.0438	0.0054	0.0044	0.0334	0.733333	4.07317	0.0489402019587802	64929	74494	64065
c3y_0220203	c3y_0030002_checked	-0.0347	0.1782	-0.1947	0.8456	-0.0015	0.0058	0.0044	0.3134	0.733333	14.3105	-0.000403110621167484	64929	70924	62762
c3y_0220203	c3y_0040001_1	-0.6464	0.9106	-0.7099	0.4778	0.0079	0.0047	0.0044	0.0083	0.733333	1.22059	0.0129790603641487	62797	77531	61314
c3y_0220203	c3y_0040001_2	0.544	0.7704	0.7061	0.4801	-0.0098	0.005	0.0044	0.0111	0.733333	1.65672	-0.0152153471416332	62797	75638	59794
c3y_0220203	c3y_0050001_1	-0.5364	0.5345	-1.0035	0.3156	-0.0217	0.0051	0.0044	0.022	0.733333	3.18841	-0.0194395391293818	62797	79399	62645
c3y_0220203	c3y_0050001_2	0.497	0.8298	0.5989	0.5493	0.0038	0.0054	0.0044	0.0089	0.733333	1.28986	0.00118098954810536	62797	79399	62645
c3y_0220203	c3y_0050001_3	-0.2605	0.3867	-0.6737	0.5005	0.0209	0.0046	0.0044	0.0435	0.733333	6.30435	0.0278339367110377	62797	79399	62645
c3y_0220203	c3y_0100301b	-0.4721	1.294	-0.3649	0.7152	0.0265	0.0049	0.0044	0.0041	0.733333	0.554054	0.0319944096749139	62797	78217	62212
c3y_0220203	c3y_0110001_3	0.7629	0.6484	1.1766	0.2393	0.0337	0.0054	0.0044	0.0212	0.733333	2.90411	0.0326335246670956	62797	72598	57485
c3y_0220203	c3y_0110501_3	-0.9916	2.1702	-0.4569	0.6477	0.0232	0.0049	0.0044	0.0021	0.733333	0.368421	0.0293373365240069	62797	78873	62253
c3y_0220203	c3y_0112001_3	NA	NA	NA	NA	0.0187	0.0053	0.0044	-0.0015	0.733333	-0.254237	NA	62797	79399	62645
c3y_0220203	c3y_0113501_2	0.3751	1.086	0.3454	0.7298	0.0088	0.0046	0.0044	0.0043	0.733333	0.661538	0.00826832058966401	62797	78335	62572
c3y_0220203	c3y_0113501_3	NA	NA	NA	NA	0.0192	0.0049	0.0044	-0.0015	0.733333	-0.217391	NA	62797	78335	62572
c3y_0220203	c3y_0114001_2	-0.3425	1.2412	-0.276	0.7826	0.0106	0.0051	0.0044	0.0042	0.733333	0.591549	0.0134115742878248	62797	78335	62572
c3y_0220203	c3y_0114001_3	NA	NA	NA	NA	0.0108	0.0049	0.0044	-0.0047	0.733333	-0.783333	NA	62797	78335	62572
c3y_0220203	c3y_0114501_2	NA	NA	NA	NA	0.0059	0.0047	0.0044	-0.0038	0.733333	-0.666667	NA	62797	78335	62572
c3y_0220203	c3y_0115001_2	0.4391	0.5891	0.7454	0.456	0.0182	0.0052	0.0044	0.0175	0.733333	2.46479	0.0167308810708673	62797	78335	62572
c3y_0220203	c3y_0115001_3	-1	3.8265	-0.3207	0.7484	0.026	0.0046	0.0044	0.0016	0.733333	0.231884	0.0324973501778133	62797	78335	62572
c3y_0220203	c3y_0220204	NA	NA	NA	NA	0.6071	0.0059	0.0044	-2e-04	0.733333	-0.03125	NA	64929	71426	58137
c3y_0220203	c3y_0220205	NA	NA	NA	NA	NA	NA	0.0044	8e-04	0.733333	0.115942	NA	64929	71426	58137
c3y_0220203	c3y_0220206	1	4.6206	0.6515	0.5147	0.2984	0.0046	0.0044	0.0024	0.733333	0.363636	0.340914094588439	64929	71426	58137
c3y_0220203	c3y_0220207	NA	NA	NA	NA	NA	NA	0.0044	6e-04	0.733333	0.101695	NA	64929	71648	58296
c3y_0220203	c3y_0220208	NA	NA	NA	NA	0.272	0.0052	0.0044	-0.0032	0.733333	-0.533333	NA	64929	71648	58296
c3y_0220203	c3y_0220209	0.5112	0.532	0.9609	0.3366	0.302	0.0051	0.0044	0.0158	0.733333	2.46875	0.352642535955555	64929	71648	58296
c3y_0220203	c3y_0220210	-0.0705	1.5269	-0.0462	0.9632	0.3504	0.005	0.0044	0.0023	0.733333	0.370968	0.411568210812883	64929	71648	58296
c3y_0220203	c3y_0220211	NA	NA	NA	NA	0.3623	0.0053	0.0044	-0.003	0.733333	-0.517241	NA	64929	71648	58296
c3y_0220203	c3y_0220212	NA	NA	NA	NA	0.3804	0.005	0.0044	-0.0047	0.733333	-0.746032	NA	64929	71648	58296
c3y_0220203	c3y_0230001	0.9029	0.8605	1.0492	0.2941	0.2281	0.0049	0.0044	0.0066	0.733333	1.1	0.263458583126143	64929	71648	58296
c3y_0220203	c3y_0240001	0.395	0.5483	0.7204	0.4713	-0.0202	0.0055	0.0044	0.031	0.733333	4.49275	-0.0287574394680242	64929	71653	58301
c3y_0220203	c3y_0250001	0.8467	0.8501	0.9959	0.3193	-0.025	0.0053	0.0044	0.0162	0.733333	2.38235	-0.0367777150713483	64929	71648	58296
c3y_0220203	c3y_0260001	0.2837	0.4574	0.6204	0.535	0.0228	0.0051	0.0044	0.0292	0.733333	4.17143	0.0238844013746955	64929	71479	58181
c3y_0220203	c3y_0270101	0.3982	0.6189	0.6434	0.52	0.0071	0.0051	0.0044	0.0156	0.733333	2.32836	0.0050652640219492	64929	71475	58179
c3y_0220203	c3y_0270201	1	1.4461	0.7669	0.4432	0.0183	0.0051	0.0044	0.0052	0.733333	0.732394	0.0153444668821074	64929	78277	63407
c3y_0220203	c3y_0270301	0.9732	0.904	1.0765	0.2817	0.018	0.0048	0.0044	0.01	0.733333	1.53846	0.0138827253950403	64929	78277	63407
c3y_0220203	c3y_0270401	-0.2587	0.4404	-0.5875	0.5568	0.0571	0.005	0.0044	0.0359	0.733333	4.72368	0.0688474351447647	64929	78277	63407
c3y_0220203	c3y_0270501	0.4363	0.5435	0.8028	0.4221	0.0398	0.0051	0.0044	0.0215	0.733333	3.02817	0.041038295802343	64929	78277	63407
c3y_0220203	c3y_0270601	NA	NA	NA	NA	0.0139	0.0046	0.0044	-0.0051	0.733333	-0.822581	NA	64929	78277	63407
c3y_0220203	c3y_0280101	-0.2613	0.5164	-0.5061	0.6128	0.0184	0.0049	0.0044	0.0197	0.733333	2.9403	0.0234033928701763	64929	78277	63407
c3y_0220203	c3y_0280201b	-0.6393	1.0612	-0.6025	0.5468	0.0107	0.0046	0.0044	0.0051	0.733333	0.689189	0.0152508205713377	62797	76690	61115
c3y_0220203	c3y_0280301b	NA	NA	NA	NA	0.0044	0.0045	0.0044	-0.0041	0.733333	-0.602941	NA	62797	78209	62203
c3y_0220203	c3y_0280501b	0.4738	0.9418	0.503	0.6149	0.0077	0.0049	0.0044	0.0089	0.733333	1.27143	0.0058698815609303	62797	75758	60381
c3y_0220203	c3y_0280601b	-0.6133	1.1509	-0.5329	0.5941	0.0225	0.0048	0.0044	0.0065	0.733333	0.866667	0.028775965151178	62797	77269	61853
c3y_0220203	c3y_0280901b	NA	NA	NA	NA	0.0107	0.0047	0.0044	-0.0038	0.733333	-0.520548	NA	62797	78465	62377
c3y_0220203	c3y_0290001	-0.7606	0.8468	-0.8982	0.3691	0.0176	0.0052	0.0044	0.0146	0.733333	2.08571	0.0261333152012662	64929	78270	63404
c3y_0220203	c3y_0300001	0.1262	0.701	0.1801	0.8571	0.012	0.0052	0.0044	0.0111	0.733333	1.68182	0.0126870317738048	64929	78466	63585
c3y_0220203	c3y_0300002	0.7638	0.7811	0.9778	0.3282	0.0246	0.0049	0.0044	0.0142	0.733333	1.97222	0.0217801298945822	64929	78466	63585
c3y_0220203	c3y_0300101	0.1284	0.4892	0.2624	0.793	0.0021	0.0049	0.0044	0.0207	0.733333	3.04412	0.00111749458619847	64929	79705	64870
c3y_0220203	c3y_0300201	0.1581	0.6173	0.2562	0.7978	-0.0041	0.0054	0.0044	0.0152	0.733333	2.23529	-0.00589758877793222	64929	79705	64870
c3y_0220203	c3y_0310001	0.3172	0.7493	0.4233	0.6721	-0.0125	0.005	0.0044	0.0107	0.733333	1.78333	-0.0161606325001423	64929	79705	64870
c3y_0220203	c3y_0320001	0.4365	1	0.4365	0.6625	0.0164	0.0055	0.0044	0.0059	0.733333	0.893939	0.0160456733487308	64929	79705	64870
c3y_0220203	c3y_0330001	-1	1.2046	-0.9753	0.3294	-0.0031	0.005	0.0044	0.0077	0.733333	1.22222	0.00342101011806323	64929	79705	64870
c3y_0220203	c3y_0350001	0.0366	0.6494	0.0563	0.9551	0.0618	0.0047	0.0044	0.0107	0.733333	1.62121	0.0688027750147395	64929	79705	64870
c3y_0220203	c3y_0420001	-0.8828	1.1599	-0.7611	0.4466	-0.0406	0.0047	0.0044	0.005	0.733333	0.78125	-0.041384209441151	64929	79449	64328
c3y_0220203	c3y_0430001	-0.0932	0.365	-0.2553	0.7985	-0.0221	0.0051	0.0044	0.0375	0.733333	5.13699	-0.0239835575700244	64929	79449	64328
c3y_0220203	c3y_0450001	-0.0823	0.3496	-0.2353	0.814	0.0082	0.0053	0.0044	0.0413	0.733333	5.36364	0.010506743792797	64929	79449	64328
c3y_0220203	c3y_0460101	0.3357	0.4368	0.7685	0.4422	0.0161	0.0049	0.0044	0.0315	0.733333	3.98734	0.0142813888200914	64929	79449	64328
c3y_0220203	c3y_0460401	NA	NA	NA	NA	NA	NA	0.0044	0.0015	0.733333	0.227273	NA	64929	79449	64328
c3y_0220203	c3y_0490001	NA	NA	NA	NA	0.0026	0.005	0.0044	-0.0032	0.733333	-0.52459	NA	64929	79449	64328
c3y_0220203	c3y_0500001	NA	NA	NA	NA	NA	NA	0.0044	0.0013	0.733333	0.203125	NA	64929	40824	34622
c3y_0220203	c3y_0510001	NA	NA	NA	NA	0.0041	0.005	0.0044	-0.0015	0.733333	-0.234375	NA	64929	40817	34617
c3y_0220203	c3y_0510002	0.7916	0.8928	0.8866	0.3753	0.0227	0.0049	0.0044	0.0094	0.733333	1.44615	0.0288663213655754	64929	40817	34617
c3y_0220203	c3y_0510003	NA	NA	NA	NA	0.0294	0.0049	0.0044	-0.0024	0.733333	-0.358209	NA	64929	40817	34617
c3y_0220203	c3y_0510004	-0.0787	0.552	-0.1426	0.8866	0.0375	0.0049	0.0044	0.0182	0.733333	2.8	0.0571186542305853	64929	40817	34617
c3y_0220203	c3y_0520001	0.9597	1.1372	0.8439	0.3987	0.0021	0.005	0.0044	0.0072	0.733333	1.01408	-0.00229198212345653	64929	40817	34617
c3y_0220203	c3y_0520101	1	1.5454	1.1144	0.2651	0.0027	0.0052	0.0044	0.0076	0.733333	1.11765	-0.00598022476261541	64929	40817	34617
c3y_0220203	c3y_0520201	NA	NA	NA	NA	-0.01	0.0052	0.0044	-0.0021	0.733333	-0.318182	NA	64929	40817	34617
c3y_0220203	c3y_0530001	1	1.1859	1.2004	0.23	-0.0055	0.005	0.0044	0.01	0.733333	1.36986	-0.0177495414680421	64929	40817	34617
c3y_0220203	c3y_0530002	0.9746	0.7655	1.2731	0.203	0.0202	0.0051	0.0044	0.0168	0.733333	2.33333	0.0133820209257989	64929	60244	58437
c3y_0220203	c3y_0530003	NA	NA	NA	NA	0.0099	0.0049	0.0044	-0.0034	0.733333	-0.576271	NA	64929	59758	58326
c3y_0220203	c3y_0530004	NA	NA	NA	NA	0.0092	0.0048	0.0044	-0.0013	0.733333	-0.191176	NA	64929	59541	58122
c3y_0220203	c3y_0540001	NA	NA	NA	NA	0.0019	0.0053	0.0044	-0.006	0.733333	-0.952381	NA	64929	71842	62055
c3y_0220203	c3y_0540002	NA	NA	NA	NA	0.0013	0.0049	0.0044	-0.0151	0.733333	-2.35938	NA	64929	39019	34948
c3y_0220203	c3y_0540003	-0.2466	0.7699	-0.3203	0.7488	0.0032	0.0047	0.0044	0.0086	0.733333	1.22857	0.00552098444216436	64929	53035	47322
c3y_0220203	c3y_0540004	-0.5417	0.6299	-0.8599	0.3898	0.0187	0.0054	0.0044	0.0227	0.733333	3.28986	0.0270131010482743	64929	60896	55381
c3y_0220203	c3y_0550001	-0.1496	0.9115	-0.1641	0.8697	0.028	0.0046	0.0044	0.0055	0.733333	0.808824	0.031788605339018	64929	61740	57381
c3y_0220203	c3y_0560001	0.3518	1.9634	0.1792	0.8578	0.0014	0.0051	0.0044	0.0019	0.733333	0.287879	0.000534453069920818	64929	58965	55889
c3y_0220203	c3y_0570001	0.1637	0.5976	0.2738	0.7842	0.0021	0.0053	0.0044	0.0135	0.733333	2.01493	0.000955031756484123	64929	59497	59110
c3y_0220203	c3y_0570002	-0.3923	0.9623	-0.4077	0.6835	0.0039	0.0047	0.0044	0.0049	0.733333	0.742424	0.00626467268595948	64929	76319	62197
c3y_0220203	c3y_0570003	1	2.5911	0.9645	0.3348	0.0116	0.0052	0.0044	0.0045	0.733333	0.681818	0.0012441841500884	64929	60884	59013
c3y_0220203	c3y_0570004	1	1.239	1.3488	0.1774	-0.0084	0.0048	0.0044	0.0158	0.733333	2.32353	-0.0231215493174809	64929	60838	58971
c3y_0220203	c3y_0580001	0.43	0.7509	0.5727	0.5668	0.0134	0.0053	0.0044	0.0167	0.733333	1.19286	0.0107113575162809	64929	60809	58946
c3y_0220203	c3y_0580002	0.0602	0.7145	0.0842	0.9329	0.0156	0.0049	0.0044	0.0096	0.733333	1.35211	0.016377568367536	64929	60590	58752
c3y_0220203	c3y_0580003	1	1.4485	1.0344	0.301	-0.0033	0.005	0.0044	0.0062	0.733333	0.911765	-0.0114040797149091	64929	60807	58941
c3y_0220203	c3y_0580004	-0.1157	0.6237	-0.1854	0.8529	0.0166	0.005	0.0044	0.0144	0.733333	1.89474	0.0191247486521535	64929	58807	56911
c3y_0220203	c3y_0590001	1	1.003	1.1796	0.2382	0.0301	0.0049	0.0044	0.0118	0.733333	1.66197	0.0242902833037307	64929	59039	57134
c3y_0220203	c3y_0590002	-0.5713	0.8258	-0.6918	0.489	0.0193	0.005	0.0044	0.0108	0.733333	1.61194	0.0250411832284395	64929	59039	57140
c3y_0220203	c3y_0590003	0.028	0.791	0.0354	0.9717	0.0317	0.0049	0.0044	0.0067	0.733333	0.848101	0.0344223073841324	64929	58931	57030
c3y_0220203	c3y_0590004	-0.5313	1.2224	-0.4347	0.6638	0.0292	0.0052	0.0044	0.0048	0.733333	0.648649	0.0342225418617745	64929	59117	57207
c3y_0220203	c3y_0590005	0.2909	0.7981	0.3644	0.7155	0.0158	0.0048	0.0044	0.0082	0.733333	1.28125	0.0159385584833769	64929	79056	64371
c3y_0220203	c3y_0590006	NA	NA	NA	NA	0.0068	0.0051	0.0044	-0.0119	0.733333	-2.01695	NA	64929	79056	64371
c3y_0220203	c3y_0590007	0.3508	0.8338	0.4207	0.674	0.0162	0.0049	0.0044	0.0083	0.733333	1.22059	0.0158824991028974	64929	77807	64321
c3y_0220203	c3y_0600101_1	NA	NA	NA	NA	0.0067	0.0046	0.0044	-0.01	0.733333	-1.5625	NA	62797	47125	36706
c3y_0220203	c3y_0600101_2	NA	NA	NA	NA	NA	NA	0.0044	0.001	0.733333	0.15625	NA	62797	78010	62350
c3y_0220203	c3y_0600101_3	NA	NA	NA	NA	-0.0027	0.0049	0.0044	-0.0012	0.733333	-0.181818	NA	62797	77898	62267
c3y_0220203	c3y_0600101_4	NA	NA	NA	NA	-0.0045	0.0049	0.0044	-0.0052	0.733333	-0.787879	NA	62797	78038	62350
c3y_0220203	c3y_0600201	0.0513	0.6955	0.0738	0.9412	0.0191	0.0047	0.0044	0.0099	0.733333	1.54688	0.0209172200096125	64929	77807	64321
c3y_0220203	c3y_0600202	NA	NA	NA	NA	0.0067	0.0049	0.0044	-0.0015	0.733333	-0.245902	NA	64929	77807	64321
c3y_0220203	c3y_0600301	NA	NA	NA	NA	0.0135	0.0049	0.0044	-0.004	0.733333	-0.625	NA	64929	78115	64540
c3y_0220203	c3y_0610001	0.2394	0.7171	0.3339	0.7385	0.0235	0.0046	0.0044	0.0086	0.733333	1.34375	0.0246187971414368	64929	78115	64540
c3y_0220203	c3y_0611001	-0.8628	1.1015	-0.7832	0.4335	0.032	0.0056	0.0044	0.0081	0.733333	1.15714	0.0407162002448331	64929	78115	64540
c3y_0220203	c3y_0611101	0.9072	1.7582	0.516	0.6059	0.0217	0.0047	0.0044	0.0025	0.733333	0.396825	0.0210087860418184	64929	78115	64540
c3y_0220203	c3y_0611201	NA	NA	NA	NA	NA	NA	0.0044	9e-04	0.733333	0.125	NA	64929	78062	64509
c3y_0220203	c3y_0611301	0.7147	0.774	0.9234	0.3558	0.0286	0.0048	0.0044	0.0124	0.733333	1.96825	0.0265072443902006	64929	78062	64509
c3y_0220203	c3y_0611401	0.0914	0.9328	0.098	0.9219	0.016	0.0049	0.0044	0.0054	0.733333	0.857143	0.0172971282767965	64929	78062	64509
c3y_0220203	c3y_0611501	0.2633	1.1645	0.2261	0.8211	0.0135	0.005	0.0044	0.0038	0.733333	0.584615	0.0138764998629657	64929	78071	64524
c3y_0220203	c3y_0611601	NA	NA	NA	NA	0.0131	0.0047	0.0044	-0.0069	0.733333	-1.1129	NA	64929	78071	64524
c3y_0220203	c3y_0620001	1	1.3463	1.1013	0.2707	0.0015	0.005	0.0044	0.0089	0.733333	1.36923	-0.00717027602748881	64929	43650	37041
c3y_0220203	c3y_0620101	-0.6572	0.6816	-0.9643	0.3349	-0.002	0.0054	0.0044	0.0235	0.733333	3.4058	0.00386237229782235	64929	43650	37041
c3y_0220203	c3y_0620201	0.4094	0.9849	0.4157	0.6777	-0.0103	0.0052	0.0044	0.0055	0.733333	0.887097	-0.0169011995777792	64929	43650	37041
c3y_0220203	c3y_0620301	-0.333	0.6677	-0.4987	0.618	0.013	0.0047	0.0044	0.0119	0.733333	1.77612	0.0212671709443389	64929	43650	37041
c3y_0220203	c3y_0630001	0.4264	0.537	0.794	0.4272	0.0044	0.005	0.0044	0.0247	0.733333	3.43056	0.000439742528640278	64929	70975	61226
c3y_0220203	c3y_0631001	0.2747	0.6566	0.4183	0.6757	0.0054	0.005	0.0044	0.0118	0.733333	1.61644	0.00404067682893677	64929	70975	61226
c3y_0220203	c3y_0631101	-0.1399	0.6193	-0.2259	0.8213	-6e-04	0.0049	0.0044	0.0114	0.733333	1.96552	0.000328164549225073	64929	70975	61226
c3y_0220203	c3y_0631201	1	1.9282	0.9688	0.3327	-0.0102	0.0045	0.0044	0.0059	0.733333	0.951613	-0.0207306383541054	64929	73767	63560
c3y_0220203	c3y_0631401	0.2527	0.4605	0.5487	0.5832	0.0089	0.0052	0.0044	0.0221	0.733333	3.25	0.00729580653931504	64929	73767	63560
c3y_0220203	c3y_asq_acomu	-0.1668	0.3534	-0.472	0.6369	-0.0083	0.005	0.0044	0.0538	0.733333	6.725	-0.00650099895404178	64929	61143	58918
c3y_0220203	c3y_asq_bgm	0.8869	0.6456	1.3737	0.1695	-0.0306	0.0046	0.0044	0.05	0.733333	5.88235	-0.0470041165216969	64929	61845	59557
c3y_0220203	c3y_asq_cfm	0.3077	0.3832	0.803	0.422	-0.0211	0.0051	0.0044	0.0484	0.733333	6.36842	-0.0276788975862463	64929	61849	59557
c3y_0220203	c3y_asq_dproblem	-0.1446	0.3412	-0.4239	0.6717	-0.0049	0.0049	0.0044	0.0531	0.733333	6.39759	-0.00309318747533415	64929	61845	59557
c3y_0220203	c3y_asq_epersonal	0.2447	0.3363	0.7277	0.4668	-0.0102	0.0045	0.0044	0.0544	0.733333	6.55422	-0.015087325302062	64929	61849	59557
c3y_0220203	c3y_asq_total	0.3513	0.35	1.0039	0.3154	-0.0231	0.0047	0.0044	0.0674	0.733333	8.53165	-0.0327929322833451	62797	73913	61598
c3y_0220203	c3y_bed_time	0.1403	0.3719	0.3771	0.7061	0.0249	0.005	0.0044	0.0309	0.733333	4.29167	0.0262205611234641	62797	70819	60622
c3y_0220203	c3y_bmi	-0.0034	0.1826	-0.0188	0.985	0.0085	0.0055	0.0044	0.2654	0.733333	15.7976	0.0112134709016503	62797	72761	60649
c3y_0220203	c3y_nap_count	-0.9447	0.7833	-1.2061	0.2278	0.017	0.005	0.0044	0.0206	0.733333	3.12121	0.0279836637296209	62797	71319	61038
c3y_0220203	c3y_night_wake_up_count	-0.8448	0.7019	-1.2035	0.2288	0.0207	0.0049	0.0044	0.0214	0.733333	2.77922	0.0312981225692813	62797	71319	61038
c3y_0220203	c3y_sleep_time_day	-0.1275	0.4847	-0.2631	0.7924	0.0121	0.0051	0.0044	0.0233	0.733333	3.32857	0.0147626197504856	62797	71319	61038
c3y_0220203	c3y_sleep_time_night	-0.0237	0.3518	-0.0673	0.9464	-0.0331	0.0051	0.0044	0.0351	0.733333	4.94366	-0.0367262992314696	62797	71319	61038
c3y_0220203	c3y_total_sleep_time	0.0724	0.6663	0.1087	0.9135	-0.0104	0.0045	0.0044	0.0118	0.733333	1.84375	-0.0120217735742545	62797	71319	61038
c3y_0220203	c3y_wake_up_time	0.6648	0.4957	1.3411	0.1799	-0.024	0.0052	0.0044	0.0777	0.733333	9.03488	-0.0404557744458213	62797	70346	60252
c3y_0220203	c4y_0010101	0.0559	0.7114	0.0786	0.9374	0.0123	0.0051	0.0044	0.0097	0.733333	1.34722	0.0129222873768395	64929	69212	62483
c3y_0220203	c4y_0010201	NA	NA	NA	NA	NA	NA	0.0044	0.0012	0.733333	0.179104	NA	64929	69260	62526
c3y_0220203	c4y_0010301	-0.0848	0.6122	-0.1386	0.8898	0.0037	0.0048	0.0044	0.0124	0.733333	1.74648	0.00463360693326382	64929	69260	62526
c3y_0220203	c4y_0030002	-0.0408	0.1658	-0.2461	0.8056	0.0071	0.0059	0.0044	0.3831	0.733333	15.324	0.011854128822079	64929	69261	62525
c3y_0220203	c4y_0042101	0.1774	0.3567	0.4974	0.6189	0.0068	0.005	0.0044	0.0484	0.733333	5.31868	0.00483618219251542	64929	69210	62477
c3y_0220203	c4y_0042102b	0.1536	0.3513	0.4372	0.662	0.0091	0.0051	0.0044	0.0495	0.733333	5.625	0.00819459334488707	62797	78538	62419
c3y_0220203	c4y_0051001	0.3427	0.4393	0.7802	0.4353	0.0722	0.0054	0.0044	0.0331	0.733333	3.48421	0.0747412158752661	64929	69210	62477
c3y_0220203	c4y_0051101	-0.1237	0.3662	-0.3379	0.7354	0.0556	0.0047	0.0044	0.0364	0.733333	4.33333	0.0622323651903484	64929	70019	63124
c3y_0220203	c4y_0051201	0.9186	0.6227	1.4752	0.1402	0.0647	0.0053	0.0044	0.0432	0.733333	4.45361	0.0578322574469482	64929	70019	63124
c3y_0220203	c4y_0051301	1	1.6754	1.2117	0.2256	0.0689	0.0051	0.0044	0.0069	0.733333	1.01471	0.0628098161875214	64929	69945	63052
c3y_0220203	c4y_0051401	0.292	0.7311	0.3994	0.6896	0.0216	0.0045	0.0044	0.0091	0.733333	1.3	0.0213829074009983	64929	69945	63052
c3y_0220203	c4y_0051501	0.8678	0.6402	1.3556	0.1752	0.1832	0.0054	0.0044	0.0178	0.733333	2.25316	0.190241323291472	64929	69945	63052
c3y_0220203	c4y_0053801	0.639	0.7485	0.8538	0.3932	-0.0035	0.0051	0.0044	0.0116	0.733333	1.78462	-0.00838258936736734	64929	70403	63098
c3y_0220203	c4y_0053901	0.5476	0.8644	0.6335	0.5264	0.0273	0.005	0.0044	0.0078	0.733333	1.16418	0.0262042972143747	64929	70403	63098
c3y_0220203	c4y_0054001	0.1556	0.9752	0.1595	0.8732	0.0146	0.0053	0.0044	0.0061	0.733333	0.953125	0.0149163524317232	64929	70403	63098
c3y_0220203	c4y_0054401	-0.4464	1.5871	-0.2812	0.7785	0.0108	0.0046	0.0044	0.0025	0.733333	0.378788	0.0130981268485767	64929	70403	63098
c3y_0220203	c4y_0055701	0.4156	0.5349	0.7771	0.4371	0.0133	0.005	0.0044	0.0227	0.733333	3.06757	0.0100588690044627	64929	68095	62829
c3y_0220203	c4y_0056001	-0.2559	1.1304	-0.2264	0.8209	0.0202	0.0049	0.0044	0.0039	0.733333	0.629032	0.022531618269359	64929	68095	62829
c3y_0220203	c4y_0056101	-0.1346	0.5971	-0.2255	0.8216	0.0103	0.0051	0.0044	0.0125	0.733333	2.19298	0.0120195729483117	64929	67753	62562
c3y_0220203	c4y_0056301	-0.8275	0.9772	-0.8467	0.3971	0.009	0.0046	0.0044	0.0099	0.733333	1.43478	0.0151110765457938	64929	67753	62562
c3y_0220203	c4y_0056401	0.3209	0.9322	0.3442	0.7307	0.0147	0.0048	0.0044	0.0059	0.733333	0.880597	0.0140216078774422	64929	67753	62562
c3y_0220203	c4y_0060101	-1	1.9835	-0.8129	0.4163	0.0548	0.0048	0.0044	0.0046	0.733333	0.657143	0.0656734604338529	64929	67701	62509
c3y_0220203	c4y_0060201	NA	NA	NA	NA	0.0202	0.0047	0.0044	-4.8573e-05	0.733333	-0.00703957	NA	64929	67637	62456
c3y_0220203	c4y_0060301b	1	6.109	0.4147	0.6783	0.0034	0.005	0.0044	0.0017	0.733333	0.261538	-0.00197824005460997	62797	43845	35990
c3y_0220203	c4y_0070001_3	0.1289	0.6068	0.2124	0.8318	0.0365	0.005	0.0044	0.0123	0.733333	1.5375	0.0403800348861511	62797	77939	62295
c3y_0220203	c4y_0070101	0.2842	0.3692	0.7698	0.4414	0.0444	0.0047	0.0044	0.0342	0.733333	4.5	0.0444965529435367	64929	67613	62434
c3y_0220203	c4y_0070201	0.0754	0.4821	0.1564	0.8757	0.0399	0.0052	0.0044	0.0232	0.733333	3.13514	0.0421654161695153	64929	67613	62434
c3y_0220203	c4y_0070301	0.378	0.545	0.6935	0.488	0.0339	0.0048	0.0044	0.0171	0.733333	2.28	0.0330379764778013	64929	67669	62486
c3y_0220203	c4y_0070501_3	-0.2611	1.3488	-0.1936	0.8465	0.0194	0.005	0.0044	0.0028	0.733333	0.444444	0.0227728130594481	62797	78097	62394
c3y_0220203	c4y_0070601	-0.2233	0.5463	-0.4088	0.6827	0.0247	0.0049	0.0044	0.0223	0.733333	3.32836	0.0287991878270303	64929	67669	62486
c3y_0220203	c4y_0070701	-0.7658	0.9742	-0.786	0.4318	0.0304	0.0052	0.0044	0.0086	0.733333	1.26471	0.037197184339328	64929	67682	62499
c3y_0220203	c4y_0070801	NA	NA	NA	NA	0.0277	0.0053	0.0044	-9e-04	0.733333	-0.136364	NA	64929	67658	62476
c3y_0220203	c4y_0073501_2	0.7535	0.6475	1.1637	0.2445	9e-04	0.0052	0.0044	0.0278	0.733333	3.97143	-0.00743331157239449	62797	76379	61080
c3y_0220203	c4y_0073501_3	NA	NA	NA	NA	0.0168	0.0049	0.0044	-0.0024	0.733333	-0.347826	NA	62797	39068	31894
c3y_0220203	c4y_0074001_2	-1	1.0826	-0.9668	0.3336	0.01	0.0049	0.0044	0.0094	0.733333	1.25333	0.0224165207641123	62797	39080	31897
c3y_0220203	c4y_0075001_2	1	7.212	0.503	0.615	0.0118	0.0051	0.0044	0.0023	0.733333	0.315068	0.00870814899457893	62797	33803	26889
c3y_0220203	c4y_0075001_3	NA	NA	NA	NA	NA	NA	0.0044	0.0017	0.733333	0.257576	NA	62797	32861	26162
c3y_0220203	c4y_0075501_2	1	5.9382	0.2447	0.8067	0.0082	0.005	0.0044	0.0019	0.733333	0.253333	0.00986571027554994	62797	33893	26951
c3y_0220203	c4y_0075501_3	-0.0163	0.8446	-0.0192	0.9846	0.0206	0.0052	0.0044	0.008	0.733333	1.17647	0.035703844032765	62797	33620	26749
c3y_0220203	c4y_0077001	0.5038	0.6933	0.7267	0.4674	0.0438	0.0052	0.0044	0.0128	0.733333	1.72973	0.0430563027863012	64929	67658	62476
c3y_0220203	c4y_0077101	1	1.5504	0.9976	0.3185	0.0298	0.0052	0.0044	0.0048	0.733333	0.761905	0.0229108789621973	64929	65300	64867
c3y_0220203	c4y_0077102	-0.0908	0.5323	-0.1706	0.8645	0.033	0.0052	0.0044	0.0182	0.733333	2.84375	0.0343270450296751	64929	65300	64867
c3y_0220203	c4y_0080001	0.1032	0.543	0.19	0.8493	-0.0172	0.0052	0.0044	0.0192	0.733333	2.59459	-0.018432240285323	64929	65303	64868
c3y_0220203	c4y_0081001	-0.2949	0.5652	-0.5218	0.6018	-0.0107	0.0051	0.0044	0.0209	0.733333	2.98571	-0.00801455733641053	64929	65303	64868
c3y_0220203	c4y_0090001	-0.0709	0.7863	-0.0902	0.9282	0.0059	0.005	0.0044	0.0092	0.733333	1.31429	0.00641728169261735	64929	65303	64868
c3y_0220203	c4y_0091001	NA	NA	NA	NA	0.0055	0.0045	0.0044	-0.0042	0.733333	-0.494118	NA	64929	64819	64411
c3y_0220203	c4y_0100001	-0.0553	0.8881	-0.0623	0.9504	0.0096	0.0052	0.0044	0.0062	0.733333	0.775	0.010015536555762	64929	64752	64347
c3y_0220203	c4y_0110001	0.2002	0.405	0.4943	0.6211	0.0158	0.0049	0.0044	0.0425	0.733333	5.66667	0.0135118035391995	64929	64676	64273
c3y_0220203	c4y_0120001	0.3316	0.382	0.8683	0.3852	0.0132	0.0055	0.0044	0.0673	0.733333	6.23148	0.0078930611690069	64929	64642	64239
c3y_0220203	c4y_0130001	-0.3683	0.407	-0.9048	0.3656	-9e-04	0.0052	0.0044	0.0658	0.733333	6.38835	0.00555683545487354	64929	64642	64239
c3y_0220203	c4y_0130102	NA	NA	NA	NA	NA	NA	0.0044	6e-04	0.733333	0.0909091	NA	64929	64701	64298
c3y_0220203	c4y_0130103	-0.4408	0.6233	-0.7072	0.4795	0.008	0.0049	0.0044	0.0159	0.733333	2.09211	0.0118719551608209	64929	64701	64298
c3y_0220203	c4y_0130104	0.1735	0.3498	0.496	0.6199	-0.0121	0.0054	0.0044	0.0529	0.733333	5.75	-0.0152851980430246	64929	64718	64315
c3y_0220203	c4y_0130105	-0.5086	0.8623	-0.5899	0.5553	-0.0012	0.0045	0.0044	0.0078	0.733333	1.18182	0.00178073516156927	64929	64700	64296
c3y_0220203	c4y_0140001	-0.4554	0.4743	-0.9602	0.337	0.0216	0.0048	0.0044	0.0294	0.733333	3.45882	0.0274192809707929	64929	64700	64296
c3y_0220203	c4y_0150001	-0.0385	0.3317	-0.116	0.9076	0.1033	0.0054	0.0044	0.061	0.733333	6.0396	0.108285538898697	64929	65579	64771
c3y_0220203	c4y_0160001	0.6131	0.5053	1.2133	0.225	0.0786	0.0053	0.0044	0.0459	0.733333	4.25	0.0723066990046034	64929	65579	64771
c3y_0220203	c4y_0160101	0.5173	0.4411	1.1728	0.2409	0.0826	0.0052	0.0044	0.0605	0.733333	4.80159	0.0773151601421266	64929	65579	64771
c3y_0220203	c4y_0160201	0.2394	0.4385	0.5458	0.5852	0.0742	0.0052	0.0044	0.0354	0.733333	3.33962	0.0732308511691337	64929	65579	64771
c3y_0220203	c4y_0160301	-0.9714	2.9886	-0.325	0.7452	0.0291	0.0051	0.0044	0.004	0.733333	0.449438	0.0353161740134896	64929	61264	59028
c3y_0220203	c4y_0170001	0.4317	0.4493	0.9607	0.3367	0.0753	0.0055	0.0044	0.0358	0.733333	3.69072	0.0766270261339609	64929	61195	58966
c3y_0220203	c4y_0180001	0.8	1.1185	0.7153	0.4744	0.0558	0.0051	0.0044	0.0066	0.733333	0.942857	0.0556895219958365	64929	61095	58874
c3y_0220203	c4y_0190001	NA	NA	NA	NA	NA	NA	0.0044	-1e-04	0.733333	-0.0140845	NA	64929	61095	58874
c3y_0220203	c4y_0200001	0.2833	0.3786	0.7485	0.4542	0.0896	0.0054	0.0044	0.0431	0.733333	4.14423	0.094164693381972	64929	61156	58929
c3y_0220203	c4y_0210001	0.3726	0.4003	0.9307	0.352	0.0909	0.0053	0.0044	0.0417	0.733333	4.04854	0.0943742931395228	64929	61118	58894
c3y_0220203	c4y_0210101	0.4311	0.3887	1.109	0.2674	0.084	0.0052	0.0044	0.0518	0.733333	4.7963	0.0857755316709772	64929	61118	58894
c3y_0220203	c4y_0210401	0.5543	0.5865	0.9451	0.3446	0.0647	0.0046	0.0044	0.0183	0.733333	2.17857	0.0649807819111801	64929	61089	58871
c3y_0220203	c4y_0220001	0.6841	0.4964	1.3782	0.1681	0.0682	0.0052	0.0044	0.0566	0.733333	5.44231	0.0641429480239881	64929	61089	58871
c3y_0220203	c4y_0230001	0.6755	0.5096	1.3255	0.185	0.0795	0.0052	0.0044	0.06	0.733333	5.45455	0.0771860747528457	64929	60213	58040
c3y_0220203	c4y_0240001	1	1.5011	1.1301	0.2584	0.2841	0.0052	0.0044	0.0051	0.733333	0.607143	0.299447629498793	64929	60213	58040
c3y_0220203	c4y_0250001	1	1.9239	0.9323	0.3512	0.2818	0.0053	0.0044	0.0038	0.733333	0.493506	0.297469026718505	64929	60213	58040
c3y_0220203	c4y_0250101	1	2.275	0.8496	0.3955	0.1567	0.0054	0.0044	0.0043	0.733333	0.551282	0.166093131494417	64929	79676	64857
c3y_0220203	c4y_0250201	NA	NA	NA	NA	0.2252	0.0051	0.0044	-0.0038	0.733333	-0.575758	NA	64929	78089	63768
c3y_0220203	c4y_0250202	1	1.179	1.1888	0.2345	0.2725	0.0053	0.0044	0.0067	0.733333	0.971014	0.374533073305378	64929	45836	39114
c3y_0220203	c4y_0250203	1	1.8985	1.0923	0.2747	0.3168	0.0049	0.0044	0.0045	0.733333	0.625	0.435131995974314	64929	45692	39002
c3y_0220203	c4y_0250204	1	1.0373	1.3083	0.1908	0.2711	0.0055	0.0044	0.0071	0.733333	1.01429	0.372694605626125	64929	45835	39111
c3y_0220203	c4y_0250205	1	7.1001	0.4573	0.6474	0.2018	0.0048	0.0044	0.0022	0.733333	0.333333	0.272654385623482	64929	45692	38997
c3y_0220203	c4y_0250206	NA	NA	NA	NA	0.152	0.0051	0.0044	-0.0072	0.733333	-1.10769	NA	64929	73666	63473
c3y_0220203	c4y_0250207	1	2.1295	1.0706	0.2843	0.1169	0.0052	0.0044	0.0055	0.733333	0.785714	0.125729935586134	64929	60292	53653
c3y_0220203	c4y_0250208	1	1.2002	1.3299	0.1836	0.1294	0.0052	0.0044	0.0108	0.733333	1.52113	0.128543692782416	64929	69669	62807
c3y_0220203	c4y_0250209	1	3.1121	0.907	0.3644	0.1606	0.005	0.0044	0.0037	0.733333	0.552239	0.161184362745734	64929	69712	62848
c3y_0220203	c4y_0250210	1	4.2478	0.5944	0.5523	0.1851	0.0051	0.0044	0.0021	0.733333	0.333333	0.190536773939889	64929	70145	63220
c3y_0220203	c4y_0250211	NA	NA	NA	NA	0.1915	0.0051	0.0044	-0.0076	0.733333	-1.15152	NA	64929	67528	62346
c3y_0220203	c4y_0250212	NA	NA	NA	NA	0.1971	0.0054	0.0044	-0.0094	0.733333	-1.36232	NA	64929	63889	59025
c3y_0220203	c4y_0260001	0.8353	0.8386	0.9962	0.3192	0.1742	0.0053	0.0044	0.0102	0.733333	1.36	0.18241592572175	64929	63432	59886
c3y_0220203	c4y_0270001	0.2157	0.4322	0.499	0.6178	-0.0161	0.0048	0.0044	0.031	0.733333	4.13333	-0.0199269128003611	64929	58567	58219
c3y_0220203	c4y_0280001	-0.3077	0.5752	-0.5349	0.5927	-0.0026	0.0055	0.0044	0.0216	0.733333	3.27273	0.00026845336162052	64929	59441	59063
c3y_0220203	c4y_0290001	-0.0697	0.317	-0.22	0.8259	0.018	0.0054	0.0044	0.0941	0.733333	9.50505	0.0216307284109037	64929	58261	57889
c3y_0220203	c4y_0300101	-0.1828	0.4736	-0.386	0.6995	0.014	0.0053	0.0044	0.0224	0.733333	3.29412	0.0169273532303118	64929	58181	57808
c3y_0220203	c4y_0300201	0.3079	0.7427	0.4145	0.6785	0.0139	0.0049	0.0044	0.0102	0.733333	1.39726	0.0126626151608052	64929	59348	58967
c3y_0220203	c4y_0300301	-0.2586	0.5283	-0.4895	0.6245	0.0297	0.005	0.0044	0.023	0.733333	3.15068	0.0343929683882637	64929	59136	58762
c3y_0220203	c4y_0300401	-0.6428	0.7176	-0.8958	0.3704	0.045	0.005	0.0044	0.021	0.733333	3	0.0547655955721092	64929	61851	59548
c3y_0220203	c4y_0300501	-0.4667	0.6248	-0.747	0.4551	0.0245	0.005	0.0044	0.0208	0.733333	3.05882	0.0313123862339434	64929	59936	57779
c3y_0220203	c4y_0300601	0.4	0.5029	0.7953	0.4264	0.0199	0.0048	0.0044	0.0234	0.733333	3.34286	0.020406427789084	64929	47540	45723
c3y_0220203	c4y_0310101	0.3452	0.6095	0.5664	0.5711	0.0164	0.0055	0.0044	0.0242	0.733333	3.36111	0.0165012433404488	64929	47983	46170
c3y_0220203	c4y_0310201	0.3	0.5239	0.5727	0.5669	0.0043	0.0052	0.0044	0.0318	0.733333	4.24	0.0057547387335525	64929	20259	16954
c3y_0220203	c4y_0310301	0.4125	0.6732	0.6128	0.54	0.0088	0.0052	0.0044	0.0176	0.733333	2.14634	0.0153645156907237	64929	20259	16954
c3y_0220203	c4y_0310401b	NA	NA	NA	NA	0.0081	0.0048	0.0044	-0.0049	0.733333	-0.544444	NA	62797	39997	34213
c3y_0220203	c4y_0310501	0.8227	1.1742	0.7006	0.4835	0.012	0.0053	0.0044	0.0093	0.733333	1	0.0205487960796603	64929	20259	16954
c3y_0220203	c4y_0310601	1	2.2402	0.582	0.5606	0.0128	0.005	0.0044	0.0044	0.733333	0.473118	0.0217410024518564	64929	20259	16954
c3y_0220203	c4y_0310901b	0.4016	0.8377	0.4794	0.6317	0.0111	0.0047	0.0044	0.0128	0.733333	1.52381	0.0134277594317616	62797	39706	33950
c3y_0220203	c4y_0320001	0.4179	0.8283	0.5045	0.6139	-0.0121	0.0051	0.0044	0.0102	0.733333	1.36	-0.0170789741537719	64929	71674	58316
c3y_0220203	c4y_0330001	0.2545	0.7408	0.3435	0.7312	0.009	0.0054	0.0044	0.0128	0.733333	1.80282	0.00875106343681701	64929	70970	57714
c3y_0220203	c4y_0330002	1	1.1804	0.9143	0.3606	0.0208	0.0048	0.0044	0.0097	0.733333	1.12791	0.0161287312170298	64929	79712	64876
c3y_0220203	c4y_0330101	-0.1872	0.9606	-0.1949	0.8455	0.0059	0.0049	0.0044	0.0055	0.733333	0.723684	0.00974323071973174	64929	40817	34617
c3y_0220203	c4y_0330201	0.5165	0.6396	0.8075	0.4194	0.0078	0.0054	0.0044	0.0201	0.733333	2.61039	0.00390586222216268	64929	67970	59456
c3y_0220203	c4y_0340001	1	1.5531	0.8058	0.4204	-0.0159	0.0054	0.0044	0.0055	0.733333	0.774648	-0.0240484335010932	64929	64328	57816
c3y_0220203	c4y_0350001	-0.7084	0.9261	-0.765	0.4443	0.0197	0.0056	0.0044	0.0112	0.733333	1.67164	0.0273598556337631	64929	60593	55727
c3y_0220203	c4y_0360001	-1	3.1931	-0.4228	0.6724	-0.0102	0.0052	0.0044	0.0024	0.733333	0.32	-0.00673058664928892	64929	62863	58734
c3y_0220203	c4y_0380001	-0.5966	0.7571	-0.788	0.4307	0.0159	0.0046	0.0044	0.0126	0.733333	1.7027	0.0218407388236324	64929	61277	58266
c3y_0220203	c4y_0450001	1	1.0187	1.0069	0.314	-0.0393	0.005	0.0044	0.0126	0.733333	1.82609	-0.0482293753350476	64929	62924	62517
c3y_0220203	c4y_0460001	0.2012	0.4744	0.4241	0.6715	-0.0052	0.005	0.0044	0.0238	0.733333	3.01266	-0.00770558418183584	64929	60951	59073
c3y_0220203	c4y_0480001	-0.048	0.4081	-0.1177	0.9063	0.0107	0.0051	0.0044	0.0387	0.733333	5.16	0.0124703978622541	64929	59290	57363
c3y_0220203	c4y_0490001_1	-0.3214	0.6427	-0.5001	0.617	-0.0086	0.0049	0.0044	0.0125	0.733333	1.66667	-0.00741075299101454	62797	76283	61164
c3y_0220203	c4y_0490001_2	-0.1782	0.7228	-0.2466	0.8053	0.008	0.005	0.0044	0.0097	0.733333	1.34722	0.0132346718308754	62797	44861	35452
c3y_0220203	c4y_0490001_3	1	7.5476	0.2201	0.8258	0.0063	0.0048	0.0044	0.0014	0.733333	0.208955	0.00294698901172305	62797	78335	62572
c3y_0220203	c4y_0500001	0.0418	0.2954	0.1414	0.8875	0.0167	0.0052	0.0044	0.097	0.733333	1.13984	0.0186483256916667	64929	79490	64693
c3y_0220203	c4y_0500101	0.0329	0.2506	0.1313	0.8956	0.022	0.0051	0.0044	0.1015	0.733333	1.31818	0.0252519357816997	64929	77888	63653
c3y_0220203	c4y_asq_acomu	0.4316	0.4219	1.023	0.3063	-0.0164	0.0048	0.0044	0.058	0.733333	6.59091	-0.0252765902607716	64929	69453	62632
c3y_0220203	c4y_asq_bgm	0.3948	0.4222	0.9351	0.3497	-0.0282	0.0056	0.0044	0.0502	0.733333	6.12195	-0.0371260401418112	64929	69457	62635
c3y_0220203	c4y_asq_cfm	0.1276	0.3192	0.3999	0.6893	-0.0267	0.0047	0.0044	0.0527	0.733333	6.3494	-0.0317294886172136	64929	70826	62714
c3y_0220203	c4y_asq_dproblem	0.3848	0.4288	0.8974	0.3695	-0.0176	0.0046	0.0044	0.0419	0.733333	5.2375	-0.0248352908404538	64929	70826	62714
c3y_0220203	c4y_asq_epersonal	-0.0047	0.4609	-0.0103	0.9918	-0.0134	0.0048	0.0044	0.0279	0.733333	3.44444	-0.014675552416426	64929	70826	62714
c3y_0220203	c4y_asq_total	0.4678	0.4364	1.0719	0.2838	-0.0318	0.0047	0.0044	0.0553	0.733333	6.28409	-0.0438211471801735	62797	73765	61484
c3y_0220203	c4y_bmi	0.0621	0.188	0.3302	0.7413	2e-04	0.0056	0.0044	0.2773	0.733333	16.7048	-0.00229646099114575	62797	73913	61598
c3y_0220203	c6m_0010201_1	0.2429	0.5983	0.406	0.6848	-0.0035	0.005	0.0044	0.0218	0.733333	1.87931	-0.0062785458834771	64929	73434	63314
c3y_0220203	c6m_0010201_2	0.2235	0.6756	0.3309	0.7407	-0.0092	0.0053	0.0044	0.016	0.733333	1.64948	-0.0120317813325832	64929	73434	63314
c3y_0220203	c6m_0010201_3	-1	2.4656	-0.5388	0.5901	-2e-04	0.0053	0.0044	0.0042	0.733333	0.466667	0.00551564820941276	64929	73369	63259
c3y_0220203	c6m_0010201_5	-0.7941	0.7462	-1.0642	0.2872	0.0121	0.0049	0.0044	0.0312	0.733333	2.88889	0.0229610009597659	64929	72891	62843
c3y_0220203	c6m_0020001_1	-0.9519	0.8668	-1.0982	0.2721	-0.0053	0.0049	0.0044	0.0142	0.733333	1.97222	0.00164061065557619	64929	76280	63231
c3y_0220203	c6m_0020001_2	1	3.2184	0.6408	0.5217	0.0077	0.0047	0.0044	0.0029	0.733333	0.467742	0.00120772722073028	64929	76280	63231
c3y_0220203	c6m_0020001_3	-0.1003	0.5645	-0.1777	0.8589	0.002	0.0054	0.0044	0.0132	0.733333	1.97015	0.00301696477479859	64929	76280	63231
c3y_0220203	c6m_0040108b	NA	NA	NA	NA	-0.0035	0.0052	0.0044	-0.0074	0.733333	-0.795699	NA	62797	75470	60387
c3y_0220203	c6m_0040109b	NA	NA	NA	NA	NA	NA	0.0044	3e-04	0.733333	0.0333333	NA	62797	63992	51235
c3y_0220203	c6m_0040110b	0.339	0.6541	0.5183	0.6042	-0.0036	0.0052	0.0044	0.0225	0.733333	2.29592	-0.00751429222585409	62797	78065	62392
c3y_0220203	c6m_0040111b	-0.5863	1.234	-0.4751	0.6347	0.0013	0.0049	0.0044	0.0059	0.733333	0.641304	0.00447047910339302	62797	77901	62269
c3y_0220203	c6m_0070103_checked	-0.0788	0.1946	-0.405	0.6855	0.0229	0.0051	0.0044	0.2189	0.733333	12.3672	0.0319319696873778	64929	55299	53364
c3y_0220203	c6m_0090001b	0.0791	1.0917	0.0725	0.9422	0.0179	0.0049	0.0044	0.0033	0.733333	0.611111	0.0198773375423437	62797	77908	62283
c3y_0220203	c6m_0170001_1	0.8256	1.0413	0.7928	0.4279	-0.0027	0.0054	0.0044	0.0062	0.733333	1.05085	-0.00735621760117164	64929	76280	63231
c3y_0220203	c6m_0170001_2	-0.8289	0.8635	-0.9599	0.3371	0.002	0.0053	0.0044	0.0098	0.733333	1.66102	0.00772390531412356	64929	76280	63231
c3y_0220203	c6m_0180001_1	0.3961	0.4272	0.9272	0.3538	-0.0312	0.0055	0.0044	0.0403	0.733333	5.30263	-0.0410268645288071	64929	75785	62839
c3y_0220203	c6m_0180001_2	-0.9718	0.8412	-1.1553	0.248	0.0239	0.0052	0.0044	0.0164	0.733333	2.44776	0.0398035769330334	64929	55151	45937
c3y_0220203	c6m_0180001_3	0.6115	0.6112	1.0005	0.3171	0.0065	0.0053	0.0044	0.0213	0.733333	3.13235	0.00146232432778156	64929	72755	60672
c3y_0220203	c6m_0220001_1	0.7968	1.1939	0.6674	0.5045	0.0026	0.0051	0.0044	0.0043	0.733333	0.796296	0.000772269977655433	64929	37207	30177
c3y_0220203	c6m_0380001_1	1	1.8051	0.7023	0.4825	-0.0213	0.0047	0.0044	0.003	0.733333	0.566038	-0.0272089917614758	64929	68351	63059
c3y_0220203	c6m_asq_acomu	0.124	0.4401	0.2816	0.7782	0.0178	0.005	0.0044	0.028	0.733333	4	0.0246711405792046	64929	38984	34919
c3y_0220203	c6m_asq_bgm	0.1624	0.2918	0.5566	0.5778	0.0124	0.0057	0.0044	0.0818	0.733333	10.9067	0.0128672044627983	64929	52971	47272
c3y_0220203	c6m_asq_cfm	0.1137	0.3683	0.3087	0.7576	0.0064	0.0053	0.0044	0.0476	0.733333	6.18182	0.00580757381984606	64929	60310	54857
c3y_0220203	c6m_asq_dproblem	0.1911	0.333	0.574	0.566	0.0041	0.0054	0.0044	0.0617	0.733333	7.81013	0.00142951171958288	64929	61559	57216
c3y_0220203	c6m_asq_epersonal	0.2564	0.3305	0.7757	0.4379	0.0074	0.0057	0.0044	0.0796	0.733333	9.82716	0.00355831622778205	64929	58782	55720
c3y_0220203	c6m_asq_total	0.2233	0.3298	0.6773	0.4982	0.014	0.0061	0.0044	0.0766	0.733333	9.34146	0.0161353604795614	62797	47206	38949
c3y_0220203	c6m_bed_time	-0.2376	0.5064	-0.4691	0.639	0.0011	0.0052	0.0044	0.0177	0.733333	2.85484	0.0033269405521047	62797	70178	61195
c3y_0220203	c6m_bmi	-0.158	0.1829	-0.8635	0.3879	0.0041	0.0056	0.0044	0.2613	0.733333	18.2727	0.0115348201621609	62797	73913	61598
c3y_0220203	c6m_nap_count	0.0602	0.4864	0.1237	0.9016	0.0012	0.0052	0.0044	0.0172	0.733333	3.07143	0.000803050980027077	62797	71027	60803
c3y_0220203	c6m_night_wake_up_count	-0.0404	0.4616	-0.0875	0.9303	0.0106	0.0052	0.0044	0.0195	0.733333	3.36207	0.0121904943184892	62797	70663	60505
c3y_0220203	c6m_sleep_time_day	-0.5367	0.6191	-0.867	0.386	4e-04	0.0053	0.0044	0.0205	0.733333	3.53448	0.00560758292309694	62797	70697	60525
c3y_0220203	c6m_sleep_time_night	0.3436	0.4964	0.6922	0.4888	-0.0112	0.0047	0.0044	0.0187	0.733333	2.92188	-0.0156000556136323	62797	71057	60812
c3y_0220203	c6m_total_sleep_time	-0.4833	0.6623	-0.7297	0.4656	-0.0068	0.0051	0.0044	0.0138	0.733333	2.3	-0.00428767109558561	62797	61764	52840
c3y_0220203	c6m_wake_up_time	-0.2401	0.4003	-0.5996	0.5488	0.0066	0.0053	0.0044	0.0394	0.733333	5.9697	0.0105538393118132	62797	70178	61195
c3y_0220203	c_hospital_kikan	-0.2323	0.5538	-0.4195	0.6749	0.0086	0.0048	0.0044	0.0146	0.733333	2.51724	0.0125664310563185	64929	43468	43163
c3y_0220203	c_tshfpb_010	0.1201	0.2582	0.4653	0.6417	7e-04	0.0048	0.0044	0.1406	0.733333	6.63208	-0.00239631967554857	64929	71814	62029
c3y_0220203	cd	0.1728	0.3033	0.5697	0.5689	-0.0048	0.0051	0.0044	0.072	0.733333	6	-0.00851324168628075	64929	61849	59557
c3y_0220203	childcare_facility_daycare_time_3y	0.2241	0.9153	0.2448	0.8066	0.0256	0.0042	0.0044	0.0083	0.733333	0.783019	0.0268845095665376	62797	71319	61038
c3y_0220203	childcare_facility_daycare_time_4y	NA	NA	NA	NA	NA	NA	0.0044	5e-04	0.733333	0.0694444	NA	62797	71319	61038
c3y_0220203	childcare_facility_starting_age	0.2675	0.873	0.3064	0.7593	-0.025	0.0048	0.0044	0.0107	0.733333	0.972727	-0.0294682538350304	62797	71319	61038
c3y_0220203	constipation_3y	0.4435	0.4886	0.9077	0.3641	0.0416	0.0049	0.0044	0.028	0.733333	3.94366	0.0413608513545674	62797	71319	61038
c3y_0220203	constipation_4y	-0.3922	0.4943	-0.7934	0.4275	0.0415	0.005	0.0044	0.0332	0.733333	4.61111	0.0512093031259933	62797	71319	61038
c3y_0220203	constipation_cum_4y	-0.1745	0.3793	-0.46	0.6455	0.0517	0.0051	0.0044	0.0485	0.733333	5.98765	0.0617916619718843	62797	68796	59003
c3y_0220203	constipation_severity_3y	0.1917	0.3718	0.5155	0.6062	0.0545	0.0049	0.0044	0.0363	0.733333	4.65385	0.0585301553282581	62797	71319	61038
c3y_0220203	constipation_severity_4y	-0.4805	0.5313	-0.9044	0.3658	0.0544	0.0049	0.0044	0.0324	0.733333	4.37838	0.0666139832894448	62797	71319	61038
c3y_0220203	dr0m_0020701_1	0.3436	0.7473	0.4597	0.6457	0.0043	0.0051	0.0044	0.0087	0.733333	1.58182	0.00254040738759189	64929	70826	62714
c3y_0220203	dr0m_0020701_3	-0.1921	0.6273	-0.3062	0.7594	-5e-04	0.0051	0.0044	0.0126	0.733333	2.29091	0.000897317553366957	64929	70826	62714
c3y_0220203	dr0m_bmi	0.0886	0.2173	0.4076	0.6836	-0.0024	0.0057	0.0044	0.1436	0.733333	13.0545	-0.00528659238691476	62797	73913	61598
c3y_0220203	dr1m_0040501b	-0.0614	0.6181	-0.0993	0.9209	-7e-04	0.0048	0.0044	0.009	0.733333	1.8	-0.000400937008613548	62797	78335	62572
c3y_0220203	dr1m_bmi	-0.4039	0.3661	-1.1033	0.2699	0.0142	0.0051	0.0044	0.1023	0.733333	10.7684	0.0256770367442455	62797	73913	61598
c3y_0220203	egg_allergy_1hy	0.6534	0.6422	1.0174	0.309	0.0327	0.0052	0.0044	0.0172	0.733333	2.6875	0.0308161242933302	62797	73913	61598
c3y_0220203	egg_allergy_2y	0.2562	0.443	0.5784	0.563	0.03	0.0052	0.0044	0.024	0.733333	3.80952	0.0309894212402562	62797	73913	61598
c3y_0220203	egg_allergy_3y	0.3368	0.4274	0.7879	0.4307	0.0328	0.005	0.0044	0.0306	0.733333	4.56716	0.0329489212614661	62797	73913	61598
c3y_0220203	egg_allergy_4y	0.2115	0.4467	0.4735	0.6358	0.0341	0.0051	0.0044	0.0247	0.733333	3.38356	0.0360366412990532	62797	73913	61598
c3y_0220203	egg_allergy_cum_4y	0.2812	0.4185	0.6718	0.5017	0.0456	0.0054	0.0044	0.0351	0.733333	4.28049	0.0478915765469141	62797	73913	61598
c3y_0220203	egg_allergy_score_until_4yo	0.3792	0.369	1.0277	0.3041	0.0533	0.0052	0.0044	0.0558	0.733333	5.58	0.0548775797467182	62797	73406	61181
c3y_0220203	egg_allergy_score_until_4yo_positive	0.2992	0.3654	0.8187	0.4129	0.0531	0.0052	0.0044	0.052	0.733333	5.14851	0.0560272776894558	62797	73310	61110
c3y_0220203	exclusive_breastfeeding_1y	-0.3297	0.4777	-0.6901	0.4901	-0.021	0.0051	0.0044	0.0262	0.733333	3.9697	-0.0197885643796077	62797	71319	61038
c3y_0220203	febrile_convulsion_cum_4y	0.019	0.2648	0.0717	0.9429	0.0104	0.0053	0.0044	0.0888	0.733333	8.07273	0.011611187333319	62797	70839	60661
c3y_0220203	feeding_type_yesterday_breast_feeding_count_1m	0.5378	0.6222	0.8643	0.3874	-0.0017	0.0052	0.0044	0.0168	0.733333	2.84746	-0.00653843062161119	62797	70072	61116
c3y_0220203	feeding_type_yesterday_formula_feeding_count_1m	-0.8926	1.2507	-0.7137	0.4754	-0.0046	0.0051	0.0044	0.0086	0.733333	0.754386	0.000503906614542501	62797	70178	61195
c3y_0220203	fever_count_cum_2hy	0.1421	0.3539	0.4014	0.6881	0.0747	0.0051	0.0044	0.0463	0.733333	5.38372	0.0819697903800356	62797	71319	61038
c3y_0220203	fever_count_cum_2y	0.4165	0.4368	0.9536	0.3403	0.0639	0.0052	0.0044	0.036	0.733333	4.44444	0.0661633865988523	62797	71319	61038
c3y_0220203	fever_over_39c_count_cum_2hy	0.1051	0.4235	0.2482	0.8039	0.0698	0.0054	0.0044	0.0364	0.733333	4.08989	0.076775368448046	62797	71319	61038
c3y_0220203	fever_over_39c_count_cum_2y	0.2553	0.4751	0.5374	0.591	0.0641	0.0054	0.0044	0.0302	0.733333	3.82278	0.0685280886278908	62797	71319	61038
c3y_0220203	first_vaccination_bcg	0.2865	0.9535	0.3005	0.7638	-0.0157	0.0051	0.0044	0.0051	0.733333	0.822581	-0.0186593978818127	62797	71319	61038
c3y_0220203	first_vaccination_dpt	NA	NA	NA	NA	NA	NA	0.0044	0.0012	0.733333	0.193548	NA	62797	71319	61038
c3y_0220203	first_vaccination_haemophilus_b_influenzae	NA	NA	NA	NA	NA	NA	0.0044	8e-04	0.733333	0.135593	NA	62797	71319	61038
c3y_0220203	first_vaccination_hbv	0.1876	0.5686	0.3299	0.7415	0.0134	0.0046	0.0044	0.015	0.733333	2.63158	0.013296952421026	62797	71319	61038
c3y_0220203	first_vaccination_pneumococcus	NA	NA	NA	NA	0.013	0.0053	0.0044	-0.0025	0.733333	-0.403226	NA	62797	71319	61038
c3y_0220203	first_vaccination_polio	NA	NA	NA	NA	-0.0059	0.005	0.0044	-0.0064	0.733333	-1.12281	NA	62797	71319	61038
c3y_0220203	first_vaccination_rotavirus	-0.4269	0.8284	-0.5153	0.6063	0.0125	0.0048	0.0044	0.0073	0.733333	1.17742	0.0162194223265814	62797	71319	61038
c3y_0220203	fish_allergy_score_until_4yo_positive	0.1389	0.7765	0.1788	0.8581	0.0251	0.0048	0.0044	0.0081	0.733333	1.55769	0.0271902511990904	62797	73371	61177
c3y_0220203	food_allergy_cum_4y	0.4972	0.4361	1.1402	0.2542	0.0562	0.0051	0.0044	0.0458	0.733333	4.77083	0.0561185634618482	62797	70903	60724
c3y_0220203	food_allergy_cum_count_until_4yo	0.3032	0.3819	0.794	0.4272	0.0464	0.0053	0.0044	0.0447	0.733333	4.96667	0.0482620825624309	62797	73913	61598
c3y_0220203	food_allergy_egg_feeding_status_case_combined_1yh	0.519	0.4333	1.1978	0.231	0.0393	0.0054	0.0044	0.0402	0.733333	4.46667	0.0374043549606241	62797	73913	61598
c3y_0220203	food_allergy_egg_feeding_status_case_combined_2y	0.6187	0.496	1.2473	0.2123	0.0369	0.0057	0.0044	0.0343	0.733333	4.34177	0.0335955978446228	62797	70954	60754
c3y_0220203	food_allergy_egg_feeding_status_case_combined_3y	0.4396	0.4903	0.8966	0.3699	0.0418	0.0054	0.0044	0.0219	0.733333	2.60714	0.0422140332760502	62797	70761	60610
c3y_0220203	food_allergy_egg_feeding_status_case_combined_4y	0.1641	0.5914	0.2775	0.7814	0.0426	0.0052	0.0044	0.0133	0.733333	1.77333	0.0459926061069119	62797	70830	60655
c3y_0220203	food_allergy_fish_feeding_status_case_combined_1yh	NA	NA	NA	NA	0.0107	0.0046	0.0044	-0.0077	0.733333	-1.30508	NA	62797	73913	61598
c3y_0220203	food_allergy_fish_feeding_status_case_combined_2y	-0.7447	1.369	-0.544	0.5865	0.0181	0.005	0.0044	0.0034	0.733333	0.53125	0.0229574426719204	62797	70204	60127
c3y_0220203	food_allergy_fish_feeding_status_case_combined_3y	NA	NA	NA	NA	0.0176	0.0048	0.0044	-0.0118	0.733333	-2.40816	NA	62797	70926	60736
c3y_0220203	food_allergy_fruit_feeding_status_case_combined_1yh	-0.7792	0.9867	-0.7897	0.4297	0.0154	0.0049	0.0044	0.0068	0.733333	1.21429	0.02141481702611	62797	73913	61598
c3y_0220203	food_allergy_fruit_feeding_status_case_combined_2y	0.1591	3.2862	0.0484	0.9614	0.0162	0.0045	0.0044	0.002	0.733333	0.3125	0.017367741516876	62797	71075	60857
c3y_0220203	food_allergy_fruit_feeding_status_case_combined_3y	NA	NA	NA	NA	0.0163	0.0048	0.0044	-7e-04	0.733333	-0.107692	NA	62797	70733	60564
c3y_0220203	food_allergy_milk_feeding_status_case_combined_1yh	-0.2456	0.736	-0.3337	0.7386	0.0301	0.0051	0.0044	0.0113	0.733333	1.82258	0.0357717832429209	62797	71709	59832
c3y_0220203	food_allergy_milk_feeding_status_case_combined_2y	-0.3906	0.6109	-0.6393	0.5226	0.0274	0.0054	0.0044	0.0185	0.733333	2.84615	0.0486139239760002	62797	33377	28169
c3y_0220203	food_allergy_milk_feeding_status_case_combined_3y	-0.8273	0.9372	-0.8828	0.3773	0.0291	0.0051	0.0044	0.0097	0.733333	1.49231	0.0376500687603951	62797	70928	60729
c3y_0220203	food_allergy_milk_feeding_status_case_combined_4y	-0.1451	0.797	-0.1821	0.8555	0.0246	0.0053	0.0044	0.0075	0.733333	1.10294	0.0280753186638743	62797	70695	60539
c3y_0220203	food_allergy_non_peanuts_nuts_feeding_status_case_combined_4y	0.6527	1.004	0.6501	0.5156	0.0168	0.0049	0.0044	0.0075	0.733333	0.9375	0.0148166565272745	62797	70773	60612
c3y_0220203	food_allergy_nuts_feeding_status_case_combined_1yh	0.4712	0.5238	0.8996	0.3684	0.004	0.0048	0.0044	0.0278	0.733333	3.97143	-0.000830355435441709	62797	70984	60772
c3y_0220203	food_allergy_nuts_feeding_status_case_combined_2y	0.4381	0.5955	0.7357	0.4619	0.0115	0.0051	0.0044	0.0206	0.733333	2.98551	0.00859243484994592	62797	70705	60549
c3y_0220203	food_allergy_nuts_feeding_status_case_combined_3y	0.334	0.5029	0.6642	0.5066	0.0284	0.0049	0.0044	0.0233	0.733333	2.94937	0.0283828993930336	62797	70084	60059
c3y_0220203	food_allergy_peanuts_feeding_status_case_combined_4y	1	1.5806	1.0921	0.2748	0.0164	0.0048	0.0044	0.0073	0.733333	1.01389	0.00832299556444838	62797	70615	60481
c3y_0220203	food_allergy_score_cum_count_until_4yo	0.3132	0.3395	0.9226	0.3562	0.0624	0.0053	0.0044	0.064	0.733333	6.09524	0.0660491542008609	62797	73913	61598
c3y_0220203	food_allergy_sesame_feeding_status_case_combined_1yh	-0.0557	0.7738	-0.072	0.9426	0.0144	0.0051	0.0044	0.0083	0.733333	1.22059	0.016263607240237	62797	70902	60723
c3y_0220203	food_allergy_sesame_feeding_status_case_combined_2y	NA	NA	NA	NA	0.016	0.0051	0.0044	-0.0116	0.733333	-2	NA	62797	70894	60704
c3y_0220203	food_allergy_sesame_feeding_status_case_combined_3y	0.3736	1.2998	0.2874	0.7738	0.0112	0.005	0.0044	0.0033	0.733333	0.540984	0.0110021481310569	62797	69963	59949
c3y_0220203	food_allergy_shellfish_feeding_status_case_combined_1yh	0.371	0.446	0.832	0.4054	0.0081	0.0048	0.0044	0.0297	0.733333	4.30435	0.00479989695988026	62797	73913	61598
c3y_0220203	food_allergy_shellfish_feeding_status_case_combined_2y	-0.1397	0.6693	-0.2087	0.8346	0.0186	0.005	0.0044	0.0117	0.733333	1.82812	0.0216227578550831	62797	70887	60695
c3y_0220203	food_allergy_shellfish_feeding_status_case_combined_3y	0.2312	1.6738	0.1381	0.8901	0.0199	0.0052	0.0044	0.0023	0.733333	0.338235	0.0212908034798454	62797	70303	60225
c3y_0220203	food_allergy_shellfish_feeding_status_case_combined_4y	0.4513	0.5632	0.8012	0.423	0.0173	0.0052	0.0044	0.0249	0.733333	3.32	0.0146035428007493	62797	70089	60051
c3y_0220203	food_allergy_soba_feeding_status_case_combined_1yh	0.1562	0.4625	0.3377	0.7356	0.0155	0.0052	0.0044	0.0249	0.733333	3.95238	0.0156314998689094	62797	70862	60691
c3y_0220203	food_allergy_soba_feeding_status_case_combined_2y	-0.5132	0.6718	-0.7639	0.445	0.0127	0.0048	0.0044	0.0143	0.733333	2.2	0.0182065605795636	62797	70804	60639
c3y_0220203	food_allergy_soba_feeding_status_case_combined_3y	-0.0193	0.9478	-0.0203	0.9838	0.0137	0.0052	0.0044	0.0059	0.733333	0.819444	0.0153324733036861	62797	69835	59864
c3y_0220203	food_allergy_soba_feeding_status_case_combined_4y	-1	1.1173	-0.937	0.3488	0.0117	0.0051	0.0044	0.0094	0.733333	1.32394	0.0197436190353152	62797	70710	60557
c3y_0220203	food_allergy_wheat_feeding_status_case_combined_1yh	-0.8994	1.0326	-0.871	0.3837	0.0245	0.0044	0.0044	0.008	0.733333	1.45455	0.0326781156246512	62797	73656	61396
c3y_0220203	fruit_allergy_score_until_4yo_positive	0.182	0.6313	0.2883	0.7731	0.0235	0.0048	0.0044	0.0137	0.733333	2.20968	0.0249364076681021	62797	73012	60912
c3y_0220203	ft1b_0080001	0.1774	0.4143	0.4283	0.6684	0.0207	0.0048	0.0044	0.0438	0.733333	3.68067	0.0210843607521697	64929	69837	60513
c3y_0220203	ft1b_0400001	-0.0666	0.4099	-0.1625	0.8709	0.0026	0.0048	0.0044	0.0545	0.733333	4.12879	0.00404502217485911	64929	69837	60513
c3y_0220203	ft1b_0410001	-0.1076	0.3836	-0.2806	0.779	0.0037	0.0047	0.0044	0.0599	0.733333	3.94079	0.0060614483124758	64929	69837	60513
c3y_0220203	ft1b_0420001	-0.1854	0.4111	-0.4511	0.6519	0.0063	0.0044	0.0044	0.0544	0.733333	3.62667	0.0101815700838405	64929	69837	60513
c3y_0220203	ft1b_0430001	0.4656	0.5038	0.9241	0.3554	-0.0108	0.005	0.0044	0.0461	0.733333	3.17931	-0.0191367742524439	64929	69837	60513
c3y_0220203	ft1b_0440001	-0.1188	0.4173	-0.2847	0.7759	0.0063	0.0046	0.0044	0.053	0.733333	4.24	0.00908836137357132	64929	69837	60513
c3y_0220203	ft1b_0450001	0.6086	0.5925	1.0272	0.3043	-0.0069	0.0048	0.0044	0.0486	0.733333	4.58491	-0.0170336419404963	64929	69837	60513
c3y_0220203	ft1b_0460001	0.5178	0.5368	0.9645	0.3348	-0.0052	0.0045	0.0044	0.0516	0.733333	4.96154	-0.0138017115966577	64929	71319	63085
c3y_0220203	ft1b_0470001b	NA	NA	NA	NA	-0.0153	0.0046	0.0044	-0.0046	0.733333	-0.479167	NA	62797	46231	38179
c3y_0220203	ft1b_0480001	0.0867	0.3936	0.2202	0.8257	0.0021	0.0045	0.0044	0.0568	0.733333	3.44242	0.000923193560036271	64929	71319	63085
c3y_0220203	gastroenteritis_cum_2y	-0.0703	0.6621	-0.1061	0.9155	0.0315	0.0049	0.0044	0.0158	0.733333	2.07895	0.0354819202458001	62797	71319	61038
c3y_0220203	hand_foot_and_mouth_disease_cum_2y	NA	NA	NA	NA	0.0302	0.0052	0.0044	-6e-04	0.733333	-0.0810811	NA	62797	71319	61038
c3y_0220203	hba1c_ngsp_early	-0.4548	0.3907	-1.1642	0.2443	0.0147	0.0049	0.0044	0.0558	0.733333	6.2	0.0237974221561233	62797	70178	61195
c3y_0220203	herpangina_cum_2y	0.8035	0.8765	0.9167	0.3593	0.0274	0.0046	0.0044	0.0091	0.733333	1.26389	0.0251269061809942	62797	71319	61038
c3y_0220203	hg	-0.0359	0.2418	-0.1483	0.8821	-0.003	0.0052	0.0044	0.078	0.733333	1.93069	-0.00263754169790353	64929	61849	59557
c3y_0220203	hsv_infection_cum_2y	0.5671	1.5643	0.3626	0.7169	-0.0034	0.0049	0.0044	0.0026	0.733333	0.472727	-0.00566572217339332	62797	71319	61038
c3y_0220203	influenza_viral_infections_cum_4y	0.0842	0.436	0.1931	0.8469	0.044	0.0051	0.0044	0.0286	0.733333	3.91781	0.0510800992250821	62797	63050	54098
c3y_0220203	intellectual_and_developmental_disability_including_language_delay_cum_4y	NA	NA	NA	NA	NA	NA	0.0044	2e-04	0.733333	0.030303	NA	62797	71319	61038
c3y_0220203	isacc_modified_current_runny_nose_autumn_2y	1	7.4167	0.3225	0.747	0.1771	0.0049	0.0044	0.0014	0.733333	0.237288	0.186724421046791	62797	70178	61195
c3y_0220203	isacc_modified_current_runny_nose_autumn_3y	0.3503	0.9326	0.3756	0.7072	0.3725	0.005	0.0044	0.0039	0.733333	0.590909	0.404318856515272	62797	70178	61195
c3y_0220203	isacc_modified_current_runny_nose_autumn_4y	NA	NA	NA	NA	0.2018	0.0052	0.0044	-0.0066	0.733333	-1.06452	NA	62797	70178	61195
c3y_0220203	isacc_modified_current_runny_nose_nonpollen_season_2y	NA	NA	NA	NA	NA	NA	0.0044	5e-04	0.733333	0.0746269	NA	62797	70178	61195
c3y_0220203	isacc_modified_current_runny_nose_nonpollen_season_3y	NA	NA	NA	NA	0.4238	0.0051	0.0044	-0.0024	0.733333	-0.393443	NA	62797	70178	61195
c3y_0220203	isacc_modified_current_runny_nose_nonpollen_season_4y	NA	NA	NA	NA	NA	NA	0.0044	0.001	0.733333	0.149254	NA	62797	70178	61195
c3y_0220203	isacc_modified_current_runny_nose_pollen_season_2y	NA	NA	NA	NA	NA	NA	0.0044	6e-04	0.733333	0.0983607	NA	62797	70178	61195
c3y_0220203	isacc_modified_current_runny_nose_pollen_season_3y	1	0.4286	2.7255	0.0064	0.7434	0.0061	0.0044	0.0055	0.733333	0.833333	0.804684881792694	62797	70178	61195
c3y_0220203	isacc_modified_current_runny_nose_pollen_season_4y	1	0.9234	1.3453	0.1785	0.3173	0.0057	0.0044	0.0103	0.733333	1.43056	0.33833621650541	62797	70178	61195
c3y_0220203	isacc_modified_current_runny_nose_spring_2y	1	1.8056	0.5669	0.5708	0.2777	0.0053	0.0044	0.0019	0.733333	0.301587	0.299235183567297	62797	70178	61195
c3y_0220203	isacc_modified_current_runny_nose_spring_3y	0.7657	0.488	1.5691	0.1166	0.8252	0.0064	0.0044	0.0027	0.733333	0.428571	0.895726865555927	62797	70178	61195
c3y_0220203	isacc_modified_current_runny_nose_spring_4y	1	1.0946	1.3803	0.1675	0.3117	0.0054	0.0044	0.0091	0.733333	1.28169	0.330809497558822	62797	70178	61195
c3y_0220203	isacc_modified_current_runny_nose_summer_2y	NA	NA	NA	NA	0.1565	0.0053	0.0044	-7e-04	0.733333	-0.118644	NA	62797	70178	61195
c3y_0220203	isacc_modified_current_runny_nose_summer_3y	1	3.804	0.6529	0.5138	0.2984	0.005	0.0044	0.0024	0.733333	0.358209	0.31671378567788	62797	70178	61195
c3y_0220203	isacc_modified_current_runny_nose_summer_4y	NA	NA	NA	NA	0.1526	0.0051	0.0044	-3e-04	0.733333	-0.0379747	NA	62797	70178	61195
c3y_0220203	isacc_modified_current_runny_nose_winter_2y	0.361	0.8858	0.4076	0.6836	0.2084	0.005	0.0044	0.0049	0.733333	0.742424	0.225446684038261	62797	70178	61195
c3y_0220203	isacc_modified_current_runny_nose_winter_3y	NA	NA	NA	NA	0.5194	0.0055	0.0044	-9e-04	0.733333	-0.160714	NA	62797	70178	61195
c3y_0220203	isacc_modified_current_runny_nose_winter_4y	NA	NA	NA	NA	0.2569	0.0053	0.0044	-0.0038	0.733333	-0.535211	NA	62797	70178	61195
c3y_0220203	kawasaki_disease_cum_4y	NA	NA	NA	NA	-0.0076	0.0048	0.0044	-6e-04	0.733333	-0.0967742	NA	62797	70889	60702
c3y_0220203	length_of_labor	-0.7971	0.6364	-1.2526	0.2104	0.0107	0.0047	0.0044	0.0336	0.733333	4.73239	0.0218407993694777	62797	71319	61038
c3y_0220203	low_birth_weight	-0.3045	0.4551	-0.6692	0.5034	7e-04	0.0049	0.0044	0.0312	0.733333	4.8	0.00441418219797851	62797	71319	61038
c3y_0220203	lower_respiratory_tract_infection_cum_2y	0.7614	0.6651	1.1448	0.2523	0.0401	0.0049	0.0044	0.0186	0.733333	2.58333	0.0375434045006253	62797	71187	60936
c3y_0220203	m0mb_0410001	0.1025	0.3299	0.3107	0.756	-0.0162	0.0054	0.0044	0.0693	0.733333	6.41667	-0.0194727971844639	64929	66687	62873
c3y_0220203	m0mb_0420001	0.1307	0.3585	0.3647	0.7153	-0.0127	0.0056	0.0044	0.0712	0.733333	6.47273	-0.0163579533741074	64929	68351	63059
c3y_0220203	m0mb_0430001	0.2357	0.3269	0.7209	0.471	-0.0042	0.0051	0.0044	0.062	0.733333	4.46043	-0.0086274870635623	64929	68056	62819
c3y_0220203	m0mb_0450001	-0.2604	0.4521	-0.576	0.5646	-0.0078	0.0051	0.0044	0.0209	0.733333	3.16667	-0.00540988219033635	64929	65116	64704
c3y_0220203	m0mb_0460001	-0.8021	0.6847	-1.1715	0.2414	-9e-04	0.0052	0.0044	0.0224	0.733333	3.5	0.00709959770182831	64929	61679	59398
c3y_0220203	m0mb_0480001	0.331	0.3957	0.8364	0.4029	-0.0112	0.0054	0.0044	0.0638	0.733333	6.44444	-0.0179497901930745	64929	59836	59243
c3y_0220203	m1m_0030001_1	NA	NA	NA	NA	NA	NA	0.0044	0.0011	0.733333	0.186441	NA	64929	70809	62700
c3y_0220203	m1m_0030001_2	0.2606	0.711	0.3666	0.7139	-0.0186	0.0052	0.0044	0.0098	0.733333	1.46269	-0.0219805205883031	64929	70822	62710
c3y_0220203	m1m_0030001_3	NA	NA	NA	NA	0.0012	0.005	0.0044	-0.0104	0.733333	-1.92593	NA	64929	64774	64356
c3y_0220203	m1m_0040001_1	-0.362	0.6008	-0.6025	0.5468	0.0136	0.0051	0.0044	0.0166	0.733333	2.72131	0.0169770564305259	64929	64774	64356
c3y_0220203	m1m_0040001_2	0.8645	1.8641	0.4638	0.6428	0.0095	0.0048	0.0044	0.0022	0.733333	0.431373	0.00690623908925163	64929	64774	64356
c3y_0220203	m1m_0040001_4	-0.0332	0.5504	-0.0604	0.9519	-0.0115	0.0051	0.0044	0.0173	0.733333	2.74603	-0.0114230554394313	64929	64774	64356
c3y_0220203	m1m_0040001_6	NA	NA	NA	NA	-0.0016	0.0049	0.0044	-0.0088	0.733333	-1.76	NA	64929	64774	64356
c3y_0220203	m1m_0250001_1	0.358	0.6092	0.5876	0.5568	-0.0083	0.0048	0.0044	0.0132	0.733333	2.09524	-0.0111908135951941	64929	64774	64356
c3y_0220203	m1m_0250001_2	-0.3634	0.6881	-0.5281	0.5974	0.0071	0.0047	0.0044	0.0101	0.733333	1.60317	0.00964718745098472	64929	64774	64356
c3y_0220203	m1m_0250001_3	-0.6569	2.098	-0.3131	0.7542	0.0016	0.0055	0.0044	0.0035	0.733333	0.603448	0.0043399759608374	64929	73434	63314
c3y_0220203	m1m_0260001_1	-0.6677	0.8794	-0.7592	0.4477	-0.0106	0.0051	0.0044	0.0079	0.733333	1.36207	-0.00767102083966409	64929	73434	63314
c3y_0220203	m1m_0260001_2	0.358	0.9003	0.3976	0.6909	0.0098	0.005	0.0044	0.0055	0.733333	0.901639	0.00897122836043185	64929	73434	63314
c3y_0220203	m1m_bed_time	NA	NA	NA	NA	NA	NA	0.0044	2e-04	0.733333	0.0350877	NA	62797	69918	60989
c3y_0220203	m1m_nap_count	0.562	0.6215	0.9044	0.3658	-7.3372e-05	0.0054	0.0044	0.0286	0.733333	4.4	-0.00649180765017574	62797	69805	60889
c3y_0220203	m1m_night_wake_up_count	0.4016	0.5	0.8033	0.4218	3e-04	0.0051	0.0044	0.0238	0.733333	3.83871	-0.00383813756940511	62797	69967	61027
c3y_0220203	m1m_sleep_time_day	-0.4979	0.4851	-1.0262	0.3048	2.7713e-05	0.0049	0.0044	0.0395	0.733333	6.69492	0.00674311295113795	62797	70178	61195
c3y_0220203	m1m_sleep_time_night	-0.3496	0.5647	-0.6191	0.5358	-0.0085	0.0053	0.0044	0.0141	0.733333	2.2381	-0.00655264775375497	62797	69759	60849
c3y_0220203	m1m_total_sleep_time	-0.5182	0.5135	-1.0093	0.3128	-0.0062	0.0049	0.0044	0.028	0.733333	4.66667	-0.000990150944942597	62797	70178	61195
c3y_0220203	m1m_wake_up_time	0.416	0.5412	0.7687	0.4421	-0.004	0.0047	0.0044	0.0249	0.733333	3.19231	-0.00882854397406505	62797	69960	61027
c3y_0220203	mbpfas0001b	1	2.1848	0.8456	0.3978	-0.0033	0.0047	0.0044	0.0136	0.733333	0.660194	-0.0181108510222198	62797	73600	61363
c3y_0220203	mbpfas0007	-1	3.2707	-0.3824	0.7021	-0.0043	0.0047	0.0044	0.0067	0.733333	0.345361	0.00219084341561228	64929	69258	62514
c3y_0220203	mbpfas0009	0.5215	0.6131	0.8506	0.395	-0.0073	0.0052	0.0044	0.054	0.733333	2.45455	-0.0163532118928805	64929	69212	62483
c3y_0220203	mbpfas0013	0.3052	0.6011	0.5077	0.6116	-0.0074	0.0051	0.0044	0.0495	0.733333	2.25	-0.0127887025223016	64929	69260	62526
c3y_0220203	mbpfas0017	-0.2975	0.5654	-0.5261	0.5988	-0.0093	0.0052	0.0044	0.0561	0.733333	2.55	-0.00546776151601063	64929	69261	62525
c3y_0220203	mbpfas0021	-1	1.3261	-0.827	0.4082	-0.0069	0.0046	0.0044	0.0148	0.733333	0.714976	0.0014606528450179	64929	69210	62477
c3y_0220203	mbpfas0025	NA	NA	NA	NA	-0.0082	0.0047	0.0044	-0.001	0.733333	-0.046729	NA	64929	67753	62562
c3y_0220203	mbpfas0029	-0.5428	0.7662	-0.7085	0.4786	-0.0057	0.0049	0.0044	0.0334	0.733333	1.63725	0.000544824014238278	64929	67701	62509
c3y_0220203	mbpfas0039b	NA	NA	NA	NA	NA	NA	0.0044	0.0042	0.733333	0.214286	NA	62797	73768	61484
c3y_0220203	mbpfas0041	NA	NA	NA	NA	NA	NA	0.0044	0.0047	0.733333	0.20524	NA	64929	67637	62456
c3y_0220203	mbpfas0045	NA	NA	NA	NA	-0.0049	0.0047	0.0044	-0.008	0.733333	-0.451977	NA	64929	67658	62475
c3y_0220203	mbpfas0047	-0.1638	0.5764	-0.2842	0.7763	-0.0027	0.005	0.0044	0.0515	0.733333	2.48792	-0.000411236826642333	64929	67613	62434
c3y_0220203	mbpfas0053b	0.6484	1.0029	0.6465	0.518	-0.0012	0.0045	0.0044	0.0222	0.733333	1.21978	-0.00806511251254279	62797	55465	45715
c3y_0220203	mbpfas0067b	0.4521	0.7218	0.6263	0.5311	-0.0077	0.0049	0.0044	0.0296	0.733333	1.5914	-0.0162402084905728	62797	46817	38646
c3y_0220203	mbpfas0073	0.0084	0.5354	0.0157	0.9875	-0.002	0.0049	0.0044	0.0626	0.733333	2.69828	-0.00234042979685354	64929	67669	62486
c3y_0220203	milk_allergy_1hy	0.1907	0.611	0.3121	0.755	0.0248	0.0055	0.0044	0.0138	0.733333	2.15625	0.026217208252836	62797	73679	61422
c3y_0220203	milk_allergy_2y	-0.2483	0.6663	-0.3727	0.7093	0.0135	0.0048	0.0044	0.0113	0.733333	1.79365	0.016814194767461	62797	73913	61598
c3y_0220203	milk_allergy_3y	-1	3.5444	-0.4224	0.6728	0.0245	0.005	0.0044	0.0017	0.733333	0.288136	0.0312871949050946	62797	73913	61598
c3y_0220203	milk_allergy_cum_4y	-0.0049	0.5334	-0.0091	0.9927	0.0286	0.0052	0.0044	0.0203	0.733333	3.02985	0.0320756620608605	62797	73913	61598
c3y_0220203	milk_allergy_score_until_4yo	-0.3177	0.5094	-0.6237	0.5328	0.0413	0.0052	0.0044	0.0317	0.733333	4.28378	0.0505077139384662	62797	73369	61156
c3y_0220203	milk_allergy_score_until_4yo_positive	-0.3332	0.5211	-0.6394	0.5226	0.0417	0.0052	0.0044	0.0309	0.733333	4.06579	0.051165347578835	62797	73011	60889
c3y_0220203	mn	-0.1822	0.3094	-0.5888	0.556	-0.002	0.0056	0.0044	0.0781	0.733333	4.91195	0.00128730281008148	64929	69328	62579
c3y_0220203	mt1b_0020001	0.7573	0.5969	1.2689	0.2045	0.0294	0.0052	0.0044	0.0349	0.733333	4.30864	0.0222391100627805	64929	67682	62499
c3y_0220203	mt1b_0020101	0.8361	0.6465	1.2934	0.1959	0.0273	0.0051	0.0044	0.0332	0.733333	4.25641	0.0192199516671861	64929	67658	62476
c3y_0220203	mt1b_0030001	0.7938	0.6268	1.2663	0.2054	0.0427	0.0053	0.0044	0.0286	0.733333	3.575	0.0346769483902732	64929	64819	64411
c3y_0220203	mt1b_0030101	0.8522	0.6577	1.2957	0.1951	0.0406	0.0054	0.0044	0.0294	0.733333	3.58537	0.0317579430547704	64929	64752	64347
c3y_0220203	mt1b_0040001b	0.1974	0.5287	0.3733	0.7089	0.0092	0.0045	0.0044	0.015	0.733333	2.58621	0.0113443394389571	62797	47286	39051
c3y_0220203	mt1b_0040101b	0.2802	0.5744	0.4878	0.6257	0.0093	0.0046	0.0044	0.0141	0.733333	2.35	0.0105225957882415	62797	50028	41265
c3y_0220203	mt1b_0050001	1	0.8673	1.3639	0.1726	0.0227	0.0051	0.0044	0.0302	0.733333	4.50746	0.0094161016220094	64929	64676	64273
c3y_0220203	mt1b_0050101	1	0.8374	1.3491	0.1773	0.0228	0.005	0.0044	0.03	0.733333	4.34783	0.0101828976117489	64929	64687	64283
c3y_0220203	mt1b_0060001	0.3396	0.5048	0.6727	0.5011	0.0068	0.005	0.0044	0.02	0.733333	2.85714	0.00371757124190253	64929	64642	64239
c3y_0220203	mt1b_0060101	0.2637	0.4854	0.5432	0.587	0.0064	0.0049	0.0044	0.0191	0.733333	2.72857	0.0040821008754293	64929	64701	64298
c3y_0220203	mt1b_0080001	0.5102	0.4279	1.1924	0.2331	0.0299	0.0052	0.0044	0.0576	0.733333	6.32967	0.0227269133776275	64929	64718	64315
c3y_0220203	mt1b_0100101	-0.0418	0.2731	-0.1531	0.8783	0.0043	0.0046	0.0044	0.0571	0.733333	3.48171	0.00515766865335579	64929	64700	64296
c3y_0220203	mt1b_0100201	0.1704	0.3284	0.519	0.6038	9e-04	0.0049	0.0044	0.055	0.733333	6.11111	-0.00174147150211311	64929	61264	59028
c3y_0220203	mt1b_0100301	-0.018	0.4025	-0.0447	0.9643	0.0042	0.0053	0.0044	0.034	0.733333	4.72222	0.00480268668495187	64929	61195	58966
c3y_0220203	mt1b_0100401	-0.012	0.379	-0.0318	0.9747	-8e-04	0.0053	0.0044	0.039	0.733333	5.34247	-0.000714245188382346	64929	61095	58874
c3y_0220203	mt1b_0100501	-0.3982	0.4118	-0.967	0.3336	-3e-04	0.0049	0.0044	0.0606	0.733333	5.66355	0.00639179833803564	64929	61156	58929
c3y_0220203	mt1b_0100601	-0.3091	0.4043	-0.7644	0.4446	0.0072	0.0054	0.0044	0.0596	0.733333	5.51852	0.0131322348666158	64929	61118	58894
c3y_0220203	mt1b_0100701	0.0986	0.3746	0.2632	0.7924	0.0138	0.0054	0.0044	0.0456	0.733333	5.92208	0.0137122807848442	64929	61089	58871
c3y_0220203	mt1b_0100801	0.1632	0.2794	0.5841	0.5591	9e-04	0.0055	0.0044	0.0914	0.733333	7.87931	-0.00243410529527408	64929	61862	59558
c3y_0220203	mt1b_0200101	-0.4227	0.4084	-1.0352	0.3006	0.0072	0.0047	0.0044	0.0567	0.733333	5.0177	0.0147954133764506	64929	61862	59558
c3y_0220203	mt1b_0200201	0.1929	0.3292	0.586	0.5579	-0.0087	0.0051	0.0044	0.0537	0.733333	4.92661	-0.0125927613974142	64929	61862	59558
c3y_0220203	mt1b_0200301	-0.2502	0.3464	-0.7223	0.4701	-0.0053	0.0048	0.0044	0.0432	0.733333	4.69565	-0.00224419358677347	64929	61862	59558
c3y_0220203	mt1b_0200401	0.9187	0.6503	1.4127	0.1578	0.0084	0.0052	0.0044	0.0552	0.733333	5.52	-0.00554607570653813	64929	61862	59558
c3y_0220203	mt1b_0200501	1	1.0022	1.1285	0.2591	-0.0051	0.0054	0.0044	0.026	0.733333	1.9697	-0.0177965940811407	64929	61862	59558
c3y_0220203	mt1b_0400001	0.4953	0.4511	1.0981	0.2722	-0.0094	0.0049	0.0044	0.0725	0.733333	6.90476	-0.019615113673275	64929	61862	59558
c3y_0220203	mt1b_0410001	0.5944	0.5121	1.1608	0.2457	-0.0087	0.0052	0.0044	0.0631	0.733333	6.8587	-0.019840530796076	64929	61862	59558
c3y_0220203	mt1b_0420001	0.801	0.6646	1.2051	0.2282	-0.0107	0.0051	0.0044	0.0587	0.733333	6.52222	-0.0250592015226827	64929	61862	59558
c3y_0220203	mt1b_0430001	0.3742	0.3972	0.942	0.3462	-0.0064	0.0051	0.0044	0.058	0.733333	4.87395	-0.0131543443753977	64929	68351	63059
c3y_0220203	mt1b_0440001	0.2491	0.388	0.6421	0.5208	0.0029	0.0053	0.0044	0.0611	0.733333	6.17172	-0.00105566514284925	64929	68351	63059
c3y_0220203	mt1b_0450001	0.2538	0.4975	0.5101	0.61	0.0021	0.0053	0.0044	0.029	0.733333	4.14286	-0.00065946961651468	64929	68351	63059
c3y_0220203	mt1b_0460001	-0.49	0.5312	-0.9224	0.3563	0.0116	0.0055	0.0044	0.0312	0.733333	4.52174	0.0183236982260042	64929	68351	63059
c3y_0220203	mt1b_0470001	NA	NA	NA	NA	-0.0247	0.0043	0.0044	-0.0051	0.733333	-0.87931	NA	64929	68351	63059
c3y_0220203	mt1b_0480001	0.7403	0.5951	1.2439	0.2135	-0.0062	0.0054	0.0044	0.0615	0.733333	5.6422	-0.0193743568201033	64929	68351	63059
c3y_0220203	mt1u_0010001	-0.2048	0.5478	-0.3739	0.7085	-0.0011	0.0052	0.0044	0.0165	0.733333	2.79661	0.000589094638064261	64929	68351	63059
c3y_0220203	mt1u_0020001	0.2648	0.6295	0.4206	0.674	-9e-04	0.0052	0.0044	0.013	0.733333	2.13115	-0.00297944514050211	64929	68351	63059
c3y_0220203	mt2b_0410001	0.0643	0.3033	0.2119	0.8322	-0.0079	0.0057	0.0044	0.0775	0.733333	6.73913	-0.00994753146951044	64929	68351	63059
c3y_0220203	mt2b_0420001	0.2127	0.3659	0.5812	0.5611	-0.0103	0.0059	0.0044	0.0791	0.733333	6.76068	-0.0155081833854323	64929	68351	63059
c3y_0220203	mt2b_0430001	0.315	0.314	1.0033	0.3157	-0.0091	0.0045	0.0044	0.0853	0.733333	5.29814	-0.0164688942598739	64929	68351	63059
c3y_0220203	mt2b_0450001	0.2998	0.3702	0.8097	0.4181	0.0065	0.0054	0.0044	0.0514	0.733333	6.425	0.00247805428648289	64929	61862	59558
c3y_0220203	mt2b_0460001	-0.1425	0.3345	-0.4261	0.67	0.0068	0.0054	0.0044	0.0452	0.733333	5.38095	0.0094828278101342	64929	61862	59558
c3y_0220203	mt2b_0480001	0.3756	0.4055	0.9262	0.3543	-0.0041	0.0057	0.0044	0.0758	0.733333	5.57353	-0.0116992123299276	64929	61862	59558
c3y_0220203	mt2b_0490001	0.1167	0.4087	0.2855	0.7752	0.0141	0.0051	0.0044	0.0271	0.733333	3.56579	0.0139504157854833	64929	61862	59558
c3y_0220203	mt2u_0010001	0.4354	0.5152	0.845	0.3981	-0.0108	0.005	0.0044	0.0227	0.733333	3.72131	-0.0160622241062474	64929	61862	59558
c3y_0220203	mt2u_0020001	0.5796	0.5984	0.9686	0.3327	-0.0087	0.0053	0.0044	0.0228	0.733333	3.8	-0.0152714707147749	64929	61862	59558
c3y_0220203	mumps_cum_4y	-0.2574	1.0237	-0.2515	0.8015	0.0106	0.0049	0.0044	0.0044	0.733333	0.594595	0.0136622374685421	62797	61296	52740
c3y_0220203	mycotic_or_fungal_infection_cum_2y	0.3801	0.9423	0.4034	0.6867	0.0199	0.005	0.0044	0.0053	0.733333	0.929825	0.0200803571174452	62797	71319	61038
c3y_0220203	nuts_allergy_score_until_4yo_positive	-0.6792	0.9132	-0.7438	0.457	0.0272	0.0049	0.0044	0.0098	0.733333	1.44118	0.0348859285361995	62797	73388	61187
c3y_0220203	otitis_media_cum_2y	-0.0632	0.4753	-0.133	0.8942	0.074	0.0052	0.0044	0.0243	0.733333	3.68182	0.0834347832221255	62797	70444	60331
c3y_0220203	out_of_night_diapers_age_4y	0.902	0.8269	1.0909	0.2753	0.0106	0.0055	0.0044	0.0304	0.733333	2.15603	0.00108593298797536	62797	70178	61195
c3y_0220203	participant_reported_food_allergy_cum_4y	0.3913	0.4087	0.9573	0.3384	0.0442	0.0053	0.0044	0.0429	0.733333	4.71429	0.0445726480531649	62797	73913	61598
c3y_0220203	pb	-0.2022	0.3847	-0.5256	0.5992	0.0085	0.0052	0.0044	0.0508	0.733333	6.51282	0.0124132854128912	64929	61849	59557
c3y_0220203	peanuts_allergy_score_4yo_positive	-0.9842	5.0735	-0.194	0.8462	0.0204	0.0049	0.0044	0.0018	0.733333	0.28125	0.0287958181546118	62797	56592	46888
c3y_0220203	premature_birth	0.1745	0.7042	0.2477	0.8043	0.0011	0.0051	0.0044	0.0091	0.733333	1.56897	0.000102553573159405	62797	71319	61038
c3y_0220203	psychomotor_developmental_delay_cum_4y	NA	NA	NA	NA	0.0164	0.0046	0.0044	-0.0018	0.733333	-0.295082	NA	62797	71319	61038
c3y_0220203	roseola_infantum_cum_2y	-0.2439	0.5663	-0.4306	0.6668	0.0288	0.0049	0.0044	0.0126	0.733333	2	0.0336791094552027	62797	71319	61038
c3y_0220203	rsv_infection_cum_2y	-0.1729	0.4066	-0.4253	0.6706	0.0182	0.0051	0.0044	0.0361	0.733333	5.30882	0.0225941230507081	62797	71319	61038
c3y_0220203	sccon003	0.479	0.3963	1.2085	0.2269	0.001	0.0055	0.0044	0.0704	0.733333	8.38095	-0.00764843192302089	64929	69297	62552
c3y_0220203	sccon005	0.208	0.4119	0.5049	0.6136	-0.0132	0.005	0.0044	0.0252	0.733333	3.76119	-0.0165996348860776	64929	69223	62484
c3y_0220203	se	0.3926	0.3896	1.0077	0.3136	-0.0032	0.005	0.0044	0.0628	0.733333	1.82558	-0.0103050532944549	64929	69461	62688
c3y_0220203	shellfish_allergy_score_until_4yo_positive	0.3413	1.2944	0.2637	0.792	0.0419	0.0047	0.0044	0.0027	0.733333	0.442623	0.0465556964669707	62797	69911	58365
c3y_0220203	soba_allergy_score_until_4yo_positive	-1	1.1724	-1.0697	0.2848	0.0186	0.0051	0.0044	0.0105	0.733333	1.75	0.0296677932319111	62797	71276	59476
c3y_0220203	soybean_allergy_score_until_4yo_positive	0.8863	0.8807	1.0063	0.3143	0.0229	0.0044	0.0044	0.0084	0.733333	1.29231	0.0201683849923311	62797	73224	61070
c3y_0220203	streptococcus_pyogenes_cum_4y	0.5917	1.0014	0.5909	0.5546	0.0156	0.0049	0.0044	0.0062	0.733333	0.984127	0.0152097757916876	62797	62212	53517
c3y_0220203	ucbb_0080001b	0.6667	0.5884	1.1331	0.2572	-0.0042	0.0049	0.0044	0.029	0.733333	4.83333	-0.0136719780234184	62797	46463	38377
c3y_0220203	ucbb_0410001	-0.0338	0.1674	-0.2018	0.8401	0.0065	0.006	0.0044	0.3582	0.733333	8.3109	0.0103315750284009	64929	61862	59558
c3y_0220203	ucbb_0420001	0.0086	0.169	0.0511	0.9592	0.0055	0.0058	0.0044	0.3484	0.733333	7.81166	0.00684837482770758	64929	61862	59558
c3y_0220203	ucbb_0430001	0.2796	0.2457	1.1379	0.2552	-0.0145	0.0059	0.0044	0.2981	0.733333	4.26466	-0.0305711218538133	64929	61862	59558
c3y_0220203	ucbb_0450001	-0.0177	0.2249	-0.0789	0.9371	0.0012	0.0054	0.0044	0.0986	0.733333	10.9556	0.0016621199889909	64929	65116	64704
c3y_0220203	ucbb_0460001	0.0652	0.2377	0.2744	0.7837	0.0027	0.0052	0.0044	0.0956	0.733333	10.5055	0.00162227326436234	64929	61679	59398
c3y_0220203	ucbb_0480001	0.0127	0.179	0.0709	0.9435	0.0035	0.0062	0.0044	0.3442	0.733333	7.23109	0.00391929794121802	64929	66800	62959
c3y_0220203	upper_respiratory_tract_infection_cum_2y	-0.1814	0.5373	-0.3377	0.7356	0.0369	0.005	0.0044	0.018	0.733333	2.64706	0.0428272333355077	62797	70238	60165
c3y_0220203	urinary_tract_infections_cum_4y	NA	NA	NA	NA	0.012	0.0048	0.0044	-0.0027	0.733333	-0.442623	NA	62797	71319	61038
c3y_0220203	urticaria_cum_4y	0.0508	0.639	0.0796	0.9366	0.029	0.005	0.0044	0.0121	0.733333	1.77941	0.0317653328404667	62797	70875	60699
c3y_0220203	varicella_cum_4y	1	1.9334	0.8675	0.3857	0.0031	0.005	0.0044	0.0045	0.733333	0.642857	-0.00408282087632872	62797	71319	61038
c3y_0220203	wheat_allergy_score_until_4yo_positive	0.1286	0.3629	0.3543	0.7231	0.0264	0.0047	0.0044	0.0305	0.733333	4.55224	0.0282481038999397	62797	73629	61388
c3y_0220204	BMI	NA	NA	NA	NA	NA	NA	-2e-04	0.1732	-0.03125	19.4607	NA	65376	163835	0
c3y_0220204	adenovirus_infection_cum_2y	NA	NA	NA	NA	0.0311	0.0054	-2e-04	0.0171	-0.03125	2.71429	NA	65376	70238	62581
c3y_0220204	allergic_conjunctivitis_cum_4y	NA	NA	NA	NA	0.1001	0.0052	-2e-04	0.0162	-0.03125	2.28169	NA	65376	70839	63104
c3y_0220204	allergic_conjunctivitis_or_rhinitis_or_hay_fever_cum_4y	NA	NA	NA	NA	0.2309	0.0056	-2e-04	0.0086	-0.03125	1.11688	NA	65376	70889	63148
c3y_0220204	allergic_rhinitis_cum_4y	NA	NA	NA	NA	0.2409	0.0056	-2e-04	0.0126	-0.03125	1.55556	NA	65376	70610	62909
c3y_0220204	any_food_allergy_score_positive_until_4yo	NA	NA	NA	NA	0.0628	0.005	-2e-04	0.0548	-0.03125	5.48	NA	65376	73388	63678
c3y_0220204	asthma_cum_4y	NA	NA	NA	NA	0.0945	0.0052	-2e-04	0.0306	-0.03125	3.1875	NA	65376	70089	62458
c3y_0220204	atopic_dermatitis_cum_4y	NA	NA	NA	NA	0.0839	0.005	-2e-04	0.0633	-0.03125	5.86111	NA	65376	70615	62911
c3y_0220204	autistic_spectrum_disorder_and_pddnos_cum_4y	NA	NA	NA	NA	0.0099	0.0051	-2e-04	0.0107	-0.03125	1.94545	NA	65376	71319	63504
c3y_0220204	bone_fracture_cum_4y	NA	NA	NA	NA	0.0031	0.0044	-2e-04	0.0034	-0.03125	0.548387	NA	65376	63050	56259
c3y_0220204	breast_feeding_cessation_1m	NA	NA	NA	NA	7e-04	0.0048	-2e-04	0.004	-0.03125	0.634921	NA	65376	71319	63504
c3y_0220204	breast_feeding_cessation_2m	NA	NA	NA	NA	-0.0045	0.0051	-2e-04	0.0142	-0.03125	2.18462	NA	65376	71319	63504
c3y_0220204	breast_feeding_cessation_3m	NA	NA	NA	NA	-0.0038	0.0056	-2e-04	0.0112	-0.03125	1.77778	NA	65376	71319	63504
c3y_0220204	breast_feeding_cessation_age	NA	NA	NA	NA	-0.0067	0.0052	-2e-04	0.018	-0.03125	2.14286	NA	65376	71319	63504
c3y_0220204	breast_feeding_period_1y	NA	NA	NA	NA	-0.0072	0.0053	-2e-04	0.0188	-0.03125	2.84848	NA	65376	71319	63504
c3y_0220204	c1hy_0030001b2	NA	NA	NA	NA	0.0015	0.0053	-2e-04	0.0102	-0.03125	1.85455	NA	65376	75470	62844
c3y_0220204	c1hy_0060002_checked	NA	NA	NA	NA	-0.0037	0.0059	-2e-04	0.1964	-0.03125	12.1235	NA	62797	74494	61968
c3y_0220204	c1hy_0070002b	NA	NA	NA	NA	0.0133	0.0048	-2e-04	0.0083	-0.03125	1.40678	NA	65376	63992	53327
c3y_0220204	c1hy_0100001_2	NA	NA	NA	NA	0.022	0.0048	-2e-04	0.0118	-0.03125	1.81538	NA	62797	68351	61022
c3y_0220204	c1hy_0100001_3	NA	NA	NA	NA	0.0366	0.0049	-2e-04	0.0295	-0.03125	3.73418	NA	62797	68351	61022
c3y_0220204	c1hy_0100001_4	NA	NA	NA	NA	0.02	0.005	-2e-04	-0.0043	-0.03125	-0.767857	NA	62797	65376	62797
c3y_0220204	c1hy_0100501_3	NA	NA	NA	NA	0.0239	0.0046	-2e-04	0.0065	-0.03125	1.14035	NA	62797	65376	62797
c3y_0220204	c1hy_0100501_4	NA	NA	NA	NA	0.0287	0.0049	-2e-04	0.0022	-0.03125	0.407407	NA	62797	65376	62797
c3y_0220204	c1hy_0102001_3	NA	NA	NA	NA	0.0077	0.0048	-2e-04	-0.0046	-0.03125	-0.754098	NA	62797	65376	62797
c3y_0220204	c1hy_0103001_3	NA	NA	NA	NA	0.0134	0.0052	-2e-04	0.018	-0.03125	3.33333	NA	62797	65376	62797
c3y_0220204	c1hy_0103501_2	NA	NA	NA	NA	-0.0077	0.0054	-2e-04	0.0212	-0.03125	2.94444	NA	62797	65376	62797
c3y_0220204	c1hy_0103501_3	NA	NA	NA	NA	0.0216	0.005	-2e-04	0.0018	-0.03125	0.295082	NA	62797	61862	57654
c3y_0220204	c1hy_0104001_2	NA	NA	NA	NA	0.0218	0.005	-2e-04	0.0266	-0.03125	4.09231	NA	62797	61862	57654
c3y_0220204	c1hy_0104001_3	NA	NA	NA	NA	0.0093	0.0052	-2e-04	-0.0029	-0.03125	-0.508772	NA	62797	61862	57654
c3y_0220204	c1hy_0104501_2	NA	NA	NA	NA	0.0119	0.0055	-2e-04	0.0064	-0.03125	1.03226	NA	62797	61862	57654
c3y_0220204	c1hy_0105001_2	NA	NA	NA	NA	0.0092	0.0051	-2e-04	0.028	-0.03125	4.24242	NA	62797	61862	57654
c3y_0220204	c1hy_0105001_3	NA	NA	NA	NA	0.0103	0.0051	-2e-04	-0.003	-0.03125	-0.491803	NA	62797	61862	57654
c3y_0220204	c1hy_0240001_1	NA	NA	NA	NA	-0.0036	0.0047	-2e-04	0.0045	-0.03125	0.725806	NA	62797	71547	56345
c3y_0220204	c1hy_0240001_2	NA	NA	NA	NA	0.0042	0.0048	-2e-04	0.0057	-0.03125	0.890625	NA	62797	31989	29808
c3y_0220204	c1hy_0250001_1	NA	NA	NA	NA	-0.0138	0.0053	-2e-04	0.0278	-0.03125	3.80822	NA	65376	79753	65355
c3y_0220204	c1hy_0250001_2	NA	NA	NA	NA	-0.0074	0.0049	-2e-04	0.0162	-0.03125	2.41791	NA	65376	79660	65287
c3y_0220204	c1hy_0250001_3	NA	NA	NA	NA	0.0274	0.0052	-2e-04	0.0352	-0.03125	5.10145	NA	65376	77493	63542
c3y_0220204	c1hy_0380101_1	NA	NA	NA	NA	0.0014	0.0052	-2e-04	-0.0018	-0.03125	-0.295082	NA	65376	69403	57007
c3y_0220204	c1hy_0380101_2	NA	NA	NA	NA	0.0034	0.0051	-2e-04	0.0101	-0.03125	1.68333	NA	65376	79780	65376
c3y_0220204	c1hy_0380101_3	NA	NA	NA	NA	-0.0042	0.0055	-2e-04	-7e-04	-0.03125	-0.106061	NA	65376	79780	65376
c3y_0220204	c1hy_0380101_4	NA	NA	NA	NA	-0.0037	0.0051	-2e-04	-2e-04	-0.03125	-0.03125	NA	65376	79735	65342
c3y_0220204	c1hy_0493002b	NA	NA	NA	NA	-0.0118	0.0047	-2e-04	0.0045	-0.03125	0.789474	NA	65376	78065	64950
c3y_0220204	c1hy_asq_acomu	NA	NA	NA	NA	0.0062	0.0054	-2e-04	0.0861	-0.03125	8.87629	NA	62797	58782	53917
c3y_0220204	c1hy_asq_bgm	NA	NA	NA	NA	-0.0127	0.0051	-2e-04	0.0765	-0.03125	8.89535	NA	62797	59324	57039
c3y_0220204	c1hy_asq_cfm	NA	NA	NA	NA	0.0034	0.0052	-2e-04	0.0557	-0.03125	6.47674	NA	62797	60039	56240
c3y_0220204	c1hy_asq_dproblem	NA	NA	NA	NA	-0.0079	0.0049	-2e-04	0.0515	-0.03125	6.68831	NA	62797	59184	55277
c3y_0220204	c1hy_asq_epersonal	NA	NA	NA	NA	-0.0015	0.0051	-2e-04	0.0355	-0.03125	4.08046	NA	62797	61291	57159
c3y_0220204	c1hy_asq_total	NA	NA	NA	NA	-0.001	0.0053	-2e-04	0.0772	-0.03125	8.21277	NA	65376	47286	40585
c3y_0220204	c1hy_bed_time	NA	NA	NA	NA	0.0087	0.0057	-2e-04	0.0269	-0.03125	3.68493	NA	65376	71319	63504
c3y_0220204	c1hy_bmi	NA	NA	NA	NA	-0.0012	0.0054	-2e-04	0.1847	-0.03125	13.2878	NA	65376	73765	63988
c3y_0220204	c1hy_nap_count	NA	NA	NA	NA	-0.0023	0.0049	-2e-04	0.0165	-0.03125	2.46269	NA	65376	71319	63504
c3y_0220204	c1hy_night_wake_up_count	NA	NA	NA	NA	0.006	0.0048	-2e-04	0.0287	-0.03125	4.28358	NA	65376	71319	63504
c3y_0220204	c1hy_psi_cf	NA	NA	NA	NA	0.0309	0.0057	-2e-04	0.0264	-0.03125	4.125	NA	62797	69837	58567
c3y_0220204	c1hy_sleep_time_day	NA	NA	NA	NA	0.0056	0.005	-2e-04	0.0195	-0.03125	3.25	NA	65376	71319	63504
c3y_0220204	c1hy_sleep_time_night	NA	NA	NA	NA	-0.0063	0.0051	-2e-04	0.0231	-0.03125	3.34783	NA	65376	71319	63504
c3y_0220204	c1hy_total_sleep_time	NA	NA	NA	NA	-0.0011	0.0046	-2e-04	0.01	-0.03125	1.5873	NA	65376	71319	63504
c3y_0220204	c1hy_wake_up_time	NA	NA	NA	NA	-8e-04	0.0051	-2e-04	0.0699	-0.03125	9.07792	NA	65376	71319	63504
c3y_0220204	c1y_0010001_1	NA	NA	NA	NA	-0.0018	0.005	-2e-04	2e-04	-0.03125	0.0350877	NA	62797	76280	61154
c3y_0220204	c1y_0010001_3	NA	NA	NA	NA	0.0062	0.005	-2e-04	-4e-04	-0.03125	-0.0677966	NA	62797	75785	60773
c3y_0220204	c1y_0080104_checked	NA	NA	NA	NA	-0.0047	0.0059	-2e-04	0.1944	-0.03125	9.21327	NA	62797	71319	61038
c3y_0220204	c1y_0080204_checked	NA	NA	NA	NA	-0.0036	0.0055	-2e-04	0.2505	-0.03125	11.0841	NA	62797	71319	61038
c3y_0220204	c1y_0090005b	NA	NA	NA	NA	-0.0043	0.0046	-2e-04	-0.0013	-0.03125	-0.188406	NA	65376	78335	65138
c3y_0220204	c1y_0170001_1	NA	NA	NA	NA	0.0491	0.005	-2e-04	0.0144	-0.03125	2.18182	NA	62797	55151	44418
c3y_0220204	c1y_0170001_1_3	NA	NA	NA	NA	0.0717	0.0049	-2e-04	0.0501	-0.03125	5.16495	NA	65376	71319	63504
c3y_0220204	c1y_0170001_3	NA	NA	NA	NA	0.0523	0.0048	-2e-04	0.0238	-0.03125	3.05128	NA	62797	72755	58691
c3y_0220204	c1y_0210001_1	NA	NA	NA	NA	-0.0036	0.0054	-2e-04	0.0085	-0.03125	1.25	NA	62797	37207	29192
c3y_0220204	c1y_0210001_2	NA	NA	NA	NA	0.0038	0.0054	-2e-04	0.0083	-0.03125	1.23881	NA	62797	68351	61022
c3y_0220204	c1y_0220001_1	NA	NA	NA	NA	-0.0293	0.0052	-2e-04	0.0185	-0.03125	3.13559	NA	62797	68351	61022
c3y_0220204	c1y_0220001_2	NA	NA	NA	NA	0.0095	0.0051	-2e-04	0.016	-0.03125	2.38806	NA	62797	68351	61022
c3y_0220204	c1y_0220001_3	NA	NA	NA	NA	0.0103	0.005	-2e-04	0.0414	-0.03125	6.27273	NA	62797	68351	61022
c3y_0220204	c1y_1_bmi	NA	NA	NA	NA	5e-04	0.0059	-2e-04	0.2582	-0.03125	13.1066	NA	65376	73913	64106
c3y_0220204	c1y_2_bmi	NA	NA	NA	NA	0.0039	0.0056	-2e-04	0.282	-0.03125	17.4074	NA	65376	73913	64106
c3y_0220204	c1y_asq_acomu	NA	NA	NA	NA	0.0059	0.0061	-2e-04	0.0953	-0.03125	10.1383	NA	62797	71814	60008
c3y_0220204	c1y_asq_bgm	NA	NA	NA	NA	-0.0116	0.0053	-2e-04	0.1767	-0.03125	15.5	NA	62797	38984	33764
c3y_0220204	c1y_asq_cfm	NA	NA	NA	NA	-0.0036	0.005	-2e-04	0.0465	-0.03125	5.96154	NA	62797	52971	45753
c3y_0220204	c1y_asq_dproblem	NA	NA	NA	NA	-0.0128	0.0054	-2e-04	0.061	-0.03125	7.625	NA	62797	60310	53113
c3y_0220204	c1y_asq_epersonal	NA	NA	NA	NA	6e-04	0.005	-2e-04	0.0613	-0.03125	7.38554	NA	62797	61559	55381
c3y_0220204	c1y_asq_total	NA	NA	NA	NA	-0.0056	0.0055	-2e-04	0.1088	-0.03125	11.6989	NA	65376	46817	40166
c3y_0220204	c1y_bed_time	NA	NA	NA	NA	-0.0064	0.005	-2e-04	0.0129	-0.03125	2.01562	NA	65376	70959	63209
c3y_0220204	c1y_nap_count	NA	NA	NA	NA	-0.0044	0.0051	-2e-04	0.0192	-0.03125	3.04762	NA	65376	70787	63045
c3y_0220204	c1y_night_wake_up_count	NA	NA	NA	NA	0.0183	0.005	-2e-04	0.0191	-0.03125	3.03175	NA	65376	70749	63020
c3y_0220204	c1y_sleep_time_day	NA	NA	NA	NA	-0.0211	0.0051	-2e-04	0.0204	-0.03125	3.2381	NA	65376	71021	63264
c3y_0220204	c1y_sleep_time_night	NA	NA	NA	NA	-0.0078	0.0049	-2e-04	0.029	-0.03125	4.26471	NA	65376	70753	63024
c3y_0220204	c1y_total_sleep_time	NA	NA	NA	NA	-0.0252	0.0047	-2e-04	0.0279	-0.03125	4.5	NA	65376	70932	63183
c3y_0220204	c1y_wake_up_time	NA	NA	NA	NA	-0.0209	0.0048	-2e-04	0.063	-0.03125	8.87324	NA	65376	71319	63504
c3y_0220204	c2hy_0030002_checked	NA	NA	NA	NA	-0.0074	0.0062	-2e-04	0.2841	-0.03125	13.4645	NA	62797	74494	61968
c3y_0220204	c2hy_0040401b	NA	NA	NA	NA	-0.0044	0.0046	-2e-04	-0.0044	-0.03125	-0.733333	NA	65376	77997	64896
c3y_0220204	c2hy_asq_acomu	NA	NA	NA	NA	-0.0121	0.0057	-2e-04	0.066	-0.03125	7.02128	NA	62797	70178	61195
c3y_0220204	c2hy_asq_bgm	NA	NA	NA	NA	-0.0199	0.0052	-2e-04	0.0652	-0.03125	7.01075	NA	62797	61849	57653
c3y_0220204	c2hy_asq_cfm	NA	NA	NA	NA	-0.0216	0.0049	-2e-04	0.0357	-0.03125	4.89041	NA	62797	61845	57653
c3y_0220204	c2hy_asq_dproblem	NA	NA	NA	NA	-0.0104	0.0055	-2e-04	0.0588	-0.03125	7.08434	NA	62797	61849	57653
c3y_0220204	c2hy_asq_epersonal	NA	NA	NA	NA	-0.0089	0.0059	-2e-04	0.0734	-0.03125	8.24719	NA	62797	61845	57653
c3y_0220204	c2hy_asq_total	NA	NA	NA	NA	-0.0144	0.0054	-2e-04	0.0765	-0.03125	8.89535	NA	65376	46463	39877
c3y_0220204	c2hy_bmi	NA	NA	NA	NA	2e-04	0.0056	-2e-04	0.2398	-0.03125	16.2027	NA	65376	73913	64106
c3y_0220204	c2hy_psi_cf	NA	NA	NA	NA	0.0424	0.0053	-2e-04	0.0273	-0.03125	4.33333	NA	62797	69837	58567
c3y_0220204	c2y_0030002_checked	NA	NA	NA	NA	-0.008	0.0056	-2e-04	0.2606	-0.03125	11.8455	NA	62797	74494	61968
c3y_0220204	c2y_0070301b	NA	NA	NA	NA	0.0064	0.0049	-2e-04	-2e-04	-0.03125	-0.0338983	NA	65376	77901	64818
c3y_0220204	c2y_0080001_1	NA	NA	NA	NA	-0.0037	0.005	-2e-04	0.0208	-0.03125	3.25	NA	65376	79507	65153
c3y_0220204	c2y_0080001_2	NA	NA	NA	NA	0.0072	0.0053	-2e-04	0.0219	-0.03125	3.47619	NA	65376	79419	65088
c3y_0220204	c2y_0090001b2	NA	NA	NA	NA	0.0119	0.0054	-2e-04	-0.008	-0.03125	-1.37931	NA	65376	77908	64839
c3y_0220204	c2y_0100001_2	NA	NA	NA	NA	0.0213	0.0052	-2e-04	0.0196	-0.03125	2.9697	NA	65376	79348	65033
c3y_0220204	c2y_0100001_3	NA	NA	NA	NA	0.0316	0.005	-2e-04	0.0195	-0.03125	2.70833	NA	65376	78297	64193
c3y_0220204	c2y_0100001_4	NA	NA	NA	NA	0.0152	0.0054	-2e-04	0.008	-0.03125	1.25	NA	65376	78943	64701
c3y_0220204	c2y_0100501_3	NA	NA	NA	NA	0.0147	0.0054	-2e-04	0.0093	-0.03125	1.55	NA	65376	78788	64595
c3y_0220204	c2y_0102001_3	NA	NA	NA	NA	0.0207	0.0048	-2e-04	-5e-04	-0.03125	-0.0877193	NA	65376	79780	65376
c3y_0220204	c2y_0103501_2	NA	NA	NA	NA	-0.003	0.005	-2e-04	0.0157	-0.03125	2.34328	NA	65376	79780	65376
c3y_0220204	c2y_0103501_3	NA	NA	NA	NA	0.0284	0.0052	-2e-04	5e-04	-0.03125	0.0833333	NA	65376	79011	64760
c3y_0220204	c2y_0104001_2	NA	NA	NA	NA	0.0223	0.0052	-2e-04	0.0185	-0.03125	2.68116	NA	65376	78831	64622
c3y_0220204	c2y_0104001_3	NA	NA	NA	NA	-0.0034	0.0047	-2e-04	-0.0028	-0.03125	-0.491228	NA	65376	79780	65376
c3y_0220204	c2y_0104501_2	NA	NA	NA	NA	-0.0027	0.0056	-2e-04	-0.009	-0.03125	-1.55172	NA	65376	79780	65376
c3y_0220204	c2y_0105001_2	NA	NA	NA	NA	0.0133	0.0047	-2e-04	0.0227	-0.03125	3.28986	NA	65376	79295	64998
c3y_0220204	c2y_0105001_3	NA	NA	NA	NA	0.0067	0.0047	-2e-04	0.0027	-0.03125	0.457627	NA	65376	79780	65376
c3y_0220204	c2y_asq_acomu	NA	NA	NA	NA	-0.0011	0.006	-2e-04	0.0949	-0.03125	10.4286	NA	62797	64843	62325
c3y_0220204	c2y_asq_bgm	NA	NA	NA	NA	-0.0177	0.0052	-2e-04	0.0941	-0.03125	11.6173	NA	62797	64763	62248
c3y_0220204	c2y_asq_cfm	NA	NA	NA	NA	-0.0125	0.0054	-2e-04	0.0439	-0.03125	5.55696	NA	62797	68351	61022
c3y_0220204	c2y_asq_dproblem	NA	NA	NA	NA	-0.0117	0.0052	-2e-04	0.0358	-0.03125	4.36585	NA	62797	68351	61022
c3y_0220204	c2y_asq_epersonal	NA	NA	NA	NA	2e-04	0.0048	-2e-04	0.0352	-0.03125	4.09302	NA	62797	70178	61195
c3y_0220204	c2y_asq_total	NA	NA	NA	NA	-0.0085	0.0055	-2e-04	0.079	-0.03125	8.97727	NA	65376	50028	42916
c3y_0220204	c2y_bmi	NA	NA	NA	NA	-0.004	0.0054	-2e-04	0.237	-0.03125	16.4583	NA	65376	73913	64106
c3y_0220204	c3hy_0010101	NA	NA	NA	NA	0.0163	0.0054	-2e-04	0.0138	-0.03125	1.84	NA	62797	43650	35832
c3y_0220204	c3hy_0010201	NA	NA	NA	NA	0.0108	0.0051	-2e-04	0.0076	-0.03125	1.11765	NA	62797	70975	59218
c3y_0220204	c3hy_0010301	NA	NA	NA	NA	0.0071	0.0054	-2e-04	-0.0017	-0.03125	-0.25	NA	62797	70975	59218
c3y_0220204	c3hy_0030002	NA	NA	NA	NA	-0.0079	0.0065	-2e-04	0.3623	-0.03125	15.417	NA	62797	70975	59218
c3y_0220204	c3hy_0080102	NA	NA	NA	NA	-8e-04	0.0049	-2e-04	-0.0055	-0.03125	-0.916667	NA	62797	73767	61482
c3y_0220204	c3hy_0081001	NA	NA	NA	NA	-0.0168	0.0048	-2e-04	0.0024	-0.03125	0.393443	NA	62797	73767	61482
c3y_0220204	c3hy_0082002	NA	NA	NA	NA	-0.0067	0.0051	-2e-04	0.0305	-0.03125	2.52066	NA	62797	73735	61462
c3y_0220204	c3hy_0083001	NA	NA	NA	NA	-0.0168	0.0049	-2e-04	0.001	-0.03125	0.140845	NA	62797	73735	61462
c3y_0220204	c3hy_0083002	NA	NA	NA	NA	-0.0109	0.0051	-2e-04	0.0055	-0.03125	0.808824	NA	62797	73735	61462
c3y_0220204	c3hy_0084001	NA	NA	NA	NA	0.0134	0.0055	-2e-04	0.0021	-0.03125	0.304348	NA	62797	73809	61529
c3y_0220204	c3hy_0085001	NA	NA	NA	NA	0.004	0.0046	-2e-04	0.0049	-0.03125	0.671233	NA	62797	73304	61144
c3y_0220204	c3hy_0086001	NA	NA	NA	NA	-0.0134	0.0047	-2e-04	0.006	-0.03125	0.895522	NA	62797	71266	61002
c3y_0220204	c3hy_0087001	NA	NA	NA	NA	-0.0189	0.0051	-2e-04	0.0123	-0.03125	1.75714	NA	62797	71266	61002
c3y_0220204	c3hy_0090001	NA	NA	NA	NA	0.0282	0.0052	-2e-04	0.0029	-0.03125	0.367089	NA	62797	70924	60726
c3y_0220204	c3hy_0090101	NA	NA	NA	NA	0.0014	0.0052	-2e-04	0.0014	-0.03125	0.233333	NA	62797	70924	60726
c3y_0220204	c3hy_0090201	NA	NA	NA	NA	0.0143	0.0052	-2e-04	7e-04	-0.03125	0.111111	NA	62797	71094	60857
c3y_0220204	c3hy_0090401	NA	NA	NA	NA	0.0407	0.0046	-2e-04	0.0036	-0.03125	0.514286	NA	62797	71094	60857
c3y_0220204	c3hy_0090601	NA	NA	NA	NA	0.006	0.0051	-2e-04	0.0053	-0.03125	0.815385	NA	62797	71026	60800
c3y_0220204	c3hy_0090801	NA	NA	NA	NA	0.0197	0.0052	-2e-04	0.0075	-0.03125	1.31579	NA	62797	71026	60800
c3y_0220204	c3hy_0091001	NA	NA	NA	NA	-1e-04	0.005	-2e-04	0.0112	-0.03125	1.72308	NA	62797	71026	60800
c3y_0220204	c3hy_0091201	NA	NA	NA	NA	0.0047	0.005	-2e-04	-0.013	-0.03125	-2.03125	NA	62797	69461	60654
c3y_0220204	c3hy_0091401	NA	NA	NA	NA	0.0124	0.0048	-2e-04	-0.0012	-0.03125	-0.196721	NA	62797	69461	60654
c3y_0220204	c3hy_asq_acomu	NA	NA	NA	NA	-0.0125	0.0055	-2e-04	0.0435	-0.03125	5.50633	NA	62797	57500	53559
c3y_0220204	c3hy_asq_bgm	NA	NA	NA	NA	-0.0137	0.0053	-2e-04	0.0563	-0.03125	7.40789	NA	62797	41872	40198
c3y_0220204	c3hy_asq_cfm	NA	NA	NA	NA	-0.0179	0.0048	-2e-04	0.0529	-0.03125	6.78205	NA	62797	80264	62797
c3y_0220204	c3hy_asq_dproblem	NA	NA	NA	NA	-0.0094	0.0052	-2e-04	0.0431	-0.03125	5.4557	NA	62797	79735	62766
c3y_0220204	c3hy_asq_epersonal	NA	NA	NA	NA	-0.0087	0.0053	-2e-04	0.0429	-0.03125	4.98837	NA	62797	70924	60726
c3y_0220204	c3hy_asq_total	NA	NA	NA	NA	-0.0169	0.0054	-2e-04	0.0646	-0.03125	8.17722	NA	65376	47206	40470
c3y_0220204	c3hy_bmi	NA	NA	NA	NA	-8e-04	0.0054	-2e-04	0.2701	-0.03125	16.3697	NA	65376	73913	64106
c3y_0220204	c3hy_psi_cf	NA	NA	NA	NA	0.0363	0.0054	-2e-04	0.0334	-0.03125	4.07317	NA	62797	69837	58567
c3y_0220204	c3y_0030002_checked	NA	NA	NA	NA	-0.0098	0.0063	-2e-04	0.3134	-0.03125	14.3105	NA	62797	55299	51674
c3y_0220204	c3y_0040001_1	NA	NA	NA	NA	-0.0062	0.0048	-2e-04	0.0083	-0.03125	1.22059	NA	65376	78192	64314
c3y_0220204	c3y_0040001_2	NA	NA	NA	NA	0.0066	0.005	-2e-04	0.0111	-0.03125	1.65672	NA	65376	77649	63864
c3y_0220204	c3y_0050001_1	NA	NA	NA	NA	-0.0245	0.0049	-2e-04	0.022	-0.03125	3.18841	NA	65376	76816	63202
c3y_0220204	c3y_0050001_2	NA	NA	NA	NA	0.0075	0.0046	-2e-04	0.0089	-0.03125	1.28986	NA	65376	77194	63560
c3y_0220204	c3y_0050001_3	NA	NA	NA	NA	0.0126	0.0049	-2e-04	0.0435	-0.03125	6.30435	NA	65376	76496	62992
c3y_0220204	c3y_0100301b	NA	NA	NA	NA	0.0336	0.0048	-2e-04	0.0041	-0.03125	0.554054	NA	65376	77462	64477
c3y_0220204	c3y_0110001_3	NA	NA	NA	NA	0.0453	0.005	-2e-04	0.0212	-0.03125	2.90411	NA	65376	77911	64105
c3y_0220204	c3y_0110501_3	NA	NA	NA	NA	0.031	0.0044	-2e-04	0.0021	-0.03125	0.368421	NA	65376	77531	63833
c3y_0220204	c3y_0112001_3	NA	NA	NA	NA	0.0101	0.0048	-2e-04	-0.0015	-0.03125	-0.254237	NA	65376	75638	62266
c3y_0220204	c3y_0113501_2	NA	NA	NA	NA	0.0087	0.0048	-2e-04	0.0043	-0.03125	0.661538	NA	65376	79399	65218
c3y_0220204	c3y_0113501_3	NA	NA	NA	NA	0.0126	0.0049	-2e-04	-0.0015	-0.03125	-0.217391	NA	65376	79399	65218
c3y_0220204	c3y_0114001_2	NA	NA	NA	NA	0.0171	0.0049	-2e-04	0.0042	-0.03125	0.591549	NA	65376	79399	65218
c3y_0220204	c3y_0114001_3	NA	NA	NA	NA	0.0092	0.0052	-2e-04	-0.0047	-0.03125	-0.783333	NA	65376	72598	59847
c3y_0220204	c3y_0114501_2	NA	NA	NA	NA	-0.0037	0.005	-2e-04	-0.0038	-0.03125	-0.666667	NA	65376	78873	64812
c3y_0220204	c3y_0115001_2	NA	NA	NA	NA	0.015	0.0052	-2e-04	0.0175	-0.03125	2.46479	NA	65376	79399	65218
c3y_0220204	c3y_0115001_3	NA	NA	NA	NA	0.0235	0.0048	-2e-04	0.0016	-0.03125	0.231884	NA	65376	78335	65138
c3y_0220204	c3y_0220205	NA	NA	NA	NA	0.5751	0.0052	-2e-04	8e-04	-0.03125	0.115942	NA	62797	71426	56254
c3y_0220204	c3y_0220206	NA	NA	NA	NA	0.3515	0.005	-2e-04	0.0024	-0.03125	0.363636	NA	62797	71426	56254
c3y_0220204	c3y_0220207	NA	NA	NA	NA	0.2975	0.0051	-2e-04	6e-04	-0.03125	0.101695	NA	62797	71426	56254
c3y_0220204	c3y_0220208	NA	NA	NA	NA	0.296	0.0053	-2e-04	-0.0032	-0.03125	-0.533333	NA	62797	71426	56254
c3y_0220204	c3y_0220209	NA	NA	NA	NA	0.3333	0.0046	-2e-04	0.0158	-0.03125	2.46875	NA	62797	71426	56254
c3y_0220204	c3y_0220210	NA	NA	NA	NA	0.3471	0.0051	-2e-04	0.0023	-0.03125	0.370968	NA	62797	71426	56254
c3y_0220204	c3y_0220211	NA	NA	NA	NA	0.3034	0.0051	-2e-04	-0.003	-0.03125	-0.517241	NA	62797	71426	56254
c3y_0220204	c3y_0220212	NA	NA	NA	NA	0.2752	0.0047	-2e-04	-0.0047	-0.03125	-0.746032	NA	62797	71426	56254
c3y_0220204	c3y_0230001	NA	NA	NA	NA	0.244	0.0049	-2e-04	0.0066	-0.03125	1.1	NA	62797	71648	56409
c3y_0220204	c3y_0240001	NA	NA	NA	NA	-0.0193	0.0051	-2e-04	0.031	-0.03125	4.49275	NA	62797	71648	56409
c3y_0220204	c3y_0250001	NA	NA	NA	NA	-0.0166	0.0052	-2e-04	0.0162	-0.03125	2.38235	NA	62797	71648	56409
c3y_0220204	c3y_0260001	NA	NA	NA	NA	0.0185	0.0055	-2e-04	0.0292	-0.03125	4.17143	NA	62797	71648	56409
c3y_0220204	c3y_0270101	NA	NA	NA	NA	-0.0032	0.0048	-2e-04	0.0156	-0.03125	2.32836	NA	62797	71648	56409
c3y_0220204	c3y_0270201	NA	NA	NA	NA	0.0182	0.0048	-2e-04	0.0052	-0.03125	0.732394	NA	62797	71648	56409
c3y_0220204	c3y_0270301	NA	NA	NA	NA	0.03	0.0053	-2e-04	0.01	-0.03125	1.53846	NA	62797	71648	56409
c3y_0220204	c3y_0270401	NA	NA	NA	NA	0.0471	0.005	-2e-04	0.0359	-0.03125	4.72368	NA	62797	71653	56414
c3y_0220204	c3y_0270501	NA	NA	NA	NA	0.0318	0.005	-2e-04	0.0215	-0.03125	3.02817	NA	62797	71648	56409
c3y_0220204	c3y_0270601	NA	NA	NA	NA	0.007	0.0051	-2e-04	-0.0051	-0.03125	-0.822581	NA	62797	71479	56296
c3y_0220204	c3y_0280101	NA	NA	NA	NA	0.0087	0.0052	-2e-04	0.0197	-0.03125	2.9403	NA	62797	71475	56294
c3y_0220204	c3y_0280201b	NA	NA	NA	NA	0.0099	0.0049	-2e-04	0.0051	-0.03125	0.689189	NA	65376	78335	65138
c3y_0220204	c3y_0280301b	NA	NA	NA	NA	0.0057	0.005	-2e-04	-0.0041	-0.03125	-0.602941	NA	65376	78335	65138
c3y_0220204	c3y_0280501b	NA	NA	NA	NA	0.0038	0.0049	-2e-04	0.0089	-0.03125	1.27143	NA	65376	77968	64887
c3y_0220204	c3y_0280601b	NA	NA	NA	NA	0.0063	0.005	-2e-04	0.0065	-0.03125	0.866667	NA	65376	77970	64879
c3y_0220204	c3y_0280901b	NA	NA	NA	NA	0.0084	0.0053	-2e-04	-0.0038	-0.03125	-0.520548	NA	65376	77835	64770
c3y_0220204	c3y_0290001	NA	NA	NA	NA	0.0186	0.0049	-2e-04	0.0146	-0.03125	2.08571	NA	62797	78277	61342
c3y_0220204	c3y_0300001	NA	NA	NA	NA	0.0116	0.0046	-2e-04	0.0111	-0.03125	1.68182	NA	62797	78277	61342
c3y_0220204	c3y_0300002	NA	NA	NA	NA	0.0149	0.0058	-2e-04	0.0142	-0.03125	1.97222	NA	62797	78277	61342
c3y_0220204	c3y_0300101	NA	NA	NA	NA	0.0125	0.0052	-2e-04	0.0207	-0.03125	3.04412	NA	62797	78277	61342
c3y_0220204	c3y_0300201	NA	NA	NA	NA	-0.0115	0.0051	-2e-04	0.0152	-0.03125	2.23529	NA	62797	78277	61342
c3y_0220204	c3y_0310001	NA	NA	NA	NA	-0.0132	0.0057	-2e-04	0.0107	-0.03125	1.78333	NA	62797	78277	61342
c3y_0220204	c3y_0320001	NA	NA	NA	NA	0.0206	0.0056	-2e-04	0.0059	-0.03125	0.893939	NA	62797	78270	61339
c3y_0220204	c3y_0330001	NA	NA	NA	NA	6e-04	0.0048	-2e-04	0.0077	-0.03125	1.22222	NA	62797	78466	61514
c3y_0220204	c3y_0350001	NA	NA	NA	NA	0.0594	0.0051	-2e-04	0.0107	-0.03125	1.62121	NA	62797	78466	61514
c3y_0220204	c3y_0420001	NA	NA	NA	NA	-0.0406	0.0057	-2e-04	0.005	-0.03125	0.78125	NA	62797	79705	62739
c3y_0220204	c3y_0430001	NA	NA	NA	NA	-0.014	0.005	-2e-04	0.0375	-0.03125	5.13699	NA	62797	79705	62739
c3y_0220204	c3y_0450001	NA	NA	NA	NA	0.0074	0.0048	-2e-04	0.0413	-0.03125	5.36364	NA	62797	79705	62739
c3y_0220204	c3y_0460101	NA	NA	NA	NA	0.017	0.0049	-2e-04	0.0315	-0.03125	3.98734	NA	62797	79705	62739
c3y_0220204	c3y_0460401	NA	NA	NA	NA	-0.0075	0.0051	-2e-04	0.0015	-0.03125	0.227273	NA	62797	79705	62739
c3y_0220204	c3y_0490001	NA	NA	NA	NA	0.0134	0.0052	-2e-04	-0.0032	-0.03125	-0.52459	NA	62797	79705	62739
c3y_0220204	c3y_0500001	NA	NA	NA	NA	-3e-04	0.0051	-2e-04	0.0013	-0.03125	0.203125	NA	62797	79449	62217
c3y_0220204	c3y_0510001	NA	NA	NA	NA	-0.0074	0.0054	-2e-04	-0.0015	-0.03125	-0.234375	NA	62797	79449	62217
c3y_0220204	c3y_0510002	NA	NA	NA	NA	0.0182	0.0051	-2e-04	0.0094	-0.03125	1.44615	NA	62797	79449	62217
c3y_0220204	c3y_0510003	NA	NA	NA	NA	0.024	0.005	-2e-04	-0.0024	-0.03125	-0.358209	NA	62797	79449	62217
c3y_0220204	c3y_0510004	NA	NA	NA	NA	0.0277	0.005	-2e-04	0.0182	-0.03125	2.8	NA	62797	79449	62217
c3y_0220204	c3y_0520001	NA	NA	NA	NA	0.0117	0.0051	-2e-04	0.0072	-0.03125	1.01408	NA	62797	79449	62217
c3y_0220204	c3y_0520101	NA	NA	NA	NA	3.5832e-05	0.0048	-2e-04	0.0076	-0.03125	1.11765	NA	62797	40824	33520
c3y_0220204	c3y_0520201	NA	NA	NA	NA	-0.0017	0.0049	-2e-04	-0.0021	-0.03125	-0.318182	NA	62797	40817	33515
c3y_0220204	c3y_0530001	NA	NA	NA	NA	0.0024	0.0048	-2e-04	0.01	-0.03125	1.36986	NA	62797	40817	33515
c3y_0220204	c3y_0530002	NA	NA	NA	NA	0.0085	0.0047	-2e-04	0.0168	-0.03125	2.33333	NA	62797	40817	33515
c3y_0220204	c3y_0530003	NA	NA	NA	NA	0.0104	0.0051	-2e-04	-0.0034	-0.03125	-0.576271	NA	62797	40817	33515
c3y_0220204	c3y_0530004	NA	NA	NA	NA	0.0066	0.0047	-2e-04	-0.0013	-0.03125	-0.191176	NA	62797	40817	33515
c3y_0220204	c3y_0540001	NA	NA	NA	NA	0.0065	0.0053	-2e-04	-0.006	-0.03125	-0.952381	NA	62797	40817	33515
c3y_0220204	c3y_0540002	NA	NA	NA	NA	0.0079	0.0045	-2e-04	-0.0151	-0.03125	-2.35938	NA	62797	40817	33515
c3y_0220204	c3y_0540003	NA	NA	NA	NA	0.005	0.0051	-2e-04	0.0086	-0.03125	1.22857	NA	62797	40817	33515
c3y_0220204	c3y_0540004	NA	NA	NA	NA	0.0249	0.0052	-2e-04	0.0227	-0.03125	3.28986	NA	62797	60244	56583
c3y_0220204	c3y_0550001	NA	NA	NA	NA	0.0198	0.0045	-2e-04	0.0055	-0.03125	0.808824	NA	62797	59758	56474
c3y_0220204	c3y_0560001	NA	NA	NA	NA	0.0081	0.0053	-2e-04	0.0019	-0.03125	0.287879	NA	62797	59541	56268
c3y_0220204	c3y_0570001	NA	NA	NA	NA	0.01	0.005	-2e-04	0.0135	-0.03125	2.01493	NA	62797	71842	60033
c3y_0220204	c3y_0570002	NA	NA	NA	NA	0.002	0.0044	-2e-04	0.0049	-0.03125	0.742424	NA	62797	39019	33792
c3y_0220204	c3y_0570003	NA	NA	NA	NA	-0.0012	0.0052	-2e-04	0.0045	-0.03125	0.681818	NA	62797	53035	45799
c3y_0220204	c3y_0570004	NA	NA	NA	NA	-0.0065	0.005	-2e-04	0.0158	-0.03125	2.32353	NA	62797	60896	53623
c3y_0220204	c3y_0580001	NA	NA	NA	NA	0.0147	0.005	-2e-04	0.0167	-0.03125	1.19286	NA	62797	61740	55544
c3y_0220204	c3y_0580002	NA	NA	NA	NA	0.0109	0.0052	-2e-04	0.0096	-0.03125	1.35211	NA	62797	58965	54082
c3y_0220204	c3y_0580003	NA	NA	NA	NA	-0.0057	0.0062	-2e-04	0.0062	-0.03125	0.911765	NA	62797	59497	57203
c3y_0220204	c3y_0580004	NA	NA	NA	NA	0.0159	0.0049	-2e-04	0.0144	-0.03125	1.89474	NA	62797	76319	60156
c3y_0220204	c3y_0590001	NA	NA	NA	NA	0.0349	0.0051	-2e-04	0.0118	-0.03125	1.66197	NA	62797	60884	57115
c3y_0220204	c3y_0590002	NA	NA	NA	NA	0.0115	0.0053	-2e-04	0.0108	-0.03125	1.61194	NA	62797	60838	57072
c3y_0220204	c3y_0590003	NA	NA	NA	NA	0.0166	0.0048	-2e-04	0.0067	-0.03125	0.848101	NA	62797	60809	57050
c3y_0220204	c3y_0590004	NA	NA	NA	NA	0.0308	0.005	-2e-04	0.0048	-0.03125	0.648649	NA	62797	60590	56865
c3y_0220204	c3y_0590005	NA	NA	NA	NA	0.0151	0.0053	-2e-04	0.0082	-0.03125	1.28125	NA	62797	60807	57049
c3y_0220204	c3y_0590006	NA	NA	NA	NA	0.0187	0.005	-2e-04	-0.0119	-0.03125	-2.01695	NA	62797	58807	55099
c3y_0220204	c3y_0590007	NA	NA	NA	NA	0.0277	0.0049	-2e-04	0.0083	-0.03125	1.22059	NA	62797	59039	55317
c3y_0220204	c3y_0600101_1	NA	NA	NA	NA	0.0125	0.0053	-2e-04	-0.01	-0.03125	-1.5625	NA	65376	78335	65138
c3y_0220204	c3y_0600101_2	NA	NA	NA	NA	5e-04	0.005	-2e-04	0.001	-0.03125	0.15625	NA	65376	78335	65138
c3y_0220204	c3y_0600101_3	NA	NA	NA	NA	-0.0056	0.0053	-2e-04	-0.0012	-0.03125	-0.181818	NA	65376	78335	65138
c3y_0220204	c3y_0600101_4	NA	NA	NA	NA	-0.0101	0.0049	-2e-04	-0.0052	-0.03125	-0.787879	NA	65376	78335	65138
c3y_0220204	c3y_0600201	NA	NA	NA	NA	0.0069	0.0053	-2e-04	0.0099	-0.03125	1.54688	NA	62797	59039	55324
c3y_0220204	c3y_0600202	NA	NA	NA	NA	0.0015	0.0051	-2e-04	-0.0015	-0.03125	-0.245902	NA	62797	58931	55220
c3y_0220204	c3y_0600301	NA	NA	NA	NA	0.0195	0.0051	-2e-04	-0.004	-0.03125	-0.625	NA	62797	59117	55388
c3y_0220204	c3y_0610001	NA	NA	NA	NA	0.0277	0.0045	-2e-04	0.0086	-0.03125	1.34375	NA	62797	79056	62253
c3y_0220204	c3y_0611001	NA	NA	NA	NA	0.0302	0.0051	-2e-04	0.0081	-0.03125	1.15714	NA	62797	79056	62253
c3y_0220204	c3y_0611101	NA	NA	NA	NA	0.0287	0.0045	-2e-04	0.0025	-0.03125	0.396825	NA	62797	77807	62208
c3y_0220204	c3y_0611201	NA	NA	NA	NA	0.0237	0.005	-2e-04	9e-04	-0.03125	0.125	NA	62797	77807	62208
c3y_0220204	c3y_0611301	NA	NA	NA	NA	0.0245	0.0049	-2e-04	0.0124	-0.03125	1.96825	NA	62797	77807	62208
c3y_0220204	c3y_0611401	NA	NA	NA	NA	0.013	0.0052	-2e-04	0.0054	-0.03125	0.857143	NA	62797	78115	62423
c3y_0220204	c3y_0611501	NA	NA	NA	NA	0.0165	0.0049	-2e-04	0.0038	-0.03125	0.584615	NA	62797	78115	62423
c3y_0220204	c3y_0611601	NA	NA	NA	NA	0.0161	0.0047	-2e-04	-0.0069	-0.03125	-1.1129	NA	62797	78115	62423
c3y_0220204	c3y_0620001	NA	NA	NA	NA	-0.0077	0.0051	-2e-04	0.0089	-0.03125	1.36923	NA	62797	78115	62423
c3y_0220204	c3y_0620101	NA	NA	NA	NA	0.0099	0.0048	-2e-04	0.0235	-0.03125	3.4058	NA	62797	78062	62389
c3y_0220204	c3y_0620201	NA	NA	NA	NA	-0.007	0.005	-2e-04	0.0055	-0.03125	0.887097	NA	62797	78062	62389
c3y_0220204	c3y_0620301	NA	NA	NA	NA	0.0145	0.0047	-2e-04	0.0119	-0.03125	1.77612	NA	62797	78062	62389
c3y_0220204	c3y_0630001	NA	NA	NA	NA	-4e-04	0.0049	-2e-04	0.0247	-0.03125	3.43056	NA	62797	78071	62399
c3y_0220204	c3y_0631001	NA	NA	NA	NA	-0.0053	0.0049	-2e-04	0.0118	-0.03125	1.61644	NA	62797	78071	62399
c3y_0220204	c3y_0631101	NA	NA	NA	NA	-0.0047	0.005	-2e-04	0.0114	-0.03125	1.96552	NA	62797	43650	35832
c3y_0220204	c3y_0631201	NA	NA	NA	NA	-0.0049	0.0051	-2e-04	0.0059	-0.03125	0.951613	NA	62797	43650	35832
c3y_0220204	c3y_0631401	NA	NA	NA	NA	0.0045	0.0053	-2e-04	0.0221	-0.03125	3.25	NA	62797	43650	35832
c3y_0220204	c3y_asq_acomu	NA	NA	NA	NA	-0.0083	0.0053	-2e-04	0.0538	-0.03125	6.725	NA	62797	61843	57653
c3y_0220204	c3y_asq_bgm	NA	NA	NA	NA	-0.0217	0.005	-2e-04	0.05	-0.03125	5.88235	NA	62797	61844	57653
c3y_0220204	c3y_asq_cfm	NA	NA	NA	NA	-0.0164	0.005	-2e-04	0.0484	-0.03125	6.36842	NA	62797	61844	57653
c3y_0220204	c3y_asq_dproblem	NA	NA	NA	NA	-0.0037	0.0054	-2e-04	0.0531	-0.03125	6.39759	NA	62797	61844	57653
c3y_0220204	c3y_asq_epersonal	NA	NA	NA	NA	-0.0075	0.0049	-2e-04	0.0544	-0.03125	6.55422	NA	62797	61845	57653
c3y_0220204	c3y_asq_total	NA	NA	NA	NA	-0.0157	0.0053	-2e-04	0.0674	-0.03125	8.53165	NA	65376	46231	39674
c3y_0220204	c3y_bed_time	NA	NA	NA	NA	0.0199	0.005	-2e-04	0.0309	-0.03125	4.29167	NA	65376	71319	63504
c3y_0220204	c3y_bmi	NA	NA	NA	NA	-0.0032	0.0059	-2e-04	0.2654	-0.03125	15.7976	NA	65376	73913	64106
c3y_0220204	c3y_nap_count	NA	NA	NA	NA	0.0052	0.0058	-2e-04	0.0206	-0.03125	3.12121	NA	65376	71319	63504
c3y_0220204	c3y_night_wake_up_count	NA	NA	NA	NA	0.0179	0.0052	-2e-04	0.0214	-0.03125	2.77922	NA	65376	71319	63504
c3y_0220204	c3y_sleep_time_day	NA	NA	NA	NA	0.0014	0.0052	-2e-04	0.0233	-0.03125	3.32857	NA	65376	71319	63504
c3y_0220204	c3y_sleep_time_night	NA	NA	NA	NA	-0.0215	0.0051	-2e-04	0.0351	-0.03125	4.94366	NA	65376	71319	63504
c3y_0220204	c3y_total_sleep_time	NA	NA	NA	NA	-0.015	0.005	-2e-04	0.0118	-0.03125	1.84375	NA	65376	71319	63504
c3y_0220204	c3y_wake_up_time	NA	NA	NA	NA	-0.0326	0.0054	-2e-04	0.0777	-0.03125	9.03488	NA	65376	71319	63504
c3y_0220204	c4y_0010101	NA	NA	NA	NA	0.016	0.0053	-2e-04	0.0097	-0.03125	1.34722	NA	62797	69461	60654
c3y_0220204	c4y_0010201	NA	NA	NA	NA	0.0061	0.0048	-2e-04	0.0012	-0.03125	0.179104	NA	62797	69328	60550
c3y_0220204	c4y_0010301	NA	NA	NA	NA	-0.0086	0.0051	-2e-04	0.0124	-0.03125	1.74648	NA	62797	69328	60550
c3y_0220204	c4y_0030002	NA	NA	NA	NA	-0.0055	0.0062	-2e-04	0.3831	-0.03125	15.324	NA	62797	69223	60457
c3y_0220204	c4y_0042101	NA	NA	NA	NA	0.0066	0.0055	-2e-04	0.0484	-0.03125	5.31868	NA	62797	69258	60486
c3y_0220204	c4y_0042102b	NA	NA	NA	NA	0.0087	0.0056	-2e-04	0.0495	-0.03125	5.625	NA	65376	78217	64762
c3y_0220204	c4y_0051001	NA	NA	NA	NA	0.0773	0.0056	-2e-04	0.0331	-0.03125	3.48421	NA	62797	69212	60458
c3y_0220204	c4y_0051101	NA	NA	NA	NA	0.0602	0.0046	-2e-04	0.0364	-0.03125	4.33333	NA	62797	69212	60458
c3y_0220204	c4y_0051201	NA	NA	NA	NA	0.073	0.0049	-2e-04	0.0432	-0.03125	4.45361	NA	62797	69260	60500
c3y_0220204	c4y_0051301	NA	NA	NA	NA	0.0729	0.0052	-2e-04	0.0069	-0.03125	1.01471	NA	62797	69260	60500
c3y_0220204	c4y_0051401	NA	NA	NA	NA	0.0258	0.0048	-2e-04	0.0091	-0.03125	1.3	NA	62797	69261	60497
c3y_0220204	c4y_0051501	NA	NA	NA	NA	0.1951	0.0057	-2e-04	0.0178	-0.03125	2.25316	NA	62797	69210	60452
c3y_0220204	c4y_0053801	NA	NA	NA	NA	-0.0045	0.0052	-2e-04	0.0116	-0.03125	1.78462	NA	62797	69210	60452
c3y_0220204	c4y_0053901	NA	NA	NA	NA	0.0201	0.0049	-2e-04	0.0078	-0.03125	1.16418	NA	62797	70019	61073
c3y_0220204	c4y_0054001	NA	NA	NA	NA	0.0291	0.0054	-2e-04	0.0061	-0.03125	0.953125	NA	62797	70019	61073
c3y_0220204	c4y_0054401	NA	NA	NA	NA	0.0133	0.0049	-2e-04	0.0025	-0.03125	0.378788	NA	62797	69945	61006
c3y_0220204	c4y_0055701	NA	NA	NA	NA	0.0177	0.0049	-2e-04	0.0227	-0.03125	3.06757	NA	62797	69945	61006
c3y_0220204	c4y_0056001	NA	NA	NA	NA	0.0181	0.0048	-2e-04	0.0039	-0.03125	0.629032	NA	62797	69945	61006
c3y_0220204	c4y_0056101	NA	NA	NA	NA	0.011	0.0052	-2e-04	0.0125	-0.03125	2.19298	NA	62797	70403	61050
c3y_0220204	c4y_0056301	NA	NA	NA	NA	0.009	0.0046	-2e-04	0.0099	-0.03125	1.43478	NA	62797	70403	61050
c3y_0220204	c4y_0056401	NA	NA	NA	NA	0.0129	0.0053	-2e-04	0.0059	-0.03125	0.880597	NA	62797	70403	61050
c3y_0220204	c4y_0060101	NA	NA	NA	NA	0.0415	0.005	-2e-04	0.0046	-0.03125	0.657143	NA	62797	70403	61050
c3y_0220204	c4y_0060201	NA	NA	NA	NA	0.0198	0.0049	-2e-04	-4.8573e-05	-0.03125	-0.00703957	NA	62797	68095	60806
c3y_0220204	c4y_0060301b	NA	NA	NA	NA	0.0096	0.005	-2e-04	0.0017	-0.03125	0.261538	NA	65376	76690	63596
c3y_0220204	c4y_0070001_3	NA	NA	NA	NA	0.0465	0.0048	-2e-04	0.0123	-0.03125	1.5375	NA	65376	78335	65138
c3y_0220204	c4y_0070101	NA	NA	NA	NA	0.0516	0.0049	-2e-04	0.0342	-0.03125	4.5	NA	62797	68095	60806
c3y_0220204	c4y_0070201	NA	NA	NA	NA	0.0514	0.0046	-2e-04	0.0232	-0.03125	3.13514	NA	62797	67753	60542
c3y_0220204	c4y_0070301	NA	NA	NA	NA	0.0434	0.0043	-2e-04	0.0171	-0.03125	2.28	NA	62797	67753	60542
c3y_0220204	c4y_0070501_3	NA	NA	NA	NA	0.0297	0.0049	-2e-04	0.0028	-0.03125	0.444444	NA	65376	78335	65138
c3y_0220204	c4y_0070601	NA	NA	NA	NA	0.0258	0.0047	-2e-04	0.0223	-0.03125	3.32836	NA	62797	67753	60542
c3y_0220204	c4y_0070701	NA	NA	NA	NA	0.0356	0.0051	-2e-04	0.0086	-0.03125	1.26471	NA	62797	67701	60491
c3y_0220204	c4y_0070801	NA	NA	NA	NA	0.033	0.005	-2e-04	-9e-04	-0.03125	-0.136364	NA	62797	67637	60436
c3y_0220204	c4y_0073501_2	NA	NA	NA	NA	-0.0014	0.005	-2e-04	0.0278	-0.03125	3.97143	NA	65376	47125	38273
c3y_0220204	c4y_0073501_3	NA	NA	NA	NA	0.017	0.0045	-2e-04	-0.0024	-0.03125	-0.347826	NA	65376	78010	64910
c3y_0220204	c4y_0074001_2	NA	NA	NA	NA	0.0112	0.0052	-2e-04	0.0094	-0.03125	1.25333	NA	65376	77898	64821
c3y_0220204	c4y_0075001_2	NA	NA	NA	NA	0.013	0.005	-2e-04	0.0023	-0.03125	0.315068	NA	65376	78038	64911
c3y_0220204	c4y_0075001_3	NA	NA	NA	NA	0.0084	0.0047	-2e-04	0.0017	-0.03125	0.257576	NA	65376	77939	64851
c3y_0220204	c4y_0075501_2	NA	NA	NA	NA	0.0138	0.0047	-2e-04	0.0019	-0.03125	0.253333	NA	65376	78097	64953
c3y_0220204	c4y_0075501_3	NA	NA	NA	NA	0.0135	0.005	-2e-04	0.008	-0.03125	1.17647	NA	65376	76379	63587
c3y_0220204	c4y_0077001	NA	NA	NA	NA	0.0521	0.0049	-2e-04	0.0128	-0.03125	1.72973	NA	62797	67613	60419
c3y_0220204	c4y_0077101	NA	NA	NA	NA	0.0375	0.0048	-2e-04	0.0048	-0.03125	0.761905	NA	62797	67613	60419
c3y_0220204	c4y_0077102	NA	NA	NA	NA	0.0395	0.0054	-2e-04	0.0182	-0.03125	2.84375	NA	62797	67669	60470
c3y_0220204	c4y_0080001	NA	NA	NA	NA	-0.0058	0.0056	-2e-04	0.0192	-0.03125	2.59459	NA	62797	67669	60470
c3y_0220204	c4y_0081001	NA	NA	NA	NA	-0.0081	0.0048	-2e-04	0.0209	-0.03125	2.98571	NA	62797	67682	60483
c3y_0220204	c4y_0090001	NA	NA	NA	NA	0.0079	0.0052	-2e-04	0.0092	-0.03125	1.31429	NA	62797	67658	60461
c3y_0220204	c4y_0091001	NA	NA	NA	NA	0.016	0.0046	-2e-04	-0.0042	-0.03125	-0.494118	NA	62797	67658	60461
c3y_0220204	c4y_0100001	NA	NA	NA	NA	0.0083	0.0056	-2e-04	0.0062	-0.03125	0.775	NA	62797	65300	62734
c3y_0220204	c4y_0110001	NA	NA	NA	NA	0.0126	0.0049	-2e-04	0.0425	-0.03125	5.66667	NA	62797	65300	62734
c3y_0220204	c4y_0120001	NA	NA	NA	NA	0.004	0.0053	-2e-04	0.0673	-0.03125	6.23148	NA	62797	65303	62737
c3y_0220204	c4y_0130001	NA	NA	NA	NA	0.0024	0.005	-2e-04	0.0658	-0.03125	6.38835	NA	62797	65303	62737
c3y_0220204	c4y_0130102	NA	NA	NA	NA	0.0053	0.0042	-2e-04	6e-04	-0.03125	0.0909091	NA	62797	65303	62737
c3y_0220204	c4y_0130103	NA	NA	NA	NA	0.0094	0.0052	-2e-04	0.0159	-0.03125	2.09211	NA	62797	64819	62302
c3y_0220204	c4y_0130104	NA	NA	NA	NA	-0.008	0.0053	-2e-04	0.0529	-0.03125	5.75	NA	62797	64752	62237
c3y_0220204	c4y_0130105	NA	NA	NA	NA	0.0037	0.0047	-2e-04	0.0078	-0.03125	1.18182	NA	62797	64676	62165
c3y_0220204	c4y_0140001	NA	NA	NA	NA	0.0124	0.0048	-2e-04	0.0294	-0.03125	3.45882	NA	62797	64642	62139
c3y_0220204	c4y_0150001	NA	NA	NA	NA	0.1068	0.0051	-2e-04	0.061	-0.03125	6.0396	NA	62797	64642	62139
c3y_0220204	c4y_0160001	NA	NA	NA	NA	0.0771	0.0053	-2e-04	0.0459	-0.03125	4.25	NA	62797	64701	62192
c3y_0220204	c4y_0160101	NA	NA	NA	NA	0.088	0.0051	-2e-04	0.0605	-0.03125	4.80159	NA	62797	64701	62192
c3y_0220204	c4y_0160201	NA	NA	NA	NA	0.0766	0.0048	-2e-04	0.0354	-0.03125	3.33962	NA	62797	64718	62209
c3y_0220204	c4y_0160301	NA	NA	NA	NA	0.0247	0.0051	-2e-04	0.004	-0.03125	0.449438	NA	62797	64700	62188
c3y_0220204	c4y_0170001	NA	NA	NA	NA	0.08	0.0052	-2e-04	0.0358	-0.03125	3.69072	NA	62797	64700	62188
c3y_0220204	c4y_0180001	NA	NA	NA	NA	0.0534	0.0051	-2e-04	0.0066	-0.03125	0.942857	NA	62797	65579	62649
c3y_0220204	c4y_0190001	NA	NA	NA	NA	0.088	0.0048	-2e-04	-1e-04	-0.03125	-0.0140845	NA	62797	65579	62649
c3y_0220204	c4y_0200001	NA	NA	NA	NA	0.0859	0.0056	-2e-04	0.0431	-0.03125	4.14423	NA	62797	65579	62649
c3y_0220204	c4y_0210001	NA	NA	NA	NA	0.0865	0.0057	-2e-04	0.0417	-0.03125	4.04854	NA	62797	65579	62649
c3y_0220204	c4y_0210101	NA	NA	NA	NA	0.0808	0.0054	-2e-04	0.0518	-0.03125	4.7963	NA	62797	61264	57134
c3y_0220204	c4y_0210401	NA	NA	NA	NA	0.0675	0.0047	-2e-04	0.0183	-0.03125	2.17857	NA	62797	61195	57072
c3y_0220204	c4y_0220001	NA	NA	NA	NA	0.0823	0.0047	-2e-04	0.0566	-0.03125	5.44231	NA	62797	61095	56985
c3y_0220204	c4y_0230001	NA	NA	NA	NA	0.0639	0.0052	-2e-04	0.06	-0.03125	5.45455	NA	62797	61095	56985
c3y_0220204	c4y_0240001	NA	NA	NA	NA	0.2761	0.0054	-2e-04	0.0051	-0.03125	0.607143	NA	62797	61156	57038
c3y_0220204	c4y_0250001	NA	NA	NA	NA	0.2751	0.0056	-2e-04	0.0038	-0.03125	0.493506	NA	62797	61118	57006
c3y_0220204	c4y_0250101	NA	NA	NA	NA	0.173	0.0052	-2e-04	0.0043	-0.03125	0.551282	NA	62797	61118	57006
c3y_0220204	c4y_0250201	NA	NA	NA	NA	0.1774	0.0051	-2e-04	-0.0038	-0.03125	-0.575758	NA	62797	61089	56983
c3y_0220204	c4y_0250202	NA	NA	NA	NA	0.2106	0.0055	-2e-04	0.0067	-0.03125	0.971014	NA	62797	61089	56983
c3y_0220204	c4y_0250203	NA	NA	NA	NA	0.2859	0.0056	-2e-04	0.0045	-0.03125	0.625	NA	62797	60213	56178
c3y_0220204	c4y_0250204	NA	NA	NA	NA	0.2965	0.0059	-2e-04	0.0071	-0.03125	1.01429	NA	62797	60213	56178
c3y_0220204	c4y_0250205	NA	NA	NA	NA	0.2396	0.0053	-2e-04	0.0022	-0.03125	0.333333	NA	62797	60213	56178
c3y_0220204	c4y_0250206	NA	NA	NA	NA	0.1778	0.0055	-2e-04	-0.0072	-0.03125	-1.10769	NA	62797	79676	62728
c3y_0220204	c4y_0250207	NA	NA	NA	NA	0.1363	0.005	-2e-04	0.0055	-0.03125	0.785714	NA	62797	78089	61672
c3y_0220204	c4y_0250208	NA	NA	NA	NA	0.1418	0.0052	-2e-04	0.0108	-0.03125	1.52113	NA	62797	45836	37891
c3y_0220204	c4y_0250209	NA	NA	NA	NA	0.1783	0.005	-2e-04	0.0037	-0.03125	0.552239	NA	62797	45692	37785
c3y_0220204	c4y_0250210	NA	NA	NA	NA	0.1918	0.0046	-2e-04	0.0021	-0.03125	0.333333	NA	62797	45835	37884
c3y_0220204	c4y_0250211	NA	NA	NA	NA	0.1723	0.005	-2e-04	-0.0076	-0.03125	-1.15152	NA	62797	45692	37780
c3y_0220204	c4y_0250212	NA	NA	NA	NA	0.1626	0.0055	-2e-04	-0.0094	-0.03125	-1.36232	NA	62797	73666	61397
c3y_0220204	c4y_0260001	NA	NA	NA	NA	0.1922	0.0056	-2e-04	0.0102	-0.03125	1.36	NA	62797	60292	51942
c3y_0220204	c4y_0270001	NA	NA	NA	NA	-0.0176	0.0056	-2e-04	0.031	-0.03125	4.13333	NA	62797	69669	60769
c3y_0220204	c4y_0280001	NA	NA	NA	NA	-0.0101	0.005	-2e-04	0.0216	-0.03125	3.27273	NA	62797	69712	60812
c3y_0220204	c4y_0290001	NA	NA	NA	NA	0.0049	0.005	-2e-04	0.0941	-0.03125	9.50505	NA	62797	70145	61166
c3y_0220204	c4y_0300101	NA	NA	NA	NA	0.005	0.0054	-2e-04	0.0224	-0.03125	3.29412	NA	62797	67528	60330
c3y_0220204	c4y_0300201	NA	NA	NA	NA	0.0158	0.005	-2e-04	0.0102	-0.03125	1.39726	NA	62797	63889	57116
c3y_0220204	c4y_0300301	NA	NA	NA	NA	0.029	0.0052	-2e-04	0.023	-0.03125	3.15068	NA	62797	63432	57969
c3y_0220204	c4y_0300401	NA	NA	NA	NA	0.0401	0.0052	-2e-04	0.021	-0.03125	3	NA	62797	58567	56339
c3y_0220204	c4y_0300501	NA	NA	NA	NA	0.0173	0.0051	-2e-04	0.0208	-0.03125	3.05882	NA	62797	59441	57108
c3y_0220204	c4y_0300601	NA	NA	NA	NA	0.0197	0.005	-2e-04	0.0234	-0.03125	3.34286	NA	62797	58261	55975
c3y_0220204	c4y_0310101	NA	NA	NA	NA	0.0101	0.0055	-2e-04	0.0242	-0.03125	3.36111	NA	62797	58181	55890
c3y_0220204	c4y_0310201	NA	NA	NA	NA	0.0072	0.005	-2e-04	0.0318	-0.03125	4.24	NA	62797	59348	57018
c3y_0220204	c4y_0310301	NA	NA	NA	NA	4e-04	0.0053	-2e-04	0.0176	-0.03125	2.14634	NA	62797	59136	56821
c3y_0220204	c4y_0310401b	NA	NA	NA	NA	0.0075	0.0049	-2e-04	-0.0049	-0.03125	-0.544444	NA	65376	78209	64752
c3y_0220204	c4y_0310501	NA	NA	NA	NA	0.0063	0.0049	-2e-04	0.0093	-0.03125	1	NA	62797	61851	57644
c3y_0220204	c4y_0310601	NA	NA	NA	NA	0.0035	0.0046	-2e-04	0.0044	-0.03125	0.473118	NA	62797	59936	55933
c3y_0220204	c4y_0310901b	NA	NA	NA	NA	0.0092	0.0044	-2e-04	0.0128	-0.03125	1.52381	NA	65376	75758	62843
c3y_0220204	c4y_0320001	NA	NA	NA	NA	0.0026	0.0053	-2e-04	0.0102	-0.03125	1.36	NA	62797	47540	44213
c3y_0220204	c4y_0330001	NA	NA	NA	NA	0.0119	0.0051	-2e-04	0.0128	-0.03125	1.80282	NA	62797	47983	44653
c3y_0220204	c4y_0330002	NA	NA	NA	NA	0.0179	0.0051	-2e-04	0.0097	-0.03125	1.12791	NA	62797	20259	16383
c3y_0220204	c4y_0330101	NA	NA	NA	NA	0.0026	0.0053	-2e-04	0.0055	-0.03125	0.723684	NA	62797	20259	16383
c3y_0220204	c4y_0330201	NA	NA	NA	NA	-0.0049	0.0051	-2e-04	0.0201	-0.03125	2.61039	NA	62797	20259	16383
c3y_0220204	c4y_0340001	NA	NA	NA	NA	-0.022	0.0056	-2e-04	0.0055	-0.03125	0.774648	NA	62797	20259	16383
c3y_0220204	c4y_0350001	NA	NA	NA	NA	0.0291	0.0053	-2e-04	0.0112	-0.03125	1.67164	NA	62797	71674	56429
c3y_0220204	c4y_0360001	NA	NA	NA	NA	-0.0033	0.0051	-2e-04	0.0024	-0.03125	0.32	NA	62797	70970	55844
c3y_0220204	c4y_0380001	NA	NA	NA	NA	0.0204	0.0045	-2e-04	0.0126	-0.03125	1.7027	NA	62797	79712	62744
c3y_0220204	c4y_0450001	NA	NA	NA	NA	-0.0312	0.005	-2e-04	0.0126	-0.03125	1.82609	NA	62797	40817	33515
c3y_0220204	c4y_0460001	NA	NA	NA	NA	-0.007	0.0051	-2e-04	0.0238	-0.03125	3.01266	NA	62797	67970	57523
c3y_0220204	c4y_0480001	NA	NA	NA	NA	0.0061	0.0051	-2e-04	0.0387	-0.03125	5.16	NA	62797	64328	55943
c3y_0220204	c4y_0490001_1	NA	NA	NA	NA	-0.006	0.0054	-2e-04	0.0125	-0.03125	1.66667	NA	65376	39068	33200
c3y_0220204	c4y_0490001_2	NA	NA	NA	NA	0.005	0.0054	-2e-04	0.0097	-0.03125	1.34722	NA	65376	39080	33197
c3y_0220204	c4y_0490001_3	NA	NA	NA	NA	0.0025	0.0048	-2e-04	0.0014	-0.03125	0.208955	NA	65376	33803	27977
c3y_0220204	c4y_0500001	NA	NA	NA	NA	0.0182	0.0055	-2e-04	0.097	-0.03125	1.13984	NA	62797	60593	53931
c3y_0220204	c4y_0500101	NA	NA	NA	NA	0.0186	0.005	-2e-04	0.1015	-0.03125	1.31818	NA	62797	62863	56853
c3y_0220204	c4y_asq_acomu	NA	NA	NA	NA	-0.0117	0.0053	-2e-04	0.058	-0.03125	6.59091	NA	62797	43468	41706
c3y_0220204	c4y_asq_bgm	NA	NA	NA	NA	-0.0169	0.0056	-2e-04	0.0502	-0.03125	6.12195	NA	62797	69458	60606
c3y_0220204	c4y_asq_cfm	NA	NA	NA	NA	-0.0245	0.0055	-2e-04	0.0527	-0.03125	6.3494	NA	62797	69458	60606
c3y_0220204	c4y_asq_dproblem	NA	NA	NA	NA	-0.0139	0.0051	-2e-04	0.0419	-0.03125	5.2375	NA	62797	69458	60606
c3y_0220204	c4y_asq_epersonal	NA	NA	NA	NA	-0.0071	0.0052	-2e-04	0.0279	-0.03125	3.44444	NA	62797	69458	60606
c3y_0220204	c4y_asq_total	NA	NA	NA	NA	-0.0206	0.0055	-2e-04	0.0553	-0.03125	6.28409	NA	65376	55200	47328
c3y_0220204	c4y_bmi	NA	NA	NA	NA	-0.0145	0.0056	-2e-04	0.2773	-0.03125	16.7048	NA	65376	73913	64106
c3y_0220204	c6m_0010201_1	NA	NA	NA	NA	0.0092	0.0056	-2e-04	0.0218	-0.03125	1.87931	NA	62797	64774	62245
c3y_0220204	c6m_0010201_2	NA	NA	NA	NA	-0.0136	0.0057	-2e-04	0.016	-0.03125	1.64948	NA	62797	64774	62245
c3y_0220204	c6m_0010201_3	NA	NA	NA	NA	-2.5873e-05	0.0053	-2e-04	0.0042	-0.03125	0.466667	NA	62797	64774	62245
c3y_0220204	c6m_0010201_5	NA	NA	NA	NA	-8e-04	0.0056	-2e-04	0.0312	-0.03125	2.88889	NA	62797	73434	61247
c3y_0220204	c6m_0020001_1	NA	NA	NA	NA	-0.0027	0.0048	-2e-04	0.0142	-0.03125	1.97222	NA	62797	73434	61247
c3y_0220204	c6m_0020001_2	NA	NA	NA	NA	0.0065	0.0049	-2e-04	0.0029	-0.03125	0.467742	NA	62797	73434	61247
c3y_0220204	c6m_0020001_3	NA	NA	NA	NA	-0.0016	0.0057	-2e-04	0.0132	-0.03125	1.97015	NA	62797	73434	61247
c3y_0220204	c6m_0040108b	NA	NA	NA	NA	-0.0078	0.005	-2e-04	-0.0074	-0.03125	-0.795699	NA	65376	33893	28034
c3y_0220204	c6m_0040109b	NA	NA	NA	NA	-0.0022	0.0049	-2e-04	3e-04	-0.03125	0.0333333	NA	65376	33620	27820
c3y_0220204	c6m_0040110b	NA	NA	NA	NA	-0.0031	0.0049	-2e-04	0.0225	-0.03125	2.29592	NA	65376	76283	63661
c3y_0220204	c6m_0040111b	NA	NA	NA	NA	-0.0089	0.0051	-2e-04	0.0059	-0.03125	0.641304	NA	65376	44861	36900
c3y_0220204	c6m_0070103_checked	NA	NA	NA	NA	0.005	0.0055	-2e-04	0.2189	-0.03125	12.3672	NA	62797	69837	58567
c3y_0220204	c6m_0090001b	NA	NA	NA	NA	0.0149	0.0048	-2e-04	0.0033	-0.03125	0.611111	NA	65376	78335	65138
c3y_0220204	c6m_0170001_1	NA	NA	NA	NA	-0.0033	0.005	-2e-04	0.0062	-0.03125	1.05085	NA	62797	73434	61247
c3y_0220204	c6m_0170001_2	NA	NA	NA	NA	0.0026	0.0049	-2e-04	0.0098	-0.03125	1.66102	NA	62797	73369	61196
c3y_0220204	c6m_0180001_1	NA	NA	NA	NA	0.0035	0.005	-2e-04	0.0403	-0.03125	5.30263	NA	62797	72891	60791
c3y_0220204	c6m_0180001_2	NA	NA	NA	NA	-0.0019	0.0056	-2e-04	0.0164	-0.03125	2.44776	NA	62797	76280	61154
c3y_0220204	c6m_0180001_3	NA	NA	NA	NA	-0.0063	0.0046	-2e-04	0.0213	-0.03125	3.13235	NA	62797	76280	61154
c3y_0220204	c6m_0220001_1	NA	NA	NA	NA	0.0015	0.0046	-2e-04	0.0043	-0.03125	0.796296	NA	62797	76280	61154
c3y_0220204	c6m_0380001_1	NA	NA	NA	NA	-0.0164	0.0048	-2e-04	0.003	-0.03125	0.566038	NA	62797	76280	61154
c3y_0220204	c6m_asq_acomu	NA	NA	NA	NA	0.0163	0.0051	-2e-04	0.028	-0.03125	4	NA	62797	62924	60476
c3y_0220204	c6m_asq_bgm	NA	NA	NA	NA	-0.0047	0.0055	-2e-04	0.0818	-0.03125	10.9067	NA	62797	60951	57172
c3y_0220204	c6m_asq_cfm	NA	NA	NA	NA	-0.0107	0.0054	-2e-04	0.0476	-0.03125	6.18182	NA	62797	59290	55541
c3y_0220204	c6m_asq_dproblem	NA	NA	NA	NA	-0.0112	0.005	-2e-04	0.0617	-0.03125	7.81013	NA	62797	79490	62576
c3y_0220204	c6m_asq_epersonal	NA	NA	NA	NA	-0.0084	0.0058	-2e-04	0.0796	-0.03125	9.82716	NA	62797	77888	61557
c3y_0220204	c6m_asq_total	NA	NA	NA	NA	-0.006	0.0058	-2e-04	0.0766	-0.03125	9.34146	NA	65376	55465	47573
c3y_0220204	c6m_bed_time	NA	NA	NA	NA	-5e-04	0.0052	-2e-04	0.0177	-0.03125	2.85484	NA	65376	70346	62677
c3y_0220204	c6m_bmi	NA	NA	NA	NA	0.0044	0.0057	-2e-04	0.2613	-0.03125	18.2727	NA	65376	73913	64106
c3y_0220204	c6m_nap_count	NA	NA	NA	NA	0.0047	0.0053	-2e-04	0.0172	-0.03125	3.07143	NA	65376	71319	63504
c3y_0220204	c6m_night_wake_up_count	NA	NA	NA	NA	0.0052	0.0051	-2e-04	0.0195	-0.03125	3.36207	NA	65376	70819	63071
c3y_0220204	c6m_sleep_time_day	NA	NA	NA	NA	9e-04	0.0055	-2e-04	0.0205	-0.03125	3.53448	NA	65376	71319	63504
c3y_0220204	c6m_sleep_time_night	NA	NA	NA	NA	-0.0089	0.0055	-2e-04	0.0187	-0.03125	2.92188	NA	65376	71319	63504
c3y_0220204	c6m_total_sleep_time	NA	NA	NA	NA	-0.0053	0.0052	-2e-04	0.0138	-0.03125	2.3	NA	65376	71319	63504
c3y_0220204	c6m_wake_up_time	NA	NA	NA	NA	7e-04	0.0049	-2e-04	0.0394	-0.03125	5.9697	NA	65376	61764	54956
c3y_0220204	c_hospital_kikan	NA	NA	NA	NA	0.0084	0.0045	-2e-04	0.0146	-0.03125	2.51724	NA	62797	64469	50934
c3y_0220204	c_tshfpb_010	NA	NA	NA	NA	0.0012	0.0051	-2e-04	0.1406	-0.03125	6.63208	NA	62797	61277	56409
c3y_0220204	cd	NA	NA	NA	NA	-0.0085	0.0055	-2e-04	0.072	-0.03125	6	NA	62797	61143	57030
c3y_0220204	childcare_facility_daycare_time_3y	NA	NA	NA	NA	0.0268	0.0048	-2e-04	0.0083	-0.03125	0.783019	NA	65376	71319	63504
c3y_0220204	childcare_facility_daycare_time_4y	NA	NA	NA	NA	0.0394	0.0051	-2e-04	5e-04	-0.03125	0.0694444	NA	65376	71319	63504
c3y_0220204	childcare_facility_starting_age	NA	NA	NA	NA	-0.0066	0.0051	-2e-04	0.0107	-0.03125	0.972727	NA	65376	71319	63504
c3y_0220204	constipation_3y	NA	NA	NA	NA	0.036	0.005	-2e-04	0.028	-0.03125	3.94366	NA	65376	71319	63504
c3y_0220204	constipation_4y	NA	NA	NA	NA	0.0332	0.0047	-2e-04	0.0332	-0.03125	4.61111	NA	65376	71319	63504
c3y_0220204	constipation_cum_4y	NA	NA	NA	NA	0.0382	0.0048	-2e-04	0.0485	-0.03125	5.98765	NA	65376	71319	63504
c3y_0220204	constipation_severity_3y	NA	NA	NA	NA	0.0496	0.005	-2e-04	0.0363	-0.03125	4.65385	NA	65376	62212	55639
c3y_0220204	constipation_severity_4y	NA	NA	NA	NA	0.0462	0.005	-2e-04	0.0324	-0.03125	4.37838	NA	65376	61296	54801
c3y_0220204	dr0m_0020701_1	NA	NA	NA	NA	-0.0011	0.0053	-2e-04	0.0087	-0.03125	1.58182	NA	62797	69458	60606
c3y_0220204	dr0m_0020701_3	NA	NA	NA	NA	0.0067	0.0053	-2e-04	0.0126	-0.03125	2.29091	NA	62797	69453	60602
c3y_0220204	dr0m_bmi	NA	NA	NA	NA	-0.0044	0.0059	-2e-04	0.1436	-0.03125	13.0545	NA	65376	55312	47417
c3y_0220204	dr1m_0040501b	NA	NA	NA	NA	-0.0037	0.005	-2e-04	0.009	-0.03125	1.8	NA	65376	32861	27210
c3y_0220204	dr1m_bmi	NA	NA	NA	NA	0.0087	0.0059	-2e-04	0.1023	-0.03125	10.7684	NA	65376	72901	63225
c3y_0220204	egg_allergy_1hy	NA	NA	NA	NA	0.0397	0.0051	-2e-04	0.0172	-0.03125	2.6875	NA	65376	73913	64106
c3y_0220204	egg_allergy_2y	NA	NA	NA	NA	0.0365	0.0051	-2e-04	0.024	-0.03125	3.80952	NA	65376	72761	63114
c3y_0220204	egg_allergy_3y	NA	NA	NA	NA	0.044	0.0053	-2e-04	0.0306	-0.03125	4.56716	NA	65376	73913	64106
c3y_0220204	egg_allergy_4y	NA	NA	NA	NA	0.0425	0.0048	-2e-04	0.0247	-0.03125	3.38356	NA	65376	73913	64106
c3y_0220204	egg_allergy_cum_4y	NA	NA	NA	NA	0.0487	0.0048	-2e-04	0.0351	-0.03125	4.28049	NA	65376	73371	63657
c3y_0220204	egg_allergy_score_until_4yo	NA	NA	NA	NA	0.0617	0.0045	-2e-04	0.0558	-0.03125	5.58	NA	65376	73913	64106
c3y_0220204	egg_allergy_score_until_4yo_positive	NA	NA	NA	NA	0.0575	0.0046	-2e-04	0.052	-0.03125	5.14851	NA	65376	73913	64106
c3y_0220204	exclusive_breastfeeding_1y	NA	NA	NA	NA	-0.017	0.0048	-2e-04	0.0262	-0.03125	3.9697	NA	65376	71319	63504
c3y_0220204	febrile_convulsion_cum_4y	NA	NA	NA	NA	0.0092	0.0056	-2e-04	0.0888	-0.03125	8.07273	NA	65376	70695	62970
c3y_0220204	feeding_type_yesterday_breast_feeding_count_1m	NA	NA	NA	NA	0.0033	0.0051	-2e-04	0.0168	-0.03125	2.84746	NA	65376	70178	63670
c3y_0220204	feeding_type_yesterday_formula_feeding_count_1m	NA	NA	NA	NA	-0.0124	0.0051	-2e-04	0.0086	-0.03125	0.754386	NA	65376	69759	63301
c3y_0220204	fever_count_cum_2hy	NA	NA	NA	NA	0.0695	0.0051	-2e-04	0.0463	-0.03125	5.38372	NA	65376	71319	63504
c3y_0220204	fever_count_cum_2y	NA	NA	NA	NA	0.0609	0.0051	-2e-04	0.036	-0.03125	4.44444	NA	65376	71319	63504
c3y_0220204	fever_over_39c_count_cum_2hy	NA	NA	NA	NA	0.0644	0.0052	-2e-04	0.0364	-0.03125	4.08989	NA	65376	71319	63504
c3y_0220204	fever_over_39c_count_cum_2y	NA	NA	NA	NA	0.0602	0.0052	-2e-04	0.0302	-0.03125	3.82278	NA	65376	71319	63504
c3y_0220204	first_vaccination_bcg	NA	NA	NA	NA	-0.0085	0.005	-2e-04	0.0051	-0.03125	0.822581	NA	65376	71319	63504
c3y_0220204	first_vaccination_dpt	NA	NA	NA	NA	-0.0095	0.005	-2e-04	0.0012	-0.03125	0.193548	NA	65376	71319	63504
c3y_0220204	first_vaccination_haemophilus_b_influenzae	NA	NA	NA	NA	0.0113	0.0043	-2e-04	8e-04	-0.03125	0.135593	NA	65376	71319	63504
c3y_0220204	first_vaccination_hbv	NA	NA	NA	NA	0.0177	0.0049	-2e-04	0.015	-0.03125	2.63158	NA	65376	71319	63504
c3y_0220204	first_vaccination_pneumococcus	NA	NA	NA	NA	0.0103	0.005	-2e-04	-0.0025	-0.03125	-0.403226	NA	65376	68796	61387
c3y_0220204	first_vaccination_polio	NA	NA	NA	NA	-0.0098	0.0049	-2e-04	-0.0064	-0.03125	-1.12281	NA	65376	71319	63504
c3y_0220204	first_vaccination_rotavirus	NA	NA	NA	NA	0.0121	0.0052	-2e-04	0.0073	-0.03125	1.17742	NA	65376	71319	63504
c3y_0220204	fish_allergy_score_until_4yo_positive	NA	NA	NA	NA	0.0275	0.0045	-2e-04	0.0081	-0.03125	1.55769	NA	65376	73406	63670
c3y_0220204	food_allergy_cum_4y	NA	NA	NA	NA	0.0632	0.0046	-2e-04	0.0458	-0.03125	4.77083	NA	65376	70710	62985
c3y_0220204	food_allergy_cum_count_until_4yo	NA	NA	NA	NA	0.0552	0.0047	-2e-04	0.0447	-0.03125	4.96667	NA	65376	71276	61892
c3y_0220204	food_allergy_egg_feeding_status_case_combined_1yh	NA	NA	NA	NA	0.0462	0.0048	-2e-04	0.0402	-0.03125	4.46667	NA	65376	73913	64106
c3y_0220204	food_allergy_egg_feeding_status_case_combined_2y	NA	NA	NA	NA	0.0412	0.0051	-2e-04	0.0343	-0.03125	4.34177	NA	65376	73913	64106
c3y_0220204	food_allergy_egg_feeding_status_case_combined_3y	NA	NA	NA	NA	0.0489	0.0047	-2e-04	0.0219	-0.03125	2.60714	NA	65376	70204	62544
c3y_0220204	food_allergy_egg_feeding_status_case_combined_4y	NA	NA	NA	NA	0.0512	0.0048	-2e-04	0.0133	-0.03125	1.77333	NA	65376	70926	63174
c3y_0220204	food_allergy_fish_feeding_status_case_combined_1yh	NA	NA	NA	NA	0.0049	0.0047	-2e-04	-0.0077	-0.03125	-1.30508	NA	65376	73913	64106
c3y_0220204	food_allergy_fish_feeding_status_case_combined_2y	NA	NA	NA	NA	0.0205	0.005	-2e-04	0.0034	-0.03125	0.53125	NA	65376	73913	64106
c3y_0220204	food_allergy_fish_feeding_status_case_combined_3y	NA	NA	NA	NA	0.0074	0.0045	-2e-04	-0.0118	-0.03125	-2.40816	NA	65376	70887	63137
c3y_0220204	food_allergy_fruit_feeding_status_case_combined_1yh	NA	NA	NA	NA	0.0159	0.0046	-2e-04	0.0068	-0.03125	1.21429	NA	65376	73913	64106
c3y_0220204	food_allergy_fruit_feeding_status_case_combined_2y	NA	NA	NA	NA	0.0162	0.005	-2e-04	0.002	-0.03125	0.3125	NA	65376	70862	63133
c3y_0220204	food_allergy_fruit_feeding_status_case_combined_3y	NA	NA	NA	NA	0.0129	0.0047	-2e-04	-7e-04	-0.03125	-0.107692	NA	65376	70804	63080
c3y_0220204	food_allergy_milk_feeding_status_case_combined_1yh	NA	NA	NA	NA	0.0351	0.0047	-2e-04	0.0113	-0.03125	1.82258	NA	65376	73913	64106
c3y_0220204	food_allergy_milk_feeding_status_case_combined_2y	NA	NA	NA	NA	0.024	0.0051	-2e-04	0.0185	-0.03125	2.84615	NA	65376	73913	64106
c3y_0220204	food_allergy_milk_feeding_status_case_combined_3y	NA	NA	NA	NA	0.0333	0.0049	-2e-04	0.0097	-0.03125	1.49231	NA	65376	71075	63304
c3y_0220204	food_allergy_milk_feeding_status_case_combined_4y	NA	NA	NA	NA	0.0283	0.0053	-2e-04	0.0075	-0.03125	1.10294	NA	65376	70733	62997
c3y_0220204	food_allergy_non_peanuts_nuts_feeding_status_case_combined_4y	NA	NA	NA	NA	0.0177	0.0046	-2e-04	0.0075	-0.03125	0.9375	NA	65376	70084	62467
c3y_0220204	food_allergy_nuts_feeding_status_case_combined_1yh	NA	NA	NA	NA	0.0135	0.0049	-2e-04	0.0278	-0.03125	3.97143	NA	65376	73656	63896
c3y_0220204	food_allergy_nuts_feeding_status_case_combined_2y	NA	NA	NA	NA	0.0145	0.0052	-2e-04	0.0206	-0.03125	2.98551	NA	65376	33377	29326
c3y_0220204	food_allergy_nuts_feeding_status_case_combined_3y	NA	NA	NA	NA	0.0244	0.005	-2e-04	0.0233	-0.03125	2.94937	NA	65376	70928	63169
c3y_0220204	food_allergy_peanuts_feeding_status_case_combined_4y	NA	NA	NA	NA	0.0156	0.0049	-2e-04	0.0073	-0.03125	1.01389	NA	65376	69963	62352
c3y_0220204	food_allergy_score_cum_count_until_4yo	NA	NA	NA	NA	0.0703	0.0048	-2e-04	0.064	-0.03125	6.09524	NA	65376	56592	48801
c3y_0220204	food_allergy_sesame_feeding_status_case_combined_1yh	NA	NA	NA	NA	0.0124	0.0056	-2e-04	0.0083	-0.03125	1.22059	NA	65376	71709	62267
c3y_0220204	food_allergy_sesame_feeding_status_case_combined_2y	NA	NA	NA	NA	0.0053	0.0056	-2e-04	-0.0116	-0.03125	-2	NA	65376	70954	63200
c3y_0220204	food_allergy_sesame_feeding_status_case_combined_3y	NA	NA	NA	NA	0.0012	0.0052	-2e-04	0.0033	-0.03125	0.540984	NA	65376	70761	63042
c3y_0220204	food_allergy_shellfish_feeding_status_case_combined_1yh	NA	NA	NA	NA	0.0065	0.0052	-2e-04	0.0297	-0.03125	4.30435	NA	65376	73913	64106
c3y_0220204	food_allergy_shellfish_feeding_status_case_combined_2y	NA	NA	NA	NA	0.0175	0.0051	-2e-04	0.0117	-0.03125	1.82812	NA	65376	70902	63163
c3y_0220204	food_allergy_shellfish_feeding_status_case_combined_3y	NA	NA	NA	NA	0.0175	0.0048	-2e-04	0.0023	-0.03125	0.338235	NA	65376	70894	63144
c3y_0220204	food_allergy_shellfish_feeding_status_case_combined_4y	NA	NA	NA	NA	0.0125	0.0051	-2e-04	0.0249	-0.03125	3.32	NA	65376	70303	62643
c3y_0220204	food_allergy_soba_feeding_status_case_combined_1yh	NA	NA	NA	NA	0.0243	0.005	-2e-04	0.0249	-0.03125	3.95238	NA	65376	73913	64106
c3y_0220204	food_allergy_soba_feeding_status_case_combined_2y	NA	NA	NA	NA	0.021	0.0052	-2e-04	0.0143	-0.03125	2.2	NA	65376	70984	63222
c3y_0220204	food_allergy_soba_feeding_status_case_combined_3y	NA	NA	NA	NA	0.0205	0.0051	-2e-04	0.0059	-0.03125	0.819444	NA	65376	70705	62983
c3y_0220204	food_allergy_soba_feeding_status_case_combined_4y	NA	NA	NA	NA	0.0151	0.0053	-2e-04	0.0094	-0.03125	1.32394	NA	65376	69835	62261
c3y_0220204	food_allergy_wheat_feeding_status_case_combined_1yh	NA	NA	NA	NA	0.0165	0.0044	-2e-04	0.008	-0.03125	1.45455	NA	65376	73913	64106
c3y_0220204	fruit_allergy_score_until_4yo_positive	NA	NA	NA	NA	0.0219	0.005	-2e-04	0.0137	-0.03125	2.20968	NA	65376	73369	63640
c3y_0220204	ft1b_0080001	NA	NA	NA	NA	0.025	0.0052	-2e-04	0.0438	-0.03125	3.68067	NA	62797	66687	60836
c3y_0220204	ft1b_0400001	NA	NA	NA	NA	-0.0016	0.0048	-2e-04	0.0545	-0.03125	4.12879	NA	62797	68351	61022
c3y_0220204	ft1b_0410001	NA	NA	NA	NA	-2e-04	0.0047	-2e-04	0.0599	-0.03125	3.94079	NA	62797	68056	60789
c3y_0220204	ft1b_0420001	NA	NA	NA	NA	0.0013	0.0046	-2e-04	0.0544	-0.03125	3.62667	NA	62797	65116	62577
c3y_0220204	ft1b_0430001	NA	NA	NA	NA	-0.009	0.0049	-2e-04	0.0461	-0.03125	3.17931	NA	62797	61679	57497
c3y_0220204	ft1b_0440001	NA	NA	NA	NA	0.0034	0.0046	-2e-04	0.053	-0.03125	4.24	NA	62797	59836	57345
c3y_0220204	ft1b_0450001	NA	NA	NA	NA	-0.0042	0.0049	-2e-04	0.0486	-0.03125	4.58491	NA	62797	69837	58567
c3y_0220204	ft1b_0460001	NA	NA	NA	NA	-0.0052	0.0049	-2e-04	0.0516	-0.03125	4.96154	NA	62797	69837	58567
c3y_0220204	ft1b_0470001b	NA	NA	NA	NA	-0.0058	0.0049	-2e-04	-0.0046	-0.03125	-0.479167	NA	65376	73768	63985
c3y_0220204	ft1b_0480001	NA	NA	NA	NA	-0.0028	0.0044	-2e-04	0.0568	-0.03125	3.44242	NA	62797	69837	58567
c3y_0220204	gastroenteritis_cum_2y	NA	NA	NA	NA	0.0317	0.0051	-2e-04	0.0158	-0.03125	2.07895	NA	65376	70806	63070
c3y_0220204	hand_foot_and_mouth_disease_cum_2y	NA	NA	NA	NA	0.0224	0.0048	-2e-04	-6e-04	-0.03125	-0.0810811	NA	65376	70444	62760
c3y_0220204	hba1c_ngsp_early	NA	NA	NA	NA	0.0154	0.0056	-2e-04	0.0558	-0.03125	6.2	NA	65376	70178	63670
c3y_0220204	herpangina_cum_2y	NA	NA	NA	NA	0.0235	0.0049	-2e-04	0.0091	-0.03125	1.26389	NA	65376	71029	63263
c3y_0220204	hg	NA	NA	NA	NA	-0.0035	0.0053	-2e-04	0.078	-0.03125	1.93069	NA	62797	61845	57653
c3y_0220204	hsv_infection_cum_2y	NA	NA	NA	NA	0.0106	0.0048	-2e-04	0.0026	-0.03125	0.472727	NA	65376	71319	63504
c3y_0220204	influenza_viral_infections_cum_4y	NA	NA	NA	NA	0.0307	0.0053	-2e-04	0.0286	-0.03125	3.91781	NA	65376	71319	63504
c3y_0220204	intellectual_and_developmental_disability_including_language_delay_cum_4y	NA	NA	NA	NA	0.015	0.005	-2e-04	2e-04	-0.03125	0.030303	NA	65376	71319	63504
c3y_0220204	isacc_modified_current_runny_nose_autumn_2y	NA	NA	NA	NA	0.1655	0.0048	-2e-04	0.0014	-0.03125	0.237288	NA	65376	69918	63441
c3y_0220204	isacc_modified_current_runny_nose_autumn_3y	NA	NA	NA	NA	0.3358	0.0048	-2e-04	0.0039	-0.03125	0.590909	NA	65376	70178	63670
c3y_0220204	isacc_modified_current_runny_nose_autumn_4y	NA	NA	NA	NA	0.1969	0.005	-2e-04	-0.0066	-0.03125	-1.06452	NA	65376	70178	63670
c3y_0220204	isacc_modified_current_runny_nose_nonpollen_season_2y	NA	NA	NA	NA	0.187	0.005	-2e-04	5e-04	-0.03125	0.0746269	NA	65376	70178	63670
c3y_0220204	isacc_modified_current_runny_nose_nonpollen_season_3y	NA	NA	NA	NA	0.366	0.005	-2e-04	-0.0024	-0.03125	-0.393443	NA	65376	70178	63670
c3y_0220204	isacc_modified_current_runny_nose_nonpollen_season_4y	NA	NA	NA	NA	0.2194	0.0055	-2e-04	0.001	-0.03125	0.149254	NA	65376	70178	63670
c3y_0220204	isacc_modified_current_runny_nose_pollen_season_2y	NA	NA	NA	NA	0.2471	0.0054	-2e-04	6e-04	-0.03125	0.0983607	NA	65376	70072	63579
c3y_0220204	isacc_modified_current_runny_nose_pollen_season_3y	NA	NA	NA	NA	0.6966	0.006	-2e-04	0.0055	-0.03125	0.833333	NA	65376	70178	63670
c3y_0220204	isacc_modified_current_runny_nose_pollen_season_4y	NA	NA	NA	NA	0.2985	0.0059	-2e-04	0.0103	-0.03125	1.43056	NA	65376	70178	63670
c3y_0220204	isacc_modified_current_runny_nose_spring_2y	NA	NA	NA	NA	0.2644	0.0052	-2e-04	0.0019	-0.03125	0.301587	NA	65376	69805	63345
c3y_0220204	isacc_modified_current_runny_nose_spring_3y	NA	NA	NA	NA	0.7713	0.0063	-2e-04	0.0027	-0.03125	0.428571	NA	65376	70178	63670
c3y_0220204	isacc_modified_current_runny_nose_spring_4y	NA	NA	NA	NA	0.3071	0.006	-2e-04	0.0091	-0.03125	1.28169	NA	65376	70178	63670
c3y_0220204	isacc_modified_current_runny_nose_summer_2y	NA	NA	NA	NA	0.169	0.0053	-2e-04	-7e-04	-0.03125	-0.118644	NA	65376	69967	63491
c3y_0220204	isacc_modified_current_runny_nose_summer_3y	NA	NA	NA	NA	0.3364	0.0051	-2e-04	0.0024	-0.03125	0.358209	NA	65376	70178	63670
c3y_0220204	isacc_modified_current_runny_nose_summer_4y	NA	NA	NA	NA	0.1765	0.0056	-2e-04	-3e-04	-0.03125	-0.0379747	NA	65376	70178	63670
c3y_0220204	isacc_modified_current_runny_nose_winter_2y	NA	NA	NA	NA	0.1601	0.0049	-2e-04	0.0049	-0.03125	0.742424	NA	65376	69960	63483
c3y_0220204	isacc_modified_current_runny_nose_winter_3y	NA	NA	NA	NA	0.334	0.0052	-2e-04	-9e-04	-0.03125	-0.160714	NA	65376	70178	63670
c3y_0220204	isacc_modified_current_runny_nose_winter_4y	NA	NA	NA	NA	0.2029	0.0055	-2e-04	-0.0038	-0.03125	-0.535211	NA	65376	70178	63670
c3y_0220204	kawasaki_disease_cum_4y	NA	NA	NA	NA	0.0016	0.0047	-2e-04	-6e-04	-0.03125	-0.0967742	NA	65376	70830	63091
c3y_0220204	length_of_labor	NA	NA	NA	NA	0.0089	0.0051	-2e-04	0.0336	-0.03125	4.73239	NA	65376	71319	63504
c3y_0220204	low_birth_weight	NA	NA	NA	NA	0.0043	0.0053	-2e-04	0.0312	-0.03125	4.8	NA	65376	71319	63504
c3y_0220204	lower_respiratory_tract_infection_cum_2y	NA	NA	NA	NA	0.0401	0.0053	-2e-04	0.0186	-0.03125	2.58333	NA	65376	70875	63136
c3y_0220204	m0mb_0410001	NA	NA	NA	NA	-0.0182	0.0051	-2e-04	0.0693	-0.03125	6.41667	NA	62797	61862	57654
c3y_0220204	m0mb_0420001	NA	NA	NA	NA	-0.0144	0.0055	-2e-04	0.0712	-0.03125	6.47273	NA	62797	61862	57654
c3y_0220204	m0mb_0430001	NA	NA	NA	NA	-0.0013	0.0053	-2e-04	0.062	-0.03125	4.46043	NA	62797	61862	57654
c3y_0220204	m0mb_0450001	NA	NA	NA	NA	-0.0141	0.0052	-2e-04	0.0209	-0.03125	3.16667	NA	62797	65116	62577
c3y_0220204	m0mb_0460001	NA	NA	NA	NA	-0.0105	0.0053	-2e-04	0.0224	-0.03125	3.5	NA	62797	61679	57497
c3y_0220204	m0mb_0480001	NA	NA	NA	NA	-0.0128	0.0053	-2e-04	0.0638	-0.03125	6.44444	NA	62797	66800	60919
c3y_0220204	m1m_0030001_1	NA	NA	NA	NA	0.0066	0.0057	-2e-04	0.0011	-0.03125	0.186441	NA	62797	69457	60605
c3y_0220204	m1m_0030001_2	NA	NA	NA	NA	-0.0155	0.0051	-2e-04	0.0098	-0.03125	1.46269	NA	62797	70826	60678
c3y_0220204	m1m_0030001_3	NA	NA	NA	NA	0.0063	0.0054	-2e-04	-0.0104	-0.03125	-1.92593	NA	62797	70826	60678
c3y_0220204	m1m_0040001_1	NA	NA	NA	NA	0.0079	0.0054	-2e-04	0.0166	-0.03125	2.72131	NA	62797	70826	60678
c3y_0220204	m1m_0040001_2	NA	NA	NA	NA	0.0159	0.0044	-2e-04	0.0022	-0.03125	0.431373	NA	62797	70826	60678
c3y_0220204	m1m_0040001_4	NA	NA	NA	NA	-0.0088	0.0051	-2e-04	0.0173	-0.03125	2.74603	NA	62797	70826	60678
c3y_0220204	m1m_0040001_6	NA	NA	NA	NA	-0.0044	0.0048	-2e-04	-0.0088	-0.03125	-1.76	NA	62797	70809	60664
c3y_0220204	m1m_0250001_1	NA	NA	NA	NA	-0.0041	0.0053	-2e-04	0.0132	-0.03125	2.09524	NA	62797	70822	60674
c3y_0220204	m1m_0250001_2	NA	NA	NA	NA	0.0019	0.0052	-2e-04	0.0101	-0.03125	1.60317	NA	62797	64774	62245
c3y_0220204	m1m_0250001_3	NA	NA	NA	NA	3e-04	0.0055	-2e-04	0.0035	-0.03125	0.603448	NA	62797	64774	62245
c3y_0220204	m1m_0260001_1	NA	NA	NA	NA	-0.0094	0.0048	-2e-04	0.0079	-0.03125	1.36207	NA	62797	64774	62245
c3y_0220204	m1m_0260001_2	NA	NA	NA	NA	0.0092	0.0051	-2e-04	0.0055	-0.03125	0.901639	NA	62797	64774	62245
c3y_0220204	m1m_bed_time	NA	NA	NA	NA	0.0022	0.0054	-2e-04	2e-04	-0.03125	0.0350877	NA	65376	70178	63670
c3y_0220204	m1m_nap_count	NA	NA	NA	NA	0.0022	0.0051	-2e-04	0.0286	-0.03125	4.4	NA	65376	70663	62942
c3y_0220204	m1m_night_wake_up_count	NA	NA	NA	NA	-0.0062	0.0053	-2e-04	0.0238	-0.03125	3.83871	NA	65376	70178	63670
c3y_0220204	m1m_sleep_time_day	NA	NA	NA	NA	-0.0066	0.0055	-2e-04	0.0395	-0.03125	6.69492	NA	65376	71057	63273
c3y_0220204	m1m_sleep_time_night	NA	NA	NA	NA	-0.0015	0.0047	-2e-04	0.0141	-0.03125	2.2381	NA	65376	71027	63257
c3y_0220204	m1m_total_sleep_time	NA	NA	NA	NA	-0.0068	0.0053	-2e-04	0.028	-0.03125	4.66667	NA	65376	70697	62967
c3y_0220204	m1m_wake_up_time	NA	NA	NA	NA	-0.0027	0.0046	-2e-04	0.0249	-0.03125	3.19231	NA	65376	70178	63670
c3y_0220204	mbpfas0001b	NA	NA	NA	NA	0.0026	0.005	-2e-04	0.0136	-0.03125	0.660194	NA	65376	77269	64391
c3y_0220204	mbpfas0007	NA	NA	NA	NA	-0.0087	0.0051	-2e-04	0.0067	-0.03125	0.345361	NA	62797	61849	57653
c3y_0220204	mbpfas0009	NA	NA	NA	NA	0.0039	0.0048	-2e-04	0.054	-0.03125	2.45455	NA	62797	61849	57653
c3y_0220204	mbpfas0013	NA	NA	NA	NA	0.0022	0.0052	-2e-04	0.0495	-0.03125	2.25	NA	62797	69461	60654
c3y_0220204	mbpfas0017	NA	NA	NA	NA	-0.0015	0.0054	-2e-04	0.0561	-0.03125	2.55	NA	62797	69328	60550
c3y_0220204	mbpfas0021	NA	NA	NA	NA	-1e-04	0.0053	-2e-04	0.0148	-0.03125	0.714976	NA	62797	69297	60524
c3y_0220204	mbpfas0025	NA	NA	NA	NA	5.6661e-05	0.0052	-2e-04	-0.001	-0.03125	-0.046729	NA	62797	69223	60457
c3y_0220204	mbpfas0029	NA	NA	NA	NA	-1e-04	0.0053	-2e-04	0.0334	-0.03125	1.63725	NA	62797	69258	60486
c3y_0220204	mbpfas0039b	NA	NA	NA	NA	-0.0124	0.0044	-2e-04	0.0042	-0.03125	0.214286	NA	65376	78465	64933
c3y_0220204	mbpfas0041	NA	NA	NA	NA	3e-04	0.005	-2e-04	0.0047	-0.03125	0.20524	NA	62797	69212	60458
c3y_0220204	mbpfas0045	NA	NA	NA	NA	0.005	0.005	-2e-04	-0.008	-0.03125	-0.451977	NA	62797	69260	60500
c3y_0220204	mbpfas0047	NA	NA	NA	NA	0.0061	0.0051	-2e-04	0.0515	-0.03125	2.48792	NA	62797	69261	60497
c3y_0220204	mbpfas0053b	NA	NA	NA	NA	-0.008	0.0045	-2e-04	0.0222	-0.03125	1.21978	NA	65376	78538	64981
c3y_0220204	mbpfas0067b	NA	NA	NA	NA	-0.0037	0.005	-2e-04	0.0296	-0.03125	1.5914	NA	65376	43845	37477
c3y_0220204	mbpfas0073	NA	NA	NA	NA	-0.0011	0.0046	-2e-04	0.0626	-0.03125	2.69828	NA	62797	69210	60452
c3y_0220204	milk_allergy_1hy	NA	NA	NA	NA	0.0263	0.0049	-2e-04	0.0138	-0.03125	2.15625	NA	65376	73913	64106
c3y_0220204	milk_allergy_2y	NA	NA	NA	NA	0.0232	0.0047	-2e-04	0.0113	-0.03125	1.79365	NA	65376	73913	64106
c3y_0220204	milk_allergy_3y	NA	NA	NA	NA	0.0291	0.0047	-2e-04	0.0017	-0.03125	0.288136	NA	65376	73913	64106
c3y_0220204	milk_allergy_cum_4y	NA	NA	NA	NA	0.0338	0.0047	-2e-04	0.0203	-0.03125	3.02985	NA	65376	73012	63369
c3y_0220204	milk_allergy_score_until_4yo	NA	NA	NA	NA	0.0493	0.005	-2e-04	0.0317	-0.03125	4.28378	NA	65376	73913	64106
c3y_0220204	milk_allergy_score_until_4yo_positive	NA	NA	NA	NA	0.0483	0.0051	-2e-04	0.0309	-0.03125	4.06579	NA	65376	73913	64106
c3y_0220204	mn	NA	NA	NA	NA	-0.0054	0.0057	-2e-04	0.0781	-0.03125	4.91195	NA	62797	61845	57653
c3y_0220204	mt1b_0020001	NA	NA	NA	NA	0.0347	0.0055	-2e-04	0.0349	-0.03125	4.30864	NA	62797	67753	60542
c3y_0220204	mt1b_0020101	NA	NA	NA	NA	0.034	0.0054	-2e-04	0.0332	-0.03125	4.25641	NA	62797	67701	60491
c3y_0220204	mt1b_0030001	NA	NA	NA	NA	0.0389	0.005	-2e-04	0.0286	-0.03125	3.575	NA	62797	67637	60436
c3y_0220204	mt1b_0030101	NA	NA	NA	NA	0.0378	0.0051	-2e-04	0.0294	-0.03125	3.58537	NA	62797	67658	60460
c3y_0220204	mt1b_0040001b	NA	NA	NA	NA	0.0032	0.0048	-2e-04	0.015	-0.03125	2.58621	NA	65376	39997	35574
c3y_0220204	mt1b_0040101b	NA	NA	NA	NA	0.0031	0.0048	-2e-04	0.0141	-0.03125	2.35	NA	65376	39706	35301
c3y_0220204	mt1b_0050001	NA	NA	NA	NA	0.023	0.0045	-2e-04	0.0302	-0.03125	4.50746	NA	62797	67613	60419
c3y_0220204	mt1b_0050101	NA	NA	NA	NA	0.0231	0.0045	-2e-04	0.03	-0.03125	4.34783	NA	62797	67669	60470
c3y_0220204	mt1b_0060001	NA	NA	NA	NA	0.0079	0.0055	-2e-04	0.02	-0.03125	2.85714	NA	62797	67682	60483
c3y_0220204	mt1b_0060101	NA	NA	NA	NA	0.0081	0.0055	-2e-04	0.0191	-0.03125	2.72857	NA	62797	67658	60461
c3y_0220204	mt1b_0080001	NA	NA	NA	NA	0.0358	0.0057	-2e-04	0.0576	-0.03125	6.32967	NA	62797	64819	62302
c3y_0220204	mt1b_0100101	NA	NA	NA	NA	0.0102	0.0049	-2e-04	0.0571	-0.03125	3.48171	NA	62797	64752	62237
c3y_0220204	mt1b_0100201	NA	NA	NA	NA	0.0036	0.0054	-2e-04	0.055	-0.03125	6.11111	NA	62797	64676	62165
c3y_0220204	mt1b_0100301	NA	NA	NA	NA	0.002	0.0054	-2e-04	0.034	-0.03125	4.72222	NA	62797	64687	62175
c3y_0220204	mt1b_0100401	NA	NA	NA	NA	-2e-04	0.0055	-2e-04	0.039	-0.03125	5.34247	NA	62797	64642	62139
c3y_0220204	mt1b_0100501	NA	NA	NA	NA	-0.0029	0.0053	-2e-04	0.0606	-0.03125	5.66355	NA	62797	64701	62192
c3y_0220204	mt1b_0100601	NA	NA	NA	NA	0.003	0.0053	-2e-04	0.0596	-0.03125	5.51852	NA	62797	64718	62209
c3y_0220204	mt1b_0100701	NA	NA	NA	NA	0.0082	0.005	-2e-04	0.0456	-0.03125	5.92208	NA	62797	64700	62188
c3y_0220204	mt1b_0100801	NA	NA	NA	NA	0.0053	0.0058	-2e-04	0.0914	-0.03125	7.87931	NA	62797	61264	57134
c3y_0220204	mt1b_0200101	NA	NA	NA	NA	0.0152	0.005	-2e-04	0.0567	-0.03125	5.0177	NA	62797	61195	57072
c3y_0220204	mt1b_0200201	NA	NA	NA	NA	-0.0179	0.0049	-2e-04	0.0537	-0.03125	4.92661	NA	62797	61095	56985
c3y_0220204	mt1b_0200301	NA	NA	NA	NA	-0.0152	0.005	-2e-04	0.0432	-0.03125	4.69565	NA	62797	61156	57038
c3y_0220204	mt1b_0200401	NA	NA	NA	NA	0.0179	0.0054	-2e-04	0.0552	-0.03125	5.52	NA	62797	61118	57006
c3y_0220204	mt1b_0200501	NA	NA	NA	NA	-0.0087	0.0049	-2e-04	0.026	-0.03125	1.9697	NA	62797	61089	56983
c3y_0220204	mt1b_0400001	NA	NA	NA	NA	-0.0091	0.005	-2e-04	0.0725	-0.03125	6.90476	NA	62797	61862	57654
c3y_0220204	mt1b_0410001	NA	NA	NA	NA	-0.0062	0.005	-2e-04	0.0631	-0.03125	6.8587	NA	62797	61862	57654
c3y_0220204	mt1b_0420001	NA	NA	NA	NA	-0.0079	0.005	-2e-04	0.0587	-0.03125	6.52222	NA	62797	61862	57654
c3y_0220204	mt1b_0430001	NA	NA	NA	NA	-0.0017	0.0046	-2e-04	0.058	-0.03125	4.87395	NA	62797	61862	57654
c3y_0220204	mt1b_0440001	NA	NA	NA	NA	0.0059	0.0054	-2e-04	0.0611	-0.03125	6.17172	NA	62797	61862	57654
c3y_0220204	mt1b_0450001	NA	NA	NA	NA	-6e-04	0.0054	-2e-04	0.029	-0.03125	4.14286	NA	62797	61862	57654
c3y_0220204	mt1b_0460001	NA	NA	NA	NA	-0.0036	0.0049	-2e-04	0.0312	-0.03125	4.52174	NA	62797	61862	57654
c3y_0220204	mt1b_0470001	NA	NA	NA	NA	-0.0081	0.0048	-2e-04	-0.0051	-0.03125	-0.87931	NA	62797	61862	57654
c3y_0220204	mt1b_0480001	NA	NA	NA	NA	-0.0028	0.0053	-2e-04	0.0615	-0.03125	5.6422	NA	62797	61862	57654
c3y_0220204	mt1u_0010001	NA	NA	NA	NA	-0.0028	0.0051	-2e-04	0.0165	-0.03125	2.79661	NA	62797	68351	61022
c3y_0220204	mt1u_0020001	NA	NA	NA	NA	-0.0018	0.005	-2e-04	0.013	-0.03125	2.13115	NA	62797	68351	61022
c3y_0220204	mt2b_0410001	NA	NA	NA	NA	-0.0046	0.0059	-2e-04	0.0775	-0.03125	6.73913	NA	62797	68351	61022
c3y_0220204	mt2b_0420001	NA	NA	NA	NA	-0.0087	0.0059	-2e-04	0.0791	-0.03125	6.76068	NA	62797	68351	61022
c3y_0220204	mt2b_0430001	NA	NA	NA	NA	-0.0101	0.0052	-2e-04	0.0853	-0.03125	5.29814	NA	62797	68351	61022
c3y_0220204	mt2b_0450001	NA	NA	NA	NA	9e-04	0.0054	-2e-04	0.0514	-0.03125	6.425	NA	62797	68351	61022
c3y_0220204	mt2b_0460001	NA	NA	NA	NA	0.0012	0.0053	-2e-04	0.0452	-0.03125	5.38095	NA	62797	68351	61022
c3y_0220204	mt2b_0480001	NA	NA	NA	NA	-0.0022	0.0057	-2e-04	0.0758	-0.03125	5.57353	NA	62797	68351	61022
c3y_0220204	mt2b_0490001	NA	NA	NA	NA	0.0169	0.0055	-2e-04	0.0271	-0.03125	3.56579	NA	62797	68351	61022
c3y_0220204	mt2u_0010001	NA	NA	NA	NA	-0.0024	0.005	-2e-04	0.0227	-0.03125	3.72131	NA	62797	68351	61022
c3y_0220204	mt2u_0020001	NA	NA	NA	NA	0.0012	0.0052	-2e-04	0.0228	-0.03125	3.8	NA	62797	68351	61022
c3y_0220204	mumps_cum_4y	NA	NA	NA	NA	0.0149	0.0048	-2e-04	0.0044	-0.03125	0.594595	NA	65376	71319	63504
c3y_0220204	mycotic_or_fungal_infection_cum_2y	NA	NA	NA	NA	0.0135	0.0048	-2e-04	0.0053	-0.03125	0.929825	NA	65376	71319	63504
c3y_0220204	nuts_allergy_score_until_4yo_positive	NA	NA	NA	NA	0.0262	0.0049	-2e-04	0.0098	-0.03125	1.44118	NA	65376	73224	63548
c3y_0220204	otitis_media_cum_2y	NA	NA	NA	NA	0.0692	0.0053	-2e-04	0.0243	-0.03125	3.68182	NA	65376	70903	63162
c3y_0220204	out_of_night_diapers_age_4y	NA	NA	NA	NA	0.0153	0.0055	-2e-04	0.0304	-0.03125	2.15603	NA	65376	70178	63670
c3y_0220204	participant_reported_food_allergy_cum_4y	NA	NA	NA	NA	0.0521	0.0046	-2e-04	0.0429	-0.03125	4.71429	NA	65376	69911	60728
c3y_0220204	pb	NA	NA	NA	NA	0.0098	0.0051	-2e-04	0.0508	-0.03125	6.51282	NA	62797	61845	57653
c3y_0220204	peanuts_allergy_score_4yo_positive	NA	NA	NA	NA	0.0198	0.0047	-2e-04	0.0018	-0.03125	0.28125	NA	65376	73629	63878
c3y_0220204	premature_birth	NA	NA	NA	NA	-4e-04	0.0055	-2e-04	0.0091	-0.03125	1.56897	NA	65376	71319	63504
c3y_0220204	psychomotor_developmental_delay_cum_4y	NA	NA	NA	NA	0.014	0.0048	-2e-04	-0.0018	-0.03125	-0.295082	NA	65376	71319	63504
c3y_0220204	roseola_infantum_cum_2y	NA	NA	NA	NA	0.027	0.0052	-2e-04	0.0126	-0.03125	2	NA	65376	71000	63242
c3y_0220204	rsv_infection_cum_2y	NA	NA	NA	NA	0.0269	0.0055	-2e-04	0.0361	-0.03125	5.30882	NA	65376	71187	63395
c3y_0220204	sccon003	NA	NA	NA	NA	-0.0021	0.0054	-2e-04	0.0704	-0.03125	8.38095	NA	62797	61849	57653
c3y_0220204	sccon005	NA	NA	NA	NA	-0.0101	0.0052	-2e-04	0.0252	-0.03125	3.76119	NA	62797	61849	57653
c3y_0220204	se	NA	NA	NA	NA	0.001	0.0044	-2e-04	0.0628	-0.03125	1.82558	NA	62797	61849	57653
c3y_0220204	shellfish_allergy_score_until_4yo_positive	NA	NA	NA	NA	0.0394	0.0045	-2e-04	0.0027	-0.03125	0.442623	NA	65376	73310	63591
c3y_0220204	soba_allergy_score_until_4yo_positive	NA	NA	NA	NA	0.024	0.0053	-2e-04	0.0105	-0.03125	1.75	NA	65376	73011	63355
c3y_0220204	soybean_allergy_score_until_4yo_positive	NA	NA	NA	NA	0.0294	0.0047	-2e-04	0.0084	-0.03125	1.29231	NA	65376	73679	63918
c3y_0220204	streptococcus_pyogenes_cum_4y	NA	NA	NA	NA	0.0343	0.0052	-2e-04	0.0062	-0.03125	0.984127	NA	65376	71319	63504
c3y_0220204	ucbb_0080001b	NA	NA	NA	NA	-0.0026	0.0045	-2e-04	0.029	-0.03125	4.83333	NA	65376	73600	63860
c3y_0220204	ucbb_0410001	NA	NA	NA	NA	0.0027	0.0061	-2e-04	0.3582	-0.03125	8.3109	NA	62797	61862	57654
c3y_0220204	ucbb_0420001	NA	NA	NA	NA	0.002	0.006	-2e-04	0.3484	-0.03125	7.81166	NA	62797	61862	57654
c3y_0220204	ucbb_0430001	NA	NA	NA	NA	-0.0128	0.0058	-2e-04	0.2981	-0.03125	4.26466	NA	62797	61862	57654
c3y_0220204	ucbb_0450001	NA	NA	NA	NA	0.002	0.0049	-2e-04	0.0986	-0.03125	10.9556	NA	62797	61862	57654
c3y_0220204	ucbb_0460001	NA	NA	NA	NA	0.0024	0.0049	-2e-04	0.0956	-0.03125	10.5055	NA	62797	61862	57654
c3y_0220204	ucbb_0480001	NA	NA	NA	NA	-3e-04	0.0061	-2e-04	0.3442	-0.03125	7.23109	NA	62797	61862	57654
c3y_0220204	upper_respiratory_tract_infection_cum_2y	NA	NA	NA	NA	0.0397	0.0054	-2e-04	0.018	-0.03125	2.64706	NA	65376	70580	62891
c3y_0220204	urinary_tract_infections_cum_4y	NA	NA	NA	NA	0.0147	0.0046	-2e-04	-0.0027	-0.03125	-0.442623	NA	65376	71319	63504
c3y_0220204	urticaria_cum_4y	NA	NA	NA	NA	0.0297	0.0048	-2e-04	0.0121	-0.03125	1.77941	NA	65376	70773	63044
c3y_0220204	varicella_cum_4y	NA	NA	NA	NA	-7e-04	0.0048	-2e-04	0.0045	-0.03125	0.642857	NA	65376	71319	63504
c3y_0220204	wheat_allergy_score_until_4yo_positive	NA	NA	NA	NA	0.036	0.005	-2e-04	0.0305	-0.03125	4.55224	NA	65376	73913	64106
c3y_0220205	BMI	0.476	1.0513	0.4528	0.6507	-0.0039	0.0065	8e-04	0.1732	0.115942	19.4607	-0.0104553214165277	65376	163835	0
c3y_0220205	adenovirus_infection_cum_2y	NA	NA	NA	NA	NA	NA	8e-04	0.0171	0.115942	2.71429	NA	65376	70580	62891
c3y_0220205	allergic_conjunctivitis_cum_4y	NA	NA	NA	NA	NA	NA	8e-04	0.0162	0.115942	2.28169	NA	65376	70695	62970
c3y_0220205	allergic_conjunctivitis_or_rhinitis_or_hay_fever_cum_4y	NA	NA	NA	NA	NA	NA	8e-04	0.0086	0.115942	1.11688	NA	65376	70830	63091
c3y_0220205	allergic_rhinitis_cum_4y	NA	NA	NA	NA	NA	NA	8e-04	0.0126	0.115942	1.55556	NA	65376	70089	62458
c3y_0220205	any_food_allergy_score_positive_until_4yo	NA	NA	NA	NA	NA	NA	8e-04	0.0548	0.115942	5.48	NA	65376	73224	63548
c3y_0220205	asthma_cum_4y	NA	NA	NA	NA	NA	NA	8e-04	0.0306	0.115942	3.1875	NA	65376	70303	62643
c3y_0220205	atopic_dermatitis_cum_4y	NA	NA	NA	NA	NA	NA	8e-04	0.0633	0.115942	5.86111	NA	65376	69963	62352
c3y_0220205	autistic_spectrum_disorder_and_pddnos_cum_4y	NA	NA	NA	NA	NA	NA	8e-04	0.0107	0.115942	1.94545	NA	65376	71319	63504
c3y_0220205	bone_fracture_cum_4y	NA	NA	NA	NA	NA	NA	8e-04	0.0034	0.115942	0.548387	NA	65376	71319	63504
c3y_0220205	breast_feeding_cessation_1m	NA	NA	NA	NA	NA	NA	8e-04	0.004	0.115942	0.634921	NA	65376	71319	63504
c3y_0220205	breast_feeding_cessation_2m	NA	NA	NA	NA	NA	NA	8e-04	0.0142	0.115942	2.18462	NA	65376	71319	63504
c3y_0220205	breast_feeding_cessation_3m	NA	NA	NA	NA	NA	NA	8e-04	0.0112	0.115942	1.77778	NA	65376	68796	61387
c3y_0220205	breast_feeding_cessation_age	NA	NA	NA	NA	NA	NA	8e-04	0.018	0.115942	2.14286	NA	65376	71319	63504
c3y_0220205	breast_feeding_period_1y	NA	NA	NA	NA	NA	NA	8e-04	0.0188	0.115942	2.84848	NA	65376	71319	63504
c3y_0220205	c1hy_0030001b2	NA	NA	NA	NA	NA	NA	8e-04	0.0102	0.115942	1.85455	NA	65376	33893	28034
c3y_0220205	c1hy_0060002_checked	NA	NA	NA	NA	NA	NA	8e-04	0.1964	0.115942	12.1235	NA	65376	69837	60905
c3y_0220205	c1hy_0070002b	NA	NA	NA	NA	NA	NA	8e-04	0.0083	0.115942	1.40678	NA	65376	33620	27820
c3y_0220205	c1hy_0100001_2	NA	NA	NA	NA	NA	NA	8e-04	0.0118	0.115942	1.81538	NA	65376	72755	61076
c3y_0220205	c1hy_0100001_3	NA	NA	NA	NA	NA	NA	8e-04	0.0295	0.115942	3.73418	NA	65376	37207	30381
c3y_0220205	c1hy_0100001_4	NA	NA	NA	NA	0.0206	0.0044	8e-04	-0.0043	0.115942	-0.767857	NA	65376	68351	63481
c3y_0220205	c1hy_0100501_3	NA	NA	NA	NA	NA	NA	8e-04	0.0065	0.115942	1.14035	NA	65376	68351	63481
c3y_0220205	c1hy_0100501_4	NA	NA	NA	NA	NA	NA	8e-04	0.0022	0.115942	0.407407	NA	65376	68351	63481
c3y_0220205	c1hy_0102001_3	NA	NA	NA	NA	0.0015	0.0051	8e-04	-0.0046	0.115942	-0.754098	NA	65376	68351	63481
c3y_0220205	c1hy_0103001_3	NA	NA	NA	NA	NA	NA	8e-04	0.018	0.115942	3.33333	NA	65376	68351	63481
c3y_0220205	c1hy_0103501_2	NA	NA	NA	NA	NA	NA	8e-04	0.0212	0.115942	2.94444	NA	65376	68351	63481
c3y_0220205	c1hy_0103501_3	NA	NA	NA	NA	NA	NA	8e-04	0.0018	0.115942	0.295082	NA	65376	65376	65376
c3y_0220205	c1hy_0104001_2	NA	NA	NA	NA	NA	NA	8e-04	0.0266	0.115942	4.09231	NA	65376	65376	65376
c3y_0220205	c1hy_0104001_3	NA	NA	NA	NA	0.0071	0.005	8e-04	-0.0029	0.115942	-0.508772	NA	65376	65376	65376
c3y_0220205	c1hy_0104501_2	NA	NA	NA	NA	NA	NA	8e-04	0.0064	0.115942	1.03226	NA	65376	65376	65376
c3y_0220205	c1hy_0105001_2	NA	NA	NA	NA	NA	NA	8e-04	0.028	0.115942	4.24242	NA	65376	65376	65376
c3y_0220205	c1hy_0105001_3	NA	NA	NA	NA	0.0074	0.0047	8e-04	-0.003	0.115942	-0.491803	NA	65376	65376	65376
c3y_0220205	c1hy_0240001_1	NA	NA	NA	NA	NA	NA	8e-04	0.0045	0.115942	0.725806	NA	65376	61862	59951
c3y_0220205	c1hy_0240001_2	NA	NA	NA	NA	NA	NA	8e-04	0.0057	0.115942	0.890625	NA	65376	61862	59951
c3y_0220205	c1hy_0250001_1	NA	NA	NA	NA	NA	NA	8e-04	0.0278	0.115942	3.80822	NA	65376	61862	59951
c3y_0220205	c1hy_0250001_2	NA	NA	NA	NA	NA	NA	8e-04	0.0162	0.115942	2.41791	NA	65376	61862	59951
c3y_0220205	c1hy_0250001_3	NA	NA	NA	NA	NA	NA	8e-04	0.0352	0.115942	5.10145	NA	65376	61862	59951
c3y_0220205	c1hy_0380101_1	NA	NA	NA	NA	0.008	0.0048	8e-04	-0.0018	0.115942	-0.295082	NA	65376	61862	59951
c3y_0220205	c1hy_0380101_2	NA	NA	NA	NA	NA	NA	8e-04	0.0101	0.115942	1.68333	NA	65376	71547	58625
c3y_0220205	c1hy_0380101_3	NA	NA	NA	NA	-0.005	0.0048	8e-04	-7e-04	0.115942	-0.106061	NA	65376	31989	31002
c3y_0220205	c1hy_0380101_4	NA	NA	NA	NA	-0.0079	0.0045	8e-04	-2e-04	0.115942	-0.03125	NA	65376	79753	65355
c3y_0220205	c1hy_0493002b	NA	NA	NA	NA	NA	NA	8e-04	0.0045	0.115942	0.789474	NA	65376	76283	63661
c3y_0220205	c1hy_asq_acomu	NA	NA	NA	NA	NA	NA	8e-04	0.0861	0.115942	8.87629	NA	65376	77888	64088
c3y_0220205	c1hy_asq_bgm	NA	NA	NA	NA	NA	NA	8e-04	0.0765	0.115942	8.89535	NA	65376	71814	62439
c3y_0220205	c1hy_asq_cfm	NA	NA	NA	NA	NA	NA	8e-04	0.0557	0.115942	6.47674	NA	65376	38984	35157
c3y_0220205	c1hy_asq_dproblem	NA	NA	NA	NA	NA	NA	8e-04	0.0515	0.115942	6.68831	NA	65376	52971	47568
c3y_0220205	c1hy_asq_epersonal	NA	NA	NA	NA	NA	NA	8e-04	0.0355	0.115942	4.08046	NA	65376	60310	55205
c3y_0220205	c1hy_asq_total	NA	NA	NA	NA	NA	NA	8e-04	0.0772	0.115942	8.21277	NA	65376	39997	35574
c3y_0220205	c1hy_bed_time	NA	NA	NA	NA	NA	NA	8e-04	0.0269	0.115942	3.68493	NA	65376	71319	63504
c3y_0220205	c1hy_bmi	NA	NA	NA	NA	NA	NA	8e-04	0.1847	0.115942	13.2878	NA	65376	55200	47328
c3y_0220205	c1hy_nap_count	NA	NA	NA	NA	NA	NA	8e-04	0.0165	0.115942	2.46269	NA	65376	71319	63504
c3y_0220205	c1hy_night_wake_up_count	NA	NA	NA	NA	NA	NA	8e-04	0.0287	0.115942	4.28358	NA	65376	71319	63504
c3y_0220205	c1hy_psi_cf	NA	NA	NA	NA	NA	NA	8e-04	0.0264	0.115942	4.125	NA	65376	65116	65116
c3y_0220205	c1hy_sleep_time_day	NA	NA	NA	NA	NA	NA	8e-04	0.0195	0.115942	3.25	NA	65376	71319	63504
c3y_0220205	c1hy_sleep_time_night	NA	NA	NA	NA	NA	NA	8e-04	0.0231	0.115942	3.34783	NA	65376	71319	63504
c3y_0220205	c1hy_total_sleep_time	NA	NA	NA	NA	NA	NA	8e-04	0.01	0.115942	1.5873	NA	65376	71319	63504
c3y_0220205	c1hy_wake_up_time	NA	NA	NA	NA	NA	NA	8e-04	0.0699	0.115942	9.07792	NA	65376	71319	63504
c3y_0220205	c1y_0010001_1	NA	NA	NA	NA	NA	NA	8e-04	2e-04	0.115942	0.0350877	NA	65376	73369	63682
c3y_0220205	c1y_0010001_3	NA	NA	NA	NA	0.0068	0.0049	8e-04	-4e-04	0.115942	-0.0677966	NA	65376	72891	63265
c3y_0220205	c1y_0080104_checked	NA	NA	NA	NA	NA	NA	8e-04	0.1944	0.115942	9.21327	NA	65376	69837	60905
c3y_0220205	c1y_0080204_checked	NA	NA	NA	NA	NA	NA	8e-04	0.2505	0.115942	11.0841	NA	65376	69837	60905
c3y_0220205	c1y_0090005b	NA	NA	NA	NA	0.001	0.0044	8e-04	-0.0013	0.115942	-0.188406	NA	65376	32861	27210
c3y_0220205	c1y_0170001_1	NA	NA	NA	NA	NA	NA	8e-04	0.0144	0.115942	2.18182	NA	65376	76280	63658
c3y_0220205	c1y_0170001_1_3	NA	NA	NA	NA	NA	NA	8e-04	0.0501	0.115942	5.16495	NA	65376	71319	63504
c3y_0220205	c1y_0170001_3	NA	NA	NA	NA	NA	NA	8e-04	0.0238	0.115942	3.05128	NA	65376	76280	63658
c3y_0220205	c1y_0210001_1	NA	NA	NA	NA	NA	NA	8e-04	0.0085	0.115942	1.25	NA	65376	76280	63658
c3y_0220205	c1y_0210001_2	NA	NA	NA	NA	NA	NA	8e-04	0.0083	0.115942	1.23881	NA	65376	76280	63658
c3y_0220205	c1y_0220001_1	NA	NA	NA	NA	NA	NA	8e-04	0.0185	0.115942	3.13559	NA	65376	76280	63658
c3y_0220205	c1y_0220001_2	NA	NA	NA	NA	NA	NA	8e-04	0.016	0.115942	2.38806	NA	65376	75785	63261
c3y_0220205	c1y_0220001_3	NA	NA	NA	NA	NA	NA	8e-04	0.0414	0.115942	6.27273	NA	65376	55151	46243
c3y_0220205	c1y_1_bmi	NA	NA	NA	NA	NA	NA	8e-04	0.2582	0.115942	13.1066	NA	65376	46231	39674
c3y_0220205	c1y_2_bmi	NA	NA	NA	NA	NA	NA	8e-04	0.282	0.115942	17.4074	NA	65376	47206	40470
c3y_0220205	c1y_asq_acomu	NA	NA	NA	NA	NA	NA	8e-04	0.0953	0.115942	10.1383	NA	65376	61277	58637
c3y_0220205	c1y_asq_bgm	NA	NA	NA	NA	NA	NA	8e-04	0.1767	0.115942	15.5	NA	65376	62924	62924
c3y_0220205	c1y_asq_cfm	NA	NA	NA	NA	NA	NA	8e-04	0.0465	0.115942	5.96154	NA	65376	60951	59453
c3y_0220205	c1y_asq_dproblem	NA	NA	NA	NA	NA	NA	8e-04	0.061	0.115942	7.625	NA	65376	59290	57727
c3y_0220205	c1y_asq_epersonal	NA	NA	NA	NA	NA	NA	8e-04	0.0613	0.115942	7.38554	NA	65376	79490	65140
c3y_0220205	c1y_asq_total	NA	NA	NA	NA	NA	NA	8e-04	0.1088	0.115942	11.6989	NA	65376	43845	37477
c3y_0220205	c1y_bed_time	NA	NA	NA	NA	NA	NA	8e-04	0.0129	0.115942	2.01562	NA	65376	71319	63504
c3y_0220205	c1y_nap_count	NA	NA	NA	NA	NA	NA	8e-04	0.0192	0.115942	3.04762	NA	65376	71319	63504
c3y_0220205	c1y_night_wake_up_count	NA	NA	NA	NA	NA	NA	8e-04	0.0191	0.115942	3.03175	NA	65376	71319	63504
c3y_0220205	c1y_sleep_time_day	NA	NA	NA	NA	NA	NA	8e-04	0.0204	0.115942	3.2381	NA	65376	71319	63504
c3y_0220205	c1y_sleep_time_night	NA	NA	NA	NA	NA	NA	8e-04	0.029	0.115942	4.26471	NA	65376	71319	63504
c3y_0220205	c1y_total_sleep_time	NA	NA	NA	NA	NA	NA	8e-04	0.0279	0.115942	4.5	NA	65376	71319	63504
c3y_0220205	c1y_wake_up_time	NA	NA	NA	NA	NA	NA	8e-04	0.063	0.115942	8.87324	NA	65376	70932	63183
c3y_0220205	c2hy_0030002_checked	NA	NA	NA	NA	NA	NA	8e-04	0.2841	0.115942	13.4645	NA	65376	69837	60905
c3y_0220205	c2hy_0040401b	NA	NA	NA	NA	0.0081	0.0045	8e-04	-0.0044	0.115942	-0.733333	NA	65376	78335	65138
c3y_0220205	c2hy_asq_acomu	NA	NA	NA	NA	NA	NA	8e-04	0.066	0.115942	7.02128	NA	65376	61291	59432
c3y_0220205	c2hy_asq_bgm	NA	NA	NA	NA	NA	NA	8e-04	0.0652	0.115942	7.01075	NA	65376	64843	64843
c3y_0220205	c2hy_asq_cfm	NA	NA	NA	NA	NA	NA	8e-04	0.0357	0.115942	4.89041	NA	65376	64763	64763
c3y_0220205	c2hy_asq_dproblem	NA	NA	NA	NA	NA	NA	8e-04	0.0588	0.115942	7.08434	NA	65376	68351	63481
c3y_0220205	c2hy_asq_epersonal	NA	NA	NA	NA	NA	NA	8e-04	0.0734	0.115942	8.24719	NA	65376	68351	63481
c3y_0220205	c2hy_asq_total	NA	NA	NA	NA	NA	NA	8e-04	0.0765	0.115942	8.89535	NA	65376	73600	63860
c3y_0220205	c2hy_bmi	NA	NA	NA	NA	NA	NA	8e-04	0.2398	0.115942	16.2027	NA	65376	72901	63225
c3y_0220205	c2hy_psi_cf	NA	NA	NA	NA	NA	NA	8e-04	0.0273	0.115942	4.33333	NA	65376	61679	59781
c3y_0220205	c2y_0030002_checked	NA	NA	NA	NA	NA	NA	8e-04	0.2606	0.115942	11.8455	NA	65376	69837	60905
c3y_0220205	c2y_0070301b	NA	NA	NA	NA	0.0046	0.005	8e-04	-2e-04	0.115942	-0.0338983	NA	65376	44861	36900
c3y_0220205	c2y_0080001_1	NA	NA	NA	NA	NA	NA	8e-04	0.0208	0.115942	3.25	NA	65376	79660	65287
c3y_0220205	c2y_0080001_2	NA	NA	NA	NA	NA	NA	8e-04	0.0219	0.115942	3.47619	NA	65376	77493	63542
c3y_0220205	c2y_0090001b2	NA	NA	NA	NA	0.012	0.0047	8e-04	-0.008	0.115942	-1.37931	NA	65376	78335	65138
c3y_0220205	c2y_0100001_2	NA	NA	NA	NA	NA	NA	8e-04	0.0196	0.115942	2.9697	NA	65376	69403	57007
c3y_0220205	c2y_0100001_3	NA	NA	NA	NA	NA	NA	8e-04	0.0195	0.115942	2.70833	NA	65376	79780	65376
c3y_0220205	c2y_0100001_4	NA	NA	NA	NA	NA	NA	8e-04	0.008	0.115942	1.25	NA	65376	79780	65376
c3y_0220205	c2y_0100501_3	NA	NA	NA	NA	NA	NA	8e-04	0.0093	0.115942	1.55	NA	65376	79735	65342
c3y_0220205	c2y_0102001_3	NA	NA	NA	NA	0.0168	0.0047	8e-04	-5e-04	0.115942	-0.0877193	NA	65376	79507	65153
c3y_0220205	c2y_0103501_2	NA	NA	NA	NA	NA	NA	8e-04	0.0157	0.115942	2.34328	NA	65376	79419	65088
c3y_0220205	c2y_0103501_3	NA	NA	NA	NA	NA	NA	8e-04	5e-04	0.115942	0.0833333	NA	65376	79348	65033
c3y_0220205	c2y_0104001_2	NA	NA	NA	NA	NA	NA	8e-04	0.0185	0.115942	2.68116	NA	65376	78297	64193
c3y_0220205	c2y_0104001_3	NA	NA	NA	NA	0.0049	0.0048	8e-04	-0.0028	0.115942	-0.491228	NA	65376	78943	64701
c3y_0220205	c2y_0104501_2	NA	NA	NA	NA	-5e-04	0.005	8e-04	-0.009	0.115942	-1.55172	NA	65376	78788	64595
c3y_0220205	c2y_0105001_2	NA	NA	NA	NA	NA	NA	8e-04	0.0227	0.115942	3.28986	NA	65376	79780	65376
c3y_0220205	c2y_0105001_3	NA	NA	NA	NA	NA	NA	8e-04	0.0027	0.115942	0.457627	NA	65376	79780	65376
c3y_0220205	c2y_asq_acomu	NA	NA	NA	NA	NA	NA	8e-04	0.0949	0.115942	10.4286	NA	65376	61559	57572
c3y_0220205	c2y_asq_bgm	NA	NA	NA	NA	NA	NA	8e-04	0.0941	0.115942	11.6173	NA	65376	58782	56057
c3y_0220205	c2y_asq_cfm	NA	NA	NA	NA	NA	NA	8e-04	0.0439	0.115942	5.55696	NA	65376	59324	59322
c3y_0220205	c2y_asq_dproblem	NA	NA	NA	NA	NA	NA	8e-04	0.0358	0.115942	4.36585	NA	65376	60039	58466
c3y_0220205	c2y_asq_epersonal	NA	NA	NA	NA	NA	NA	8e-04	0.0352	0.115942	4.09302	NA	65376	59184	57448
c3y_0220205	c2y_asq_total	NA	NA	NA	NA	NA	NA	8e-04	0.079	0.115942	8.97727	NA	65376	39706	35301
c3y_0220205	c2y_bmi	NA	NA	NA	NA	NA	NA	8e-04	0.237	0.115942	16.4583	NA	65376	55312	47417
c3y_0220205	c3hy_0010101	NA	NA	NA	NA	NA	NA	8e-04	0.0138	0.115942	1.84	NA	65376	78062	64948
c3y_0220205	c3hy_0010201	NA	NA	NA	NA	NA	NA	8e-04	0.0076	0.115942	1.11765	NA	65376	78071	64963
c3y_0220205	c3hy_0010301	NA	NA	NA	NA	0.0107	0.0048	8e-04	-0.0017	0.115942	-0.25	NA	65376	78071	64963
c3y_0220205	c3hy_0030002	NA	NA	NA	NA	NA	NA	8e-04	0.3623	0.115942	15.417	NA	65376	43650	37311
c3y_0220205	c3hy_0080102	NA	NA	NA	NA	-0.0025	0.0048	8e-04	-0.0055	0.115942	-0.916667	NA	65376	43650	37311
c3y_0220205	c3hy_0081001	NA	NA	NA	NA	NA	NA	8e-04	0.0024	0.115942	0.393443	NA	65376	43650	37311
c3y_0220205	c3hy_0082002	NA	NA	NA	NA	NA	NA	8e-04	0.0305	0.115942	2.52066	NA	65376	43650	37311
c3y_0220205	c3hy_0083001	NA	NA	NA	NA	NA	NA	8e-04	0.001	0.115942	0.140845	NA	65376	70975	61627
c3y_0220205	c3hy_0083002	NA	NA	NA	NA	NA	NA	8e-04	0.0055	0.115942	0.808824	NA	65376	70975	61627
c3y_0220205	c3hy_0084001	NA	NA	NA	NA	NA	NA	8e-04	0.0021	0.115942	0.304348	NA	65376	70975	61627
c3y_0220205	c3hy_0085001	NA	NA	NA	NA	NA	NA	8e-04	0.0049	0.115942	0.671233	NA	65376	73767	63987
c3y_0220205	c3hy_0086001	NA	NA	NA	NA	NA	NA	8e-04	0.006	0.115942	0.895522	NA	65376	73767	63987
c3y_0220205	c3hy_0087001	NA	NA	NA	NA	NA	NA	8e-04	0.0123	0.115942	1.75714	NA	65376	73735	63961
c3y_0220205	c3hy_0090001	NA	NA	NA	NA	NA	NA	8e-04	0.0029	0.115942	0.367089	NA	65376	73735	63961
c3y_0220205	c3hy_0090101	NA	NA	NA	NA	NA	NA	8e-04	0.0014	0.115942	0.233333	NA	65376	73735	63961
c3y_0220205	c3hy_0090201	NA	NA	NA	NA	NA	NA	8e-04	7e-04	0.115942	0.111111	NA	65376	73809	64033
c3y_0220205	c3hy_0090401	NA	NA	NA	NA	NA	NA	8e-04	0.0036	0.115942	0.514286	NA	65376	73304	63621
c3y_0220205	c3hy_0090601	NA	NA	NA	NA	NA	NA	8e-04	0.0053	0.115942	0.815385	NA	65376	71266	63465
c3y_0220205	c3hy_0090801	NA	NA	NA	NA	NA	NA	8e-04	0.0075	0.115942	1.31579	NA	65376	71266	63465
c3y_0220205	c3hy_0091001	NA	NA	NA	NA	NA	NA	8e-04	0.0112	0.115942	1.72308	NA	65376	70924	63173
c3y_0220205	c3hy_0091201	NA	NA	NA	NA	0.0096	0.0045	8e-04	-0.013	0.115942	-2.03125	NA	65376	70924	63173
c3y_0220205	c3hy_0091401	NA	NA	NA	NA	0.0182	0.0045	8e-04	-0.0012	0.115942	-0.196721	NA	65376	71094	63315
c3y_0220205	c3hy_asq_acomu	NA	NA	NA	NA	NA	NA	8e-04	0.0435	0.115942	5.50633	NA	65376	71319	63504
c3y_0220205	c3hy_asq_bgm	NA	NA	NA	NA	NA	NA	8e-04	0.0563	0.115942	7.40789	NA	65376	74494	64499
c3y_0220205	c3hy_asq_cfm	NA	NA	NA	NA	NA	NA	8e-04	0.0529	0.115942	6.78205	NA	65376	74494	64499
c3y_0220205	c3hy_asq_dproblem	NA	NA	NA	NA	NA	NA	8e-04	0.0431	0.115942	5.4557	NA	65376	74494	64499
c3y_0220205	c3hy_asq_epersonal	NA	NA	NA	NA	NA	NA	8e-04	0.0429	0.115942	4.98837	NA	65376	55299	53705
c3y_0220205	c3hy_asq_total	NA	NA	NA	NA	NA	NA	8e-04	0.0646	0.115942	8.17722	NA	65376	55465	47573
c3y_0220205	c3hy_bmi	NA	NA	NA	NA	NA	NA	8e-04	0.2701	0.115942	16.3697	NA	65376	73913	64106
c3y_0220205	c3hy_psi_cf	NA	NA	NA	NA	NA	NA	8e-04	0.0334	0.115942	4.07317	NA	65376	59836	59606
c3y_0220205	c3y_0030002_checked	NA	NA	NA	NA	NA	NA	8e-04	0.3134	0.115942	14.3105	NA	65376	69837	60905
c3y_0220205	c3y_0040001_1	NA	NA	NA	NA	NA	NA	8e-04	0.0083	0.115942	1.22059	NA	65376	79011	64760
c3y_0220205	c3y_0040001_2	NA	NA	NA	NA	NA	NA	8e-04	0.0111	0.115942	1.65672	NA	65376	78831	64622
c3y_0220205	c3y_0050001_1	NA	NA	NA	NA	NA	NA	8e-04	0.022	0.115942	3.18841	NA	65376	79780	65376
c3y_0220205	c3y_0050001_2	NA	NA	NA	NA	NA	NA	8e-04	0.0089	0.115942	1.28986	NA	65376	79780	65376
c3y_0220205	c3y_0050001_3	NA	NA	NA	NA	NA	NA	8e-04	0.0435	0.115942	6.30435	NA	65376	79295	64998
c3y_0220205	c3y_0100301b	NA	NA	NA	NA	NA	NA	8e-04	0.0041	0.115942	0.554054	NA	65376	75470	62844
c3y_0220205	c3y_0110001_3	NA	NA	NA	NA	NA	NA	8e-04	0.0212	0.115942	2.90411	NA	65376	79780	65376
c3y_0220205	c3y_0110501_3	NA	NA	NA	NA	NA	NA	8e-04	0.0021	0.115942	0.368421	NA	65376	78192	64314
c3y_0220205	c3y_0112001_3	NA	NA	NA	NA	0.0065	0.0043	8e-04	-0.0015	0.115942	-0.254237	NA	65376	77649	63864
c3y_0220205	c3y_0113501_2	NA	NA	NA	NA	NA	NA	8e-04	0.0043	0.115942	0.661538	NA	65376	76816	63202
c3y_0220205	c3y_0113501_3	NA	NA	NA	NA	0.0131	0.0046	8e-04	-0.0015	0.115942	-0.217391	NA	65376	77194	63560
c3y_0220205	c3y_0114001_2	NA	NA	NA	NA	NA	NA	8e-04	0.0042	0.115942	0.591549	NA	65376	76496	62992
c3y_0220205	c3y_0114001_3	NA	NA	NA	NA	0.0101	0.0045	8e-04	-0.0047	0.115942	-0.783333	NA	65376	77911	64105
c3y_0220205	c3y_0114501_2	NA	NA	NA	NA	-0.0085	0.0046	8e-04	-0.0038	0.115942	-0.666667	NA	65376	77531	63833
c3y_0220205	c3y_0115001_2	NA	NA	NA	NA	NA	NA	8e-04	0.0175	0.115942	2.46479	NA	65376	75638	62266
c3y_0220205	c3y_0115001_3	NA	NA	NA	NA	NA	NA	8e-04	0.0016	0.115942	0.231884	NA	65376	79399	65218
c3y_0220205	c3y_0220206	NA	NA	NA	NA	NA	NA	8e-04	0.0024	0.115942	0.363636	NA	65376	71426	58532
c3y_0220205	c3y_0220207	NA	NA	NA	NA	NA	NA	8e-04	6e-04	0.115942	0.101695	NA	65376	71426	58532
c3y_0220205	c3y_0220208	NA	NA	NA	NA	0.3416	0.0056	8e-04	-0.0032	0.115942	-0.533333	NA	65376	71426	58532
c3y_0220205	c3y_0220209	NA	NA	NA	NA	NA	NA	8e-04	0.0158	0.115942	2.46875	NA	65376	71426	58532
c3y_0220205	c3y_0220210	NA	NA	NA	NA	NA	NA	8e-04	0.0023	0.115942	0.370968	NA	65376	71426	58532
c3y_0220205	c3y_0220211	NA	NA	NA	NA	0.2969	0.0052	8e-04	-0.003	0.115942	-0.517241	NA	65376	71426	58532
c3y_0220205	c3y_0220212	NA	NA	NA	NA	0.2559	0.0048	8e-04	-0.0047	0.115942	-0.746032	NA	65376	71426	58532
c3y_0220205	c3y_0230001	NA	NA	NA	NA	NA	NA	8e-04	0.0066	0.115942	1.1	NA	65376	71426	58532
c3y_0220205	c3y_0240001	NA	NA	NA	NA	NA	NA	8e-04	0.031	0.115942	4.49275	NA	65376	71426	58532
c3y_0220205	c3y_0250001	NA	NA	NA	NA	NA	NA	8e-04	0.0162	0.115942	2.38235	NA	65376	71426	58532
c3y_0220205	c3y_0260001	NA	NA	NA	NA	NA	NA	8e-04	0.0292	0.115942	4.17143	NA	65376	71426	58532
c3y_0220205	c3y_0270101	NA	NA	NA	NA	NA	NA	8e-04	0.0156	0.115942	2.32836	NA	65376	71426	58532
c3y_0220205	c3y_0270201	NA	NA	NA	NA	NA	NA	8e-04	0.0052	0.115942	0.732394	NA	65376	71426	58532
c3y_0220205	c3y_0270301	NA	NA	NA	NA	NA	NA	8e-04	0.01	0.115942	1.53846	NA	65376	71648	58694
c3y_0220205	c3y_0270401	NA	NA	NA	NA	NA	NA	8e-04	0.0359	0.115942	4.72368	NA	65376	71648	58694
c3y_0220205	c3y_0270501	NA	NA	NA	NA	NA	NA	8e-04	0.0215	0.115942	3.02817	NA	65376	71648	58694
c3y_0220205	c3y_0270601	NA	NA	NA	NA	0.0212	0.0049	8e-04	-0.0051	0.115942	-0.822581	NA	65376	71648	58694
c3y_0220205	c3y_0280101	NA	NA	NA	NA	NA	NA	8e-04	0.0197	0.115942	2.9403	NA	65376	71648	58694
c3y_0220205	c3y_0280201b	NA	NA	NA	NA	NA	NA	8e-04	0.0051	0.115942	0.689189	NA	65376	63992	53327
c3y_0220205	c3y_0280301b	NA	NA	NA	NA	-0.006	0.0047	8e-04	-0.0041	0.115942	-0.602941	NA	65376	78065	64950
c3y_0220205	c3y_0280501b	NA	NA	NA	NA	NA	NA	8e-04	0.0089	0.115942	1.27143	NA	65376	77901	64818
c3y_0220205	c3y_0280601b	NA	NA	NA	NA	NA	NA	8e-04	0.0065	0.115942	0.866667	NA	65376	77908	64839
c3y_0220205	c3y_0280901b	NA	NA	NA	NA	0.0079	0.0047	8e-04	-0.0038	0.115942	-0.520548	NA	65376	77997	64896
c3y_0220205	c3y_0290001	NA	NA	NA	NA	NA	NA	8e-04	0.0146	0.115942	2.08571	NA	65376	71648	58694
c3y_0220205	c3y_0300001	NA	NA	NA	NA	NA	NA	8e-04	0.0111	0.115942	1.68182	NA	65376	71648	58694
c3y_0220205	c3y_0300002	NA	NA	NA	NA	NA	NA	8e-04	0.0142	0.115942	1.97222	NA	65376	71653	58699
c3y_0220205	c3y_0300101	NA	NA	NA	NA	NA	NA	8e-04	0.0207	0.115942	3.04412	NA	65376	71648	58694
c3y_0220205	c3y_0300201	NA	NA	NA	NA	NA	NA	8e-04	0.0152	0.115942	2.23529	NA	65376	71479	58574
c3y_0220205	c3y_0310001	NA	NA	NA	NA	NA	NA	8e-04	0.0107	0.115942	1.78333	NA	65376	71475	58572
c3y_0220205	c3y_0320001	NA	NA	NA	NA	NA	NA	8e-04	0.0059	0.115942	0.893939	NA	65376	78277	63846
c3y_0220205	c3y_0330001	NA	NA	NA	NA	NA	NA	8e-04	0.0077	0.115942	1.22222	NA	65376	78277	63846
c3y_0220205	c3y_0350001	NA	NA	NA	NA	NA	NA	8e-04	0.0107	0.115942	1.62121	NA	65376	78277	63846
c3y_0220205	c3y_0420001	NA	NA	NA	NA	NA	NA	8e-04	0.005	0.115942	0.78125	NA	65376	78277	63846
c3y_0220205	c3y_0430001	NA	NA	NA	NA	NA	NA	8e-04	0.0375	0.115942	5.13699	NA	65376	78277	63846
c3y_0220205	c3y_0450001	NA	NA	NA	NA	NA	NA	8e-04	0.0413	0.115942	5.36364	NA	65376	78277	63846
c3y_0220205	c3y_0460101	NA	NA	NA	NA	NA	NA	8e-04	0.0315	0.115942	3.98734	NA	65376	78270	63843
c3y_0220205	c3y_0460401	NA	NA	NA	NA	NA	NA	8e-04	0.0015	0.115942	0.227273	NA	65376	78466	64023
c3y_0220205	c3y_0490001	NA	NA	NA	NA	0.0161	0.0049	8e-04	-0.0032	0.115942	-0.52459	NA	65376	78466	64023
c3y_0220205	c3y_0500001	NA	NA	NA	NA	NA	NA	8e-04	0.0013	0.115942	0.203125	NA	65376	79705	65317
c3y_0220205	c3y_0510001	NA	NA	NA	NA	-0.0107	0.0051	8e-04	-0.0015	0.115942	-0.234375	NA	65376	79705	65317
c3y_0220205	c3y_0510002	NA	NA	NA	NA	NA	NA	8e-04	0.0094	0.115942	1.44615	NA	65376	79705	65317
c3y_0220205	c3y_0510003	NA	NA	NA	NA	0.024	0.0049	8e-04	-0.0024	0.115942	-0.358209	NA	65376	79705	65317
c3y_0220205	c3y_0510004	NA	NA	NA	NA	NA	NA	8e-04	0.0182	0.115942	2.8	NA	65376	79705	65317
c3y_0220205	c3y_0520001	NA	NA	NA	NA	NA	NA	8e-04	0.0072	0.115942	1.01408	NA	65376	79705	65317
c3y_0220205	c3y_0520101	NA	NA	NA	NA	NA	NA	8e-04	0.0076	0.115942	1.11765	NA	65376	79449	64772
c3y_0220205	c3y_0520201	NA	NA	NA	NA	6e-04	0.0051	8e-04	-0.0021	0.115942	-0.318182	NA	65376	79449	64772
c3y_0220205	c3y_0530001	NA	NA	NA	NA	NA	NA	8e-04	0.01	0.115942	1.36986	NA	65376	79449	64772
c3y_0220205	c3y_0530002	NA	NA	NA	NA	NA	NA	8e-04	0.0168	0.115942	2.33333	NA	65376	79449	64772
c3y_0220205	c3y_0530003	NA	NA	NA	NA	0.004	0.0044	8e-04	-0.0034	0.115942	-0.576271	NA	65376	79449	64772
c3y_0220205	c3y_0530004	NA	NA	NA	NA	0.0019	0.0049	8e-04	-0.0013	0.115942	-0.191176	NA	65376	79449	64772
c3y_0220205	c3y_0540001	NA	NA	NA	NA	0.007	0.0047	8e-04	-0.006	0.115942	-0.952381	NA	65376	40824	34857
c3y_0220205	c3y_0540002	NA	NA	NA	NA	0.0073	0.0052	8e-04	-0.0151	0.115942	-2.35938	NA	65376	40817	34852
c3y_0220205	c3y_0540003	NA	NA	NA	NA	NA	NA	8e-04	0.0086	0.115942	1.22857	NA	65376	40817	34852
c3y_0220205	c3y_0540004	NA	NA	NA	NA	NA	NA	8e-04	0.0227	0.115942	3.28986	NA	65376	40817	34852
c3y_0220205	c3y_0550001	NA	NA	NA	NA	NA	NA	8e-04	0.0055	0.115942	0.808824	NA	65376	40817	34852
c3y_0220205	c3y_0560001	NA	NA	NA	NA	NA	NA	8e-04	0.0019	0.115942	0.287879	NA	65376	40817	34852
c3y_0220205	c3y_0570001	NA	NA	NA	NA	NA	NA	8e-04	0.0135	0.115942	2.01493	NA	65376	40817	34852
c3y_0220205	c3y_0570002	NA	NA	NA	NA	NA	NA	8e-04	0.0049	0.115942	0.742424	NA	65376	40817	34852
c3y_0220205	c3y_0570003	NA	NA	NA	NA	NA	NA	8e-04	0.0045	0.115942	0.681818	NA	65376	40817	34852
c3y_0220205	c3y_0570004	NA	NA	NA	NA	NA	NA	8e-04	0.0158	0.115942	2.32353	NA	65376	60244	58814
c3y_0220205	c3y_0580001	NA	NA	NA	NA	NA	NA	8e-04	0.0167	0.115942	1.19286	NA	65376	59758	58692
c3y_0220205	c3y_0580002	NA	NA	NA	NA	NA	NA	8e-04	0.0096	0.115942	1.35211	NA	65376	59541	58492
c3y_0220205	c3y_0580003	NA	NA	NA	NA	NA	NA	8e-04	0.0062	0.115942	0.911765	NA	65376	71842	62465
c3y_0220205	c3y_0580004	NA	NA	NA	NA	NA	NA	8e-04	0.0144	0.115942	1.89474	NA	65376	39019	35186
c3y_0220205	c3y_0590001	NA	NA	NA	NA	NA	NA	8e-04	0.0118	0.115942	1.66197	NA	65376	53035	47618
c3y_0220205	c3y_0590002	NA	NA	NA	NA	NA	NA	8e-04	0.0108	0.115942	1.61194	NA	65376	60896	55736
c3y_0220205	c3y_0590003	NA	NA	NA	NA	NA	NA	8e-04	0.0067	0.115942	0.848101	NA	65376	61740	57739
c3y_0220205	c3y_0590004	NA	NA	NA	NA	NA	NA	8e-04	0.0048	0.115942	0.648649	NA	65376	58965	56227
c3y_0220205	c3y_0590005	NA	NA	NA	NA	NA	NA	8e-04	0.0082	0.115942	1.28125	NA	65376	59497	59495
c3y_0220205	c3y_0590006	NA	NA	NA	NA	0.0183	0.0051	8e-04	-0.0119	0.115942	-2.01695	NA	65376	76319	62628
c3y_0220205	c3y_0590007	NA	NA	NA	NA	NA	NA	8e-04	0.0083	0.115942	1.22059	NA	65376	60884	59393
c3y_0220205	c3y_0600101_1	NA	NA	NA	NA	0.012	0.0049	8e-04	-0.01	0.115942	-1.5625	NA	65376	79399	65218
c3y_0220205	c3y_0600101_2	NA	NA	NA	NA	NA	NA	8e-04	0.001	0.115942	0.15625	NA	65376	79399	65218
c3y_0220205	c3y_0600101_3	NA	NA	NA	NA	-0.0128	0.0045	8e-04	-0.0012	0.115942	-0.181818	NA	65376	72598	59847
c3y_0220205	c3y_0600101_4	NA	NA	NA	NA	-0.0061	0.0046	8e-04	-0.0052	0.115942	-0.787879	NA	65376	78873	64812
c3y_0220205	c3y_0600201	NA	NA	NA	NA	NA	NA	8e-04	0.0099	0.115942	1.54688	NA	65376	60838	59349
c3y_0220205	c3y_0600202	NA	NA	NA	NA	0.0122	0.0045	8e-04	-0.0015	0.115942	-0.245902	NA	65376	60809	59324
c3y_0220205	c3y_0600301	NA	NA	NA	NA	0.0234	0.0046	8e-04	-0.004	0.115942	-0.625	NA	65376	60590	59123
c3y_0220205	c3y_0610001	NA	NA	NA	NA	NA	NA	8e-04	0.0086	0.115942	1.34375	NA	65376	60807	59318
c3y_0220205	c3y_0611001	NA	NA	NA	NA	NA	NA	8e-04	0.0081	0.115942	1.15714	NA	65376	58807	57270
c3y_0220205	c3y_0611101	NA	NA	NA	NA	NA	NA	8e-04	0.0025	0.115942	0.396825	NA	65376	59039	57497
c3y_0220205	c3y_0611201	NA	NA	NA	NA	NA	NA	8e-04	9e-04	0.115942	0.125	NA	65376	59039	57501
c3y_0220205	c3y_0611301	NA	NA	NA	NA	NA	NA	8e-04	0.0124	0.115942	1.96825	NA	65376	58931	57392
c3y_0220205	c3y_0611401	NA	NA	NA	NA	NA	NA	8e-04	0.0054	0.115942	0.857143	NA	65376	59117	57568
c3y_0220205	c3y_0611501	NA	NA	NA	NA	NA	NA	8e-04	0.0038	0.115942	0.584615	NA	65376	79056	64813
c3y_0220205	c3y_0611601	NA	NA	NA	NA	0.0142	0.0046	8e-04	-0.0069	0.115942	-1.1129	NA	65376	79056	64813
c3y_0220205	c3y_0620001	NA	NA	NA	NA	NA	NA	8e-04	0.0089	0.115942	1.36923	NA	65376	77807	64756
c3y_0220205	c3y_0620101	NA	NA	NA	NA	NA	NA	8e-04	0.0235	0.115942	3.4058	NA	65376	77807	64756
c3y_0220205	c3y_0620201	NA	NA	NA	NA	NA	NA	8e-04	0.0055	0.115942	0.887097	NA	65376	77807	64756
c3y_0220205	c3y_0620301	NA	NA	NA	NA	NA	NA	8e-04	0.0119	0.115942	1.77612	NA	65376	78115	64979
c3y_0220205	c3y_0630001	NA	NA	NA	NA	NA	NA	8e-04	0.0247	0.115942	3.43056	NA	65376	78115	64979
c3y_0220205	c3y_0631001	NA	NA	NA	NA	NA	NA	8e-04	0.0118	0.115942	1.61644	NA	65376	78115	64979
c3y_0220205	c3y_0631101	NA	NA	NA	NA	NA	NA	8e-04	0.0114	0.115942	1.96552	NA	65376	78115	64979
c3y_0220205	c3y_0631201	NA	NA	NA	NA	NA	NA	8e-04	0.0059	0.115942	0.951613	NA	65376	78062	64948
c3y_0220205	c3y_0631401	NA	NA	NA	NA	NA	NA	8e-04	0.0221	0.115942	3.25	NA	65376	78062	64948
c3y_0220205	c3y_asq_acomu	NA	NA	NA	NA	NA	NA	8e-04	0.0538	0.115942	6.725	NA	65376	70178	63670
c3y_0220205	c3y_asq_bgm	NA	NA	NA	NA	NA	NA	8e-04	0.05	0.115942	5.88235	NA	65376	70178	63670
c3y_0220205	c3y_asq_cfm	NA	NA	NA	NA	NA	NA	8e-04	0.0484	0.115942	6.36842	NA	65376	61849	59950
c3y_0220205	c3y_asq_dproblem	NA	NA	NA	NA	NA	NA	8e-04	0.0531	0.115942	6.39759	NA	65376	61845	59950
c3y_0220205	c3y_asq_epersonal	NA	NA	NA	NA	NA	NA	8e-04	0.0544	0.115942	6.55422	NA	65376	61849	59950
c3y_0220205	c3y_asq_total	NA	NA	NA	NA	NA	NA	8e-04	0.0674	0.115942	8.53165	NA	65376	73768	63985
c3y_0220205	c3y_bed_time	NA	NA	NA	NA	NA	NA	8e-04	0.0309	0.115942	4.29167	NA	65376	71319	63504
c3y_0220205	c3y_bmi	NA	NA	NA	NA	NA	NA	8e-04	0.2654	0.115942	15.7976	NA	65376	73913	64106
c3y_0220205	c3y_nap_count	NA	NA	NA	NA	NA	NA	8e-04	0.0206	0.115942	3.12121	NA	65376	70749	63020
c3y_0220205	c3y_night_wake_up_count	NA	NA	NA	NA	NA	NA	8e-04	0.0214	0.115942	2.77922	NA	65376	70959	63209
c3y_0220205	c3y_sleep_time_day	NA	NA	NA	NA	NA	NA	8e-04	0.0233	0.115942	3.32857	NA	65376	70753	63024
c3y_0220205	c3y_sleep_time_night	NA	NA	NA	NA	NA	NA	8e-04	0.0351	0.115942	4.94366	NA	65376	70787	63045
c3y_0220205	c3y_total_sleep_time	NA	NA	NA	NA	NA	NA	8e-04	0.0118	0.115942	1.84375	NA	65376	71021	63264
c3y_0220205	c3y_wake_up_time	NA	NA	NA	NA	NA	NA	8e-04	0.0777	0.115942	9.03488	NA	65376	71319	63504
c3y_0220205	c4y_0010101	NA	NA	NA	NA	NA	NA	8e-04	0.0097	0.115942	1.34722	NA	65376	71094	63315
c3y_0220205	c4y_0010201	NA	NA	NA	NA	NA	NA	8e-04	0.0012	0.115942	0.179104	NA	65376	71026	63257
c3y_0220205	c4y_0010301	NA	NA	NA	NA	NA	NA	8e-04	0.0124	0.115942	1.74648	NA	65376	71026	63257
c3y_0220205	c4y_0030002	NA	NA	NA	NA	NA	NA	8e-04	0.3831	0.115942	15.324	NA	65376	71026	63257
c3y_0220205	c4y_0042101	NA	NA	NA	NA	NA	NA	8e-04	0.0484	0.115942	5.31868	NA	65376	69461	63092
c3y_0220205	c4y_0042102b	NA	NA	NA	NA	NA	NA	8e-04	0.0495	0.115942	5.625	NA	65376	77462	64477
c3y_0220205	c4y_0051001	NA	NA	NA	NA	NA	NA	8e-04	0.0331	0.115942	3.48421	NA	65376	69461	63092
c3y_0220205	c4y_0051101	NA	NA	NA	NA	NA	NA	8e-04	0.0364	0.115942	4.33333	NA	65376	69461	63092
c3y_0220205	c4y_0051201	NA	NA	NA	NA	NA	NA	8e-04	0.0432	0.115942	4.45361	NA	65376	69328	62979
c3y_0220205	c4y_0051301	NA	NA	NA	NA	NA	NA	8e-04	0.0069	0.115942	1.01471	NA	65376	69328	62979
c3y_0220205	c4y_0051401	NA	NA	NA	NA	NA	NA	8e-04	0.0091	0.115942	1.3	NA	65376	69223	62884
c3y_0220205	c4y_0051501	NA	NA	NA	NA	NA	NA	8e-04	0.0178	0.115942	2.25316	NA	65376	69258	62915
c3y_0220205	c4y_0053801	NA	NA	NA	NA	NA	NA	8e-04	0.0116	0.115942	1.78462	NA	65376	69212	62882
c3y_0220205	c4y_0053901	NA	NA	NA	NA	NA	NA	8e-04	0.0078	0.115942	1.16418	NA	65376	69212	62882
c3y_0220205	c4y_0054001	NA	NA	NA	NA	NA	NA	8e-04	0.0061	0.115942	0.953125	NA	65376	69260	62925
c3y_0220205	c4y_0054401	NA	NA	NA	NA	NA	NA	8e-04	0.0025	0.115942	0.378788	NA	65376	69260	62925
c3y_0220205	c4y_0055701	NA	NA	NA	NA	NA	NA	8e-04	0.0227	0.115942	3.06757	NA	65376	69261	62923
c3y_0220205	c4y_0056001	NA	NA	NA	NA	NA	NA	8e-04	0.0039	0.115942	0.629032	NA	65376	69210	62877
c3y_0220205	c4y_0056101	NA	NA	NA	NA	NA	NA	8e-04	0.0125	0.115942	2.19298	NA	65376	69210	62877
c3y_0220205	c4y_0056301	NA	NA	NA	NA	NA	NA	8e-04	0.0099	0.115942	1.43478	NA	65376	70019	63538
c3y_0220205	c4y_0056401	NA	NA	NA	NA	NA	NA	8e-04	0.0059	0.115942	0.880597	NA	65376	70019	63538
c3y_0220205	c4y_0060101	NA	NA	NA	NA	NA	NA	8e-04	0.0046	0.115942	0.657143	NA	65376	69945	63466
c3y_0220205	c4y_0060201	NA	NA	NA	NA	0.0275	0.0047	8e-04	-4.8573e-05	0.115942	-0.00703957	NA	65376	69945	63466
c3y_0220205	c4y_0060301b	NA	NA	NA	NA	NA	NA	8e-04	0.0017	0.115942	0.261538	NA	65376	78335	65138
c3y_0220205	c4y_0070001_3	NA	NA	NA	NA	NA	NA	8e-04	0.0123	0.115942	1.5375	NA	65376	79399	65218
c3y_0220205	c4y_0070101	NA	NA	NA	NA	NA	NA	8e-04	0.0342	0.115942	4.5	NA	65376	69945	63466
c3y_0220205	c4y_0070201	NA	NA	NA	NA	NA	NA	8e-04	0.0232	0.115942	3.13514	NA	65376	70403	63511
c3y_0220205	c4y_0070301	NA	NA	NA	NA	NA	NA	8e-04	0.0171	0.115942	2.28	NA	65376	70403	63511
c3y_0220205	c4y_0070501_3	NA	NA	NA	NA	NA	NA	8e-04	0.0028	0.115942	0.444444	NA	65376	78335	65138
c3y_0220205	c4y_0070601	NA	NA	NA	NA	NA	NA	8e-04	0.0223	0.115942	3.32836	NA	65376	70403	63511
c3y_0220205	c4y_0070701	NA	NA	NA	NA	NA	NA	8e-04	0.0086	0.115942	1.26471	NA	65376	70403	63511
c3y_0220205	c4y_0070801	NA	NA	NA	NA	0.02	0.0052	8e-04	-9e-04	0.115942	-0.136364	NA	65376	68095	63247
c3y_0220205	c4y_0073501_2	NA	NA	NA	NA	NA	NA	8e-04	0.0278	0.115942	3.97143	NA	65376	78335	65138
c3y_0220205	c4y_0073501_3	NA	NA	NA	NA	0.016	0.0045	8e-04	-0.0024	0.115942	-0.347826	NA	65376	78335	65138
c3y_0220205	c4y_0074001_2	NA	NA	NA	NA	NA	NA	8e-04	0.0094	0.115942	1.25333	NA	65376	78335	65138
c3y_0220205	c4y_0075001_2	NA	NA	NA	NA	NA	NA	8e-04	0.0023	0.115942	0.315068	NA	65376	78335	65138
c3y_0220205	c4y_0075001_3	NA	NA	NA	NA	NA	NA	8e-04	0.0017	0.115942	0.257576	NA	65376	78335	65138
c3y_0220205	c4y_0075501_2	NA	NA	NA	NA	NA	NA	8e-04	0.0019	0.115942	0.253333	NA	65376	78335	65138
c3y_0220205	c4y_0075501_3	NA	NA	NA	NA	NA	NA	8e-04	0.008	0.115942	1.17647	NA	65376	47125	38273
c3y_0220205	c4y_0077001	NA	NA	NA	NA	NA	NA	8e-04	0.0128	0.115942	1.72973	NA	65376	68095	63247
c3y_0220205	c4y_0077101	NA	NA	NA	NA	NA	NA	8e-04	0.0048	0.115942	0.761905	NA	65376	67753	62973
c3y_0220205	c4y_0077102	NA	NA	NA	NA	NA	NA	8e-04	0.0182	0.115942	2.84375	NA	65376	67753	62973
c3y_0220205	c4y_0080001	NA	NA	NA	NA	NA	NA	8e-04	0.0192	0.115942	2.59459	NA	65376	67753	62973
c3y_0220205	c4y_0081001	NA	NA	NA	NA	NA	NA	8e-04	0.0209	0.115942	2.98571	NA	65376	67701	62920
c3y_0220205	c4y_0090001	NA	NA	NA	NA	NA	NA	8e-04	0.0092	0.115942	1.31429	NA	65376	67637	62864
c3y_0220205	c4y_0091001	NA	NA	NA	NA	0.015	0.005	8e-04	-0.0042	0.115942	-0.494118	NA	65376	67613	62844
c3y_0220205	c4y_0100001	NA	NA	NA	NA	NA	NA	8e-04	0.0062	0.115942	0.775	NA	65376	67613	62844
c3y_0220205	c4y_0110001	NA	NA	NA	NA	NA	NA	8e-04	0.0425	0.115942	5.66667	NA	65376	67669	62895
c3y_0220205	c4y_0120001	NA	NA	NA	NA	NA	NA	8e-04	0.0673	0.115942	6.23148	NA	65376	67669	62895
c3y_0220205	c4y_0130001	NA	NA	NA	NA	NA	NA	8e-04	0.0658	0.115942	6.38835	NA	65376	67682	62909
c3y_0220205	c4y_0130102	NA	NA	NA	NA	NA	NA	8e-04	6e-04	0.115942	0.0909091	NA	65376	67658	62884
c3y_0220205	c4y_0130103	NA	NA	NA	NA	NA	NA	8e-04	0.0159	0.115942	2.09211	NA	65376	67658	62884
c3y_0220205	c4y_0130104	NA	NA	NA	NA	NA	NA	8e-04	0.0529	0.115942	5.75	NA	65376	65300	65300
c3y_0220205	c4y_0130105	NA	NA	NA	NA	NA	NA	8e-04	0.0078	0.115942	1.18182	NA	65376	65300	65300
c3y_0220205	c4y_0140001	NA	NA	NA	NA	NA	NA	8e-04	0.0294	0.115942	3.45882	NA	65376	65303	65303
c3y_0220205	c4y_0150001	NA	NA	NA	NA	NA	NA	8e-04	0.061	0.115942	6.0396	NA	65376	65303	65303
c3y_0220205	c4y_0160001	NA	NA	NA	NA	NA	NA	8e-04	0.0459	0.115942	4.25	NA	65376	65303	65303
c3y_0220205	c4y_0160101	NA	NA	NA	NA	NA	NA	8e-04	0.0605	0.115942	4.80159	NA	65376	64819	64819
c3y_0220205	c4y_0160201	NA	NA	NA	NA	NA	NA	8e-04	0.0354	0.115942	3.33962	NA	65376	64752	64752
c3y_0220205	c4y_0160301	NA	NA	NA	NA	NA	NA	8e-04	0.004	0.115942	0.449438	NA	65376	64676	64676
c3y_0220205	c4y_0170001	NA	NA	NA	NA	NA	NA	8e-04	0.0358	0.115942	3.69072	NA	65376	64642	64642
c3y_0220205	c4y_0180001	NA	NA	NA	NA	NA	NA	8e-04	0.0066	0.115942	0.942857	NA	65376	64642	64642
c3y_0220205	c4y_0190001	NA	NA	NA	NA	NA	NA	8e-04	-1e-04	0.115942	-0.0140845	NA	65376	64701	64701
c3y_0220205	c4y_0200001	NA	NA	NA	NA	NA	NA	8e-04	0.0431	0.115942	4.14423	NA	65376	64701	64701
c3y_0220205	c4y_0210001	NA	NA	NA	NA	NA	NA	8e-04	0.0417	0.115942	4.04854	NA	65376	64718	64718
c3y_0220205	c4y_0210101	NA	NA	NA	NA	NA	NA	8e-04	0.0518	0.115942	4.7963	NA	65376	64700	64700
c3y_0220205	c4y_0210401	NA	NA	NA	NA	NA	NA	8e-04	0.0183	0.115942	2.17857	NA	65376	64700	64700
c3y_0220205	c4y_0220001	NA	NA	NA	NA	NA	NA	8e-04	0.0566	0.115942	5.44231	NA	65376	65579	65194
c3y_0220205	c4y_0230001	NA	NA	NA	NA	NA	NA	8e-04	0.06	0.115942	5.45455	NA	65376	65579	65194
c3y_0220205	c4y_0240001	NA	NA	NA	NA	NA	NA	8e-04	0.0051	0.115942	0.607143	NA	65376	65579	65194
c3y_0220205	c4y_0250001	NA	NA	NA	NA	NA	NA	8e-04	0.0038	0.115942	0.493506	NA	65376	65579	65194
c3y_0220205	c4y_0250101	NA	NA	NA	NA	NA	NA	8e-04	0.0043	0.115942	0.551282	NA	65376	61264	59407
c3y_0220205	c4y_0250201	NA	NA	NA	NA	0.1654	0.0049	8e-04	-0.0038	0.115942	-0.575758	NA	65376	61195	59344
c3y_0220205	c4y_0250202	NA	NA	NA	NA	NA	NA	8e-04	0.0067	0.115942	0.971014	NA	65376	61095	59249
c3y_0220205	c4y_0250203	NA	NA	NA	NA	NA	NA	8e-04	0.0045	0.115942	0.625	NA	65376	61095	59249
c3y_0220205	c4y_0250204	NA	NA	NA	NA	NA	NA	8e-04	0.0071	0.115942	1.01429	NA	65376	61156	59306
c3y_0220205	c4y_0250205	NA	NA	NA	NA	NA	NA	8e-04	0.0022	0.115942	0.333333	NA	65376	61118	59271
c3y_0220205	c4y_0250206	NA	NA	NA	NA	0.2079	0.005	8e-04	-0.0072	0.115942	-1.10769	NA	65376	61118	59271
c3y_0220205	c4y_0250207	NA	NA	NA	NA	NA	NA	8e-04	0.0055	0.115942	0.785714	NA	65376	61089	59245
c3y_0220205	c4y_0250208	NA	NA	NA	NA	NA	NA	8e-04	0.0108	0.115942	1.52113	NA	65376	61089	59245
c3y_0220205	c4y_0250209	NA	NA	NA	NA	NA	NA	8e-04	0.0037	0.115942	0.552239	NA	65376	60213	58403
c3y_0220205	c4y_0250210	NA	NA	NA	NA	NA	NA	8e-04	0.0021	0.115942	0.333333	NA	65376	60213	58403
c3y_0220205	c4y_0250211	NA	NA	NA	NA	0.1755	0.0051	8e-04	-0.0076	0.115942	-1.15152	NA	65376	60213	58403
c3y_0220205	c4y_0250212	NA	NA	NA	NA	0.1538	0.0055	8e-04	-0.0094	0.115942	-1.36232	NA	65376	79676	65302
c3y_0220205	c4y_0260001	NA	NA	NA	NA	NA	NA	8e-04	0.0102	0.115942	1.36	NA	65376	78089	64202
c3y_0220205	c4y_0270001	NA	NA	NA	NA	NA	NA	8e-04	0.031	0.115942	4.13333	NA	65376	45836	39359
c3y_0220205	c4y_0280001	NA	NA	NA	NA	NA	NA	8e-04	0.0216	0.115942	3.27273	NA	65376	45692	39247
c3y_0220205	c4y_0290001	NA	NA	NA	NA	NA	NA	8e-04	0.0941	0.115942	9.50505	NA	65376	45835	39353
c3y_0220205	c4y_0300101	NA	NA	NA	NA	NA	NA	8e-04	0.0224	0.115942	3.29412	NA	65376	45692	39240
c3y_0220205	c4y_0300201	NA	NA	NA	NA	NA	NA	8e-04	0.0102	0.115942	1.39726	NA	65376	73666	63899
c3y_0220205	c4y_0300301	NA	NA	NA	NA	NA	NA	8e-04	0.023	0.115942	3.15068	NA	65376	60292	53955
c3y_0220205	c4y_0300401	NA	NA	NA	NA	NA	NA	8e-04	0.021	0.115942	3	NA	65376	69669	63220
c3y_0220205	c4y_0300501	NA	NA	NA	NA	NA	NA	8e-04	0.0208	0.115942	3.05882	NA	65376	69712	63263
c3y_0220205	c4y_0300601	NA	NA	NA	NA	NA	NA	8e-04	0.0234	0.115942	3.34286	NA	65376	70145	63640
c3y_0220205	c4y_0310101	NA	NA	NA	NA	NA	NA	8e-04	0.0242	0.115942	3.36111	NA	65376	67528	62751
c3y_0220205	c4y_0310201	NA	NA	NA	NA	NA	NA	8e-04	0.0318	0.115942	4.24	NA	65376	63889	59405
c3y_0220205	c4y_0310301	NA	NA	NA	NA	NA	NA	8e-04	0.0176	0.115942	2.14634	NA	65376	63432	60248
c3y_0220205	c4y_0310401b	NA	NA	NA	NA	-6e-04	0.0046	8e-04	-0.0049	0.115942	-0.544444	NA	65376	78335	65138
c3y_0220205	c4y_0310501	NA	NA	NA	NA	NA	NA	8e-04	0.0093	0.115942	1	NA	65376	58567	58567
c3y_0220205	c4y_0310601	NA	NA	NA	NA	NA	NA	8e-04	0.0044	0.115942	0.473118	NA	65376	59441	59441
c3y_0220205	c4y_0310901b	NA	NA	NA	NA	NA	NA	8e-04	0.0128	0.115942	1.52381	NA	65376	77968	64887
c3y_0220205	c4y_0320001	NA	NA	NA	NA	NA	NA	8e-04	0.0102	0.115942	1.36	NA	65376	58261	58261
c3y_0220205	c4y_0330001	NA	NA	NA	NA	NA	NA	8e-04	0.0128	0.115942	1.80282	NA	65376	58181	58181
c3y_0220205	c4y_0330002	NA	NA	NA	NA	NA	NA	8e-04	0.0097	0.115942	1.12791	NA	65376	59348	59348
c3y_0220205	c4y_0330101	NA	NA	NA	NA	NA	NA	8e-04	0.0055	0.115942	0.723684	NA	65376	59136	59136
c3y_0220205	c4y_0330201	NA	NA	NA	NA	NA	NA	8e-04	0.0201	0.115942	2.61039	NA	65376	61851	59941
c3y_0220205	c4y_0340001	NA	NA	NA	NA	NA	NA	8e-04	0.0055	0.115942	0.774648	NA	65376	59936	58140
c3y_0220205	c4y_0350001	NA	NA	NA	NA	NA	NA	8e-04	0.0112	0.115942	1.67164	NA	65376	47540	46019
c3y_0220205	c4y_0360001	NA	NA	NA	NA	NA	NA	8e-04	0.0024	0.115942	0.32	NA	65376	47983	46469
c3y_0220205	c4y_0380001	NA	NA	NA	NA	NA	NA	8e-04	0.0126	0.115942	1.7027	NA	65376	20259	17068
c3y_0220205	c4y_0450001	NA	NA	NA	NA	NA	NA	8e-04	0.0126	0.115942	1.82609	NA	65376	20259	17068
c3y_0220205	c4y_0460001	NA	NA	NA	NA	NA	NA	8e-04	0.0238	0.115942	3.01266	NA	65376	20259	17068
c3y_0220205	c4y_0480001	NA	NA	NA	NA	NA	NA	8e-04	0.0387	0.115942	5.16	NA	65376	20259	17068
c3y_0220205	c4y_0490001_1	NA	NA	NA	NA	NA	NA	8e-04	0.0125	0.115942	1.66667	NA	65376	78010	64910
c3y_0220205	c4y_0490001_2	NA	NA	NA	NA	NA	NA	8e-04	0.0097	0.115942	1.34722	NA	65376	77898	64821
c3y_0220205	c4y_0490001_3	NA	NA	NA	NA	NA	NA	8e-04	0.0014	0.115942	0.208955	NA	65376	78038	64911
c3y_0220205	c4y_0500001	NA	NA	NA	NA	NA	NA	8e-04	0.097	0.115942	1.13984	NA	65376	71674	58714
c3y_0220205	c4y_0500101	NA	NA	NA	NA	NA	NA	8e-04	0.1015	0.115942	1.31818	NA	65376	70970	58109
c3y_0220205	c4y_asq_acomu	NA	NA	NA	NA	NA	NA	8e-04	0.058	0.115942	6.59091	NA	65376	64469	53046
c3y_0220205	c4y_asq_bgm	NA	NA	NA	NA	NA	NA	8e-04	0.0502	0.115942	6.12195	NA	65376	57500	55706
c3y_0220205	c4y_asq_cfm	NA	NA	NA	NA	NA	NA	8e-04	0.0527	0.115942	6.3494	NA	65376	41872	41872
c3y_0220205	c4y_asq_dproblem	NA	NA	NA	NA	NA	NA	8e-04	0.0419	0.115942	5.2375	NA	65376	80264	65376
c3y_0220205	c4y_asq_epersonal	NA	NA	NA	NA	NA	NA	8e-04	0.0279	0.115942	3.44444	NA	65376	79735	65342
c3y_0220205	c4y_asq_total	NA	NA	NA	NA	NA	NA	8e-04	0.0553	0.115942	6.28409	NA	65376	46817	40166
c3y_0220205	c4y_bmi	NA	NA	NA	NA	NA	NA	8e-04	0.2773	0.115942	16.7048	NA	65376	73913	64106
c3y_0220205	c6m_0010201_1	NA	NA	NA	NA	NA	NA	8e-04	0.0218	0.115942	1.87931	NA	65376	70809	63113
c3y_0220205	c6m_0010201_2	NA	NA	NA	NA	NA	NA	8e-04	0.016	0.115942	1.64948	NA	65376	70822	63123
c3y_0220205	c6m_0010201_3	NA	NA	NA	NA	NA	NA	8e-04	0.0042	0.115942	0.466667	NA	65376	64774	64774
c3y_0220205	c6m_0010201_5	NA	NA	NA	NA	NA	NA	8e-04	0.0312	0.115942	2.88889	NA	65376	64774	64774
c3y_0220205	c6m_0020001_1	NA	NA	NA	NA	NA	NA	8e-04	0.0142	0.115942	1.97222	NA	65376	64774	64774
c3y_0220205	c6m_0020001_2	NA	NA	NA	NA	NA	NA	8e-04	0.0029	0.115942	0.467742	NA	65376	64774	64774
c3y_0220205	c6m_0020001_3	NA	NA	NA	NA	NA	NA	8e-04	0.0132	0.115942	1.97015	NA	65376	64774	64774
c3y_0220205	c6m_0040108b	NA	NA	NA	NA	3e-04	0.0048	8e-04	-0.0074	0.115942	-0.795699	NA	65376	78097	64953
c3y_0220205	c6m_0040109b	NA	NA	NA	NA	NA	NA	8e-04	3e-04	0.115942	0.0333333	NA	65376	76379	63587
c3y_0220205	c6m_0040110b	NA	NA	NA	NA	NA	NA	8e-04	0.0225	0.115942	2.29592	NA	65376	39068	33200
c3y_0220205	c6m_0040111b	NA	NA	NA	NA	NA	NA	8e-04	0.0059	0.115942	0.641304	NA	65376	39080	33197
c3y_0220205	c6m_0070103_checked	NA	NA	NA	NA	NA	NA	8e-04	0.2189	0.115942	12.3672	NA	65376	69837	60905
c3y_0220205	c6m_0090001b	NA	NA	NA	NA	NA	NA	8e-04	0.0033	0.115942	0.611111	NA	65376	33803	27977
c3y_0220205	c6m_0170001_1	NA	NA	NA	NA	NA	NA	8e-04	0.0062	0.115942	1.05085	NA	65376	64774	64774
c3y_0220205	c6m_0170001_2	NA	NA	NA	NA	NA	NA	8e-04	0.0098	0.115942	1.66102	NA	65376	64774	64774
c3y_0220205	c6m_0180001_1	NA	NA	NA	NA	NA	NA	8e-04	0.0403	0.115942	5.30263	NA	65376	73434	63738
c3y_0220205	c6m_0180001_2	NA	NA	NA	NA	NA	NA	8e-04	0.0164	0.115942	2.44776	NA	65376	73434	63738
c3y_0220205	c6m_0180001_3	NA	NA	NA	NA	NA	NA	8e-04	0.0213	0.115942	3.13235	NA	65376	73434	63738
c3y_0220205	c6m_0220001_1	NA	NA	NA	NA	NA	NA	8e-04	0.0043	0.115942	0.796296	NA	65376	73434	63738
c3y_0220205	c6m_0380001_1	NA	NA	NA	NA	NA	NA	8e-04	0.003	0.115942	0.566038	NA	65376	73434	63738
c3y_0220205	c6m_asq_acomu	NA	NA	NA	NA	NA	NA	8e-04	0.028	0.115942	4	NA	65376	40817	34852
c3y_0220205	c6m_asq_bgm	NA	NA	NA	NA	NA	NA	8e-04	0.0818	0.115942	10.9067	NA	65376	67970	59850
c3y_0220205	c6m_asq_cfm	NA	NA	NA	NA	NA	NA	8e-04	0.0476	0.115942	6.18182	NA	65376	64328	58188
c3y_0220205	c6m_asq_dproblem	NA	NA	NA	NA	NA	NA	8e-04	0.0617	0.115942	7.81013	NA	65376	60593	56076
c3y_0220205	c6m_asq_epersonal	NA	NA	NA	NA	NA	NA	8e-04	0.0796	0.115942	9.82716	NA	65376	62863	59112
c3y_0220205	c6m_asq_total	NA	NA	NA	NA	NA	NA	8e-04	0.0766	0.115942	9.34146	NA	65376	78538	64981
c3y_0220205	c6m_bed_time	NA	NA	NA	NA	NA	NA	8e-04	0.0177	0.115942	2.85484	NA	65376	71319	63504
c3y_0220205	c6m_bmi	NA	NA	NA	NA	NA	NA	8e-04	0.2613	0.115942	18.2727	NA	65376	46463	39877
c3y_0220205	c6m_nap_count	NA	NA	NA	NA	NA	NA	8e-04	0.0172	0.115942	3.07143	NA	65376	71319	63504
c3y_0220205	c6m_night_wake_up_count	NA	NA	NA	NA	NA	NA	8e-04	0.0195	0.115942	3.36207	NA	65376	71319	63504
c3y_0220205	c6m_sleep_time_day	NA	NA	NA	NA	NA	NA	8e-04	0.0205	0.115942	3.53448	NA	65376	71319	63504
c3y_0220205	c6m_sleep_time_night	NA	NA	NA	NA	NA	NA	8e-04	0.0187	0.115942	2.92188	NA	65376	71319	63504
c3y_0220205	c6m_total_sleep_time	NA	NA	NA	NA	NA	NA	8e-04	0.0138	0.115942	2.3	NA	65376	71319	63504
c3y_0220205	c6m_wake_up_time	NA	NA	NA	NA	NA	NA	8e-04	0.0394	0.115942	5.9697	NA	65376	71319	63504
c3y_0220205	c_hospital_kikan	NA	NA	NA	NA	NA	NA	8e-04	0.0146	0.115942	2.51724	NA	65376	71319	63504
c3y_0220205	c_tshfpb_010	NA	NA	NA	NA	NA	NA	8e-04	0.1406	0.115942	6.63208	NA	65376	79712	65323
c3y_0220205	cd	NA	NA	NA	NA	NA	NA	8e-04	0.072	0.115942	6	NA	65376	61843	59950
c3y_0220205	childcare_facility_daycare_time_3y	NA	NA	NA	NA	NA	NA	8e-04	0.0083	0.115942	0.783019	NA	65376	71319	63504
c3y_0220205	childcare_facility_daycare_time_4y	NA	NA	NA	NA	NA	NA	8e-04	5e-04	0.115942	0.0694444	NA	65376	71319	63504
c3y_0220205	childcare_facility_starting_age	NA	NA	NA	NA	NA	NA	8e-04	0.0107	0.115942	0.972727	NA	65376	71319	63504
c3y_0220205	constipation_3y	NA	NA	NA	NA	NA	NA	8e-04	0.028	0.115942	3.94366	NA	65376	62212	55639
c3y_0220205	constipation_4y	NA	NA	NA	NA	NA	NA	8e-04	0.0332	0.115942	4.61111	NA	65376	61296	54801
c3y_0220205	constipation_cum_4y	NA	NA	NA	NA	NA	NA	8e-04	0.0485	0.115942	5.98765	NA	65376	71319	63504
c3y_0220205	constipation_severity_3y	NA	NA	NA	NA	NA	NA	8e-04	0.0363	0.115942	4.65385	NA	65376	71319	63504
c3y_0220205	constipation_severity_4y	NA	NA	NA	NA	NA	NA	8e-04	0.0324	0.115942	4.37838	NA	65376	71319	63504
c3y_0220205	dr0m_0020701_1	NA	NA	NA	NA	NA	NA	8e-04	0.0087	0.115942	1.58182	NA	65376	70924	63173
c3y_0220205	dr0m_0020701_3	NA	NA	NA	NA	NA	NA	8e-04	0.0126	0.115942	2.29091	NA	65376	43468	43468
c3y_0220205	dr0m_bmi	NA	NA	NA	NA	NA	NA	8e-04	0.1436	0.115942	13.0545	NA	65376	47286	40585
c3y_0220205	dr1m_0040501b	NA	NA	NA	NA	NA	NA	8e-04	0.009	0.115942	1.8	NA	65376	77939	64851
c3y_0220205	dr1m_bmi	NA	NA	NA	NA	NA	NA	8e-04	0.1023	0.115942	10.7684	NA	65376	50028	42916
c3y_0220205	egg_allergy_1hy	NA	NA	NA	NA	NA	NA	8e-04	0.0172	0.115942	2.6875	NA	65376	73913	64106
c3y_0220205	egg_allergy_2y	NA	NA	NA	NA	NA	NA	8e-04	0.024	0.115942	3.80952	NA	65376	73913	64106
c3y_0220205	egg_allergy_3y	NA	NA	NA	NA	NA	NA	8e-04	0.0306	0.115942	4.56716	NA	65376	73913	64106
c3y_0220205	egg_allergy_4y	NA	NA	NA	NA	NA	NA	8e-04	0.0247	0.115942	3.38356	NA	65376	73765	63988
c3y_0220205	egg_allergy_cum_4y	NA	NA	NA	NA	NA	NA	8e-04	0.0351	0.115942	4.28049	NA	65376	73406	63670
c3y_0220205	egg_allergy_score_until_4yo	NA	NA	NA	NA	NA	NA	8e-04	0.0558	0.115942	5.58	NA	65376	73913	64106
c3y_0220205	egg_allergy_score_until_4yo_positive	NA	NA	NA	NA	NA	NA	8e-04	0.052	0.115942	5.14851	NA	65376	72761	63114
c3y_0220205	exclusive_breastfeeding_1y	NA	NA	NA	NA	NA	NA	8e-04	0.0262	0.115942	3.9697	NA	65376	71319	63504
c3y_0220205	febrile_convulsion_cum_4y	NA	NA	NA	NA	NA	NA	8e-04	0.0888	0.115942	8.07273	NA	65376	70733	62997
c3y_0220205	feeding_type_yesterday_breast_feeding_count_1m	NA	NA	NA	NA	NA	NA	8e-04	0.0168	0.115942	2.84746	NA	65376	71057	63273
c3y_0220205	feeding_type_yesterday_formula_feeding_count_1m	NA	NA	NA	NA	NA	NA	8e-04	0.0086	0.115942	0.754386	NA	65376	71027	63257
c3y_0220205	fever_count_cum_2hy	NA	NA	NA	NA	NA	NA	8e-04	0.0463	0.115942	5.38372	NA	65376	71319	63504
c3y_0220205	fever_count_cum_2y	NA	NA	NA	NA	NA	NA	8e-04	0.036	0.115942	4.44444	NA	65376	71319	63504
c3y_0220205	fever_over_39c_count_cum_2hy	NA	NA	NA	NA	NA	NA	8e-04	0.0364	0.115942	4.08989	NA	65376	71319	63504
c3y_0220205	fever_over_39c_count_cum_2y	NA	NA	NA	NA	NA	NA	8e-04	0.0302	0.115942	3.82278	NA	65376	63050	56259
c3y_0220205	first_vaccination_bcg	NA	NA	NA	NA	NA	NA	8e-04	0.0051	0.115942	0.822581	NA	65376	71319	63504
c3y_0220205	first_vaccination_dpt	NA	NA	NA	NA	NA	NA	8e-04	0.0012	0.115942	0.193548	NA	65376	71319	63504
c3y_0220205	first_vaccination_haemophilus_b_influenzae	NA	NA	NA	NA	NA	NA	8e-04	8e-04	0.115942	0.135593	NA	65376	71319	63504
c3y_0220205	first_vaccination_hbv	NA	NA	NA	NA	NA	NA	8e-04	0.015	0.115942	2.63158	NA	65376	71319	63504
c3y_0220205	first_vaccination_pneumococcus	NA	NA	NA	NA	0.001	0.0044	8e-04	-0.0025	0.115942	-0.403226	NA	65376	71319	63504
c3y_0220205	first_vaccination_polio	NA	NA	NA	NA	-0.0081	0.0047	8e-04	-0.0064	0.115942	-1.12281	NA	65376	71319	63504
c3y_0220205	first_vaccination_rotavirus	NA	NA	NA	NA	NA	NA	8e-04	0.0073	0.115942	1.17742	NA	65376	71319	63504
c3y_0220205	fish_allergy_score_until_4yo_positive	NA	NA	NA	NA	NA	NA	8e-04	0.0081	0.115942	1.55769	NA	65376	73913	64106
c3y_0220205	food_allergy_cum_4y	NA	NA	NA	NA	NA	NA	8e-04	0.0458	0.115942	4.77083	NA	65376	69835	62261
c3y_0220205	food_allergy_cum_count_until_4yo	NA	NA	NA	NA	NA	NA	8e-04	0.0447	0.115942	4.96667	NA	65376	73011	63355
c3y_0220205	food_allergy_egg_feeding_status_case_combined_1yh	NA	NA	NA	NA	NA	NA	8e-04	0.0402	0.115942	4.46667	NA	65376	73371	63657
c3y_0220205	food_allergy_egg_feeding_status_case_combined_2y	NA	NA	NA	NA	NA	NA	8e-04	0.0343	0.115942	4.34177	NA	65376	73913	64106
c3y_0220205	food_allergy_egg_feeding_status_case_combined_3y	NA	NA	NA	NA	NA	NA	8e-04	0.0219	0.115942	2.60714	NA	65376	73913	64106
c3y_0220205	food_allergy_egg_feeding_status_case_combined_4y	NA	NA	NA	NA	NA	NA	8e-04	0.0133	0.115942	1.77333	NA	65376	70887	63137
c3y_0220205	food_allergy_fish_feeding_status_case_combined_1yh	NA	NA	NA	NA	0.0027	0.0051	8e-04	-0.0077	0.115942	-1.30508	NA	65376	71276	61892
c3y_0220205	food_allergy_fish_feeding_status_case_combined_2y	NA	NA	NA	NA	NA	NA	8e-04	0.0034	0.115942	0.53125	NA	65376	73913	64106
c3y_0220205	food_allergy_fish_feeding_status_case_combined_3y	NA	NA	NA	NA	0.0019	0.0041	8e-04	-0.0118	0.115942	-2.40816	NA	65376	70902	63163
c3y_0220205	food_allergy_fruit_feeding_status_case_combined_1yh	NA	NA	NA	NA	NA	NA	8e-04	0.0068	0.115942	1.21429	NA	65376	56592	48801
c3y_0220205	food_allergy_fruit_feeding_status_case_combined_2y	NA	NA	NA	NA	NA	NA	8e-04	0.002	0.115942	0.3125	NA	65376	73913	64106
c3y_0220205	food_allergy_fruit_feeding_status_case_combined_3y	NA	NA	NA	NA	0.0072	0.0047	8e-04	-7e-04	0.115942	-0.107692	NA	65376	70984	63222
c3y_0220205	food_allergy_milk_feeding_status_case_combined_1yh	NA	NA	NA	NA	NA	NA	8e-04	0.0113	0.115942	1.82258	NA	65376	73012	63369
c3y_0220205	food_allergy_milk_feeding_status_case_combined_2y	NA	NA	NA	NA	NA	NA	8e-04	0.0185	0.115942	2.84615	NA	65376	73913	64106
c3y_0220205	food_allergy_milk_feeding_status_case_combined_3y	NA	NA	NA	NA	NA	NA	8e-04	0.0097	0.115942	1.49231	NA	65376	70862	63133
c3y_0220205	food_allergy_milk_feeding_status_case_combined_4y	NA	NA	NA	NA	NA	NA	8e-04	0.0075	0.115942	1.10294	NA	65376	70804	63080
c3y_0220205	food_allergy_non_peanuts_nuts_feeding_status_case_combined_4y	NA	NA	NA	NA	NA	NA	8e-04	0.0075	0.115942	0.9375	NA	65376	70928	63169
c3y_0220205	food_allergy_nuts_feeding_status_case_combined_1yh	NA	NA	NA	NA	NA	NA	8e-04	0.0278	0.115942	3.97143	NA	65376	73913	64106
c3y_0220205	food_allergy_nuts_feeding_status_case_combined_2y	NA	NA	NA	NA	NA	NA	8e-04	0.0206	0.115942	2.98551	NA	65376	73913	64106
c3y_0220205	food_allergy_nuts_feeding_status_case_combined_3y	NA	NA	NA	NA	NA	NA	8e-04	0.0233	0.115942	2.94937	NA	65376	71075	63304
c3y_0220205	food_allergy_peanuts_feeding_status_case_combined_4y	NA	NA	NA	NA	NA	NA	8e-04	0.0073	0.115942	1.01389	NA	65376	70761	63042
c3y_0220205	food_allergy_score_cum_count_until_4yo	NA	NA	NA	NA	NA	NA	8e-04	0.064	0.115942	6.09524	NA	65376	73629	63878
c3y_0220205	food_allergy_sesame_feeding_status_case_combined_1yh	NA	NA	NA	NA	NA	NA	8e-04	0.0083	0.115942	1.22059	NA	65376	73913	64106
c3y_0220205	food_allergy_sesame_feeding_status_case_combined_2y	NA	NA	NA	NA	0.0027	0.0049	8e-04	-0.0116	0.115942	-2	NA	65376	73913	64106
c3y_0220205	food_allergy_sesame_feeding_status_case_combined_3y	NA	NA	NA	NA	NA	NA	8e-04	0.0033	0.115942	0.540984	NA	65376	70204	62544
c3y_0220205	food_allergy_shellfish_feeding_status_case_combined_1yh	NA	NA	NA	NA	NA	NA	8e-04	0.0297	0.115942	4.30435	NA	65376	73388	63678
c3y_0220205	food_allergy_shellfish_feeding_status_case_combined_2y	NA	NA	NA	NA	NA	NA	8e-04	0.0117	0.115942	1.82812	NA	65376	71709	62267
c3y_0220205	food_allergy_shellfish_feeding_status_case_combined_3y	NA	NA	NA	NA	NA	NA	8e-04	0.0023	0.115942	0.338235	NA	65376	70954	63200
c3y_0220205	food_allergy_shellfish_feeding_status_case_combined_4y	NA	NA	NA	NA	NA	NA	8e-04	0.0249	0.115942	3.32	NA	65376	70894	63144
c3y_0220205	food_allergy_soba_feeding_status_case_combined_1yh	NA	NA	NA	NA	NA	NA	8e-04	0.0249	0.115942	3.95238	NA	65376	73913	64106
c3y_0220205	food_allergy_soba_feeding_status_case_combined_2y	NA	NA	NA	NA	NA	NA	8e-04	0.0143	0.115942	2.2	NA	65376	73656	63896
c3y_0220205	food_allergy_soba_feeding_status_case_combined_3y	NA	NA	NA	NA	NA	NA	8e-04	0.0059	0.115942	0.819444	NA	65376	33377	29326
c3y_0220205	food_allergy_soba_feeding_status_case_combined_4y	NA	NA	NA	NA	NA	NA	8e-04	0.0094	0.115942	1.32394	NA	65376	70705	62983
c3y_0220205	food_allergy_wheat_feeding_status_case_combined_1yh	NA	NA	NA	NA	NA	NA	8e-04	0.008	0.115942	1.45455	NA	65376	69911	60728
c3y_0220205	fruit_allergy_score_until_4yo_positive	NA	NA	NA	NA	NA	NA	8e-04	0.0137	0.115942	2.20968	NA	65376	73913	64106
c3y_0220205	ft1b_0080001	NA	NA	NA	NA	NA	NA	8e-04	0.0438	0.115942	3.68067	NA	65376	61862	59951
c3y_0220205	ft1b_0400001	NA	NA	NA	NA	NA	NA	8e-04	0.0545	0.115942	4.12879	NA	65376	61862	59951
c3y_0220205	ft1b_0410001	NA	NA	NA	NA	NA	NA	8e-04	0.0599	0.115942	3.94079	NA	65376	61862	59951
c3y_0220205	ft1b_0420001	NA	NA	NA	NA	NA	NA	8e-04	0.0544	0.115942	3.62667	NA	65376	65116	65116
c3y_0220205	ft1b_0430001	NA	NA	NA	NA	NA	NA	8e-04	0.0461	0.115942	3.17931	NA	65376	61679	59781
c3y_0220205	ft1b_0440001	NA	NA	NA	NA	NA	NA	8e-04	0.053	0.115942	4.24	NA	65376	66800	63376
c3y_0220205	ft1b_0450001	NA	NA	NA	NA	NA	NA	8e-04	0.0486	0.115942	4.58491	NA	65376	66687	63284
c3y_0220205	ft1b_0460001	NA	NA	NA	NA	NA	NA	8e-04	0.0516	0.115942	4.96154	NA	65376	68351	63481
c3y_0220205	ft1b_0470001b	NA	NA	NA	NA	-0.0025	0.0052	8e-04	-0.0046	0.115942	-0.479167	NA	65376	78465	64933
c3y_0220205	ft1b_0480001	NA	NA	NA	NA	NA	NA	8e-04	0.0568	0.115942	3.44242	NA	65376	68056	63233
c3y_0220205	gastroenteritis_cum_2y	NA	NA	NA	NA	NA	NA	8e-04	0.0158	0.115942	2.07895	NA	65376	70889	63148
c3y_0220205	hand_foot_and_mouth_disease_cum_2y	NA	NA	NA	NA	0.0207	0.0046	8e-04	-6e-04	0.115942	-0.0810811	NA	65376	70903	63162
c3y_0220205	hba1c_ngsp_early	NA	NA	NA	NA	NA	NA	8e-04	0.0558	0.115942	6.2	NA	65376	70178	63670
c3y_0220205	herpangina_cum_2y	NA	NA	NA	NA	NA	NA	8e-04	0.0091	0.115942	1.26389	NA	65376	70610	62909
c3y_0220205	hg	NA	NA	NA	NA	NA	NA	8e-04	0.078	0.115942	1.93069	NA	65376	61844	59950
c3y_0220205	hsv_infection_cum_2y	NA	NA	NA	NA	NA	NA	8e-04	0.0026	0.115942	0.472727	NA	65376	70806	63070
c3y_0220205	influenza_viral_infections_cum_4y	NA	NA	NA	NA	NA	NA	8e-04	0.0286	0.115942	3.91781	NA	65376	70238	62581
c3y_0220205	intellectual_and_developmental_disability_including_language_delay_cum_4y	NA	NA	NA	NA	NA	NA	8e-04	2e-04	0.115942	0.030303	NA	65376	71319	63504
c3y_0220205	isacc_modified_current_runny_nose_autumn_2y	NA	NA	NA	NA	NA	NA	8e-04	0.0014	0.115942	0.237288	NA	65376	70178	63670
c3y_0220205	isacc_modified_current_runny_nose_autumn_3y	NA	NA	NA	NA	NA	NA	8e-04	0.0039	0.115942	0.590909	NA	65376	69918	63441
c3y_0220205	isacc_modified_current_runny_nose_autumn_4y	NA	NA	NA	NA	0.1972	0.0049	8e-04	-0.0066	0.115942	-1.06452	NA	65376	70178	63670
c3y_0220205	isacc_modified_current_runny_nose_nonpollen_season_2y	NA	NA	NA	NA	NA	NA	8e-04	5e-04	0.115942	0.0746269	NA	65376	69759	63301
c3y_0220205	isacc_modified_current_runny_nose_nonpollen_season_3y	NA	NA	NA	NA	0.3677	0.0055	8e-04	-0.0024	0.115942	-0.393443	NA	65376	70178	63670
c3y_0220205	isacc_modified_current_runny_nose_nonpollen_season_4y	NA	NA	NA	NA	NA	NA	8e-04	0.001	0.115942	0.149254	NA	65376	70178	63670
c3y_0220205	isacc_modified_current_runny_nose_pollen_season_2y	NA	NA	NA	NA	NA	NA	8e-04	6e-04	0.115942	0.0983607	NA	65376	70178	63670
c3y_0220205	isacc_modified_current_runny_nose_pollen_season_3y	NA	NA	NA	NA	NA	NA	8e-04	0.0055	0.115942	0.833333	NA	65376	70072	63579
c3y_0220205	isacc_modified_current_runny_nose_pollen_season_4y	NA	NA	NA	NA	NA	NA	8e-04	0.0103	0.115942	1.43056	NA	65376	70178	63670
c3y_0220205	isacc_modified_current_runny_nose_spring_2y	NA	NA	NA	NA	NA	NA	8e-04	0.0019	0.115942	0.301587	NA	65376	70663	62942
c3y_0220205	isacc_modified_current_runny_nose_spring_3y	NA	NA	NA	NA	NA	NA	8e-04	0.0027	0.115942	0.428571	NA	65376	69805	63345
c3y_0220205	isacc_modified_current_runny_nose_spring_4y	NA	NA	NA	NA	NA	NA	8e-04	0.0091	0.115942	1.28169	NA	65376	70178	63670
c3y_0220205	isacc_modified_current_runny_nose_summer_2y	NA	NA	NA	NA	0.1813	0.0052	8e-04	-7e-04	0.115942	-0.118644	NA	65376	70178	63670
c3y_0220205	isacc_modified_current_runny_nose_summer_3y	NA	NA	NA	NA	NA	NA	8e-04	0.0024	0.115942	0.358209	NA	65376	69967	63491
c3y_0220205	isacc_modified_current_runny_nose_summer_4y	NA	NA	NA	NA	0.2013	0.005	8e-04	-3e-04	0.115942	-0.0379747	NA	65376	70178	63670
c3y_0220205	isacc_modified_current_runny_nose_winter_2y	NA	NA	NA	NA	NA	NA	8e-04	0.0049	0.115942	0.742424	NA	65376	70178	63670
c3y_0220205	isacc_modified_current_runny_nose_winter_3y	NA	NA	NA	NA	0.2819	0.0055	8e-04	-9e-04	0.115942	-0.160714	NA	65376	69960	63483
c3y_0220205	isacc_modified_current_runny_nose_winter_4y	NA	NA	NA	NA	0.1691	0.0055	8e-04	-0.0038	0.115942	-0.535211	NA	65376	70178	63670
c3y_0220205	kawasaki_disease_cum_4y	NA	NA	NA	NA	-0.005	0.0045	8e-04	-6e-04	0.115942	-0.0967742	NA	65376	70926	63174
c3y_0220205	length_of_labor	NA	NA	NA	NA	NA	NA	8e-04	0.0336	0.115942	4.73239	NA	65376	71319	63504
c3y_0220205	low_birth_weight	NA	NA	NA	NA	NA	NA	8e-04	0.0312	0.115942	4.8	NA	65376	71319	63504
c3y_0220205	lower_respiratory_tract_infection_cum_2y	NA	NA	NA	NA	NA	NA	8e-04	0.0186	0.115942	2.58333	NA	65376	70773	63044
c3y_0220205	m0mb_0410001	NA	NA	NA	NA	NA	NA	8e-04	0.0693	0.115942	6.41667	NA	65376	61862	59951
c3y_0220205	m0mb_0420001	NA	NA	NA	NA	NA	NA	8e-04	0.0712	0.115942	6.47273	NA	65376	61862	59951
c3y_0220205	m0mb_0430001	NA	NA	NA	NA	NA	NA	8e-04	0.062	0.115942	4.46043	NA	65376	61862	59951
c3y_0220205	m0mb_0450001	NA	NA	NA	NA	NA	NA	8e-04	0.0209	0.115942	3.16667	NA	65376	61862	59951
c3y_0220205	m0mb_0460001	NA	NA	NA	NA	NA	NA	8e-04	0.0224	0.115942	3.5	NA	65376	61862	59951
c3y_0220205	m0mb_0480001	NA	NA	NA	NA	NA	NA	8e-04	0.0638	0.115942	6.44444	NA	65376	61862	59951
c3y_0220205	m1m_0030001_1	NA	NA	NA	NA	NA	NA	8e-04	0.0011	0.115942	0.186441	NA	65376	69458	63042
c3y_0220205	m1m_0030001_2	NA	NA	NA	NA	NA	NA	8e-04	0.0098	0.115942	1.46269	NA	65376	69458	63042
c3y_0220205	m1m_0030001_3	NA	NA	NA	NA	0.0057	0.005	8e-04	-0.0104	0.115942	-1.92593	NA	65376	69458	63042
c3y_0220205	m1m_0040001_1	NA	NA	NA	NA	NA	NA	8e-04	0.0166	0.115942	2.72131	NA	65376	69458	63042
c3y_0220205	m1m_0040001_2	NA	NA	NA	NA	NA	NA	8e-04	0.0022	0.115942	0.431373	NA	65376	69458	63042
c3y_0220205	m1m_0040001_4	NA	NA	NA	NA	NA	NA	8e-04	0.0173	0.115942	2.74603	NA	65376	69453	63038
c3y_0220205	m1m_0040001_6	NA	NA	NA	NA	-0.0036	0.0049	8e-04	-0.0088	0.115942	-1.76	NA	65376	69457	63041
c3y_0220205	m1m_0250001_1	NA	NA	NA	NA	NA	NA	8e-04	0.0132	0.115942	2.09524	NA	65376	70826	63127
c3y_0220205	m1m_0250001_2	NA	NA	NA	NA	NA	NA	8e-04	0.0101	0.115942	1.60317	NA	65376	70826	63127
c3y_0220205	m1m_0250001_3	NA	NA	NA	NA	NA	NA	8e-04	0.0035	0.115942	0.603448	NA	65376	70826	63127
c3y_0220205	m1m_0260001_1	NA	NA	NA	NA	NA	NA	8e-04	0.0079	0.115942	1.36207	NA	65376	70826	63127
c3y_0220205	m1m_0260001_2	NA	NA	NA	NA	NA	NA	8e-04	0.0055	0.115942	0.901639	NA	65376	70826	63127
c3y_0220205	m1m_bed_time	NA	NA	NA	NA	NA	NA	8e-04	2e-04	0.115942	0.0350877	NA	65376	61764	54956
c3y_0220205	m1m_nap_count	NA	NA	NA	NA	NA	NA	8e-04	0.0286	0.115942	4.4	NA	65376	70819	63071
c3y_0220205	m1m_night_wake_up_count	NA	NA	NA	NA	NA	NA	8e-04	0.0238	0.115942	3.83871	NA	65376	70346	62677
c3y_0220205	m1m_sleep_time_day	NA	NA	NA	NA	NA	NA	8e-04	0.0395	0.115942	6.69492	NA	65376	71319	63504
c3y_0220205	m1m_sleep_time_night	NA	NA	NA	NA	NA	NA	8e-04	0.0141	0.115942	2.2381	NA	65376	71319	63504
c3y_0220205	m1m_total_sleep_time	NA	NA	NA	NA	NA	NA	8e-04	0.028	0.115942	4.66667	NA	65376	71319	63504
c3y_0220205	m1m_wake_up_time	NA	NA	NA	NA	NA	NA	8e-04	0.0249	0.115942	3.19231	NA	65376	70697	62967
c3y_0220205	mbpfas0001b	NA	NA	NA	NA	NA	NA	8e-04	0.0136	0.115942	0.660194	NA	65376	77970	64879
c3y_0220205	mbpfas0007	NA	NA	NA	NA	NA	NA	8e-04	0.0067	0.115942	0.345361	NA	65376	61143	59295
c3y_0220205	mbpfas0009	NA	NA	NA	NA	NA	NA	8e-04	0.054	0.115942	2.45455	NA	65376	61845	59950
c3y_0220205	mbpfas0013	NA	NA	NA	NA	NA	NA	8e-04	0.0495	0.115942	2.25	NA	65376	61849	59950
c3y_0220205	mbpfas0017	NA	NA	NA	NA	NA	NA	8e-04	0.0561	0.115942	2.55	NA	65376	61845	59950
c3y_0220205	mbpfas0021	NA	NA	NA	NA	NA	NA	8e-04	0.0148	0.115942	0.714976	NA	65376	61849	59950
c3y_0220205	mbpfas0025	NA	NA	NA	NA	0.0028	0.0046	8e-04	-0.001	0.115942	-0.046729	NA	65376	61849	59950
c3y_0220205	mbpfas0029	NA	NA	NA	NA	NA	NA	8e-04	0.0334	0.115942	1.63725	NA	65376	61849	59950
c3y_0220205	mbpfas0039b	NA	NA	NA	NA	NA	NA	8e-04	0.0042	0.115942	0.214286	NA	65376	77835	64770
c3y_0220205	mbpfas0041	NA	NA	NA	NA	NA	NA	8e-04	0.0047	0.115942	0.20524	NA	65376	61849	59950
c3y_0220205	mbpfas0045	NA	NA	NA	NA	-0.0069	0.0049	8e-04	-0.008	0.115942	-0.451977	NA	65376	69461	63092
c3y_0220205	mbpfas0047	NA	NA	NA	NA	NA	NA	8e-04	0.0515	0.115942	2.48792	NA	65376	69328	62979
c3y_0220205	mbpfas0053b	NA	NA	NA	NA	NA	NA	8e-04	0.0222	0.115942	1.21978	NA	65376	78217	64762
c3y_0220205	mbpfas0067b	NA	NA	NA	NA	NA	NA	8e-04	0.0296	0.115942	1.5914	NA	65376	76690	63596
c3y_0220205	mbpfas0073	NA	NA	NA	NA	NA	NA	8e-04	0.0626	0.115942	2.69828	NA	65376	69297	62953
c3y_0220205	milk_allergy_1hy	NA	NA	NA	NA	NA	NA	8e-04	0.0138	0.115942	2.15625	NA	65376	73913	64106
c3y_0220205	milk_allergy_2y	NA	NA	NA	NA	NA	NA	8e-04	0.0113	0.115942	1.79365	NA	65376	73913	64106
c3y_0220205	milk_allergy_3y	NA	NA	NA	NA	NA	NA	8e-04	0.0017	0.115942	0.288136	NA	65376	73913	64106
c3y_0220205	milk_allergy_cum_4y	NA	NA	NA	NA	NA	NA	8e-04	0.0203	0.115942	3.02985	NA	65376	73369	63640
c3y_0220205	milk_allergy_score_until_4yo	NA	NA	NA	NA	NA	NA	8e-04	0.0317	0.115942	4.28378	NA	65376	73913	64106
c3y_0220205	milk_allergy_score_until_4yo_positive	NA	NA	NA	NA	NA	NA	8e-04	0.0309	0.115942	4.06579	NA	65376	73913	64106
c3y_0220205	mn	NA	NA	NA	NA	NA	NA	8e-04	0.0781	0.115942	4.91195	NA	65376	61844	59950
c3y_0220205	mt1b_0020001	NA	NA	NA	NA	NA	NA	8e-04	0.0349	0.115942	4.30864	NA	65376	69223	62884
c3y_0220205	mt1b_0020101	NA	NA	NA	NA	NA	NA	8e-04	0.0332	0.115942	4.25641	NA	65376	69258	62915
c3y_0220205	mt1b_0030001	NA	NA	NA	NA	NA	NA	8e-04	0.0286	0.115942	3.575	NA	65376	69212	62882
c3y_0220205	mt1b_0030101	NA	NA	NA	NA	NA	NA	8e-04	0.0294	0.115942	3.58537	NA	65376	69260	62925
c3y_0220205	mt1b_0040001b	NA	NA	NA	NA	NA	NA	8e-04	0.015	0.115942	2.58621	NA	65376	78209	64752
c3y_0220205	mt1b_0040101b	NA	NA	NA	NA	NA	NA	8e-04	0.0141	0.115942	2.35	NA	65376	75758	62843
c3y_0220205	mt1b_0050001	NA	NA	NA	NA	NA	NA	8e-04	0.0302	0.115942	4.50746	NA	65376	69261	62923
c3y_0220205	mt1b_0050101	NA	NA	NA	NA	NA	NA	8e-04	0.03	0.115942	4.34783	NA	65376	69210	62877
c3y_0220205	mt1b_0060001	NA	NA	NA	NA	NA	NA	8e-04	0.02	0.115942	2.85714	NA	65376	67753	62973
c3y_0220205	mt1b_0060101	NA	NA	NA	NA	NA	NA	8e-04	0.0191	0.115942	2.72857	NA	65376	67701	62920
c3y_0220205	mt1b_0080001	NA	NA	NA	NA	NA	NA	8e-04	0.0576	0.115942	6.32967	NA	65376	67637	62864
c3y_0220205	mt1b_0100101	NA	NA	NA	NA	NA	NA	8e-04	0.0571	0.115942	3.48171	NA	65376	67658	62886
c3y_0220205	mt1b_0100201	NA	NA	NA	NA	NA	NA	8e-04	0.055	0.115942	6.11111	NA	65376	67613	62844
c3y_0220205	mt1b_0100301	NA	NA	NA	NA	NA	NA	8e-04	0.034	0.115942	4.72222	NA	65376	67669	62895
c3y_0220205	mt1b_0100401	NA	NA	NA	NA	NA	NA	8e-04	0.039	0.115942	5.34247	NA	65376	67682	62909
c3y_0220205	mt1b_0100501	NA	NA	NA	NA	NA	NA	8e-04	0.0606	0.115942	5.66355	NA	65376	67658	62884
c3y_0220205	mt1b_0100601	NA	NA	NA	NA	NA	NA	8e-04	0.0596	0.115942	5.51852	NA	65376	64819	64819
c3y_0220205	mt1b_0100701	NA	NA	NA	NA	NA	NA	8e-04	0.0456	0.115942	5.92208	NA	65376	64752	64752
c3y_0220205	mt1b_0100801	NA	NA	NA	NA	NA	NA	8e-04	0.0914	0.115942	7.87931	NA	65376	64676	64676
c3y_0220205	mt1b_0200101	NA	NA	NA	NA	NA	NA	8e-04	0.0567	0.115942	5.0177	NA	65376	64687	64687
c3y_0220205	mt1b_0200201	NA	NA	NA	NA	NA	NA	8e-04	0.0537	0.115942	4.92661	NA	65376	64642	64642
c3y_0220205	mt1b_0200301	NA	NA	NA	NA	NA	NA	8e-04	0.0432	0.115942	4.69565	NA	65376	64701	64701
c3y_0220205	mt1b_0200401	NA	NA	NA	NA	NA	NA	8e-04	0.0552	0.115942	5.52	NA	65376	64718	64718
c3y_0220205	mt1b_0200501	NA	NA	NA	NA	NA	NA	8e-04	0.026	0.115942	1.9697	NA	65376	64700	64700
c3y_0220205	mt1b_0400001	NA	NA	NA	NA	NA	NA	8e-04	0.0725	0.115942	6.90476	NA	65376	61264	59407
c3y_0220205	mt1b_0410001	NA	NA	NA	NA	NA	NA	8e-04	0.0631	0.115942	6.8587	NA	65376	61195	59344
c3y_0220205	mt1b_0420001	NA	NA	NA	NA	NA	NA	8e-04	0.0587	0.115942	6.52222	NA	65376	61095	59249
c3y_0220205	mt1b_0430001	NA	NA	NA	NA	NA	NA	8e-04	0.058	0.115942	4.87395	NA	65376	61156	59306
c3y_0220205	mt1b_0440001	NA	NA	NA	NA	NA	NA	8e-04	0.0611	0.115942	6.17172	NA	65376	61118	59271
c3y_0220205	mt1b_0450001	NA	NA	NA	NA	NA	NA	8e-04	0.029	0.115942	4.14286	NA	65376	61089	59245
c3y_0220205	mt1b_0460001	NA	NA	NA	NA	NA	NA	8e-04	0.0312	0.115942	4.52174	NA	65376	61862	59951
c3y_0220205	mt1b_0470001	NA	NA	NA	NA	-0.0024	0.0047	8e-04	-0.0051	0.115942	-0.87931	NA	65376	61862	59951
c3y_0220205	mt1b_0480001	NA	NA	NA	NA	NA	NA	8e-04	0.0615	0.115942	5.6422	NA	65376	61862	59951
c3y_0220205	mt1u_0010001	NA	NA	NA	NA	NA	NA	8e-04	0.0165	0.115942	2.79661	NA	65376	61862	59951
c3y_0220205	mt1u_0020001	NA	NA	NA	NA	NA	NA	8e-04	0.013	0.115942	2.13115	NA	65376	61862	59951
c3y_0220205	mt2b_0410001	NA	NA	NA	NA	NA	NA	8e-04	0.0775	0.115942	6.73913	NA	65376	61862	59951
c3y_0220205	mt2b_0420001	NA	NA	NA	NA	NA	NA	8e-04	0.0791	0.115942	6.76068	NA	65376	61862	59951
c3y_0220205	mt2b_0430001	NA	NA	NA	NA	NA	NA	8e-04	0.0853	0.115942	5.29814	NA	65376	61862	59951
c3y_0220205	mt2b_0450001	NA	NA	NA	NA	NA	NA	8e-04	0.0514	0.115942	6.425	NA	65376	61862	59951
c3y_0220205	mt2b_0460001	NA	NA	NA	NA	NA	NA	8e-04	0.0452	0.115942	5.38095	NA	65376	68351	63481
c3y_0220205	mt2b_0480001	NA	NA	NA	NA	NA	NA	8e-04	0.0758	0.115942	5.57353	NA	65376	68351	63481
c3y_0220205	mt2b_0490001	NA	NA	NA	NA	NA	NA	8e-04	0.0271	0.115942	3.56579	NA	65376	68351	63481
c3y_0220205	mt2u_0010001	NA	NA	NA	NA	NA	NA	8e-04	0.0227	0.115942	3.72131	NA	65376	68351	63481
c3y_0220205	mt2u_0020001	NA	NA	NA	NA	NA	NA	8e-04	0.0228	0.115942	3.8	NA	65376	68351	63481
c3y_0220205	mumps_cum_4y	NA	NA	NA	NA	NA	NA	8e-04	0.0044	0.115942	0.594595	NA	65376	71319	63504
c3y_0220205	mycotic_or_fungal_infection_cum_2y	NA	NA	NA	NA	NA	NA	8e-04	0.0053	0.115942	0.929825	NA	65376	71000	63242
c3y_0220205	nuts_allergy_score_until_4yo_positive	NA	NA	NA	NA	NA	NA	8e-04	0.0098	0.115942	1.44118	NA	65376	73679	63918
c3y_0220205	otitis_media_cum_2y	NA	NA	NA	NA	NA	NA	8e-04	0.0243	0.115942	3.68182	NA	65376	70710	62985
c3y_0220205	out_of_night_diapers_age_4y	NA	NA	NA	NA	NA	NA	8e-04	0.0304	0.115942	2.15603	NA	65376	70178	63670
c3y_0220205	participant_reported_food_allergy_cum_4y	NA	NA	NA	NA	NA	NA	8e-04	0.0429	0.115942	4.71429	NA	65376	73310	63591
c3y_0220205	pb	NA	NA	NA	NA	NA	NA	8e-04	0.0508	0.115942	6.51282	NA	65376	61845	59950
c3y_0220205	peanuts_allergy_score_4yo_positive	NA	NA	NA	NA	NA	NA	8e-04	0.0018	0.115942	0.28125	NA	65376	73913	64106
c3y_0220205	premature_birth	NA	NA	NA	NA	NA	NA	8e-04	0.0091	0.115942	1.56897	NA	65376	71319	63504
c3y_0220205	psychomotor_developmental_delay_cum_4y	NA	NA	NA	NA	0.0235	0.0045	8e-04	-0.0018	0.115942	-0.295082	NA	65376	71319	63504
c3y_0220205	roseola_infantum_cum_2y	NA	NA	NA	NA	NA	NA	8e-04	0.0126	0.115942	2	NA	65376	70839	63104
c3y_0220205	rsv_infection_cum_2y	NA	NA	NA	NA	NA	NA	8e-04	0.0361	0.115942	5.30882	NA	65376	70875	63136
c3y_0220205	sccon003	NA	NA	NA	NA	NA	NA	8e-04	0.0704	0.115942	8.38095	NA	65376	61845	59950
c3y_0220205	sccon005	NA	NA	NA	NA	NA	NA	8e-04	0.0252	0.115942	3.76119	NA	65376	61845	59950
c3y_0220205	se	NA	NA	NA	NA	NA	NA	8e-04	0.0628	0.115942	1.82558	NA	65376	61844	59950
c3y_0220205	shellfish_allergy_score_until_4yo_positive	NA	NA	NA	NA	NA	NA	8e-04	0.0027	0.115942	0.442623	NA	65376	73913	64106
c3y_0220205	soba_allergy_score_until_4yo_positive	NA	NA	NA	NA	NA	NA	8e-04	0.0105	0.115942	1.75	NA	65376	73913	64106
c3y_0220205	soybean_allergy_score_until_4yo_positive	NA	NA	NA	NA	NA	NA	8e-04	0.0084	0.115942	1.29231	NA	65376	73913	64106
c3y_0220205	streptococcus_pyogenes_cum_4y	NA	NA	NA	NA	NA	NA	8e-04	0.0062	0.115942	0.984127	NA	65376	71187	63395
c3y_0220205	ucbb_0080001b	NA	NA	NA	NA	NA	NA	8e-04	0.029	0.115942	4.83333	NA	65376	77269	64391
c3y_0220205	ucbb_0410001	NA	NA	NA	NA	NA	NA	8e-04	0.3582	0.115942	8.3109	NA	65376	68351	63481
c3y_0220205	ucbb_0420001	NA	NA	NA	NA	NA	NA	8e-04	0.3484	0.115942	7.81166	NA	65376	68351	63481
c3y_0220205	ucbb_0430001	NA	NA	NA	NA	NA	NA	8e-04	0.2981	0.115942	4.26466	NA	65376	68351	63481
c3y_0220205	ucbb_0450001	NA	NA	NA	NA	NA	NA	8e-04	0.0986	0.115942	10.9556	NA	65376	68351	63481
c3y_0220205	ucbb_0460001	NA	NA	NA	NA	NA	NA	8e-04	0.0956	0.115942	10.5055	NA	65376	68351	63481
c3y_0220205	ucbb_0480001	NA	NA	NA	NA	NA	NA	8e-04	0.3442	0.115942	7.23109	NA	65376	68351	63481
c3y_0220205	upper_respiratory_tract_infection_cum_2y	NA	NA	NA	NA	NA	NA	8e-04	0.018	0.115942	2.64706	NA	65376	70615	62911
c3y_0220205	urinary_tract_infections_cum_4y	NA	NA	NA	NA	0.0039	0.004	8e-04	-0.0027	0.115942	-0.442623	NA	65376	71029	63263
c3y_0220205	urticaria_cum_4y	NA	NA	NA	NA	NA	NA	8e-04	0.0121	0.115942	1.77941	NA	65376	70084	62467
c3y_0220205	varicella_cum_4y	NA	NA	NA	NA	NA	NA	8e-04	0.0045	0.115942	0.642857	NA	65376	70444	62760
c3y_0220205	wheat_allergy_score_until_4yo_positive	NA	NA	NA	NA	NA	NA	8e-04	0.0305	0.115942	4.55224	NA	65376	73913	64106
c3y_0220206	BMI	0.7806	2.1253	0.3673	0.7134	-0.0083	0.0066	0.0024	0.1732	0.363636	19.4607	-0.0266628754794488	65376	163835	0
c3y_0220206	adenovirus_infection_cum_2y	0.1276	0.7952	0.1604	0.8725	0.036	0.0046	0.0024	0.0171	0.363636	2.71429	0.0384390465609686	65376	70615	62911
c3y_0220206	allergic_conjunctivitis_cum_4y	1	1.7076	0.6319	0.5274	0.0576	0.0052	0.0024	0.0162	0.363636	2.28169	0.0559692641788423	65376	70733	62997
c3y_0220206	allergic_conjunctivitis_or_rhinitis_or_hay_fever_cum_4y	0.7879	1.3083	0.6023	0.547	0.1433	0.0051	0.0024	0.0086	0.363636	1.11688	0.15171695923842	65376	70926	63174
c3y_0220206	allergic_rhinitis_cum_4y	1	1.8052	0.724	0.469	0.1469	0.0053	0.0024	0.0126	0.363636	1.55556	0.15294280905569	65376	70303	62643
c3y_0220206	any_food_allergy_score_positive_until_4yo	0.9224	1.4139	0.6524	0.5142	0.0517	0.0041	0.0024	0.0548	0.363636	5.48	0.0469170199805898	65376	73679	63918
c3y_0220206	asthma_cum_4y	-0.0678	0.6729	-0.1007	0.9198	0.067	0.0056	0.0024	0.0306	0.363636	3.1875	0.0740467712651901	65376	70894	63144
c3y_0220206	atopic_dermatitis_cum_4y	0.2143	0.5388	0.3977	0.6908	0.0587	0.0049	0.0024	0.0633	0.363636	5.86111	0.0627818093644328	65376	70761	63042
c3y_0220206	autistic_spectrum_disorder_and_pddnos_cum_4y	-0.5662	1.1565	-0.4896	0.6244	0.0041	0.0049	0.0024	0.0107	0.363636	1.94545	0.00735080559634582	65376	70444	62760
c3y_0220206	bone_fracture_cum_4y	1	3.4094	0.4607	0.645	-0.0013	0.0049	0.0024	0.0034	0.363636	0.548387	-0.00591190213735304	65376	70238	62581
c3y_0220206	breast_feeding_cessation_1m	0.4608	1.6033	0.2874	0.7738	0.0078	0.0049	0.0024	0.004	0.363636	0.634921	0.00698158109579953	65376	71319	63504
c3y_0220206	breast_feeding_cessation_2m	0.5579	1.187	0.47	0.6384	0.0092	0.0049	0.0024	0.0142	0.363636	2.18462	0.00669106908213414	65376	71319	63504
c3y_0220206	breast_feeding_cessation_3m	0.2623	1.009	0.26	0.7949	0.0066	0.0056	0.0024	0.0112	0.363636	1.77778	0.0057760856756779	65376	71319	63504
c3y_0220206	breast_feeding_cessation_age	0.1182	0.7245	0.1631	0.8704	-0.0068	0.0049	0.0024	0.018	0.363636	2.14286	-0.00817221872182331	65376	71319	63504
c3y_0220206	breast_feeding_period_1y	-0.4878	0.9821	-0.4967	0.6194	-0.0066	0.005	0.0024	0.0188	0.363636	2.84848	-0.00386110758010951	65376	71319	63504
c3y_0220206	c1hy_0030001b2	-1	2.4436	-0.536	0.592	0.0052	0.005	0.0024	0.0102	0.363636	1.85455	0.0122774385059652	65376	78097	64953
c3y_0220206	c1hy_0060002_checked	-0.2646	0.513	-0.5158	0.606	0.0101	0.0054	0.0024	0.1964	0.363636	12.1235	0.0177189181833607	65376	65116	65116
c3y_0220206	c1hy_0070002b	-1	2.4034	-0.6253	0.5318	-0.0011	0.0046	0.0024	0.0083	0.363636	1.40678	0.00551437686614401	65376	76379	63587
c3y_0220206	c1hy_0100001_2	0.5636	1.1596	0.4861	0.6269	0.012	0.0046	0.0024	0.0118	0.363636	1.81538	0.0103865594927143	65376	76280	63658
c3y_0220206	c1hy_0100001_3	0.7813	1.2621	0.6191	0.5359	0.0331	0.0045	0.0024	0.0295	0.363636	3.73418	0.0306363234149926	65376	76280	63658
c3y_0220206	c1hy_0100001_4	NA	NA	NA	NA	0.0213	0.0047	0.0024	-0.0043	0.363636	-0.767857	NA	65376	76280	63658
c3y_0220206	c1hy_0100501_3	0.2792	1.2559	0.2223	0.8241	0.0223	0.0051	0.0024	0.0065	0.363636	1.14035	0.0237410488153049	65376	76280	63658
c3y_0220206	c1hy_0100501_4	-0.7737	2.9796	-0.2597	0.7951	0.0156	0.0048	0.0024	0.0022	0.363636	0.407407	0.0191795270497959	65376	75785	63261
c3y_0220206	c1hy_0102001_3	NA	NA	NA	NA	-0.0019	0.005	0.0024	-0.0046	0.363636	-0.754098	NA	65376	55151	46243
c3y_0220206	c1hy_0103001_3	0.3183	0.8551	0.3723	0.7097	0.0017	0.0045	0.0024	0.018	0.363636	3.33333	-0.000174227359700645	65376	72755	61076
c3y_0220206	c1hy_0103501_2	0.0808	0.6844	0.1181	0.906	-0.0096	0.0051	0.0024	0.0212	0.363636	2.94444	-0.016354483109782	65376	37207	30381
c3y_0220206	c1hy_0103501_3	1	3.4308	0.3237	0.7461	0.0103	0.0048	0.0024	0.0018	0.363636	0.295082	0.00855576544948314	65376	68351	63481
c3y_0220206	c1hy_0104001_2	-0.1876	0.6692	-0.2804	0.7792	0.0103	0.005	0.0024	0.0266	0.363636	4.09231	0.0125276409426124	65376	68351	63481
c3y_0220206	c1hy_0104001_3	NA	NA	NA	NA	0.0022	0.0052	0.0024	-0.0029	0.363636	-0.508772	NA	65376	68351	63481
c3y_0220206	c1hy_0104501_2	-0.685	1.6778	-0.4083	0.6831	0.0087	0.0049	0.0024	0.0064	0.363636	1.03226	0.0118983171938025	65376	68351	63481
c3y_0220206	c1hy_0105001_2	0.2471	0.7089	0.3486	0.7274	-0.0099	0.0051	0.0024	0.028	0.363636	4.24242	-0.0126437820402306	65376	68351	63481
c3y_0220206	c1hy_0105001_3	NA	NA	NA	NA	0.0064	0.0049	0.0024	-0.003	0.363636	-0.491803	NA	65376	68351	63481
c3y_0220206	c1hy_0240001_1	-0.3001	1.4487	-0.2072	0.8359	-0.0039	0.0052	0.0024	0.0045	0.363636	0.725806	-0.00292385969626631	65376	65376	65376
c3y_0220206	c1hy_0240001_2	-0.2284	1.1983	-0.1906	0.8488	0.0034	0.0052	0.0024	0.0057	0.363636	0.890625	0.00426203837568456	65376	65376	65376
c3y_0220206	c1hy_0250001_1	-0.5595	1.0928	-0.512	0.6087	-0.0147	0.0048	0.0024	0.0278	0.363636	3.80822	-0.0102860360907943	65376	65376	65376
c3y_0220206	c1hy_0250001_2	0.8924	1.6185	0.5514	0.5814	0.0035	0.0049	0.0024	0.0162	0.363636	2.41791	-0.00208388591865812	65376	65376	65376
c3y_0220206	c1hy_0250001_3	-0.048	0.5185	-0.0926	0.9262	0.0167	0.0049	0.0024	0.0352	0.363636	5.10145	0.0174720518137806	65376	65376	65376
c3y_0220206	c1hy_0380101_1	NA	NA	NA	NA	-0.0013	0.005	0.0024	-0.0018	0.363636	-0.295082	NA	65376	65376	65376
c3y_0220206	c1hy_0380101_2	0.3606	0.9924	0.3634	0.7163	0.0018	0.0049	0.0024	0.0101	0.363636	1.68333	0.00013486235083553	65376	61862	59951
c3y_0220206	c1hy_0380101_3	NA	NA	NA	NA	0.0013	0.005	0.0024	-7e-04	0.363636	-0.106061	NA	65376	61862	59951
c3y_0220206	c1hy_0380101_4	NA	NA	NA	NA	-0.0042	0.0045	0.0024	-2e-04	0.363636	-0.03125	NA	65376	61862	59951
c3y_0220206	c1hy_0493002b	-0.205	1.3031	-0.1573	0.875	-0.0031	0.0046	0.0024	0.0045	0.363636	0.789474	-0.00405923609315749	65376	39068	33200
c3y_0220206	c1hy_asq_acomu	0.0852	0.3826	0.2226	0.8239	-6e-04	0.0053	0.0024	0.0861	0.363636	8.87629	-0.00196416527035009	65376	62863	59112
c3y_0220206	c1hy_asq_bgm	-0.06	0.4638	-0.1294	0.897	-0.0145	0.0055	0.0024	0.0765	0.363636	8.89535	-0.0154593634992248	65376	61277	58637
c3y_0220206	c1hy_asq_cfm	-0.4388	0.826	-0.5313	0.5952	4e-04	0.0052	0.0024	0.0557	0.363636	6.47674	0.00564724589203809	65376	62924	62924
c3y_0220206	c1hy_asq_dproblem	0.0642	0.4771	0.1346	0.8929	-0.0128	0.0048	0.0024	0.0515	0.363636	6.68831	-0.0147051156575295	65376	60951	59453
c3y_0220206	c1hy_asq_epersonal	0.5343	0.9151	0.5839	0.5593	-0.0027	0.0051	0.0024	0.0355	0.363636	4.08046	-0.00799639767599858	65376	59290	57727
c3y_0220206	c1hy_asq_total	0.0983	0.4159	0.2363	0.8132	-0.008	0.0052	0.0024	0.0772	0.363636	8.21277	-0.0106020680952505	65376	78209	64752
c3y_0220206	c1hy_bed_time	0.2277	0.6421	0.3545	0.7229	0.0051	0.0051	0.0024	0.0269	0.363636	3.68493	0.00370885596371988	65376	71319	63504
c3y_0220206	c1hy_bmi	0.3318	0.5951	0.5576	0.5771	0.0088	0.0056	0.0024	0.1847	0.363636	13.2878	0.00569394600993325	65376	46817	40166
c3y_0220206	c1hy_nap_count	-0.163	0.8402	-0.194	0.8462	-0.0125	0.0049	0.0024	0.0165	0.363636	2.46269	-0.012533686803817	65376	71319	63504
c3y_0220206	c1hy_night_wake_up_count	-0.2368	0.7066	-0.3352	0.7375	0.0092	0.005	0.0024	0.0287	0.363636	4.28358	0.0120459993964265	65376	71319	63504
c3y_0220206	c1hy_psi_cf	0.0813	0.5988	0.1358	0.892	0.0369	0.0054	0.0024	0.0264	0.363636	4.125	0.036859931107586	65376	65116	65116
c3y_0220206	c1hy_sleep_time_day	0.6878	1.2879	0.5341	0.5933	-0.0053	0.0048	0.0024	0.0195	0.363636	3.25	-0.010519696961357	65376	71319	63504
c3y_0220206	c1hy_sleep_time_night	0.0672	0.6223	0.108	0.914	-0.0149	0.0051	0.0024	0.0231	0.363636	3.34783	-0.0167359205913369	65376	71319	63504
c3y_0220206	c1hy_total_sleep_time	0.7542	1.4487	0.5206	0.6027	-0.015	0.0055	0.0024	0.01	0.363636	1.5873	-0.0199474261661506	65376	71319	63504
c3y_0220206	c1hy_wake_up_time	0.4672	0.7813	0.598	0.5499	-0.0019	0.0049	0.0024	0.0699	0.363636	9.07792	-0.00840299305195211	65376	71319	63504
c3y_0220206	c1y_0010001_1	NA	NA	NA	NA	NA	NA	0.0024	2e-04	0.363636	0.0350877	NA	65376	64774	64774
c3y_0220206	c1y_0010001_3	NA	NA	NA	NA	0.0054	0.0044	0.0024	-4e-04	0.363636	-0.0677966	NA	65376	73434	63738
c3y_0220206	c1y_0080104_checked	0.0044	0.357	0.0122	0.9902	0.003	0.0053	0.0024	0.1944	0.363636	9.21327	0.00341786507637415	65376	68351	63481
c3y_0220206	c1y_0080204_checked	-0.1574	0.3707	-0.4246	0.6711	0.009	0.0057	0.0024	0.2505	0.363636	11.0841	0.0154426003610532	65376	68056	63233
c3y_0220206	c1y_0090005b	NA	NA	NA	NA	-0.0071	0.0048	0.0024	-0.0013	0.363636	-0.188406	NA	65376	77939	64851
c3y_0220206	c1y_0170001_1	1	1.9209	0.615	0.5385	0.0342	0.0046	0.0024	0.0144	0.363636	2.18182	0.0304894294554324	65376	73434	63738
c3y_0220206	c1y_0170001_1_3	0.47	0.843	0.5576	0.5771	0.0436	0.0049	0.0024	0.0501	0.363636	5.16495	0.0428650269741579	65376	71319	63504
c3y_0220206	c1y_0170001_3	-0.025	0.7002	-0.0357	0.9715	0.0299	0.0048	0.0024	0.0238	0.363636	3.05128	0.0331283772462312	65376	73434	63738
c3y_0220206	c1y_0210001_1	-0.5659	1.3016	-0.4348	0.6637	-0.0055	0.0047	0.0024	0.0085	0.363636	1.25	-0.00344171929233021	65376	73434	63738
c3y_0220206	c1y_0210001_2	0.1973	0.9614	0.2052	0.8374	0.0073	0.0048	0.0024	0.0083	0.363636	1.23881	0.00709303713025311	65376	73434	63738
c3y_0220206	c1y_0220001_1	0.2682	0.7925	0.3385	0.735	-0.0148	0.0047	0.0024	0.0185	0.363636	3.13559	-0.0180722759633903	65376	73369	63682
c3y_0220206	c1y_0220001_2	-0.7448	1.5059	-0.4946	0.6209	0.0089	0.0049	0.0024	0.016	0.363636	2.38806	0.0144599192684847	65376	72891	63265
c3y_0220206	c1y_0220001_3	0.4402	0.8389	0.5247	0.5998	-0.0018	0.0049	0.0024	0.0414	0.363636	6.27273	-0.00652894157019587	65376	76280	63658
c3y_0220206	c1y_1_bmi	0.1328	0.3555	0.3735	0.7087	0.008	0.0055	0.0024	0.2582	0.363636	13.1066	0.00625039431879202	65376	73768	63985
c3y_0220206	c1y_2_bmi	0.2356	0.4347	0.5419	0.5879	0.0029	0.0057	0.0024	0.282	0.363636	17.4074	-0.00290484596153224	65376	55465	47573
c3y_0220206	c1y_asq_acomu	0.2042	0.44	0.4641	0.6426	-6e-04	0.0052	0.0024	0.0953	0.363636	10.1383	-0.00394865514370588	65376	79712	65323
c3y_0220206	c1y_asq_bgm	0.3059	0.5633	0.543	0.5871	-0.0175	0.0053	0.0024	0.1767	0.363636	15.5	-0.0355718474341571	65376	40817	34852
c3y_0220206	c1y_asq_cfm	-0.1863	0.6054	-0.3078	0.7583	0.0024	0.0049	0.0024	0.0465	0.363636	5.96154	0.00475872489251128	65376	67970	59850
c3y_0220206	c1y_asq_dproblem	0.1562	0.5082	0.3074	0.7585	-0.0134	0.0052	0.0024	0.061	0.363636	7.625	-0.0173828513096591	65376	64328	58188
c3y_0220206	c1y_asq_epersonal	0.2914	0.6032	0.4831	0.629	-0.0038	0.0053	0.0024	0.0613	0.363636	7.38554	-0.00805987492756133	65376	60593	56076
c3y_0220206	c1y_asq_total	0.2528	0.5168	0.4892	0.6247	-0.008	0.0053	0.0024	0.1088	0.363636	11.6989	-0.0137789710280632	65376	76690	63596
c3y_0220206	c1y_bed_time	0.7874	1.511	0.5211	0.6023	-0.0085	0.0053	0.0024	0.0129	0.363636	2.01562	-0.013625302673361	65376	71319	63504
c3y_0220206	c1y_nap_count	0.4153	0.9572	0.4339	0.6643	0.0059	0.0047	0.0024	0.0192	0.363636	3.04762	0.00356345597240425	65376	71319	63504
c3y_0220206	c1y_night_wake_up_count	0.5636	1.1583	0.4866	0.6265	0.0156	0.0054	0.0024	0.0191	0.363636	3.03175	0.0130993609881622	65376	71319	63504
c3y_0220206	c1y_sleep_time_day	0.2223	0.7254	0.3065	0.7592	0.0012	0.0047	0.0024	0.0204	0.363636	3.2381	-0.000268229785712841	65376	71319	63504
c3y_0220206	c1y_sleep_time_night	0.0123	0.5493	0.0224	0.9821	-0.013	0.0049	0.0024	0.029	0.363636	4.26471	-0.0143068078527589	65376	71319	63504
c3y_0220206	c1y_total_sleep_time	0.1345	0.5697	0.2361	0.8133	-0.0062	0.0051	0.0024	0.0279	0.363636	4.5	-0.00788731443218619	65376	71319	63504
c3y_0220206	c1y_wake_up_time	-0.5273	0.9386	-0.5618	0.5743	-0.0146	0.0051	0.0024	0.063	0.363636	8.87324	-0.00953102371870385	65376	71319	63504
c3y_0220206	c2hy_0030002_checked	-0.2425	0.4641	-0.5225	0.6013	0.0067	0.0059	0.0024	0.2841	0.363636	13.4645	0.015811871749379	65376	59836	59606
c3y_0220206	c2hy_0040401b	NA	NA	NA	NA	0.0029	0.0048	0.0024	-0.0044	0.363636	-0.733333	NA	65376	32861	27210
c3y_0220206	c2hy_asq_acomu	0.5538	0.9332	0.5935	0.5529	-0.0091	0.0054	0.0024	0.066	0.363636	7.02128	-0.0179436646353263	65376	60310	55205
c3y_0220206	c2hy_asq_bgm	0.35	0.6163	0.5679	0.5701	-0.0156	0.0046	0.0024	0.0652	0.363636	7.01075	-0.0223342110723816	65376	61559	57572
c3y_0220206	c2hy_asq_cfm	0.4425	0.8561	0.5169	0.6052	-0.0111	0.005	0.0024	0.0357	0.363636	4.89041	-0.0166913475525267	65376	58782	56057
c3y_0220206	c2hy_asq_dproblem	0.3113	0.5836	0.5334	0.5938	-0.001	0.0053	0.0024	0.0588	0.363636	7.08434	-0.00489980444204155	65376	59324	59322
c3y_0220206	c2hy_asq_epersonal	0.2195	0.5083	0.4319	0.6658	-0.0014	0.0055	0.0024	0.0734	0.363636	8.24719	-0.00459051270131724	65376	60039	58466
c3y_0220206	c2hy_asq_total	0.2687	0.5153	0.5214	0.6021	-0.0071	0.0053	0.0024	0.0765	0.363636	8.89535	-0.0119580661046296	65376	77269	64391
c3y_0220206	c2hy_bmi	0.4156	0.6961	0.5971	0.5504	0.0111	0.0055	0.0024	0.2398	0.363636	16.2027	0.00553656513121525	65376	50028	42916
c3y_0220206	c2hy_psi_cf	0.1714	0.585	0.293	0.7695	0.0372	0.0052	0.0024	0.0273	0.363636	4.33333	0.0387050280407503	65376	61679	59781
c3y_0220206	c2y_0030002_checked	-0.3322	0.5923	-0.5608	0.5749	0.008	0.0056	0.0024	0.2606	0.363636	11.8455	0.0195676338549059	65376	61679	59781
c3y_0220206	c2y_0070301b	NA	NA	NA	NA	-0.0082	0.0051	0.0024	-2e-04	0.363636	-0.0338983	NA	65376	39080	33197
c3y_0220206	c2y_0080001_1	0.4653	0.867	0.5366	0.5915	-0.004	0.0048	0.0024	0.0208	0.363636	3.25	-0.00761935957967534	65376	61862	59951
c3y_0220206	c2y_0080001_2	-0.4572	0.8813	-0.5188	0.6039	0.0019	0.005	0.0024	0.0219	0.363636	3.47619	0.00539592043842819	65376	61862	59951
c3y_0220206	c2y_0090001b2	NA	NA	NA	NA	0.0092	0.0047	0.0024	-0.008	0.363636	-1.37931	NA	65376	33803	27977
c3y_0220206	c2y_0100001_2	0.2945	0.7397	0.3982	0.6905	0.0092	0.0046	0.0024	0.0196	0.363636	2.9697	0.00782568838075265	65376	61862	59951
c3y_0220206	c2y_0100001_3	1	2.7714	0.6464	0.518	0.0316	0.0046	0.0024	0.0195	0.363636	2.70833	0.0248821989882088	65376	71547	58625
c3y_0220206	c2y_0100001_4	1	1.7405	0.5795	0.5623	0.0213	0.005	0.0024	0.008	0.363636	1.25	0.0271412870163376	65376	31989	31002
c3y_0220206	c2y_0100501_3	1	2.0999	0.6292	0.5292	0.0178	0.0046	0.0024	0.0093	0.363636	1.55	0.0135035478722289	65376	79753	65355
c3y_0220206	c2y_0102001_3	NA	NA	NA	NA	0.0148	0.0043	0.0024	-5e-04	0.363636	-0.0877193	NA	65376	79660	65287
c3y_0220206	c2y_0103501_2	-0.6914	1.2872	-0.5371	0.5912	0.0064	0.0049	0.0024	0.0157	0.363636	2.34328	0.0115175988203138	65376	77493	63542
c3y_0220206	c2y_0103501_3	NA	NA	NA	NA	NA	NA	0.0024	5e-04	0.363636	0.0833333	NA	65376	69403	57007
c3y_0220206	c2y_0104001_2	-0.6964	1.3562	-0.5135	0.6076	0.0142	0.0052	0.0024	0.0185	0.363636	2.68116	0.020542188093112	65376	79780	65376
c3y_0220206	c2y_0104001_3	NA	NA	NA	NA	0.015	0.0047	0.0024	-0.0028	0.363636	-0.491228	NA	65376	79780	65376
c3y_0220206	c2y_0104501_2	NA	NA	NA	NA	0.005	0.0046	0.0024	-0.009	0.363636	-1.55172	NA	65376	79735	65342
c3y_0220206	c2y_0105001_2	-0.0648	0.707	-0.0916	0.927	0.0103	0.0055	0.0024	0.0227	0.363636	3.28986	0.0120274978665814	65376	79507	65153
c3y_0220206	c2y_0105001_3	1	3.055	0.4728	0.6364	0.0046	0.0058	0.0024	0.0027	0.363636	0.457627	0.00141949988995965	65376	79419	65088
c3y_0220206	c2y_asq_acomu	-0.1198	0.4039	-0.2967	0.7667	0.0039	0.0054	0.0024	0.0949	0.363636	10.4286	0.00644478478434512	65376	79490	65140
c3y_0220206	c2y_asq_bgm	-0.0124	0.365	-0.0341	0.9728	-0.0054	0.0051	0.0024	0.0941	0.363636	11.6173	-0.00612872520944766	65376	77888	64088
c3y_0220206	c2y_asq_cfm	0.3573	0.7739	0.4617	0.6443	-0.0104	0.0051	0.0024	0.0439	0.363636	5.55696	-0.0154411441256083	65376	71814	62439
c3y_0220206	c2y_asq_dproblem	0.1935	0.6019	0.3215	0.7479	-0.0073	0.0052	0.0024	0.0358	0.363636	4.36585	-0.0125169282711415	65376	38984	35157
c3y_0220206	c2y_asq_epersonal	0.4742	0.8607	0.551	0.5817	7e-04	0.005	0.0024	0.0352	0.363636	4.09302	-0.00355994236789084	65376	52971	47568
c3y_0220206	c2y_asq_total	0.2027	0.4913	0.4126	0.6799	-0.0075	0.0054	0.0024	0.079	0.363636	8.97727	-0.0116741551358849	65376	75758	62843
c3y_0220206	c2y_bmi	0.1687	0.3643	0.4631	0.6433	0.0072	0.0054	0.0024	0.237	0.363636	16.4583	0.00669418686308949	65376	47286	40585
c3y_0220206	c3hy_0010101	0.3765	0.8639	0.4358	0.663	0.0023	0.0049	0.0024	0.0138	0.363636	1.84	0.000365691135524056	65376	78115	64979
c3y_0220206	c3hy_0010201	0.0331	1.2657	0.0262	0.9791	0.0163	0.0055	0.0024	0.0076	0.363636	1.11765	0.0178743809795213	65376	78115	64979
c3y_0220206	c3hy_0010301	NA	NA	NA	NA	0.0131	0.0049	0.0024	-0.0017	0.363636	-0.25	NA	65376	78115	64979
c3y_0220206	c3hy_0030002	-0.1131	0.2663	-0.4246	0.6712	0.0032	0.0058	0.0024	0.3623	0.363636	15.417	0.00859366377163034	65376	78115	64979
c3y_0220206	c3hy_0080102	NA	NA	NA	NA	0.001	0.0054	0.0024	-0.0055	0.363636	-0.916667	NA	65376	78062	64948
c3y_0220206	c3hy_0081001	1	8.0028	0.4504	0.6525	-0.0326	0.0049	0.0024	0.0024	0.363636	0.393443	-0.0446144824982473	65376	78062	64948
c3y_0220206	c3hy_0082002	-0.552	1.1469	-0.4813	0.6303	-0.0042	0.0048	0.0024	0.0305	0.363636	2.52066	0.000104794057370341	65376	78062	64948
c3y_0220206	c3hy_0083001	NA	NA	NA	NA	NA	NA	0.0024	0.001	0.363636	0.140845	NA	65376	78071	64963
c3y_0220206	c3hy_0083002	1	2.3081	0.4616	0.6444	-0.0074	0.0049	0.0024	0.0055	0.363636	0.808824	-0.0120564655807468	65376	78071	64963
c3y_0220206	c3hy_0084001	1	5.0663	0.3159	0.7521	0.0087	0.0051	0.0024	0.0021	0.363636	0.304348	0.00888346845582325	65376	43650	37311
c3y_0220206	c3hy_0085001	1	3.6284	0.5353	0.5925	0.0022	0.0049	0.0024	0.0049	0.363636	0.671233	-0.00352339190716569	65376	43650	37311
c3y_0220206	c3hy_0086001	1	2.0618	0.4881	0.6254	-0.0045	0.0044	0.0024	0.006	0.363636	0.895522	-0.0103051515797967	65376	43650	37311
c3y_0220206	c3hy_0087001	1	2.4923	0.5468	0.5845	-0.003	0.0047	0.0024	0.0123	0.363636	1.75714	-0.011786405329719	65376	43650	37311
c3y_0220206	c3hy_0090001	0.1248	1.9491	0.064	0.949	0.0184	0.0049	0.0024	0.0029	0.363636	0.367089	0.0200619397188269	65376	70975	61627
c3y_0220206	c3hy_0090101	0.7259	3.5439	0.2048	0.8377	-0.0053	0.005	0.0024	0.0014	0.363636	0.233333	-0.00720251637291634	65376	70975	61627
c3y_0220206	c3hy_0090201	NA	NA	NA	NA	NA	NA	0.0024	7e-04	0.363636	0.111111	NA	65376	70975	61627
c3y_0220206	c3hy_0090401	-1	2.8469	-0.4688	0.6392	0.009	0.0044	0.0024	0.0036	0.363636	0.514286	0.0137314801358505	65376	73767	63987
c3y_0220206	c3hy_0090601	1	2.3931	0.503	0.615	0.0054	0.0049	0.0024	0.0053	0.363636	0.815385	0.0015736532607384	65376	73767	63987
c3y_0220206	c3hy_0090801	1	2.0794	0.5369	0.5914	0.0092	0.0052	0.0024	0.0075	0.363636	1.31579	0.00527627238318128	65376	73735	63961
c3y_0220206	c3hy_0091001	1	2.735	0.6096	0.5421	0.0115	0.0046	0.0024	0.0112	0.363636	1.72308	0.00386584981532789	65376	73735	63961
c3y_0220206	c3hy_0091201	NA	NA	NA	NA	0.0025	0.0047	0.0024	-0.013	0.363636	-2.03125	NA	65376	73735	63961
c3y_0220206	c3hy_0091401	NA	NA	NA	NA	0.0133	0.0045	0.0024	-0.0012	0.363636	-0.196721	NA	65376	73809	64033
c3y_0220206	c3hy_asq_acomu	0.2888	0.6389	0.4521	0.6512	-0.0035	0.0051	0.0024	0.0435	0.363636	5.50633	-0.0069959174530978	65376	69837	60905
c3y_0220206	c3hy_asq_bgm	0.1833	0.4597	0.3986	0.6902	-0.0018	0.0052	0.0024	0.0563	0.363636	7.40789	-0.00425412011784999	65376	69837	60905
c3y_0220206	c3hy_asq_cfm	0.3042	0.6808	0.4468	0.655	-0.0058	0.0056	0.0024	0.0529	0.363636	6.78205	-0.0101461692810449	65376	69837	60905
c3y_0220206	c3hy_asq_dproblem	0.1781	0.5276	0.3376	0.7356	-0.0064	0.005	0.0024	0.0431	0.363636	5.4557	-0.00912115058034105	65376	69837	60905
c3y_0220206	c3hy_asq_epersonal	-0.2621	0.6913	-0.3792	0.7045	-0.0067	0.0052	0.0024	0.0429	0.363636	4.98837	-0.0048853356184345	65376	69837	60905
c3y_0220206	c3hy_asq_total	0.2357	0.5179	0.4551	0.649	-0.007	0.0056	0.0024	0.0646	0.363636	8.17722	-0.0110287992697466	65376	78538	64981
c3y_0220206	c3hy_bmi	0.3751	0.6033	0.6218	0.5341	0.0106	0.0055	0.0024	0.2701	0.363636	16.3697	0.00602143318561944	65376	46231	39674
c3y_0220206	c3hy_psi_cf	-0.219	0.6262	-0.3498	0.7265	0.0423	0.0049	0.0024	0.0334	0.363636	4.07317	0.0469138000882286	65376	66800	63376
c3y_0220206	c3y_0030002_checked	-0.1971	0.3776	-0.5219	0.6017	0.0114	0.0054	0.0024	0.3134	0.363636	14.3105	0.0218132532937456	65376	69837	60905
c3y_0220206	c3y_0040001_1	0.2967	1.0911	0.2719	0.7857	-0.0116	0.0048	0.0024	0.0083	0.363636	1.22059	-0.0142475021655469	65376	79348	65033
c3y_0220206	c3y_0040001_2	-0.5059	1.1884	-0.4257	0.6703	0.0104	0.0048	0.0024	0.0111	0.363636	1.65672	0.0142989774500679	65376	78297	64193
c3y_0220206	c3y_0050001_1	0.3565	0.9668	0.3687	0.7123	-0.0187	0.0048	0.0024	0.022	0.363636	3.18841	-0.0236433666517378	65376	78943	64701
c3y_0220206	c3y_0050001_2	-0.7653	1.7797	-0.43	0.6672	0.0101	0.0045	0.0024	0.0089	0.363636	1.28986	0.01484269612786	65376	78788	64595
c3y_0220206	c3y_0050001_3	0.1712	0.5639	0.3036	0.7614	0.0039	0.0043	0.0024	0.0435	0.363636	6.30435	0.00261969505598056	65376	79780	65376
c3y_0220206	c3y_0100301b	1	3.944	0.4905	0.6238	0.0117	0.0049	0.0024	0.0041	0.363636	0.554054	0.0136212561909675	65376	33893	28034
c3y_0220206	c3y_0110001_3	1	2.9075	0.6626	0.5076	0.0311	0.0047	0.0024	0.0212	0.363636	2.90411	0.0208602588580638	65376	79780	65376
c3y_0220206	c3y_0110501_3	1	3.1383	0.4052	0.6854	0.0234	0.0048	0.0024	0.0021	0.363636	0.368421	0.023167018819253	65376	79011	64760
c3y_0220206	c3y_0112001_3	NA	NA	NA	NA	0.0059	0.0043	0.0024	-0.0015	0.363636	-0.254237	NA	65376	78831	64622
c3y_0220206	c3y_0113501_2	1	3.2216	0.4834	0.6288	-0.0089	0.0046	0.0024	0.0043	0.363636	0.661538	-0.0148840179416881	65376	79780	65376
c3y_0220206	c3y_0113501_3	NA	NA	NA	NA	0.0055	0.0045	0.0024	-0.0015	0.363636	-0.217391	NA	65376	79780	65376
c3y_0220206	c3y_0114001_2	-0.6027	1.9009	-0.317	0.7512	0.0113	0.005	0.0024	0.0042	0.363636	0.591549	0.0144785944784974	65376	79295	64998
c3y_0220206	c3y_0114001_3	NA	NA	NA	NA	-0.0026	0.0047	0.0024	-0.0047	0.363636	-0.783333	NA	65376	79780	65376
c3y_0220206	c3y_0114501_2	NA	NA	NA	NA	-2e-04	0.0048	0.0024	-0.0038	0.363636	-0.666667	NA	65376	78192	64314
c3y_0220206	c3y_0115001_2	-0.7728	1.3804	-0.5598	0.5756	0.016	0.0051	0.0024	0.0175	0.363636	2.46479	0.0230888280429498	65376	77649	63864
c3y_0220206	c3y_0115001_3	1	6.178	0.3183	0.7502	0.0128	0.0045	0.0024	0.0016	0.363636	0.231884	0.010519363822479	65376	76816	63202
c3y_0220206	c3y_0220207	NA	NA	NA	NA	NA	NA	0.0024	6e-04	0.363636	0.101695	NA	65376	71655	58698
c3y_0220206	c3y_0220208	NA	NA	NA	NA	0.4294	0.0056	0.0024	-0.0032	0.363636	-0.533333	NA	65376	70951	58093
c3y_0220206	c3y_0220209	1	2.6024	0.6914	0.4893	0.3653	0.0053	0.0024	0.0158	0.363636	2.46875	0.418671861579134	65376	71659	58702
c3y_0220206	c3y_0220210	1	3.2815	0.4973	0.619	0.3316	0.0049	0.0024	0.0023	0.363636	0.370968	0.385814590177584	65376	70955	58097
c3y_0220206	c3y_0220211	NA	NA	NA	NA	0.3007	0.005	0.0024	-0.003	0.363636	-0.517241	NA	65376	71685	58723
c3y_0220206	c3y_0220212	NA	NA	NA	NA	0.2674	0.0049	0.0024	-0.0047	0.363636	-0.746032	NA	65376	71426	58532
c3y_0220206	c3y_0230001	1	2.741	0.5944	0.5523	0.0647	0.0047	0.0024	0.0066	0.363636	1.1	0.0693635570567535	65376	71426	58532
c3y_0220206	c3y_0240001	0.1265	0.673	0.188	0.8509	0.0014	0.0056	0.0024	0.031	0.363636	4.49275	0.000552606128872115	65376	71426	58532
c3y_0220206	c3y_0250001	-0.2393	0.7957	-0.3007	0.7636	0.0037	0.0053	0.0024	0.0162	0.363636	2.38235	0.00586644758776165	65376	71426	58532
c3y_0220206	c3y_0260001	-0.04	0.6279	-0.0638	0.9492	0.0086	0.005	0.0024	0.0292	0.363636	4.17143	0.0105425912871635	65376	71426	58532
c3y_0220206	c3y_0270101	1	1.6744	0.6228	0.5334	0.0205	0.0051	0.0024	0.0156	0.363636	2.32836	0.017711510132801	65376	71426	58532
c3y_0220206	c3y_0270201	0.4965	1.6332	0.304	0.7611	0.0139	0.005	0.0024	0.0052	0.363636	0.732394	0.0145290041777369	65376	71426	58532
c3y_0220206	c3y_0270301	0.1422	0.9889	0.1438	0.8856	0.0292	0.0053	0.0024	0.01	0.363636	1.53846	0.0336019273318057	65376	71426	58532
c3y_0220206	c3y_0270401	0.3531	0.6827	0.5172	0.6051	0.0376	0.0054	0.0024	0.0359	0.363636	4.72368	0.0414182180979712	65376	71426	58532
c3y_0220206	c3y_0270501	0.2988	0.7611	0.3926	0.6946	0.0246	0.0051	0.0024	0.0215	0.363636	3.02817	0.0268959192240723	65376	71426	58532
c3y_0220206	c3y_0270601	NA	NA	NA	NA	0.02	0.0051	0.0024	-0.0051	0.363636	-0.822581	NA	65376	71426	58532
c3y_0220206	c3y_0280101	0.0141	0.7263	0.0194	0.9846	-0.0032	0.0054	0.0024	0.0197	0.363636	2.9403	-0.00387581551587518	65376	71426	58532
c3y_0220206	c3y_0280201b	0.6613	1.8451	0.3584	0.72	-0.0012	0.005	0.0024	0.0051	0.363636	0.689189	-0.00435216714373099	65376	33620	27820
c3y_0220206	c3y_0280301b	NA	NA	NA	NA	-0.0019	0.0048	0.0024	-0.0041	0.363636	-0.602941	NA	65376	76283	63661
c3y_0220206	c3y_0280501b	0.1006	1.058	0.095	0.9243	0.0054	0.0044	0.0024	0.0089	0.363636	1.27143	0.00750270309679888	65376	44861	36900
c3y_0220206	c3y_0280601b	-1	2.0126	-0.5701	0.5686	0.0023	0.0046	0.0024	0.0065	0.363636	0.866667	0.00709068648623411	65376	78335	65138
c3y_0220206	c3y_0280901b	NA	NA	NA	NA	0.0019	0.0049	0.0024	-0.0038	0.363636	-0.520548	NA	65376	78335	65138
c3y_0220206	c3y_0290001	-0.617	1.3084	-0.4716	0.6372	0.0103	0.0049	0.0024	0.0146	0.363636	2.08571	0.0158118966710894	65376	71426	58532
c3y_0220206	c3y_0300001	-0.6994	1.5379	-0.4548	0.6493	-0.0013	0.0055	0.0024	0.0111	0.363636	1.68182	0.00210826450007909	65376	71648	58694
c3y_0220206	c3y_0300002	-0.3674	1.1361	-0.3233	0.7464	0.0188	0.0052	0.0024	0.0142	0.363636	1.97222	0.0242684209402459	65376	71648	58694
c3y_0220206	c3y_0300101	-0.1721	0.6877	-0.2503	0.8024	0.0067	0.0047	0.0024	0.0207	0.363636	3.04412	0.00913142592848568	65376	71648	58694
c3y_0220206	c3y_0300201	0.0704	0.8346	0.0844	0.9327	-0.0082	0.0053	0.0024	0.0152	0.363636	2.23529	-0.0100756982127478	65376	71648	58694
c3y_0220206	c3y_0310001	0.1508	0.9362	0.161	0.8721	-0.0273	0.0048	0.0024	0.0107	0.363636	1.78333	-0.0328125814318894	65376	71648	58694
c3y_0220206	c3y_0320001	0.2408	1.3896	0.1733	0.8624	0.0342	0.0051	0.0024	0.0059	0.363636	0.893939	0.0391352866879038	65376	71648	58694
c3y_0220206	c3y_0330001	-0.8197	1.732	-0.4733	0.636	-0.0035	0.0046	0.0024	0.0077	0.363636	1.22222	-0.000560252598082232	65376	71648	58694
c3y_0220206	c3y_0350001	0.2121	1.1487	0.1847	0.8535	0.05	0.0055	0.0024	0.0107	0.363636	1.62121	0.0576025820345838	65376	71653	58699
c3y_0220206	c3y_0420001	0.2352	1.4173	0.166	0.8682	-0.0392	0.0051	0.0024	0.005	0.363636	0.78125	-0.0466967688104661	65376	71648	58694
c3y_0220206	c3y_0430001	-0.0834	0.5487	-0.152	0.8792	-0.0104	0.0051	0.0024	0.0375	0.363636	5.13699	-0.011579053362368	65376	71479	58574
c3y_0220206	c3y_0450001	6e-04	0.5023	0.0013	0.999	0.0057	0.0052	0.0024	0.0413	0.363636	5.36364	0.00679612432134077	65376	71475	58572
c3y_0220206	c3y_0460101	0.7581	1.2545	0.6043	0.5457	0.0219	0.005	0.0024	0.0315	0.363636	3.98734	0.0182577469858039	65376	78277	63846
c3y_0220206	c3y_0460401	NA	NA	NA	NA	NA	NA	0.0024	0.0015	0.363636	0.227273	NA	65376	78277	63846
c3y_0220206	c3y_0490001	NA	NA	NA	NA	0.0047	0.005	0.0024	-0.0032	0.363636	-0.52459	NA	65376	78277	63846
c3y_0220206	c3y_0500001	NA	NA	NA	NA	NA	NA	0.0024	0.0013	0.363636	0.203125	NA	65376	78277	63846
c3y_0220206	c3y_0510001	NA	NA	NA	NA	0.0082	0.0056	0.0024	-0.0015	0.363636	-0.234375	NA	65376	78277	63846
c3y_0220206	c3y_0510002	0.7789	1.7506	0.4449	0.6564	0.0063	0.0051	0.0024	0.0094	0.363636	1.44615	0.00337922459608229	65376	78277	63846
c3y_0220206	c3y_0510003	NA	NA	NA	NA	0.0285	0.0049	0.0024	-0.0024	0.363636	-0.358209	NA	65376	78270	63843
c3y_0220206	c3y_0510004	0.5232	1.0309	0.5075	0.6118	0.0127	0.0045	0.0024	0.0182	0.363636	2.8	0.0108618452505347	65376	78466	64023
c3y_0220206	c3y_0520001	0.4416	1.5024	0.2939	0.7688	0.0082	0.0049	0.0024	0.0072	0.363636	1.01408	0.00737306102255389	65376	78466	64023
c3y_0220206	c3y_0520101	0.526	1.3779	0.3817	0.7027	0.0025	0.0049	0.0024	0.0076	0.363636	1.11765	0.000519043331384145	65376	79705	65317
c3y_0220206	c3y_0520201	NA	NA	NA	NA	-0.0126	0.0048	0.0024	-0.0021	0.363636	-0.318182	NA	65376	79705	65317
c3y_0220206	c3y_0530001	1	2.3016	0.5906	0.5548	-0.0114	0.0044	0.0024	0.01	0.363636	1.36986	-0.0193788025648423	65376	79705	65317
c3y_0220206	c3y_0530002	0.6193	1.1692	0.5297	0.5963	0.0023	0.0053	0.0024	0.0168	0.363636	2.33333	-0.00140407765458215	65376	79705	65317
c3y_0220206	c3y_0530003	NA	NA	NA	NA	-0.001	0.0047	0.0024	-0.0034	0.363636	-0.576271	NA	65376	79705	65317
c3y_0220206	c3y_0530004	NA	NA	NA	NA	0.0145	0.0047	0.0024	-0.0013	0.363636	-0.191176	NA	65376	79705	65317
c3y_0220206	c3y_0540001	NA	NA	NA	NA	0.0113	0.0049	0.0024	-0.006	0.363636	-0.952381	NA	65376	79449	64772
c3y_0220206	c3y_0540002	NA	NA	NA	NA	0.0038	0.0044	0.0024	-0.0151	0.363636	-2.35938	NA	65376	79449	64772
c3y_0220206	c3y_0540003	1	2.8736	0.5291	0.5968	-0.0076	0.0047	0.0024	0.0086	0.363636	1.22857	-0.0154482416959048	65376	79449	64772
c3y_0220206	c3y_0540004	0.2508	0.6855	0.3659	0.7144	0.0194	0.0046	0.0024	0.0227	0.363636	3.28986	0.0199864873010522	65376	79449	64772
c3y_0220206	c3y_0550001	0.7866	1.7818	0.4414	0.6589	0.0146	0.0053	0.0024	0.0055	0.363636	0.808824	0.0134402162770054	65376	79449	64772
c3y_0220206	c3y_0560001	1	7.0645	0.3055	0.76	3.6107e-05	0.0048	0.0024	0.0019	0.363636	0.287879	-0.004578964450043	65376	79449	64772
c3y_0220206	c3y_0570001	-0.3566	0.9516	-0.3747	0.7079	0.0094	0.005	0.0024	0.0135	0.363636	2.01493	0.0160896875107548	65376	40824	34857
c3y_0220206	c3y_0570002	-1	2.6282	-0.4934	0.6217	-0.0016	0.0048	0.0024	0.0049	0.363636	0.742424	0.00208320918166453	65376	40817	34852
c3y_0220206	c3y_0570003	1	4.8333	0.5099	0.6101	0.007	0.005	0.0024	0.0045	0.363636	0.681818	0.00228465242510278	65376	40817	34852
c3y_0220206	c3y_0570004	0.8222	1.5767	0.5214	0.6021	0.0011	0.0044	0.0024	0.0158	0.363636	2.32353	-0.00346424436193309	65376	40817	34852
c3y_0220206	c3y_0580001	0.0802	0.9155	0.0876	0.9302	0.0177	0.0048	0.0024	0.0167	0.363636	1.19286	0.0259756515161683	65376	40817	34852
c3y_0220206	c3y_0580002	0.5638	1.3613	0.4142	0.6788	0.0105	0.0049	0.0024	0.0096	0.363636	1.35211	0.0129343785440696	65376	40817	34852
c3y_0220206	c3y_0580003	0.3905	1.4139	0.2762	0.7824	0.0017	0.005	0.0024	0.0062	0.363636	0.911765	0.00101775207461356	65376	40817	34852
c3y_0220206	c3y_0580004	-0.1226	0.784	-0.1564	0.8758	0.0118	0.0046	0.0024	0.0144	0.363636	1.89474	0.0183651047678602	65376	40817	34852
c3y_0220206	c3y_0590001	1	2.6078	0.6119	0.5406	0.0102	0.0046	0.0024	0.0118	0.363636	1.66197	0.0066734332199833	65376	40817	34852
c3y_0220206	c3y_0590002	0.3358	1.0604	0.3167	0.7515	0.0021	0.0051	0.0024	0.0108	0.363636	1.61194	0.000534727476331595	65376	60244	58814
c3y_0220206	c3y_0590003	-0.173	1.1538	-0.1499	0.8808	0.0149	0.0044	0.0024	0.0067	0.363636	0.848101	0.0166371867905119	65376	59758	58692
c3y_0220206	c3y_0590004	-0.3554	1.4752	-0.2409	0.8096	0.0073	0.0046	0.0024	0.0048	0.363636	0.648649	0.00902528910778366	65376	59541	58492
c3y_0220206	c3y_0590005	0.4371	1.1606	0.3766	0.7065	0.0206	0.0049	0.0024	0.0082	0.363636	1.28125	0.0207721733927768	65376	71842	62465
c3y_0220206	c3y_0590006	NA	NA	NA	NA	0.0105	0.005	0.0024	-0.0119	0.363636	-2.01695	NA	65376	39019	35186
c3y_0220206	c3y_0590007	0.7959	1.5498	0.5135	0.6076	0.0098	0.0048	0.0024	0.0083	0.363636	1.22059	0.00861226899556464	65376	53035	47618
c3y_0220206	c3y_0600101_1	NA	NA	NA	NA	0.0039	0.0053	0.0024	-0.01	0.363636	-1.5625	NA	65376	77194	63560
c3y_0220206	c3y_0600101_2	NA	NA	NA	NA	NA	NA	0.0024	0.001	0.363636	0.15625	NA	65376	76496	62992
c3y_0220206	c3y_0600101_3	NA	NA	NA	NA	-2.2546e-05	0.0048	0.0024	-0.0012	0.363636	-0.181818	NA	65376	77911	64105
c3y_0220206	c3y_0600101_4	NA	NA	NA	NA	-0.0044	0.0044	0.0024	-0.0052	0.363636	-0.787879	NA	65376	77531	63833
c3y_0220206	c3y_0600201	1	2.0725	0.5773	0.5637	0.007	0.0049	0.0024	0.0099	0.363636	1.54688	0.00210510332346858	65376	60896	55736
c3y_0220206	c3y_0600202	NA	NA	NA	NA	0.0109	0.0044	0.0024	-0.0015	0.363636	-0.245902	NA	65376	61740	57739
c3y_0220206	c3y_0600301	NA	NA	NA	NA	0.0162	0.0048	0.0024	-0.004	0.363636	-0.625	NA	65376	58965	56227
c3y_0220206	c3y_0610001	1	2.7196	0.6166	0.5375	0.0266	0.005	0.0024	0.0086	0.363636	1.34375	0.0203775312271051	65376	59497	59495
c3y_0220206	c3y_0611001	1	1.9657	0.5374	0.591	0.0265	0.0047	0.0024	0.0081	0.363636	1.15714	0.0253643655050971	65376	76319	62628
c3y_0220206	c3y_0611101	1	5.4799	0.515	0.6066	0.0242	0.0047	0.0024	0.0025	0.363636	0.396825	0.0188398291382816	65376	60884	59393
c3y_0220206	c3y_0611201	NA	NA	NA	NA	NA	NA	0.0024	9e-04	0.363636	0.125	NA	65376	60838	59349
c3y_0220206	c3y_0611301	1	2.4306	0.623	0.5333	0.0207	0.0052	0.0024	0.0124	0.363636	1.96825	0.0138427607465318	65376	60809	59324
c3y_0220206	c3y_0611401	1	2.328	0.5562	0.5781	0.0112	0.0047	0.0024	0.0054	0.363636	0.857143	0.00728940335396743	65376	60590	59123
c3y_0220206	c3y_0611501	-0.3041	1.7009	-0.1788	0.8581	0.0156	0.0052	0.0024	0.0038	0.363636	0.584615	0.0175542938246768	65376	60807	59318
c3y_0220206	c3y_0611601	NA	NA	NA	NA	0.0034	0.0048	0.0024	-0.0069	0.363636	-1.1129	NA	65376	58807	57270
c3y_0220206	c3y_0620001	-1	2.35	-0.5737	0.5662	2e-04	0.0046	0.0024	0.0089	0.363636	1.36923	0.00648373162184141	65376	59039	57497
c3y_0220206	c3y_0620101	0.4861	0.9504	0.5115	0.609	-0.0016	0.0053	0.0024	0.0235	0.363636	3.4058	-0.00545020969562038	65376	59039	57501
c3y_0220206	c3y_0620201	0.5477	1.6401	0.3339	0.7384	-0.0149	0.005	0.0024	0.0055	0.363636	0.887097	-0.0181761792870526	65376	58931	57392
c3y_0220206	c3y_0620301	1	1.8885	0.5844	0.5589	0.0113	0.0049	0.0024	0.0119	0.363636	1.77612	0.00634948108271602	65376	59117	57568
c3y_0220206	c3y_0630001	0.7001	1.2634	0.5541	0.5795	0.0085	0.0048	0.0024	0.0247	0.363636	3.43056	0.00409371239387871	65376	79056	64813
c3y_0220206	c3y_0631001	1	2.1735	0.5791	0.5625	0.0044	0.0049	0.0024	0.0118	0.363636	1.61644	-0.00183031742724325	65376	79056	64813
c3y_0220206	c3y_0631101	0.6292	1.2791	0.4919	0.6228	0.0041	0.005	0.0024	0.0114	0.363636	1.96552	0.00123304914743333	65376	77807	64756
c3y_0220206	c3y_0631201	1	2.7262	0.5155	0.6062	-0.0044	0.0047	0.0024	0.0059	0.363636	0.951613	-0.0101772025681612	65376	77807	64756
c3y_0220206	c3y_0631401	-0.4943	0.9996	-0.4944	0.621	0.0097	0.0047	0.0024	0.0221	0.363636	3.25	0.0144611940486645	65376	77807	64756
c3y_0220206	c3y_asq_acomu	-0.1201	0.4752	-0.2526	0.8006	8e-04	0.0049	0.0024	0.0538	0.363636	6.725	0.0022962289032715	65376	59184	57448
c3y_0220206	c3y_asq_bgm	0.6909	1.1722	0.5894	0.5556	-0.0099	0.005	0.0024	0.05	0.363636	5.88235	-0.018605724590892	65376	61291	59432
c3y_0220206	c3y_asq_cfm	0.7461	1.2545	0.5947	0.552	-0.011	0.0051	0.0024	0.0484	0.363636	6.36842	-0.0195892845518493	65376	64843	64843
c3y_0220206	c3y_asq_dproblem	0.3995	0.7097	0.5629	0.5735	-0.007	0.0044	0.0024	0.0531	0.363636	6.39759	-0.0118764769120845	65376	64763	64763
c3y_0220206	c3y_asq_epersonal	0.463	0.8182	0.5659	0.5715	-0.0062	0.0049	0.0024	0.0544	0.363636	6.55422	-0.0121689447845088	65376	68351	63481
c3y_0220206	c3y_asq_total	0.6922	1.1347	0.61	0.5418	-0.0114	0.0049	0.0024	0.0674	0.363636	8.53165	-0.0221637654532357	65376	78465	64933
c3y_0220206	c3y_bed_time	0.2248	0.6712	0.3349	0.7377	0.0195	0.0048	0.0024	0.0309	0.363636	4.29167	0.0194059259969986	65376	70932	63183
c3y_0220206	c3y_bmi	0.4963	0.8164	0.6079	0.5433	-0.0071	0.0058	0.0024	0.2654	0.363636	15.7976	-0.0260946761977832	65376	46463	39877
c3y_0220206	c3y_nap_count	-0.8085	1.3777	-0.5868	0.5573	0.0101	0.0047	0.0024	0.0206	0.363636	3.12121	0.016738099032724	65376	71319	63504
c3y_0220206	c3y_night_wake_up_count	-0.5614	1.0982	-0.5112	0.6092	0.0174	0.0046	0.0024	0.0214	0.363636	2.77922	0.0230075683312624	65376	71319	63504
c3y_0220206	c3y_sleep_time_day	-0.4752	1.0082	-0.4713	0.6374	0.007	0.005	0.0024	0.0233	0.363636	3.32857	0.0112251663894276	65376	71319	63504
c3y_0220206	c3y_sleep_time_night	0.0913	0.514	0.1776	0.859	-0.0259	0.0047	0.0024	0.0351	0.363636	4.94366	-0.0292392478123755	65376	71319	63504
c3y_0220206	c3y_total_sleep_time	-0.3293	1.112	-0.2962	0.7671	-0.0122	0.0047	0.0024	0.0118	0.363636	1.84375	-0.0114470690318881	65376	71319	63504
c3y_0220206	c3y_wake_up_time	0.5082	0.8938	0.5685	0.5697	-0.0231	0.0054	0.0024	0.0777	0.363636	9.03488	-0.0331733887290394	65376	71021	63264
c3y_0220206	c4y_0010101	-0.8309	1.8069	-0.4598	0.6456	0.0091	0.0053	0.0024	0.0097	0.363636	1.34722	0.0139956004009582	65376	73304	63621
c3y_0220206	c4y_0010201	NA	NA	NA	NA	NA	NA	0.0024	0.0012	0.363636	0.179104	NA	65376	71266	63465
c3y_0220206	c4y_0010301	-0.2922	0.9997	-0.2923	0.7701	0.0085	0.0052	0.0024	0.0124	0.363636	1.74648	0.0108160750918022	65376	71266	63465
c3y_0220206	c4y_0030002	-0.0739	0.2386	-0.3096	0.7569	0.0043	0.0055	0.0024	0.3831	0.363636	15.324	0.00876463634172719	65376	70924	63173
c3y_0220206	c4y_0042101	-0.0932	0.4772	-0.1953	0.8452	0.0047	0.0049	0.0024	0.0484	0.363636	5.31868	0.00623051408669414	65376	70924	63173
c3y_0220206	c4y_0042102b	-0.184	0.5441	-0.3382	0.7352	0.0059	0.005	0.0024	0.0495	0.363636	5.625	0.00883175479216186	65376	75470	62844
c3y_0220206	c4y_0051001	0.319	0.6759	0.4719	0.637	0.0614	0.0059	0.0024	0.0331	0.363636	3.48421	0.064421064756269	65376	71094	63315
c3y_0220206	c4y_0051101	0.5005	0.8804	0.5686	0.5696	0.0353	0.0048	0.0024	0.0364	0.363636	4.33333	0.0339961725635073	65376	71094	63315
c3y_0220206	c4y_0051201	0.9825	1.6328	0.6017	0.5474	0.0413	0.0055	0.0024	0.0432	0.363636	4.45361	0.0352978440608144	65376	71026	63257
c3y_0220206	c4y_0051301	1	3.8079	0.5927	0.5534	0.0409	0.0055	0.0024	0.0069	0.363636	1.01471	0.0350375797060187	65376	71026	63257
c3y_0220206	c4y_0051401	1	1.7384	0.6034	0.5463	0.0131	0.0048	0.0024	0.0091	0.363636	1.3	0.00926320098097278	65376	71026	63257
c3y_0220206	c4y_0051501	1	2.683	0.7004	0.4837	0.1227	0.0057	0.0024	0.0178	0.363636	2.25316	0.119987470047157	65376	69461	63092
c3y_0220206	c4y_0053801	0.4901	1.1332	0.4325	0.6654	0.0101	0.0054	0.0024	0.0116	0.363636	1.78462	0.00825960806237124	65376	69461	63092
c3y_0220206	c4y_0053901	1	3.3485	0.5837	0.5594	0.0111	0.0048	0.0024	0.0078	0.363636	1.16418	0.00341583997258949	65376	69461	63092
c3y_0220206	c4y_0054001	0.0749	1.2277	0.061	0.9513	0.0201	0.0049	0.0024	0.0061	0.363636	0.953125	0.0212903436346537	65376	69328	62979
c3y_0220206	c4y_0054401	1	5.0658	0.435	0.6636	-0.0012	0.0046	0.0024	0.0025	0.363636	0.378788	-0.00669662798383651	65376	69328	62979
c3y_0220206	c4y_0055701	0.6996	1.1893	0.5883	0.5564	0.0213	0.0045	0.0024	0.0227	0.363636	3.06757	0.0178474296899832	65376	69223	62884
c3y_0220206	c4y_0056001	-0.2077	1.5613	-0.133	0.8942	0.011	0.0047	0.0024	0.0039	0.363636	0.629032	0.0124393753716826	65376	69258	62915
c3y_0220206	c4y_0056101	-0.4245	0.995	-0.4266	0.6696	0.0046	0.005	0.0024	0.0125	0.363636	2.19298	0.00730031402158212	65376	69212	62882
c3y_0220206	c4y_0056301	-0.0148	0.9813	-0.0151	0.9879	0.0052	0.0044	0.0024	0.0099	0.363636	1.43478	0.0056696375210652	65376	69212	62882
c3y_0220206	c4y_0056401	0.8005	1.7544	0.4563	0.6482	0.0056	0.005	0.0024	0.0059	0.363636	0.880597	0.00298860468841618	65376	69260	62925
c3y_0220206	c4y_0060101	-1	5.5353	-0.5624	0.5739	0.0327	0.0046	0.0024	0.0046	0.363636	0.657143	0.0454709180840684	65376	69260	62925
c3y_0220206	c4y_0060201	NA	NA	NA	NA	0.0128	0.0046	0.0024	-4.8573e-05	0.363636	-0.00703957	NA	65376	69261	62923
c3y_0220206	c4y_0060301b	-0.7447	3.7573	-0.1982	0.8429	0.0124	0.0051	0.0024	0.0017	0.363636	0.261538	0.0165781618711735	65376	63992	53327
c3y_0220206	c4y_0070001_3	1	2.8232	0.6326	0.527	0.0255	0.0049	0.0024	0.0123	0.363636	1.5375	0.0192357289220587	65376	75638	62266
c3y_0220206	c4y_0070101	1	1.9014	0.6454	0.5187	0.0243	0.0045	0.0024	0.0342	0.363636	4.5	0.0151572325504461	65376	69210	62877
c3y_0220206	c4y_0070201	1	2.0459	0.6435	0.5199	0.024	0.0047	0.0024	0.0232	0.363636	3.13514	0.016057978386144	65376	69210	62877
c3y_0220206	c4y_0070301	1	2.1218	0.6257	0.5315	0.0215	0.0046	0.0024	0.0171	0.363636	2.28	0.0145311610131221	65376	70019	63538
c3y_0220206	c4y_0070501_3	1	4.0743	0.489	0.6248	0.0096	0.0054	0.0024	0.0028	0.363636	0.444444	0.00545452941717614	65376	79399	65218
c3y_0220206	c4y_0070601	0.7197	1.144	0.6291	0.5293	0.003	0.0047	0.0024	0.0223	0.363636	3.32836	-0.00209661955296909	65376	70019	63538
c3y_0220206	c4y_0070701	1	1.8661	0.5891	0.5558	0.0096	0.0047	0.0024	0.0086	0.363636	1.26471	0.00526334813310534	65376	69945	63466
c3y_0220206	c4y_0070801	NA	NA	NA	NA	0.0096	0.0047	0.0024	-9e-04	0.363636	-0.136364	NA	65376	69945	63466
c3y_0220206	c4y_0073501_2	0.2526	0.6685	0.3779	0.7055	-0.0023	0.0046	0.0024	0.0278	0.363636	3.97143	-0.00467511060103531	65376	79399	65218
c3y_0220206	c4y_0073501_3	NA	NA	NA	NA	0.0146	0.0047	0.0024	-0.0024	0.363636	-0.347826	NA	65376	79399	65218
c3y_0220206	c4y_0074001_2	-0.6155	1.4378	-0.4281	0.6686	0.0043	0.0053	0.0024	0.0094	0.363636	1.25333	0.00792015379024544	65376	72598	59847
c3y_0220206	c4y_0075001_2	-0.716	2.6716	-0.268	0.7887	0.0112	0.005	0.0024	0.0023	0.363636	0.315068	0.0141243876391085	65376	78873	64812
c3y_0220206	c4y_0075001_3	NA	NA	NA	NA	NA	NA	0.0024	0.0017	0.363636	0.257576	NA	65376	79399	65218
c3y_0220206	c4y_0075501_2	-1	9.4199	-0.1942	0.846	0.0064	0.0046	0.0024	0.0019	0.363636	0.253333	0.0109613484256941	65376	78335	65138
c3y_0220206	c4y_0075501_3	-0.6067	1.5928	-0.3809	0.7033	0.0149	0.0044	0.0024	0.008	0.363636	1.17647	0.0191275981671323	65376	78335	65138
c3y_0220206	c4y_0077001	0.3503	1.0511	0.3333	0.7389	0.0307	0.005	0.0024	0.0128	0.363636	1.72973	0.0310048166986767	65376	69945	63466
c3y_0220206	c4y_0077101	1	4.6021	0.6084	0.5429	0.0193	0.0044	0.0024	0.0048	0.363636	0.761905	0.011152716655467	65376	70403	63511
c3y_0220206	c4y_0077102	-0.1822	0.8135	-0.224	0.8228	0.0208	0.0053	0.0024	0.0182	0.363636	2.84375	0.0236674211892705	65376	70403	63511
c3y_0220206	c4y_0080001	-0.6266	1.3179	-0.4754	0.6345	-0.0015	0.0051	0.0024	0.0192	0.363636	2.59459	0.00268023202614206	65376	70403	63511
c3y_0220206	c4y_0081001	-0.7715	1.3768	-0.5603	0.5752	-0.0196	0.0051	0.0024	0.0209	0.363636	2.98571	-0.0156558942359013	65376	70403	63511
c3y_0220206	c4y_0090001	0.3019	1.0508	0.2873	0.7739	0.0027	0.0051	0.0024	0.0092	0.363636	1.31429	0.00143807244828715	65376	68095	63247
c3y_0220206	c4y_0091001	NA	NA	NA	NA	-3e-04	0.005	0.0024	-0.0042	0.363636	-0.494118	NA	65376	68095	63247
c3y_0220206	c4y_0100001	-0.2025	1.232	-0.1644	0.8694	0.0073	0.0052	0.0024	0.0062	0.363636	0.775	0.00853294916083209	65376	67753	62973
c3y_0220206	c4y_0110001	-0.8315	1.3183	-0.6308	0.5282	0.006	0.0043	0.0024	0.0425	0.363636	5.66667	0.015080581833714	65376	67753	62973
c3y_0220206	c4y_0120001	-0.0424	0.4315	-0.0982	0.9218	0.0168	0.0047	0.0024	0.0673	0.363636	6.23148	0.0189654724679075	65376	67753	62973
c3y_0220206	c4y_0130001	0.5468	0.8233	0.6642	0.5065	0.0023	0.0053	0.0024	0.0658	0.363636	6.38835	-0.00459873827400208	65376	67701	62920
c3y_0220206	c4y_0130102	NA	NA	NA	NA	NA	NA	0.0024	6e-04	0.363636	0.0909091	NA	65376	67637	62864
c3y_0220206	c4y_0130103	1	2.11	0.6337	0.5263	0.0018	0.005	0.0024	0.0159	0.363636	2.09211	-0.00641494476408514	65376	67613	62844
c3y_0220206	c4y_0130104	0.4617	0.7346	0.6284	0.5297	-0.0014	0.0052	0.0024	0.0529	0.363636	5.75	-0.0068757586170221	65376	67613	62844
c3y_0220206	c4y_0130105	-0.6417	1.6772	-0.3826	0.702	0.0054	0.0049	0.0024	0.0078	0.363636	1.18182	0.0085305551199342	65376	67669	62895
c3y_0220206	c4y_0140001	-0.807	1.2819	-0.6295	0.529	0.0186	0.0053	0.0024	0.0294	0.363636	3.45882	0.0268784992732171	65376	67669	62895
c3y_0220206	c4y_0150001	-0.0273	0.4966	-0.0549	0.9562	0.0757	0.0052	0.0024	0.061	0.363636	6.0396	0.0830436380343699	65376	67682	62909
c3y_0220206	c4y_0160001	0.0691	0.4988	0.1386	0.8898	0.0652	0.0055	0.0024	0.0459	0.363636	4.25	0.0699373419940499	65376	67658	62884
c3y_0220206	c4y_0160101	0.1226	0.4554	0.2692	0.7877	0.0712	0.0052	0.0024	0.0605	0.363636	4.80159	0.0762565392903758	65376	67658	62884
c3y_0220206	c4y_0160201	-0.628	1.2857	-0.4885	0.6252	0.061	0.0054	0.0024	0.0354	0.363636	3.33962	0.0681209367873439	65376	65300	65300
c3y_0220206	c4y_0160301	-1	7.1913	-0.3167	0.7514	0.0308	0.0052	0.0024	0.004	0.363636	0.449438	0.0379967152391422	65376	65300	65300
c3y_0220206	c4y_0170001	0.0151	0.5759	0.0263	0.979	0.0648	0.0059	0.0024	0.0358	0.363636	3.69072	0.0659655628591646	65376	65303	65303
c3y_0220206	c4y_0180001	0.9502	1.8449	0.515	0.6065	0.0326	0.0051	0.0024	0.0066	0.363636	0.942857	0.0289668830089341	65376	65303	65303
c3y_0220206	c4y_0190001	NA	NA	NA	NA	NA	NA	0.0024	-1e-04	0.363636	-0.0140845	NA	65376	65303	65303
c3y_0220206	c4y_0200001	0.2497	0.6045	0.413	0.6796	0.0566	0.005	0.0024	0.0431	0.363636	4.14423	0.0555792872331689	65376	64819	64819
c3y_0220206	c4y_0210001	0.4718	0.8717	0.5413	0.5883	0.0539	0.0049	0.0024	0.0417	0.363636	4.04854	0.0505641233836395	65376	64752	64752
c3y_0220206	c4y_0210101	0.8057	1.3014	0.6191	0.5359	0.0515	0.0049	0.0024	0.0518	0.363636	4.7963	0.0440006994162062	65376	64676	64676
c3y_0220206	c4y_0210401	0.6293	1.3056	0.482	0.6298	0.0416	0.005	0.0024	0.0183	0.363636	2.17857	0.0380601445714632	65376	64642	64642
c3y_0220206	c4y_0220001	0.1915	0.5265	0.3637	0.7161	0.063	0.0052	0.0024	0.0566	0.363636	5.44231	0.0630072870242058	65376	64642	64642
c3y_0220206	c4y_0230001	0.742	1.2073	0.6146	0.5388	0.0387	0.005	0.0024	0.06	0.363636	5.45455	0.0309770960095489	65376	64701	64701
c3y_0220206	c4y_0240001	1	3.2907	0.6325	0.5271	0.1815	0.0054	0.0024	0.0051	0.363636	0.607143	0.175822220484585	65376	64701	64701
c3y_0220206	c4y_0250001	1	2.1206	0.5348	0.5928	0.1826	0.0055	0.0024	0.0038	0.363636	0.493506	0.180661103548888	65376	64718	64718
c3y_0220206	c4y_0250101	1	2.532	0.5354	0.5924	0.0758	0.0047	0.0024	0.0043	0.363636	0.551282	0.0720816327348778	65376	64700	64700
c3y_0220206	c4y_0250201	NA	NA	NA	NA	0.146	0.0047	0.0024	-0.0038	0.363636	-0.575758	NA	65376	64700	64700
c3y_0220206	c4y_0250202	1	4.4753	0.6412	0.5214	0.1435	0.0051	0.0024	0.0067	0.363636	0.971014	0.133222857253238	65376	65579	65194
c3y_0220206	c4y_0250203	1	2.8989	0.6145	0.5389	0.1638	0.0048	0.0024	0.0045	0.363636	0.625	0.159207501213244	65376	65579	65194
c3y_0220206	c4y_0250204	1	2.9985	0.7	0.4839	0.1781	0.0055	0.0024	0.0071	0.363636	1.01429	0.171022520656701	65376	65579	65194
c3y_0220206	c4y_0250205	1	9.9134	0.4109	0.6812	0.2001	0.0052	0.0024	0.0022	0.363636	0.333333	0.192052125151706	65376	65579	65194
c3y_0220206	c4y_0250206	NA	NA	NA	NA	0.2128	0.005	0.0024	-0.0072	0.363636	-1.10769	NA	65376	61264	59407
c3y_0220206	c4y_0250207	1	3.4057	0.6582	0.5104	0.184	0.0045	0.0024	0.0055	0.363636	0.785714	0.188715313214369	65376	61195	59344
c3y_0220206	c4y_0250208	1	3.5234	0.6926	0.4885	0.1805	0.0049	0.0024	0.0108	0.363636	1.52113	0.181308089428587	65376	61095	59249
c3y_0220206	c4y_0250209	1	8.035	0.5566	0.5778	0.1702	0.005	0.0024	0.0037	0.363636	0.552239	0.168735433840878	65376	61095	59249
c3y_0220206	c4y_0250210	1	4.4784	0.4446	0.6566	0.1591	0.0046	0.0024	0.0021	0.363636	0.333333	0.165531724105336	65376	61156	59306
c3y_0220206	c4y_0250211	NA	NA	NA	NA	0.143	0.0051	0.0024	-0.0076	0.363636	-1.15152	NA	65376	61118	59271
c3y_0220206	c4y_0250212	NA	NA	NA	NA	0.1368	0.005	0.0024	-0.0094	0.363636	-1.36232	NA	65376	61118	59271
c3y_0220206	c4y_0260001	1	2.2658	0.6269	0.5307	0.0533	0.005	0.0024	0.0102	0.363636	1.36	0.0501432104803133	65376	61089	59245
c3y_0220206	c4y_0270001	0.3764	0.8329	0.452	0.6513	-0.015	0.0049	0.0024	0.031	0.363636	4.13333	-0.0195759869293701	65376	61089	59245
c3y_0220206	c4y_0280001	-0.0492	0.7145	-0.0689	0.9451	-0.0116	0.0054	0.0024	0.0216	0.363636	3.27273	-0.0122550882383071	65376	60213	58403
c3y_0220206	c4y_0290001	0.546	0.9072	0.6019	0.5473	0.0013	0.0057	0.0024	0.0941	0.363636	9.50505	-0.00716219483667001	65376	60213	58403
c3y_0220206	c4y_0300101	-0.0562	0.7086	-0.0793	0.9368	0.0083	0.0049	0.0024	0.0224	0.363636	3.29412	0.00944623482586414	65376	60213	58403
c3y_0220206	c4y_0300201	0.4012	1.0911	0.3677	0.7131	0.0106	0.005	0.0024	0.0102	0.363636	1.39726	0.00979200700232213	65376	79676	65302
c3y_0220206	c4y_0300301	0.4874	1.0066	0.4842	0.6282	0.021	0.0045	0.0024	0.023	0.363636	3.15068	0.0200047821851121	65376	78089	64202
c3y_0220206	c4y_0300401	0.4054	0.8367	0.4846	0.628	0.0329	0.0053	0.0024	0.021	0.363636	3	0.043389217301702	65376	45836	39359
c3y_0220206	c4y_0300501	0.404	0.9933	0.4068	0.6842	0.0217	0.0051	0.0024	0.0208	0.363636	3.05882	0.0276871002750126	65376	45692	39247
c3y_0220206	c4y_0300601	1	2.4024	0.6418	0.521	0.0134	0.0052	0.0024	0.0234	0.363636	3.34286	0.00717903519137664	65376	45835	39353
c3y_0220206	c4y_0310101	-0.5171	1.0011	-0.5166	0.6054	0.0019	0.0053	0.0024	0.0242	0.363636	3.36111	0.00667641970558391	65376	45692	39240
c3y_0220206	c4y_0310201	-0.0453	0.5855	-0.0773	0.9384	-0.0088	0.0047	0.0024	0.0318	0.363636	4.24	-0.00932189679380321	65376	73666	63899
c3y_0220206	c4y_0310301	-0.3999	0.9302	-0.4299	0.6672	-0.006	0.0044	0.0024	0.0176	0.363636	2.14634	-0.00442701493418862	65376	60292	53955
c3y_0220206	c4y_0310401b	NA	NA	NA	NA	-3e-04	0.005	0.0024	-0.0049	0.363636	-0.544444	NA	65376	78065	64950
c3y_0220206	c4y_0310501	0.1567	1.0699	0.1465	0.8835	0.0072	0.0045	0.0024	0.0093	0.363636	1	0.00698671644824188	65376	69669	63220
c3y_0220206	c4y_0310601	-1	4.1784	-0.4646	0.6422	0.0024	0.0046	0.0024	0.0044	0.363636	0.473118	0.00889982960653763	65376	69712	63263
c3y_0220206	c4y_0310901b	-0.449	1.2232	-0.3671	0.7136	0.0086	0.0053	0.0024	0.0128	0.363636	1.52381	0.0120488971688469	65376	77901	64818
c3y_0220206	c4y_0320001	-0.4905	1.1596	-0.423	0.6723	0.001	0.0052	0.0024	0.0102	0.363636	1.36	0.00351310698035474	65376	70145	63640
c3y_0220206	c4y_0330001	-0.3565	1.128	-0.3161	0.7519	-0.0057	0.0054	0.0024	0.0128	0.363636	1.80282	-0.00409061055360679	65376	67528	62751
c3y_0220206	c4y_0330002	-1	2.1533	-0.549	0.583	0.0159	0.0051	0.0024	0.0097	0.363636	1.12791	0.0231422218562351	65376	63889	59405
c3y_0220206	c4y_0330101	0.6549	1.648	0.3974	0.6911	0.0039	0.0049	0.0024	0.0055	0.363636	0.723684	0.00179628080468443	65376	63432	60248
c3y_0220206	c4y_0330201	0.3591	0.885	0.4058	0.6849	-0.0044	0.0054	0.0024	0.0201	0.363636	2.61039	-0.00722443191822521	65376	58567	58567
c3y_0220206	c4y_0340001	0.5549	1.739	0.3191	0.7497	-0.0305	0.0055	0.0024	0.0055	0.363636	0.774648	-0.0341373794097746	65376	59441	59441
c3y_0220206	c4y_0350001	-0.4301	1.2527	-0.3433	0.7314	0.0414	0.0055	0.0024	0.0112	0.363636	1.67164	0.0464010169090303	65376	58261	58261
c3y_0220206	c4y_0360001	-1	9.04	-0.374	0.7084	0.0055	0.0051	0.0024	0.0024	0.363636	0.32	0.013978599347504	65376	58181	58181
c3y_0220206	c4y_0380001	-1	2.1625	-0.6054	0.5449	0.0211	0.0048	0.0024	0.0126	0.363636	1.7027	0.0295666548917951	65376	59348	59348
c3y_0220206	c4y_0450001	0.7789	1.4864	0.524	0.6003	-0.0343	0.0053	0.0024	0.0126	0.363636	1.82609	-0.0406529561725589	65376	59136	59136
c3y_0220206	c4y_0460001	1	2.153	0.6152	0.5384	-0.0085	0.0049	0.0024	0.0238	0.363636	3.01266	-0.019281299599126	65376	61851	59941
c3y_0220206	c4y_0480001	0.4281	0.7537	0.568	0.57	0.0029	0.0051	0.0024	0.0387	0.363636	5.16	-0.00102470248326887	65376	59936	58140
c3y_0220206	c4y_0490001_1	-0.0992	0.8375	-0.1184	0.9057	0.0031	0.0049	0.0024	0.0125	0.363636	1.66667	0.00397879651380863	65376	78335	65138
c3y_0220206	c4y_0490001_2	-0.4611	1.1614	-0.397	0.6913	-8e-04	0.0048	0.0024	0.0097	0.363636	1.34722	0.0013540723743664	65376	78335	65138
c3y_0220206	c4y_0490001_3	1	14.2428	0.2117	0.8323	-0.0036	0.0044	0.0024	0.0014	0.363636	0.208955	-0.00950118528754508	65376	78335	65138
c3y_0220206	c4y_0500001	-0.4097	1.1128	-0.3682	0.7127	0.0143	0.0045	0.0024	0.097	0.363636	1.13984	0.0248384196112091	65376	47540	46019
c3y_0220206	c4y_0500101	-0.5681	1.0985	-0.5172	0.605	0.0247	0.0045	0.0024	0.1015	0.363636	1.31818	0.0408102254991652	65376	47983	46469
c3y_0220206	c4y_asq_acomu	-0.3915	0.7414	-0.528	0.5975	-0.0035	0.005	0.0024	0.058	0.363636	6.59091	0.000882658512725438	65376	71319	63504
c3y_0220206	c4y_asq_bgm	0.4565	0.8121	0.5621	0.574	-0.0099	0.0053	0.0024	0.0502	0.363636	6.12195	-0.0160834164610504	65376	71319	63504
c3y_0220206	c4y_asq_cfm	0.121	0.4639	0.2608	0.7942	-0.0206	0.0051	0.0024	0.0527	0.363636	6.3494	-0.0243276102009854	65376	74494	64499
c3y_0220206	c4y_asq_dproblem	-0.2337	0.659	-0.3546	0.7229	0.0018	0.0049	0.0024	0.0419	0.363636	5.2375	0.00438918365167275	65376	74494	64499
c3y_0220206	c4y_asq_epersonal	-0.0079	0.6	-0.0131	0.9895	-0.0058	0.005	0.0024	0.0279	0.363636	3.44444	-0.00630687409767329	65376	74494	64499
c3y_0220206	c4y_asq_total	0.0774	0.4529	0.1709	0.8643	-0.0129	0.005	0.0024	0.0553	0.363636	6.28409	-0.0199016883153707	65376	43845	37477
c3y_0220206	c4y_bmi	0.4372	0.7098	0.6159	0.538	-0.002	0.0059	0.0024	0.2773	0.363636	16.7048	-0.0165165327174882	65376	47206	40470
c3y_0220206	c6m_0010201_1	0.6662	1.4215	0.4687	0.6393	-0.0041	0.005	0.0024	0.0218	0.363636	1.87931	-0.00931450535577324	65376	69457	63041
c3y_0220206	c6m_0010201_2	-1	1.8557	-0.5596	0.5757	0.0034	0.0043	0.0024	0.016	0.363636	1.64948	0.0101943353813686	65376	70826	63127
c3y_0220206	c6m_0010201_3	1	6.2293	0.3615	0.7177	-0.01	0.005	0.0024	0.0042	0.363636	0.466667	-0.0179879063023051	65376	70826	63127
c3y_0220206	c6m_0010201_5	0.0364	0.686	0.053	0.9577	-8e-04	0.0049	0.0024	0.0312	0.363636	2.88889	-0.00119757007224163	65376	70826	63127
c3y_0220206	c6m_0020001_1	-1	1.9507	-0.6136	0.5395	-0.0066	0.0047	0.0024	0.0142	0.363636	1.97222	-0.000128717284384049	65376	70826	63127
c3y_0220206	c6m_0020001_2	1	8.4421	0.4913	0.6232	5e-04	0.0049	0.0024	0.0029	0.363636	0.467742	-0.0104302684354553	65376	70826	63127
c3y_0220206	c6m_0020001_3	-1	1.7961	-0.5729	0.5667	0.0099	0.0051	0.0024	0.0132	0.363636	1.97015	0.0165945583471304	65376	70809	63113
c3y_0220206	c6m_0040108b	NA	NA	NA	NA	-7e-04	0.0047	0.0024	-0.0074	0.363636	-0.795699	NA	65376	78335	65138
c3y_0220206	c6m_0040109b	NA	NA	NA	NA	NA	NA	0.0024	3e-04	0.363636	0.0333333	NA	65376	47125	38273
c3y_0220206	c6m_0040110b	-0.2503	0.8992	-0.2784	0.7807	0.0028	0.0051	0.0024	0.0225	0.363636	2.29592	0.00498217220712723	65376	78010	64910
c3y_0220206	c6m_0040111b	-0.8911	1.9317	-0.4613	0.6446	0.0036	0.0049	0.0024	0.0059	0.363636	0.641304	0.00734701032814668	65376	77898	64821
c3y_0220206	c6m_0070103_checked	-0.2163	0.443	-0.4884	0.6253	0.0041	0.0054	0.0024	0.2189	0.363636	12.3672	0.0104623941625326	65376	66687	63284
c3y_0220206	c6m_0090001b	0.2985	1.9305	0.1546	0.8771	0.0203	0.0048	0.0024	0.0033	0.363636	0.611111	0.0215591706401966	65376	78038	64911
c3y_0220206	c6m_0170001_1	0.8825	1.6877	0.5229	0.601	0.0014	0.005	0.0024	0.0062	0.363636	1.05085	-0.00190324172106006	65376	70822	63123
c3y_0220206	c6m_0170001_2	-0.8316	1.4599	-0.5696	0.5689	-0.0027	0.005	0.0024	0.0098	0.363636	1.66102	0.00132864184634854	65376	64774	64774
c3y_0220206	c6m_0180001_1	-0.4037	0.8788	-0.4594	0.6459	0.0238	0.0054	0.0024	0.0403	0.363636	5.30263	0.0284941608779414	65376	64774	64774
c3y_0220206	c6m_0180001_2	0.3013	0.8658	0.348	0.7278	-0.0081	0.0052	0.0024	0.0164	0.363636	2.44776	-0.0101232442616256	65376	64774	64774
c3y_0220206	c6m_0180001_3	0.4547	1.1521	0.3946	0.6931	-0.0259	0.0049	0.0024	0.0213	0.363636	3.13235	-0.0296234793952832	65376	64774	64774
c3y_0220206	c6m_0220001_1	-1	2.4821	-0.5244	0.6	-0.0057	0.0046	0.0024	0.0043	0.363636	0.796296	-0.00155058428197852	65376	64774	64774
c3y_0220206	c6m_0380001_1	-0.2562	1.6831	-0.1522	0.879	-0.0138	0.0053	0.0024	0.003	0.363636	0.566038	-0.0132121960588849	65376	64774	64774
c3y_0220206	c6m_asq_acomu	0.9023	1.4654	0.6158	0.5381	0.0049	0.0048	0.0024	0.028	0.363636	4	0.00309866135285824	65376	20259	17068
c3y_0220206	c6m_asq_bgm	0.6237	1.1099	0.562	0.5741	-0.035	0.0056	0.0024	0.0818	0.363636	10.9067	-0.087106088869066	65376	20259	17068
c3y_0220206	c6m_asq_cfm	0.6529	1.1005	0.5932	0.553	-0.0103	0.0051	0.0024	0.0476	0.363636	6.18182	-0.0296904827848344	65376	20259	17068
c3y_0220206	c6m_asq_dproblem	0.5824	0.9822	0.593	0.5532	-0.014	0.0057	0.0024	0.0617	0.363636	7.81013	-0.0241956908400122	65376	71674	58714
c3y_0220206	c6m_asq_epersonal	0.3888	0.7118	0.5463	0.5849	-0.0253	0.0053	0.0024	0.0796	0.363636	9.82716	-0.0365579309551767	65376	70970	58109
c3y_0220206	c6m_asq_total	0.7526	1.2459	0.6041	0.5458	-0.0264	0.0056	0.0024	0.0766	0.363636	9.34146	-0.0410036860890592	65376	78217	64762
c3y_0220206	c6m_bed_time	0.2796	0.7831	0.357	0.7211	0.0018	0.0054	0.0024	0.0177	0.363636	2.85484	0.000114267334281103	65376	71319	63504
c3y_0220206	c6m_bmi	0.1262	0.2796	0.4514	0.6517	0.0072	0.0054	0.0024	0.2613	0.363636	18.2727	0.00542896112931641	65376	73600	63860
c3y_0220206	c6m_nap_count	-0.8762	1.3707	-0.6392	0.5227	0.004	0.0048	0.0024	0.0172	0.363636	3.07143	0.0100383618111731	65376	70959	63209
c3y_0220206	c6m_night_wake_up_count	-0.1097	0.6475	-0.1694	0.8655	0.0161	0.0048	0.0024	0.0195	0.363636	3.36207	0.0182626901632342	65376	71319	63504
c3y_0220206	c6m_sleep_time_day	-0.0536	0.6202	-0.0864	0.9311	-0.0015	0.005	0.0024	0.0205	0.363636	3.53448	-0.00125703170273833	65376	70787	63045
c3y_0220206	c6m_sleep_time_night	-0.6773	1.241	-0.5457	0.5853	-0.0113	0.0048	0.0024	0.0187	0.363636	2.92188	-0.00773915416340921	65376	70749	63020
c3y_0220206	c6m_total_sleep_time	-0.5457	1.1103	-0.4915	0.6231	-0.0082	0.0048	0.0024	0.0138	0.363636	2.3	-0.00575511250340276	65376	70753	63024
c3y_0220206	c6m_wake_up_time	-0.0023	0.4809	-0.0048	0.9961	0.0123	0.0048	0.0024	0.0394	0.363636	5.9697	0.0135331882379013	65376	71319	63504
c3y_0220206	c_hospital_kikan	-0.7056	1.3995	-0.5042	0.6141	0.0049	0.0046	0.0024	0.0146	0.363636	2.51724	0.00969556059889051	65376	69837	60905
c3y_0220206	c_tshfpb_010	-0.336	0.6325	-0.5312	0.5953	-0.0072	0.0051	0.0024	0.1406	0.363636	6.63208	-0.00991434670742721	65376	20259	17068
c3y_0220206	cd	0.0078	0.394	0.0198	0.9842	-2e-04	0.0051	0.0024	0.072	0.363636	6	-0.000327697434121265	65376	70178	63670
c3y_0220206	childcare_facility_daycare_time_3y	-1	2.8929	-0.5663	0.5712	0.034	0.0048	0.0024	0.0083	0.363636	0.783019	0.0441072515735366	65376	71319	63504
c3y_0220206	childcare_facility_daycare_time_4y	NA	NA	NA	NA	NA	NA	0.0024	5e-04	0.363636	0.0694444	NA	65376	71319	63504
c3y_0220206	childcare_facility_starting_age	1	2.3834	0.548	0.5837	-0.0231	0.0056	0.0024	0.0107	0.363636	0.972727	-0.0316652547752711	65376	71319	63504
c3y_0220206	constipation_3y	0.4991	0.896	0.5571	0.5775	0.0347	0.0053	0.0024	0.028	0.363636	3.94366	0.0337354664116692	65376	71319	63504
c3y_0220206	constipation_4y	0.1329	0.6224	0.2136	0.8308	0.0281	0.0052	0.0024	0.0332	0.363636	4.61111	0.0295579999739698	65376	71319	63504
c3y_0220206	constipation_cum_4y	0.1865	0.5577	0.3344	0.7381	0.0382	0.0055	0.0024	0.0485	0.363636	5.98765	0.0400938621188045	65376	71319	63504
c3y_0220206	constipation_severity_3y	0.3734	0.696	0.5364	0.5917	0.0463	0.0054	0.0024	0.0363	0.363636	4.65385	0.0472598018268722	65376	71187	63395
c3y_0220206	constipation_severity_4y	0.5648	0.9577	0.5897	0.5554	0.0358	0.0051	0.0024	0.0324	0.363636	4.37838	0.0341110004519509	65376	71319	63504
c3y_0220206	dr0m_0020701_1	0.9557	1.6304	0.5862	0.5578	-9e-04	0.0045	0.0024	0.0087	0.363636	1.58182	-0.00540467679833219	65376	55299	53705
c3y_0220206	dr0m_0020701_3	-0.8074	1.3804	-0.5849	0.5586	0.0024	0.0045	0.0024	0.0126	0.363636	2.29091	0.00743307715887119	65376	64469	53046
c3y_0220206	dr0m_bmi	-0.0154	0.2913	-0.053	0.9577	0.0135	0.0051	0.0024	0.1436	0.363636	13.0545	0.0213038951436384	65376	39997	35574
c3y_0220206	dr1m_0040501b	1	2.1881	0.5268	0.5983	-0.0112	0.0051	0.0024	0.009	0.363636	1.8	-0.0177633042306327	65376	78335	65138
c3y_0220206	dr1m_bmi	-0.036	0.3022	-0.1193	0.9051	0.0017	0.0055	0.0024	0.1023	0.363636	10.7684	0.00318879487849133	65376	39706	35301
c3y_0220206	egg_allergy_1hy	0.1016	0.7132	0.1424	0.8867	0.0285	0.0047	0.0024	0.0172	0.363636	2.6875	0.0305515512965802	65376	73913	64106
c3y_0220206	egg_allergy_2y	0.9366	1.4853	0.6306	0.5283	0.0307	0.0047	0.0024	0.024	0.363636	3.80952	0.0265331659191856	65376	73913	64106
c3y_0220206	egg_allergy_3y	1	2.0456	0.6295	0.529	0.0252	0.0046	0.0024	0.0306	0.363636	4.56716	0.0212764120542037	65376	55312	47417
c3y_0220206	egg_allergy_4y	0.9096	1.4652	0.6208	0.5347	0.0167	0.0046	0.0024	0.0247	0.363636	3.38356	0.0143896861000773	65376	55200	47328
c3y_0220206	egg_allergy_cum_4y	0.775	1.2423	0.6238	0.5327	0.0361	0.0047	0.0024	0.0351	0.363636	4.28049	0.0326486407344511	65376	73913	64106
c3y_0220206	egg_allergy_score_until_4yo	1	1.8066	0.6492	0.5162	0.0464	0.0043	0.0024	0.0558	0.363636	5.58	0.037857470253386	65376	73913	64106
c3y_0220206	egg_allergy_score_until_4yo_positive	1	1.6594	0.6387	0.523	0.0475	0.0043	0.0024	0.052	0.363636	5.14851	0.0407885810373274	65376	73913	64106
c3y_0220206	exclusive_breastfeeding_1y	-0.5509	0.9077	-0.607	0.5439	-0.0135	0.0046	0.0024	0.0262	0.363636	3.9697	-0.010295414389517	65376	71319	63504
c3y_0220206	febrile_convulsion_cum_4y	-0.3732	0.6795	-0.5493	0.5828	0.0021	0.0051	0.0024	0.0888	0.363636	8.07273	0.00809001388521955	65376	70804	63080
c3y_0220206	feeding_type_yesterday_breast_feeding_count_1m	-0.1851	0.8096	-0.2286	0.8192	0.0142	0.0052	0.0024	0.0168	0.363636	2.84746	0.0166037737136162	65376	71319	63504
c3y_0220206	feeding_type_yesterday_formula_feeding_count_1m	-1	2.7794	-0.5563	0.578	0.0083	0.0049	0.0024	0.0086	0.363636	0.754386	0.0160370101329779	65376	71319	63504
c3y_0220206	fever_count_cum_2hy	-0.1259	0.5035	-0.25	0.8026	0.0507	0.0052	0.0024	0.0463	0.363636	5.38372	0.0572506808905714	65376	71319	63504
c3y_0220206	fever_count_cum_2y	-0.2821	0.6864	-0.411	0.6811	0.047	0.0052	0.0024	0.036	0.363636	4.44444	0.0542076484817391	65376	71319	63504
c3y_0220206	fever_over_39c_count_cum_2hy	-0.2529	0.6755	-0.3743	0.7081	0.0524	0.0051	0.0024	0.0364	0.363636	4.08989	0.0598774806081299	65376	71319	63504
c3y_0220206	fever_over_39c_count_cum_2y	-0.2072	0.6839	-0.3029	0.7619	0.0503	0.0051	0.0024	0.0302	0.363636	3.82278	0.0567803290560696	65376	71319	63504
c3y_0220206	first_vaccination_bcg	0.2038	1.3496	0.151	0.88	0.003	0.0048	0.0024	0.0051	0.363636	0.822581	0.00252221117652006	65376	71319	63504
c3y_0220206	first_vaccination_dpt	NA	NA	NA	NA	NA	NA	0.0024	0.0012	0.363636	0.193548	NA	65376	71319	63504
c3y_0220206	first_vaccination_haemophilus_b_influenzae	NA	NA	NA	NA	NA	NA	0.0024	8e-04	0.363636	0.135593	NA	65376	61296	54801
c3y_0220206	first_vaccination_hbv	0.1985	0.8298	0.2392	0.8109	0.0062	0.0049	0.0024	0.015	0.363636	2.63158	0.00552373646456416	65376	71319	63504
c3y_0220206	first_vaccination_pneumococcus	NA	NA	NA	NA	0.0049	0.0047	0.0024	-0.0025	0.363636	-0.403226	NA	65376	71319	63504
c3y_0220206	first_vaccination_polio	NA	NA	NA	NA	-0.0018	0.0049	0.0024	-0.0064	0.363636	-1.12281	NA	65376	63050	56259
c3y_0220206	first_vaccination_rotavirus	-0.0197	1.0962	-0.018	0.9856	5e-04	0.0048	0.0024	0.0073	0.363636	1.17742	0.000658763704570027	65376	62212	55639
c3y_0220206	fish_allergy_score_until_4yo_positive	1	2.7729	0.5935	0.5528	0.0145	0.0044	0.0024	0.0081	0.363636	1.55769	0.00851137966816852	65376	73913	64106
c3y_0220206	food_allergy_cum_4y	0.6157	0.9916	0.6209	0.5347	0.0527	0.0044	0.0024	0.0458	0.363636	4.77083	0.0516911726499337	65376	70705	62983
c3y_0220206	food_allergy_cum_count_until_4yo	0.7485	1.164	0.643	0.5202	0.0412	0.0047	0.0024	0.0447	0.363636	4.96667	0.0378220726930329	65376	73913	64106
c3y_0220206	food_allergy_egg_feeding_status_case_combined_1yh	0.8154	1.2505	0.652	0.5144	0.0386	0.0046	0.0024	0.0402	0.363636	4.46667	0.0347348719611613	65376	73406	63670
c3y_0220206	food_allergy_egg_feeding_status_case_combined_2y	1	2.2813	0.663	0.5073	0.037	0.0045	0.0024	0.0343	0.363636	4.34177	0.0275943121794556	65376	71276	61892
c3y_0220206	food_allergy_egg_feeding_status_case_combined_3y	1	2.8449	0.6592	0.5098	0.0327	0.0049	0.0024	0.0219	0.363636	2.60714	0.0221327373491822	65376	73913	64106
c3y_0220206	food_allergy_egg_feeding_status_case_combined_4y	1	2.4126	0.6211	0.5345	0.0283	0.0048	0.0024	0.0133	0.363636	1.77333	0.0222123136448159	65376	70902	63163
c3y_0220206	food_allergy_fish_feeding_status_case_combined_1yh	NA	NA	NA	NA	-5e-04	0.0053	0.0024	-0.0077	0.363636	-1.30508	NA	65376	73011	63355
c3y_0220206	food_allergy_fish_feeding_status_case_combined_2y	-0.3904	1.5678	-0.249	0.8033	0.0148	0.0046	0.0024	0.0034	0.363636	0.53125	0.0172640918190305	65376	73388	63678
c3y_0220206	food_allergy_fish_feeding_status_case_combined_3y	NA	NA	NA	NA	0.0041	0.0041	0.0024	-0.0118	0.363636	-2.40816	NA	65376	71709	62267
c3y_0220206	food_allergy_fruit_feeding_status_case_combined_1yh	-0.3569	1.0775	-0.3312	0.7405	0.007	0.0045	0.0024	0.0068	0.363636	1.21429	0.00908654434255969	65376	73629	63878
c3y_0220206	food_allergy_fruit_feeding_status_case_combined_2y	0.1513	3.1291	0.0484	0.9614	0.0115	0.005	0.0024	0.002	0.363636	0.3125	0.0121653482178114	65376	73913	64106
c3y_0220206	food_allergy_fruit_feeding_status_case_combined_3y	NA	NA	NA	NA	0.0082	0.005	0.0024	-7e-04	0.363636	-0.107692	NA	65376	73656	63896
c3y_0220206	food_allergy_milk_feeding_status_case_combined_1yh	0.6764	1.3432	0.5036	0.6146	0.0234	0.0052	0.0024	0.0113	0.363636	1.82258	0.0220945270457281	65376	73369	63640
c3y_0220206	food_allergy_milk_feeding_status_case_combined_2y	0.7143	1.1382	0.6275	0.5303	0.0191	0.0048	0.0024	0.0185	0.363636	2.84615	0.0192484270901422	65376	56592	48801
c3y_0220206	food_allergy_milk_feeding_status_case_combined_3y	0.1599	0.8913	0.1794	0.8576	0.0223	0.0046	0.0024	0.0097	0.363636	1.49231	0.0235522259760204	65376	73913	64106
c3y_0220206	food_allergy_milk_feeding_status_case_combined_4y	0.1681	1.1115	0.1512	0.8798	0.0058	0.005	0.0024	0.0075	0.363636	1.10294	0.00556392780766563	65376	70984	63222
c3y_0220206	food_allergy_non_peanuts_nuts_feeding_status_case_combined_4y	-1	2.2739	-0.5677	0.5702	0.0134	0.0046	0.0024	0.0075	0.363636	0.9375	0.0200055085093351	65376	71075	63304
c3y_0220206	food_allergy_nuts_feeding_status_case_combined_1yh	0.3121	0.809	0.3858	0.6997	-0.0068	0.0051	0.0024	0.0278	0.363636	3.97143	-0.0102754093328105	65376	69911	60728
c3y_0220206	food_allergy_nuts_feeding_status_case_combined_2y	0.1892	0.7486	0.2527	0.8005	0.0121	0.0054	0.0024	0.0206	0.363636	2.98551	0.0119280168668625	65376	73913	64106
c3y_0220206	food_allergy_nuts_feeding_status_case_combined_3y	-0.5031	1.0557	-0.4766	0.6337	0.0223	0.0049	0.0024	0.0233	0.363636	2.94937	0.0281673259639737	65376	70862	63133
c3y_0220206	food_allergy_peanuts_feeding_status_case_combined_4y	-0.6086	1.5367	-0.3961	0.692	0.0167	0.0049	0.0024	0.0073	0.363636	1.01389	0.0207373143213808	65376	70204	62544
c3y_0220206	food_allergy_score_cum_count_until_4yo	0.9641	1.4661	0.6576	0.5108	0.0526	0.0042	0.0024	0.064	0.363636	6.09524	0.0466604018175758	65376	73913	64106
c3y_0220206	food_allergy_sesame_feeding_status_case_combined_1yh	-0.2343	1.2119	-0.1934	0.8467	0.008	0.0048	0.0024	0.0083	0.363636	1.22059	0.00982037286435699	65376	73012	63369
c3y_0220206	food_allergy_sesame_feeding_status_case_combined_2y	NA	NA	NA	NA	0.0051	0.0046	0.0024	-0.0116	0.363636	-2	NA	65376	73913	64106
c3y_0220206	food_allergy_sesame_feeding_status_case_combined_3y	0.3458	1.7029	0.2031	0.8391	-0.0021	0.0049	0.0024	0.0033	0.363636	0.540984	-0.00325960012181236	65376	73913	64106
c3y_0220206	food_allergy_shellfish_feeding_status_case_combined_1yh	0.4388	0.8821	0.4975	0.6188	-0.0038	0.0047	0.0024	0.0297	0.363636	4.30435	-0.00797066756016661	65376	73224	63548
c3y_0220206	food_allergy_shellfish_feeding_status_case_combined_2y	-1	3.0537	-0.6194	0.5356	0.0205	0.005	0.0024	0.0117	0.363636	1.82812	0.0324822970849712	65376	73913	64106
c3y_0220206	food_allergy_shellfish_feeding_status_case_combined_3y	1	4.2646	0.3943	0.6934	2e-04	0.0046	0.0024	0.0023	0.363636	0.338235	-0.00374208378052842	65376	73913	64106
c3y_0220206	food_allergy_shellfish_feeding_status_case_combined_4y	-0.1808	0.7344	-0.2462	0.8055	0.0098	0.0046	0.0024	0.0249	0.363636	3.32	0.0121249892172823	65376	70954	63200
c3y_0220206	food_allergy_soba_feeding_status_case_combined_1yh	-0.2886	0.7826	-0.3687	0.7123	0.0116	0.005	0.0024	0.0249	0.363636	3.95238	0.0150582145975532	65376	73371	63657
c3y_0220206	food_allergy_soba_feeding_status_case_combined_2y	-0.8828	1.6981	-0.5199	0.6031	0.016	0.0051	0.0024	0.0143	0.363636	2.2	0.0227114342235744	65376	73913	64106
c3y_0220206	food_allergy_soba_feeding_status_case_combined_3y	-0.1231	1.3332	-0.0924	0.9264	0.0096	0.005	0.0024	0.0059	0.363636	0.819444	0.0109183445965475	65376	73913	64106
c3y_0220206	food_allergy_soba_feeding_status_case_combined_4y	-0.9716	1.8764	-0.5178	0.6046	0.0083	0.0052	0.0024	0.0094	0.363636	1.32394	0.0179416210289095	65376	33377	29326
c3y_0220206	food_allergy_wheat_feeding_status_case_combined_1yh	-0.5433	1.3745	-0.3953	0.6926	0.0155	0.0045	0.0024	0.008	0.363636	1.45455	0.0193556883569956	65376	73310	63591
c3y_0220206	fruit_allergy_score_until_4yo_positive	1	1.9492	0.5819	0.5606	0.0176	0.0048	0.0024	0.0137	0.363636	2.20968	0.0126827233509722	65376	73913	64106
c3y_0220206	ft1b_0080001	1	2.0782	0.6282	0.5299	0.0079	0.005	0.0024	0.0438	0.363636	3.68067	-0.00512543288862766	65376	61862	59951
c3y_0220206	ft1b_0400001	0.3229	0.7806	0.4136	0.6792	-7e-04	0.0053	0.0024	0.0545	0.363636	4.12879	-0.00456700877742628	65376	61862	59951
c3y_0220206	ft1b_0410001	0.1422	0.5984	0.2377	0.8122	-0.0033	0.005	0.0024	0.0599	0.363636	3.94079	-0.00537527994260411	65376	61862	59951
c3y_0220206	ft1b_0420001	0.3801	0.7987	0.4759	0.6341	2.7549e-05	0.0049	0.0024	0.0544	0.363636	3.62667	-0.00444159442480961	65376	61862	59951
c3y_0220206	ft1b_0430001	0.1589	0.6156	0.2581	0.7963	-0.0027	0.0047	0.0024	0.0461	0.363636	3.17931	-0.00464938560012182	65376	61862	59951
c3y_0220206	ft1b_0440001	-0.5843	1.0215	-0.572	0.5673	-0.0052	0.0049	0.0024	0.053	0.363636	4.24	0.00110482852055417	65376	61862	59951
c3y_0220206	ft1b_0450001	0.3103	0.7195	0.4312	0.6663	-0.0021	0.0048	0.0024	0.0486	0.363636	4.58491	-0.00572646788429018	65376	61862	59951
c3y_0220206	ft1b_0460001	0.5744	0.9841	0.5836	0.5595	-0.0024	0.0048	0.0024	0.0516	0.363636	4.96154	-0.00918894781038748	65376	61862	59951
c3y_0220206	ft1b_0470001b	NA	NA	NA	NA	0.012	0.0051	0.0024	-0.0046	0.363636	-0.479167	NA	65376	77835	64770
c3y_0220206	ft1b_0480001	0.0329	0.5863	0.0562	0.9552	-0.006	0.005	0.0024	0.0568	0.363636	3.44242	-0.00695739036354642	65376	61862	59951
c3y_0220206	gastroenteritis_cum_2y	-1	2.0377	-0.5621	0.574	0.0338	0.005	0.0024	0.0158	0.363636	2.07895	0.0439096941165849	65376	70830	63091
c3y_0220206	hand_foot_and_mouth_disease_cum_2y	NA	NA	NA	NA	0.0313	0.0053	0.0024	-6e-04	0.363636	-0.0810811	NA	65376	70710	62985
c3y_0220206	hba1c_ngsp_early	-0.05	0.4126	-0.1213	0.9034	-0.009	0.0048	0.0024	0.0558	0.363636	6.2	-0.00926904054942183	65376	70178	63670
c3y_0220206	herpangina_cum_2y	0.5627	1.2405	0.4536	0.6501	0.0174	0.0045	0.0024	0.0091	0.363636	1.26389	0.0163222477611021	65376	70089	62458
c3y_0220206	hg	0.0835	0.4079	0.2047	0.8378	-0.0089	0.0052	0.0024	0.078	0.363636	1.93069	-0.0110635938590992	65376	70178	63670
c3y_0220206	hsv_infection_cum_2y	-1	2.623	-0.3971	0.6913	0.0128	0.0047	0.0024	0.0026	0.363636	0.472727	0.016442314598236	65376	70889	63148
c3y_0220206	influenza_viral_infections_cum_4y	0.3806	0.8756	0.4347	0.6638	0.0173	0.0052	0.0024	0.0286	0.363636	3.91781	0.0157783201967535	65376	70580	62891
c3y_0220206	intellectual_and_developmental_disability_including_language_delay_cum_4y	NA	NA	NA	NA	NA	NA	0.0024	2e-04	0.363636	0.030303	NA	65376	71000	63242
c3y_0220206	isacc_modified_current_runny_nose_autumn_2y	0.4045	2.5593	0.158	0.8744	0.1284	0.0045	0.0024	0.0014	0.363636	0.237288	0.148005693622411	65376	61764	54956
c3y_0220206	isacc_modified_current_runny_nose_autumn_3y	1	1.8799	0.5755	0.5649	0.3135	0.005	0.0024	0.0039	0.363636	0.590909	0.331246230072972	65376	70178	63670
c3y_0220206	isacc_modified_current_runny_nose_autumn_4y	NA	NA	NA	NA	0.1622	0.0052	0.0024	-0.0066	0.363636	-1.06452	NA	65376	69918	63441
c3y_0220206	isacc_modified_current_runny_nose_nonpollen_season_2y	NA	NA	NA	NA	NA	NA	0.0024	5e-04	0.363636	0.0746269	NA	65376	71027	63257
c3y_0220206	isacc_modified_current_runny_nose_nonpollen_season_3y	NA	NA	NA	NA	0.4537	0.0054	0.0024	-0.0024	0.363636	-0.393443	NA	65376	69759	63301
c3y_0220206	isacc_modified_current_runny_nose_nonpollen_season_4y	NA	NA	NA	NA	NA	NA	0.0024	0.001	0.363636	0.149254	NA	65376	70178	63670
c3y_0220206	isacc_modified_current_runny_nose_pollen_season_2y	NA	NA	NA	NA	NA	NA	0.0024	6e-04	0.363636	0.0983607	NA	65376	71057	63273
c3y_0220206	isacc_modified_current_runny_nose_pollen_season_3y	1	5.0896	0.6607	0.5088	0.3604	0.0049	0.0024	0.0055	0.363636	0.833333	0.372662509424525	65376	70178	63670
c3y_0220206	isacc_modified_current_runny_nose_pollen_season_4y	1	1.8246	0.6853	0.4932	0.1806	0.0055	0.0024	0.0103	0.363636	1.43056	0.187231972980009	65376	70072	63579
c3y_0220206	isacc_modified_current_runny_nose_spring_2y	-0.1068	2.6047	-0.041	0.9673	0.1561	0.0051	0.0024	0.0019	0.363636	0.301587	0.168997292868493	65376	70819	63071
c3y_0220206	isacc_modified_current_runny_nose_spring_3y	1	6.6581	0.5557	0.5784	0.3802	0.005	0.0024	0.0027	0.363636	0.428571	0.402168028281468	65376	70663	62942
c3y_0220206	isacc_modified_current_runny_nose_spring_4y	1	1.7769	0.6758	0.4992	0.1873	0.0055	0.0024	0.0091	0.363636	1.28169	0.195258003172742	65376	69805	63345
c3y_0220206	isacc_modified_current_runny_nose_summer_2y	NA	NA	NA	NA	0.1977	0.0053	0.0024	-7e-04	0.363636	-0.118644	NA	65376	70346	62677
c3y_0220206	isacc_modified_current_runny_nose_summer_3y	0.7958	0.7621	1.0441	0.2964	0.8057	0.0066	0.0024	0.0024	0.363636	0.358209	0.857280481829001	65376	70178	63670
c3y_0220206	isacc_modified_current_runny_nose_summer_4y	NA	NA	NA	NA	0.2115	0.005	0.0024	-3e-04	0.363636	-0.0379747	NA	65376	69967	63491
c3y_0220206	isacc_modified_current_runny_nose_winter_2y	-0.4897	1.8409	-0.266	0.7903	0.1156	0.0051	0.0024	0.0049	0.363636	0.742424	0.126954273417181	65376	70697	62967
c3y_0220206	isacc_modified_current_runny_nose_winter_3y	NA	NA	NA	NA	0.2723	0.0049	0.0024	-9e-04	0.363636	-0.160714	NA	65376	70178	63670
c3y_0220206	isacc_modified_current_runny_nose_winter_4y	NA	NA	NA	NA	0.1412	0.005	0.0024	-0.0038	0.363636	-0.535211	NA	65376	69960	63483
c3y_0220206	kawasaki_disease_cum_4y	NA	NA	NA	NA	-0.0051	0.005	0.0024	-6e-04	0.363636	-0.0967742	NA	65376	70887	63137
c3y_0220206	length_of_labor	0.4842	0.8383	0.5776	0.5635	0.0037	0.0047	0.0024	0.0336	0.363636	4.73239	-0.000376492166390215	65376	71319	63504
c3y_0220206	low_birth_weight	0.3422	0.7811	0.4381	0.6613	-0.0027	0.0053	0.0024	0.0312	0.363636	4.8	-0.00601251328897728	65376	68796	61387
c3y_0220206	lower_respiratory_tract_infection_cum_2y	0.6085	1.2495	0.4869	0.6263	0.0217	0.0051	0.0024	0.0186	0.363636	2.58333	0.0196555171303617	65376	70084	62467
c3y_0220206	m0mb_0410001	0.0417	0.3875	0.1076	0.9143	-0.0038	0.0049	0.0024	0.0693	0.363636	6.41667	-0.00471089164359732	65376	68351	63481
c3y_0220206	m0mb_0420001	0.2329	0.5615	0.4148	0.6783	-0.0034	0.0052	0.0024	0.0712	0.363636	6.47273	-0.00688226853282342	65376	68351	63481
c3y_0220206	m0mb_0430001	0.3406	0.6148	0.5539	0.5796	0.0045	0.0049	0.0024	0.062	0.363636	4.46043	0.000603553199250985	65376	68351	63481
c3y_0220206	m0mb_0450001	-0.5084	0.9319	-0.5456	0.5854	0.0043	0.0048	0.0024	0.0209	0.363636	3.16667	0.00822485254788688	65376	68351	63481
c3y_0220206	m0mb_0460001	-0.8828	1.452	-0.608	0.5432	0.0062	0.005	0.0024	0.0224	0.363636	3.5	0.0131654572269604	65376	68351	63481
c3y_0220206	m0mb_0480001	0.1215	0.4622	0.2628	0.7927	7e-04	0.0053	0.0024	0.0638	0.363636	6.44444	-0.000792979353713368	65376	68351	63481
c3y_0220206	m1m_0030001_1	NA	NA	NA	NA	NA	NA	0.0024	0.0011	0.363636	0.186441	NA	65376	57500	55706
c3y_0220206	m1m_0030001_2	-0.7046	1.6188	-0.4353	0.6634	-0.0077	0.0057	0.0024	0.0098	0.363636	1.46269	-0.00624238816910165	65376	41872	41872
c3y_0220206	m1m_0030001_3	NA	NA	NA	NA	-0.0032	0.0056	0.0024	-0.0104	0.363636	-1.92593	NA	65376	80264	65376
c3y_0220206	m1m_0040001_1	-0.597	1.2184	-0.49	0.6241	0.0091	0.0053	0.0024	0.0166	0.363636	2.72131	0.0139561521295176	65376	79735	65342
c3y_0220206	m1m_0040001_2	1	3.9868	0.4063	0.6846	0.015	0.0054	0.0024	0.0022	0.363636	0.431373	0.012475249887655	65376	70924	63173
c3y_0220206	m1m_0040001_4	-0.167	0.7147	-0.2336	0.8153	-0.005	0.005	0.0024	0.0173	0.363636	2.74603	-0.00510624810308869	65376	43468	43468
c3y_0220206	m1m_0040001_6	NA	NA	NA	NA	-0.011	0.0047	0.0024	-0.0088	0.363636	-1.76	NA	65376	69458	63042
c3y_0220206	m1m_0250001_1	0.1126	0.7611	0.1479	0.8824	-0.0056	0.0051	0.0024	0.0132	0.363636	2.09524	-0.00667179178431882	65376	69458	63042
c3y_0220206	m1m_0250001_2	0.2484	0.9988	0.2487	0.8036	0.0044	0.0051	0.0024	0.0101	0.363636	1.60317	0.00350213374620421	65376	69458	63042
c3y_0220206	m1m_0250001_3	-1	7.5696	-0.3089	0.7574	-0.0031	0.0046	0.0024	0.0035	0.363636	0.603448	0.00347250756818633	65376	69458	63042
c3y_0220206	m1m_0260001_1	-0.79	1.5099	-0.5232	0.6008	-0.0045	0.0047	0.0024	0.0079	0.363636	1.36207	-0.00137728073617296	65376	69458	63042
c3y_0220206	m1m_0260001_2	0.1635	1.2064	0.1355	0.8922	0.0065	0.0048	0.0024	0.0055	0.363636	0.901639	0.00637927358867747	65376	69453	63038
c3y_0220206	m1m_bed_time	NA	NA	NA	NA	NA	NA	0.0024	2e-04	0.363636	0.0350877	NA	65376	71319	63504
c3y_0220206	m1m_nap_count	0.0538	0.5948	0.0904	0.928	-0.0012	0.0051	0.0024	0.0286	0.363636	4.4	-0.00176352105721578	65376	71319	63504
c3y_0220206	m1m_night_wake_up_count	0.0436	0.6292	0.0693	0.9447	-0.0039	0.0055	0.0024	0.0238	0.363636	3.83871	-0.00458331355460381	65376	71319	63504
c3y_0220206	m1m_sleep_time_day	-0.2633	0.5688	-0.4629	0.6434	-0.007	0.005	0.0024	0.0395	0.363636	6.69492	-0.00507025671788299	65376	71319	63504
c3y_0220206	m1m_sleep_time_night	0.1758	0.7506	0.2341	0.8149	-0.0088	0.0049	0.0024	0.0141	0.363636	2.2381	-0.0105722979130642	65376	71319	63504
c3y_0220206	m1m_total_sleep_time	-0.0993	0.5067	-0.1961	0.8445	-0.0107	0.005	0.0024	0.028	0.363636	4.66667	-0.0108571221070898	65376	71319	63504
c3y_0220206	m1m_wake_up_time	0.7084	1.2343	0.5739	0.566	-0.0043	0.0045	0.0024	0.0249	0.363636	3.19231	-0.0102402826256754	65376	71319	63504
c3y_0220206	mbpfas0001b	1	3.2149	0.528	0.5975	-0.0016	0.0049	0.0024	0.0136	0.363636	0.660194	-0.0115523318002805	65376	77908	64839
c3y_0220206	mbpfas0007	-1	6.3046	-0.352	0.7248	-0.0055	0.0049	0.0024	0.0067	0.363636	0.345361	0.00308030570204887	65376	61843	59950
c3y_0220206	mbpfas0009	-0.2966	0.8106	-0.366	0.7144	5e-04	0.005	0.0024	0.054	0.363636	2.45455	0.00402166300368424	65376	61844	59950
c3y_0220206	mbpfas0013	-1	2.1842	-0.6579	0.5106	0.0049	0.005	0.0024	0.0495	0.363636	2.25	0.0214217806590595	65376	61844	59950
c3y_0220206	mbpfas0017	-0.7165	1.2578	-0.5696	0.5689	-3e-04	0.0048	0.0024	0.0561	0.363636	2.55	0.00823975065533928	65376	61844	59950
c3y_0220206	mbpfas0021	-0.2622	1.4242	-0.1841	0.854	0.001	0.0048	0.0024	0.0148	0.363636	0.714976	0.0026461353225994	65376	61845	59950
c3y_0220206	mbpfas0025	NA	NA	NA	NA	0.0071	0.0047	0.0024	-0.001	0.363636	-0.046729	NA	65376	61845	59950
c3y_0220206	mbpfas0029	0.3056	1.1666	0.262	0.7933	0.0032	0.005	0.0024	0.0334	0.363636	1.63725	0.000688346741918737	65376	61143	59295
c3y_0220206	mbpfas0039b	NA	NA	NA	NA	NA	NA	0.0024	0.0042	0.363636	0.214286	NA	65376	77997	64896
c3y_0220206	mbpfas0041	NA	NA	NA	NA	NA	NA	0.0024	0.0047	0.363636	0.20524	NA	65376	61845	59950
c3y_0220206	mbpfas0045	NA	NA	NA	NA	-0.0056	0.0049	0.0024	-0.008	0.363636	-0.451977	NA	65376	61849	59950
c3y_0220206	mbpfas0047	-0.809	1.3599	-0.5949	0.5519	-0.002	0.005	0.0024	0.0515	0.363636	2.48792	0.00706540107144684	65376	61845	59950
c3y_0220206	mbpfas0053b	1	2.8415	0.513	0.6079	-0.0121	0.0043	0.0024	0.0222	0.363636	1.21978	-0.0242949428165676	65376	77462	64477
c3y_0220206	mbpfas0067b	0.167	0.9576	0.1744	0.8616	-0.001	0.0049	0.0024	0.0296	0.363636	1.5914	-0.00254719089421814	65376	78335	65138
c3y_0220206	mbpfas0073	1	1.8205	0.5797	0.5621	-0.009	0.0051	0.0024	0.0626	0.363636	2.69828	-0.0232489354912042	65376	61849	59950
c3y_0220206	milk_allergy_1hy	0.5745	1.0753	0.5343	0.5931	0.0245	0.0047	0.0024	0.0138	0.363636	2.15625	0.0234732649028218	65376	73765	63988
c3y_0220206	milk_allergy_2y	1	1.8619	0.5962	0.5511	0.0137	0.0047	0.0024	0.0113	0.363636	1.79365	0.00913779657518436	65376	73913	64106
c3y_0220206	milk_allergy_3y	1	5.7772	0.3655	0.7147	0.0126	0.0046	0.0024	0.0017	0.363636	0.288136	0.00951255379358719	65376	72901	63225
c3y_0220206	milk_allergy_cum_4y	0.6155	1.0167	0.6054	0.5449	0.0216	0.0044	0.0024	0.0203	0.363636	3.02985	0.0193462278951096	65376	73913	64106
c3y_0220206	milk_allergy_score_until_4yo	0.0312	0.5325	0.0585	0.9533	0.0329	0.0046	0.0024	0.0317	0.363636	4.28378	0.0360211875919659	65376	73913	64106
c3y_0220206	milk_allergy_score_until_4yo_positive	0.0149	0.5505	0.027	0.9785	0.0346	0.0047	0.0024	0.0309	0.363636	4.06579	0.0380274027206788	65376	73913	64106
c3y_0220206	mn	-0.4405	0.7838	-0.5619	0.5742	0.0049	0.005	0.0024	0.0781	0.363636	4.91195	0.011708005641903	65376	61845	59950
c3y_0220206	mt1b_0020001	0.2259	0.5751	0.3928	0.6944	0.0319	0.0051	0.0024	0.0349	0.363636	4.30864	0.0323765751518781	65376	61849	59950
c3y_0220206	mt1b_0020101	0.3623	0.7186	0.5042	0.6141	0.0298	0.005	0.0024	0.0332	0.363636	4.25641	0.0288921520866076	65376	61849	59950
c3y_0220206	mt1b_0030001	0.2064	0.646	0.3195	0.7494	-1e-04	0.0049	0.0024	0.0286	0.363636	3.575	-0.0018448329218591	65376	61849	59950
c3y_0220206	mt1b_0030101	0.2095	0.647	0.3238	0.7461	-0.001	0.0049	0.0024	0.0294	0.363636	3.58537	-0.002873844206687	65376	69461	63092
c3y_0220206	mt1b_0040001b	0.4986	0.9891	0.5041	0.6142	-0.001	0.0049	0.0024	0.015	0.363636	2.58621	-0.00412621375644602	65376	78335	65138
c3y_0220206	mt1b_0040101b	0.4508	0.9563	0.4713	0.6374	-6e-04	0.005	0.0024	0.0141	0.363636	2.35	-0.0033099428458711	65376	77968	64887
c3y_0220206	mt1b_0050001	1	1.7678	0.6361	0.5247	0.0146	0.0054	0.0024	0.0302	0.363636	4.50746	0.00613331445781353	65376	69328	62979
c3y_0220206	mt1b_0050101	1	1.8052	0.6372	0.524	0.0145	0.0053	0.0024	0.03	0.363636	4.34783	0.00583673131948761	65376	69297	62953
c3y_0220206	mt1b_0060001	0.3686	0.9029	0.4083	0.6831	0.0078	0.0048	0.0024	0.02	0.363636	2.85714	0.00585636404840808	65376	69223	62884
c3y_0220206	mt1b_0060101	0.2868	0.8549	0.3355	0.7373	0.007	0.0047	0.0024	0.0191	0.363636	2.72857	0.00560532623813591	65376	69258	62915
c3y_0220206	mt1b_0080001	0.3455	0.6479	0.5332	0.5939	0.0214	0.0051	0.0024	0.0576	0.363636	6.32967	0.0194201866310163	65376	69212	62882
c3y_0220206	mt1b_0100101	-0.2939	0.6476	-0.4539	0.6499	0.0087	0.0048	0.0024	0.0571	0.363636	3.48171	0.0131399963193189	65376	69260	62925
c3y_0220206	mt1b_0100201	-0.2151	0.5857	-0.3673	0.7134	0.0052	0.0054	0.0024	0.055	0.363636	6.11111	0.00827261151221407	65376	69261	62923
c3y_0220206	mt1b_0100301	0.0673	0.5679	0.1184	0.9057	0.0072	0.0053	0.0024	0.034	0.363636	4.72222	0.00722705777478285	65376	69210	62877
c3y_0220206	mt1b_0100401	-0.0944	0.5378	-0.1756	0.8606	0.0056	0.0055	0.0024	0.039	0.363636	5.34247	0.00697735463042747	65376	67753	62973
c3y_0220206	mt1b_0100501	0.043	0.4663	0.0923	0.9265	0.0028	0.0049	0.0024	0.0606	0.363636	5.66355	0.00252256502606961	65376	67701	62920
c3y_0220206	mt1b_0100601	0.204	0.5593	0.3648	0.7153	0.0071	0.0047	0.0024	0.0596	0.363636	5.51852	0.00523497462482138	65376	67637	62864
c3y_0220206	mt1b_0100701	0.3749	0.7192	0.5213	0.6021	0.0093	0.005	0.0024	0.0456	0.363636	5.92208	0.00606046609794522	65376	67658	62886
c3y_0220206	mt1b_0100801	0.3637	0.5866	0.6201	0.5352	1.442e-05	0.0055	0.0024	0.0914	0.363636	7.87931	-0.00564190458023357	65376	67613	62844
c3y_0220206	mt1b_0200101	-0.3214	0.6485	-0.4956	0.6202	0.0014	0.0048	0.0024	0.0567	0.363636	5.0177	0.00539111929756125	65376	67669	62895
c3y_0220206	mt1b_0200201	0.3452	0.7055	0.4892	0.6247	-0.005	0.0048	0.0024	0.0537	0.363636	4.92661	-0.00947479260881218	65376	67682	62909
c3y_0220206	mt1b_0200301	-0.4421	0.8094	-0.5462	0.5849	-0.0039	0.0048	0.0024	0.0432	0.363636	4.69565	0.000385781550808639	65376	67658	62884
c3y_0220206	mt1b_0200401	0.0332	0.4579	0.0725	0.9422	0.0183	0.005	0.0024	0.0552	0.363636	5.52	0.0185368408818209	65376	64819	64819
c3y_0220206	mt1b_0200501	0.4608	0.9428	0.4888	0.625	-8e-04	0.0051	0.0024	0.026	0.363636	1.9697	-0.00450820876609698	65376	64752	64752
c3y_0220206	mt1b_0400001	0.3993	0.7066	0.5651	0.572	-0.0066	0.0052	0.0024	0.0725	0.363636	6.90476	-0.0123740566669904	65376	64676	64676
c3y_0220206	mt1b_0410001	-0.0369	0.4601	-0.0801	0.9361	-0.0039	0.0054	0.0024	0.0631	0.363636	6.8587	-0.00358576154773642	65376	64687	64687
c3y_0220206	mt1b_0420001	-0.054	0.5479	-0.0985	0.9215	-0.0036	0.0054	0.0024	0.0587	0.363636	6.52222	-0.00307462615852581	65376	64642	64642
c3y_0220206	mt1b_0430001	-0.3132	0.6683	-0.4687	0.6393	0.0027	0.0054	0.0024	0.058	0.363636	4.87395	0.00661158129151098	65376	64701	64701
c3y_0220206	mt1b_0440001	-0.5629	1.0494	-0.5364	0.5917	8e-04	0.0058	0.0024	0.0611	0.363636	6.17172	0.00787399721040755	65376	64718	64718
c3y_0220206	mt1b_0450001	-0.3079	0.8103	-0.38	0.7039	0.0031	0.0051	0.0024	0.029	0.363636	4.14286	0.0057760613207976	65376	64700	64700
c3y_0220206	mt1b_0460001	-0.2069	0.6631	-0.312	0.755	0.0016	0.0048	0.0024	0.0312	0.363636	4.52174	0.00355495978294896	65376	61264	59407
c3y_0220206	mt1b_0470001	NA	NA	NA	NA	0.02	0.0048	0.0024	-0.0051	0.363636	-0.87931	NA	65376	61195	59344
c3y_0220206	mt1b_0480001	-0.184	0.591	-0.3114	0.7555	-0.0022	0.0057	0.0024	0.0615	0.363636	5.6422	-0.000114974551987036	65376	61095	59249
c3y_0220206	mt1u_0010001	0.8112	1.4408	0.5631	0.5734	-8e-04	0.005	0.0024	0.0165	0.363636	2.79661	-0.00601469530083544	65376	61156	59306
c3y_0220206	mt1u_0020001	1	1.89	0.5742	0.5659	-3e-04	0.005	0.0024	0.013	0.363636	2.13115	-0.00643115130384746	65376	61118	59271
c3y_0220206	mt2b_0410001	0.2765	0.5509	0.502	0.6157	-0.0086	0.0048	0.0024	0.0775	0.363636	6.73913	-0.0134934844181209	65376	61089	59245
c3y_0220206	mt2b_0420001	0.3643	0.6766	0.5384	0.5903	-0.0083	0.0051	0.0024	0.0791	0.363636	6.76068	-0.014422660184943	65376	61862	59951
c3y_0220206	mt2b_0430001	0.4207	0.7288	0.5773	0.5637	-0.0097	0.0049	0.0024	0.0853	0.363636	5.29814	-0.017072938723477	65376	61862	59951
c3y_0220206	mt2b_0450001	-0.2302	0.5758	-0.3997	0.6894	0.0013	0.0049	0.0024	0.0514	0.363636	6.425	0.00404586891998824	65376	61862	59951
c3y_0220206	mt2b_0460001	-0.2692	0.638	-0.4219	0.6731	0.0027	0.0051	0.0024	0.0452	0.363636	5.38095	0.00580750141788793	65376	61862	59951
c3y_0220206	mt2b_0480001	0.3213	0.6007	0.5348	0.5928	-0.0041	0.0049	0.0024	0.0758	0.363636	5.57353	-0.00904272355429159	65376	61862	59951
c3y_0220206	mt2b_0490001	0.0469	0.5558	0.0844	0.9327	0.0032	0.005	0.0024	0.0271	0.363636	3.56579	0.00306165141419516	65376	61862	59951
c3y_0220206	mt2u_0010001	0.2379	0.6917	0.3439	0.7309	-0.005	0.0048	0.0024	0.0227	0.363636	3.72131	-0.00714995092505656	65376	61862	59951
c3y_0220206	mt2u_0020001	0.2317	0.6945	0.3336	0.7386	-0.0081	0.0045	0.0024	0.0228	0.363636	3.8	-0.0104383326612558	65376	61862	59951
c3y_0220206	mumps_cum_4y	1	3.2055	0.5277	0.5977	0.0025	0.0045	0.0024	0.0044	0.363636	0.594595	-0.00280907318425702	65376	70806	63070
c3y_0220206	mycotic_or_fungal_infection_cum_2y	0.262	1.2628	0.2075	0.8356	0.0111	0.0053	0.0024	0.0053	0.363636	0.929825	0.0110787163545891	65376	70839	63104
c3y_0220206	nuts_allergy_score_until_4yo_positive	0.0242	0.9945	0.0244	0.9806	0.0297	0.0047	0.0024	0.0098	0.363636	1.44118	0.0322850983134789	65376	73913	64106
c3y_0220206	otitis_media_cum_2y	0.8337	1.5035	0.5545	0.5792	0.0368	0.0049	0.0024	0.0243	0.363636	3.68182	0.0340267502119244	65376	69835	62261
c3y_0220206	out_of_night_diapers_age_4y	0.9306	1.6392	0.5677	0.5702	0.0011	0.0053	0.0024	0.0304	0.363636	2.15603	-0.00689237292274434	65376	70178	63670
c3y_0220206	participant_reported_food_allergy_cum_4y	0.732	1.1485	0.6374	0.5239	0.0421	0.0048	0.0024	0.0429	0.363636	4.71429	0.0391179678967475	65376	73913	64106
c3y_0220206	pb	0.1865	0.542	0.3442	0.7307	0.0042	0.0048	0.0024	0.0508	0.363636	6.51282	0.00242874761961582	65376	68351	63481
c3y_0220206	peanuts_allergy_score_4yo_positive	0.1897	2.4012	0.079	0.937	0.0248	0.0046	0.0024	0.0018	0.363636	0.28125	0.0265534475926019	65376	73913	64106
c3y_0220206	premature_birth	0.0243	0.884	0.0275	0.978	0.001	0.0051	0.0024	0.0091	0.363636	1.56897	0.000967258435584548	65376	71319	63504
c3y_0220206	psychomotor_developmental_delay_cum_4y	NA	NA	NA	NA	0.0069	0.0045	0.0024	-0.0018	0.363636	-0.295082	NA	65376	71029	63263
c3y_0220206	roseola_infantum_cum_2y	-0.3947	1.1184	-0.3529	0.7242	0.0126	0.0052	0.0024	0.0126	0.363636	2	0.015893075243125	65376	70695	62970
c3y_0220206	rsv_infection_cum_2y	-0.5905	1.0363	-0.5698	0.5688	0.0156	0.005	0.0024	0.0361	0.363636	5.30882	0.0227695585536793	65376	70773	63044
c3y_0220206	sccon003	0.4477	0.7713	0.5805	0.5616	0.004	0.005	0.0024	0.0704	0.363636	8.38095	-0.00163725047902602	65376	61849	59950
c3y_0220206	sccon005	0.2904	0.7221	0.4022	0.6876	-0.0042	0.0052	0.0024	0.0252	0.363636	3.76119	-0.00680753293596387	65376	61845	59950
c3y_0220206	se	-0.0276	0.3736	-0.0739	0.9411	0.0123	0.0049	0.0024	0.0628	0.363636	1.82558	0.0138430735859277	65376	61849	59950
c3y_0220206	shellfish_allergy_score_until_4yo_positive	1	5.0824	0.4712	0.6375	0.0205	0.0048	0.0024	0.0027	0.363636	0.442623	0.016347513817511	65376	72761	63114
c3y_0220206	soba_allergy_score_until_4yo_positive	-0.5796	1.1848	-0.4892	0.6247	0.0133	0.0042	0.0024	0.0105	0.363636	1.75	0.0174441298401447	65376	73913	64106
c3y_0220206	soybean_allergy_score_until_4yo_positive	0.3216	1.0666	0.3015	0.763	0.0118	0.0047	0.0024	0.0084	0.363636	1.29231	0.011413073784163	65376	73913	64106
c3y_0220206	streptococcus_pyogenes_cum_4y	1	2.3756	0.5365	0.5916	0.0197	0.0048	0.0024	0.0062	0.363636	0.984127	0.0163933306099191	65376	70875	63136
c3y_0220206	ucbb_0080001b	0.1409	0.6415	0.2197	0.8261	5e-04	0.0051	0.0024	0.029	0.363636	4.83333	-0.000635289051721669	65376	77970	64879
c3y_0220206	ucbb_0410001	0.517	0.7718	0.6699	0.5029	-0.0085	0.0059	0.0024	0.3582	0.363636	8.3109	-0.0302128869750632	65376	61862	59951
c3y_0220206	ucbb_0420001	0.5413	0.8119	0.6667	0.5049	-0.0063	0.006	0.0024	0.3484	0.363636	7.81166	-0.0276422434850325	65376	68351	63481
c3y_0220206	ucbb_0430001	0.3197	0.4958	0.6448	0.519	-4e-04	0.0062	0.0024	0.2981	0.363636	4.26466	-0.0107224815812627	65376	68351	63481
c3y_0220206	ucbb_0450001	0.4666	0.76	0.6139	0.5393	-0.0069	0.0048	0.0024	0.0986	0.363636	10.9556	-0.0152313695126438	65376	68351	63481
c3y_0220206	ucbb_0460001	0.535	0.8483	0.6307	0.5282	-0.0032	0.0047	0.0024	0.0956	0.363636	10.5055	-0.0120791441320714	65376	68351	63481
c3y_0220206	ucbb_0480001	0.6025	0.8899	0.6771	0.4984	-0.0082	0.0058	0.0024	0.3442	0.363636	7.23109	-0.032084873293016	65376	68351	63481
c3y_0220206	upper_respiratory_tract_infection_cum_2y	-1	1.9801	-0.6045	0.5455	0.0304	0.005	0.0024	0.018	0.363636	2.64706	0.0412632564804314	65376	69963	62352
c3y_0220206	urinary_tract_infections_cum_4y	NA	NA	NA	NA	0.0066	0.0052	0.0024	-0.0027	0.363636	-0.442623	NA	65376	70610	62909
c3y_0220206	urticaria_cum_4y	0.1498	0.8217	0.1823	0.8554	0.0194	0.0048	0.0024	0.0121	0.363636	1.77941	0.0202527909090882	65376	70928	63169
c3y_0220206	varicella_cum_4y	0.0056	1.4159	0.004	0.9968	0.0152	0.0054	0.0024	0.0045	0.363636	0.642857	0.0164226127128536	65376	70903	63162
c3y_0220206	wheat_allergy_score_until_4yo_positive	0.3741	0.7338	0.5098	0.6102	0.0249	0.0047	0.0024	0.0305	0.363636	4.55224	0.0242002388373008	65376	73913	64106
c3y_0220207	BMI	NA	NA	NA	NA	NA	NA	6e-04	0.1732	0.101695	19.4607	NA	65376	163835	0
c3y_0220207	adenovirus_infection_cum_2y	NA	NA	NA	NA	NA	NA	6e-04	0.0171	0.101695	2.71429	NA	65376	69963	62352
c3y_0220207	allergic_conjunctivitis_cum_4y	NA	NA	NA	NA	NA	NA	6e-04	0.0162	0.101695	2.28169	NA	65376	70804	63080
c3y_0220207	allergic_conjunctivitis_or_rhinitis_or_hay_fever_cum_4y	NA	NA	NA	NA	NA	NA	6e-04	0.0086	0.101695	1.11688	NA	65376	70887	63137
c3y_0220207	allergic_rhinitis_cum_4y	NA	NA	NA	NA	NA	NA	6e-04	0.0126	0.101695	1.55556	NA	65376	70894	63144
c3y_0220207	any_food_allergy_score_positive_until_4yo	NA	NA	NA	NA	NA	NA	6e-04	0.0548	0.101695	5.48	NA	65376	73913	64106
c3y_0220207	asthma_cum_4y	NA	NA	NA	NA	NA	NA	6e-04	0.0306	0.101695	3.1875	NA	65376	70954	63200
c3y_0220207	atopic_dermatitis_cum_4y	NA	NA	NA	NA	NA	NA	6e-04	0.0633	0.101695	5.86111	NA	65376	70204	62544
c3y_0220207	autistic_spectrum_disorder_and_pddnos_cum_4y	NA	NA	NA	NA	NA	NA	6e-04	0.0107	0.101695	1.94545	NA	65376	70903	63162
c3y_0220207	bone_fracture_cum_4y	NA	NA	NA	NA	NA	NA	6e-04	0.0034	0.101695	0.548387	NA	65376	70580	62891
c3y_0220207	breast_feeding_cessation_1m	NA	NA	NA	NA	NA	NA	6e-04	0.004	0.101695	0.634921	NA	65376	62212	55639
c3y_0220207	breast_feeding_cessation_2m	NA	NA	NA	NA	NA	NA	6e-04	0.0142	0.101695	2.18462	NA	65376	61296	54801
c3y_0220207	breast_feeding_cessation_3m	NA	NA	NA	NA	NA	NA	6e-04	0.0112	0.101695	1.77778	NA	65376	71319	63504
c3y_0220207	breast_feeding_cessation_age	NA	NA	NA	NA	NA	NA	6e-04	0.018	0.101695	2.14286	NA	65376	71319	63504
c3y_0220207	breast_feeding_period_1y	NA	NA	NA	NA	NA	NA	6e-04	0.0188	0.101695	2.84848	NA	65376	71319	63504
c3y_0220207	c1hy_0030001b2	NA	NA	NA	NA	NA	NA	6e-04	0.0102	0.101695	1.85455	NA	65376	78335	65138
c3y_0220207	c1hy_0060002_checked	NA	NA	NA	NA	NA	NA	6e-04	0.1964	0.101695	12.1235	NA	65376	65116	65116
c3y_0220207	c1hy_0070002b	NA	NA	NA	NA	NA	NA	6e-04	0.0083	0.101695	1.40678	NA	65376	47125	38273
c3y_0220207	c1hy_0100001_2	NA	NA	NA	NA	NA	NA	6e-04	0.0118	0.101695	1.81538	NA	65376	73434	63738
c3y_0220207	c1hy_0100001_3	NA	NA	NA	NA	NA	NA	6e-04	0.0295	0.101695	3.73418	NA	65376	73434	63738
c3y_0220207	c1hy_0100001_4	NA	NA	NA	NA	0.0113	0.0047	6e-04	-0.0043	0.101695	-0.767857	NA	65376	73434	63738
c3y_0220207	c1hy_0100501_3	NA	NA	NA	NA	NA	NA	6e-04	0.0065	0.101695	1.14035	NA	65376	73369	63682
c3y_0220207	c1hy_0100501_4	NA	NA	NA	NA	NA	NA	6e-04	0.0022	0.101695	0.407407	NA	65376	72891	63265
c3y_0220207	c1hy_0102001_3	NA	NA	NA	NA	0.0045	0.0055	6e-04	-0.0046	0.101695	-0.754098	NA	65376	76280	63658
c3y_0220207	c1hy_0103001_3	NA	NA	NA	NA	NA	NA	6e-04	0.018	0.101695	3.33333	NA	65376	76280	63658
c3y_0220207	c1hy_0103501_2	NA	NA	NA	NA	NA	NA	6e-04	0.0212	0.101695	2.94444	NA	65376	76280	63658
c3y_0220207	c1hy_0103501_3	NA	NA	NA	NA	NA	NA	6e-04	0.0018	0.101695	0.295082	NA	65376	76280	63658
c3y_0220207	c1hy_0104001_2	NA	NA	NA	NA	NA	NA	6e-04	0.0266	0.101695	4.09231	NA	65376	76280	63658
c3y_0220207	c1hy_0104001_3	NA	NA	NA	NA	0.0092	0.0051	6e-04	-0.0029	0.101695	-0.508772	NA	65376	75785	63261
c3y_0220207	c1hy_0104501_2	NA	NA	NA	NA	NA	NA	6e-04	0.0064	0.101695	1.03226	NA	65376	55151	46243
c3y_0220207	c1hy_0105001_2	NA	NA	NA	NA	NA	NA	6e-04	0.028	0.101695	4.24242	NA	65376	72755	61076
c3y_0220207	c1hy_0105001_3	NA	NA	NA	NA	-0.0039	0.0055	6e-04	-0.003	0.101695	-0.491803	NA	65376	37207	30381
c3y_0220207	c1hy_0240001_1	NA	NA	NA	NA	NA	NA	6e-04	0.0045	0.101695	0.725806	NA	65376	68351	63481
c3y_0220207	c1hy_0240001_2	NA	NA	NA	NA	NA	NA	6e-04	0.0057	0.101695	0.890625	NA	65376	68351	63481
c3y_0220207	c1hy_0250001_1	NA	NA	NA	NA	NA	NA	6e-04	0.0278	0.101695	3.80822	NA	65376	68351	63481
c3y_0220207	c1hy_0250001_2	NA	NA	NA	NA	NA	NA	6e-04	0.0162	0.101695	2.41791	NA	65376	68351	63481
c3y_0220207	c1hy_0250001_3	NA	NA	NA	NA	NA	NA	6e-04	0.0352	0.101695	5.10145	NA	65376	68351	63481
c3y_0220207	c1hy_0380101_1	NA	NA	NA	NA	-2.1484e-05	0.0054	6e-04	-0.0018	0.101695	-0.295082	NA	65376	68351	63481
c3y_0220207	c1hy_0380101_2	NA	NA	NA	NA	NA	NA	6e-04	0.0101	0.101695	1.68333	NA	65376	65376	65376
c3y_0220207	c1hy_0380101_3	NA	NA	NA	NA	-0.0017	0.0052	6e-04	-7e-04	0.101695	-0.106061	NA	65376	65376	65376
c3y_0220207	c1hy_0380101_4	NA	NA	NA	NA	-0.0025	0.0046	6e-04	-2e-04	0.101695	-0.03125	NA	65376	65376	65376
c3y_0220207	c1hy_0493002b	NA	NA	NA	NA	NA	NA	6e-04	0.0045	0.101695	0.789474	NA	65376	78010	64910
c3y_0220207	c1hy_asq_acomu	NA	NA	NA	NA	NA	NA	6e-04	0.0861	0.101695	8.87629	NA	65376	70970	58109
c3y_0220207	c1hy_asq_bgm	NA	NA	NA	NA	NA	NA	6e-04	0.0765	0.101695	8.89535	NA	65376	79712	65323
c3y_0220207	c1hy_asq_cfm	NA	NA	NA	NA	NA	NA	6e-04	0.0557	0.101695	6.47674	NA	65376	40817	34852
c3y_0220207	c1hy_asq_dproblem	NA	NA	NA	NA	NA	NA	6e-04	0.0515	0.101695	6.68831	NA	65376	67970	59850
c3y_0220207	c1hy_asq_epersonal	NA	NA	NA	NA	NA	NA	6e-04	0.0355	0.101695	4.08046	NA	65376	64328	58188
c3y_0220207	c1hy_asq_total	NA	NA	NA	NA	NA	NA	6e-04	0.0772	0.101695	8.21277	NA	65376	78335	65138
c3y_0220207	c1hy_bed_time	NA	NA	NA	NA	NA	NA	6e-04	0.0269	0.101695	3.68493	NA	65376	71319	63504
c3y_0220207	c1hy_bmi	NA	NA	NA	NA	NA	NA	6e-04	0.1847	0.101695	13.2878	NA	65376	43845	37477
c3y_0220207	c1hy_nap_count	NA	NA	NA	NA	NA	NA	6e-04	0.0165	0.101695	2.46269	NA	65376	68796	61387
c3y_0220207	c1hy_night_wake_up_count	NA	NA	NA	NA	NA	NA	6e-04	0.0287	0.101695	4.28358	NA	65376	71319	63504
c3y_0220207	c1hy_psi_cf	NA	NA	NA	NA	NA	NA	6e-04	0.0264	0.101695	4.125	NA	65376	61862	59951
c3y_0220207	c1hy_sleep_time_day	NA	NA	NA	NA	NA	NA	6e-04	0.0195	0.101695	3.25	NA	65376	71319	63504
c3y_0220207	c1hy_sleep_time_night	NA	NA	NA	NA	NA	NA	6e-04	0.0231	0.101695	3.34783	NA	65376	71319	63504
c3y_0220207	c1hy_total_sleep_time	NA	NA	NA	NA	NA	NA	6e-04	0.01	0.101695	1.5873	NA	65376	71319	63504
c3y_0220207	c1hy_wake_up_time	NA	NA	NA	NA	NA	NA	6e-04	0.0699	0.101695	9.07792	NA	65376	71319	63504
c3y_0220207	c1y_0010001_1	NA	NA	NA	NA	NA	NA	6e-04	2e-04	0.101695	0.0350877	NA	65376	64774	64774
c3y_0220207	c1y_0010001_3	NA	NA	NA	NA	0.0103	0.0047	6e-04	-4e-04	0.101695	-0.0677966	NA	65376	64774	64774
c3y_0220207	c1y_0080104_checked	NA	NA	NA	NA	NA	NA	6e-04	0.1944	0.101695	9.21327	NA	65376	61862	59951
c3y_0220207	c1y_0080204_checked	NA	NA	NA	NA	NA	NA	6e-04	0.2505	0.101695	11.0841	NA	65376	61862	59951
c3y_0220207	c1y_0090005b	NA	NA	NA	NA	4e-04	0.0047	6e-04	-0.0013	0.101695	-0.188406	NA	65376	78335	65138
c3y_0220207	c1y_0170001_1	NA	NA	NA	NA	NA	NA	6e-04	0.0144	0.101695	2.18182	NA	65376	64774	64774
c3y_0220207	c1y_0170001_1_3	NA	NA	NA	NA	NA	NA	6e-04	0.0501	0.101695	5.16495	NA	65376	71319	63504
c3y_0220207	c1y_0170001_3	NA	NA	NA	NA	NA	NA	6e-04	0.0238	0.101695	3.05128	NA	65376	64774	64774
c3y_0220207	c1y_0210001_1	NA	NA	NA	NA	NA	NA	6e-04	0.0085	0.101695	1.25	NA	65376	64774	64774
c3y_0220207	c1y_0210001_2	NA	NA	NA	NA	NA	NA	6e-04	0.0083	0.101695	1.23881	NA	65376	64774	64774
c3y_0220207	c1y_0220001_1	NA	NA	NA	NA	NA	NA	6e-04	0.0185	0.101695	3.13559	NA	65376	64774	64774
c3y_0220207	c1y_0220001_2	NA	NA	NA	NA	NA	NA	6e-04	0.016	0.101695	2.38806	NA	65376	73434	63738
c3y_0220207	c1y_0220001_3	NA	NA	NA	NA	NA	NA	6e-04	0.0414	0.101695	6.27273	NA	65376	73434	63738
c3y_0220207	c1y_1_bmi	NA	NA	NA	NA	NA	NA	6e-04	0.2582	0.101695	13.1066	NA	65376	78465	64933
c3y_0220207	c1y_2_bmi	NA	NA	NA	NA	NA	NA	6e-04	0.282	0.101695	17.4074	NA	65376	78538	64981
c3y_0220207	c1y_asq_acomu	NA	NA	NA	NA	NA	NA	6e-04	0.0953	0.101695	10.1383	NA	65376	20259	17068
c3y_0220207	c1y_asq_bgm	NA	NA	NA	NA	NA	NA	6e-04	0.1767	0.101695	15.5	NA	65376	20259	17068
c3y_0220207	c1y_asq_cfm	NA	NA	NA	NA	NA	NA	6e-04	0.0465	0.101695	5.96154	NA	65376	20259	17068
c3y_0220207	c1y_asq_dproblem	NA	NA	NA	NA	NA	NA	6e-04	0.061	0.101695	7.625	NA	65376	20259	17068
c3y_0220207	c1y_asq_epersonal	NA	NA	NA	NA	NA	NA	6e-04	0.0613	0.101695	7.38554	NA	65376	71674	58714
c3y_0220207	c1y_asq_total	NA	NA	NA	NA	NA	NA	6e-04	0.1088	0.101695	11.6989	NA	65376	78335	65138
c3y_0220207	c1y_bed_time	NA	NA	NA	NA	NA	NA	6e-04	0.0129	0.101695	2.01562	NA	65376	71319	63504
c3y_0220207	c1y_nap_count	NA	NA	NA	NA	NA	NA	6e-04	0.0192	0.101695	3.04762	NA	65376	71319	63504
c3y_0220207	c1y_night_wake_up_count	NA	NA	NA	NA	NA	NA	6e-04	0.0191	0.101695	3.03175	NA	65376	71319	63504
c3y_0220207	c1y_sleep_time_day	NA	NA	NA	NA	NA	NA	6e-04	0.0204	0.101695	3.2381	NA	65376	71319	63504
c3y_0220207	c1y_sleep_time_night	NA	NA	NA	NA	NA	NA	6e-04	0.029	0.101695	4.26471	NA	65376	71319	63504
c3y_0220207	c1y_total_sleep_time	NA	NA	NA	NA	NA	NA	6e-04	0.0279	0.101695	4.5	NA	65376	71319	63504
c3y_0220207	c1y_wake_up_time	NA	NA	NA	NA	NA	NA	6e-04	0.063	0.101695	8.87324	NA	65376	71319	63504
c3y_0220207	c2hy_0030002_checked	NA	NA	NA	NA	NA	NA	6e-04	0.2841	0.101695	13.4645	NA	65376	66800	63376
c3y_0220207	c2hy_0040401b	NA	NA	NA	NA	0.0093	0.0048	6e-04	-0.0044	0.101695	-0.733333	NA	65376	77939	64851
c3y_0220207	c2hy_asq_acomu	NA	NA	NA	NA	NA	NA	6e-04	0.066	0.101695	7.02128	NA	65376	59290	57727
c3y_0220207	c2hy_asq_bgm	NA	NA	NA	NA	NA	NA	6e-04	0.0652	0.101695	7.01075	NA	65376	79490	65140
c3y_0220207	c2hy_asq_cfm	NA	NA	NA	NA	NA	NA	6e-04	0.0357	0.101695	4.89041	NA	65376	77888	64088
c3y_0220207	c2hy_asq_dproblem	NA	NA	NA	NA	NA	NA	6e-04	0.0588	0.101695	7.08434	NA	65376	71814	62439
c3y_0220207	c2hy_asq_epersonal	NA	NA	NA	NA	NA	NA	6e-04	0.0734	0.101695	8.24719	NA	65376	38984	35157
c3y_0220207	c2hy_asq_total	NA	NA	NA	NA	NA	NA	6e-04	0.0765	0.101695	8.89535	NA	65376	77970	64879
c3y_0220207	c2hy_bmi	NA	NA	NA	NA	NA	NA	6e-04	0.2398	0.101695	16.2027	NA	65376	39706	35301
c3y_0220207	c2hy_psi_cf	NA	NA	NA	NA	NA	NA	6e-04	0.0273	0.101695	4.33333	NA	65376	61862	59951
c3y_0220207	c2y_0030002_checked	NA	NA	NA	NA	NA	NA	6e-04	0.2606	0.101695	11.8455	NA	65376	61679	59781
c3y_0220207	c2y_0070301b	NA	NA	NA	NA	5e-04	0.0048	6e-04	-2e-04	0.101695	-0.0338983	NA	65376	77898	64821
c3y_0220207	c2y_0080001_1	NA	NA	NA	NA	NA	NA	6e-04	0.0208	0.101695	3.25	NA	65376	65376	65376
c3y_0220207	c2y_0080001_2	NA	NA	NA	NA	NA	NA	6e-04	0.0219	0.101695	3.47619	NA	65376	65376	65376
c3y_0220207	c2y_0090001b2	NA	NA	NA	NA	0.007	0.0047	6e-04	-0.008	0.101695	-1.37931	NA	65376	78038	64911
c3y_0220207	c2y_0100001_2	NA	NA	NA	NA	NA	NA	6e-04	0.0196	0.101695	2.9697	NA	65376	65376	65376
c3y_0220207	c2y_0100001_3	NA	NA	NA	NA	NA	NA	6e-04	0.0195	0.101695	2.70833	NA	65376	61862	59951
c3y_0220207	c2y_0100001_4	NA	NA	NA	NA	NA	NA	6e-04	0.008	0.101695	1.25	NA	65376	61862	59951
c3y_0220207	c2y_0100501_3	NA	NA	NA	NA	NA	NA	6e-04	0.0093	0.101695	1.55	NA	65376	61862	59951
c3y_0220207	c2y_0102001_3	NA	NA	NA	NA	0.0128	0.0051	6e-04	-5e-04	0.101695	-0.0877193	NA	65376	61862	59951
c3y_0220207	c2y_0103501_2	NA	NA	NA	NA	NA	NA	6e-04	0.0157	0.101695	2.34328	NA	65376	61862	59951
c3y_0220207	c2y_0103501_3	NA	NA	NA	NA	NA	NA	6e-04	5e-04	0.101695	0.0833333	NA	65376	61862	59951
c3y_0220207	c2y_0104001_2	NA	NA	NA	NA	NA	NA	6e-04	0.0185	0.101695	2.68116	NA	65376	71547	58625
c3y_0220207	c2y_0104001_3	NA	NA	NA	NA	0.009	0.0049	6e-04	-0.0028	0.101695	-0.491228	NA	65376	31989	31002
c3y_0220207	c2y_0104501_2	NA	NA	NA	NA	0.0084	0.0051	6e-04	-0.009	0.101695	-1.55172	NA	65376	79753	65355
c3y_0220207	c2y_0105001_2	NA	NA	NA	NA	NA	NA	6e-04	0.0227	0.101695	3.28986	NA	65376	79660	65287
c3y_0220207	c2y_0105001_3	NA	NA	NA	NA	NA	NA	6e-04	0.0027	0.101695	0.457627	NA	65376	77493	63542
c3y_0220207	c2y_asq_acomu	NA	NA	NA	NA	NA	NA	6e-04	0.0949	0.101695	10.4286	NA	65376	60593	56076
c3y_0220207	c2y_asq_bgm	NA	NA	NA	NA	NA	NA	6e-04	0.0941	0.101695	11.6173	NA	65376	62863	59112
c3y_0220207	c2y_asq_cfm	NA	NA	NA	NA	NA	NA	6e-04	0.0439	0.101695	5.55696	NA	65376	61277	58637
c3y_0220207	c2y_asq_dproblem	NA	NA	NA	NA	NA	NA	6e-04	0.0358	0.101695	4.36585	NA	65376	62924	62924
c3y_0220207	c2y_asq_epersonal	NA	NA	NA	NA	NA	NA	6e-04	0.0352	0.101695	4.09302	NA	65376	60951	59453
c3y_0220207	c2y_asq_total	NA	NA	NA	NA	NA	NA	6e-04	0.079	0.101695	8.97727	NA	65376	77968	64887
c3y_0220207	c2y_bmi	NA	NA	NA	NA	NA	NA	6e-04	0.237	0.101695	16.4583	NA	65376	39997	35574
c3y_0220207	c3hy_0010101	NA	NA	NA	NA	NA	NA	6e-04	0.0138	0.101695	1.84	NA	65376	59117	57568
c3y_0220207	c3hy_0010201	NA	NA	NA	NA	NA	NA	6e-04	0.0076	0.101695	1.11765	NA	65376	79056	64813
c3y_0220207	c3hy_0010301	NA	NA	NA	NA	0.0082	0.005	6e-04	-0.0017	0.101695	-0.25	NA	65376	79056	64813
c3y_0220207	c3hy_0030002	NA	NA	NA	NA	NA	NA	6e-04	0.3623	0.101695	15.417	NA	65376	77807	64756
c3y_0220207	c3hy_0080102	NA	NA	NA	NA	1e-04	0.0049	6e-04	-0.0055	0.101695	-0.916667	NA	65376	77807	64756
c3y_0220207	c3hy_0081001	NA	NA	NA	NA	NA	NA	6e-04	0.0024	0.101695	0.393443	NA	65376	77807	64756
c3y_0220207	c3hy_0082002	NA	NA	NA	NA	NA	NA	6e-04	0.0305	0.101695	2.52066	NA	65376	78115	64979
c3y_0220207	c3hy_0083001	NA	NA	NA	NA	NA	NA	6e-04	0.001	0.101695	0.140845	NA	65376	78115	64979
c3y_0220207	c3hy_0083002	NA	NA	NA	NA	NA	NA	6e-04	0.0055	0.101695	0.808824	NA	65376	78115	64979
c3y_0220207	c3hy_0084001	NA	NA	NA	NA	NA	NA	6e-04	0.0021	0.101695	0.304348	NA	65376	78115	64979
c3y_0220207	c3hy_0085001	NA	NA	NA	NA	NA	NA	6e-04	0.0049	0.101695	0.671233	NA	65376	78062	64948
c3y_0220207	c3hy_0086001	NA	NA	NA	NA	NA	NA	6e-04	0.006	0.101695	0.895522	NA	65376	78062	64948
c3y_0220207	c3hy_0087001	NA	NA	NA	NA	NA	NA	6e-04	0.0123	0.101695	1.75714	NA	65376	78062	64948
c3y_0220207	c3hy_0090001	NA	NA	NA	NA	NA	NA	6e-04	0.0029	0.101695	0.367089	NA	65376	78071	64963
c3y_0220207	c3hy_0090101	NA	NA	NA	NA	NA	NA	6e-04	0.0014	0.101695	0.233333	NA	65376	78071	64963
c3y_0220207	c3hy_0090201	NA	NA	NA	NA	NA	NA	6e-04	7e-04	0.101695	0.111111	NA	65376	43650	37311
c3y_0220207	c3hy_0090401	NA	NA	NA	NA	NA	NA	6e-04	0.0036	0.101695	0.514286	NA	65376	43650	37311
c3y_0220207	c3hy_0090601	NA	NA	NA	NA	NA	NA	6e-04	0.0053	0.101695	0.815385	NA	65376	43650	37311
c3y_0220207	c3hy_0090801	NA	NA	NA	NA	NA	NA	6e-04	0.0075	0.101695	1.31579	NA	65376	43650	37311
c3y_0220207	c3hy_0091001	NA	NA	NA	NA	NA	NA	6e-04	0.0112	0.101695	1.72308	NA	65376	70975	61627
c3y_0220207	c3hy_0091201	NA	NA	NA	NA	0.0052	0.005	6e-04	-0.013	0.101695	-2.03125	NA	65376	70975	61627
c3y_0220207	c3hy_0091401	NA	NA	NA	NA	0.0245	0.0048	6e-04	-0.0012	0.101695	-0.196721	NA	65376	70975	61627
c3y_0220207	c3hy_asq_acomu	NA	NA	NA	NA	NA	NA	6e-04	0.0435	0.101695	5.50633	NA	65376	68056	63233
c3y_0220207	c3hy_asq_bgm	NA	NA	NA	NA	NA	NA	6e-04	0.0563	0.101695	7.40789	NA	65376	65116	65116
c3y_0220207	c3hy_asq_cfm	NA	NA	NA	NA	NA	NA	6e-04	0.0529	0.101695	6.78205	NA	65376	61679	59781
c3y_0220207	c3hy_asq_dproblem	NA	NA	NA	NA	NA	NA	6e-04	0.0431	0.101695	5.4557	NA	65376	59836	59606
c3y_0220207	c3hy_asq_epersonal	NA	NA	NA	NA	NA	NA	6e-04	0.0429	0.101695	4.98837	NA	65376	69837	60905
c3y_0220207	c3hy_asq_total	NA	NA	NA	NA	NA	NA	6e-04	0.0646	0.101695	8.17722	NA	65376	78217	64762
c3y_0220207	c3hy_bmi	NA	NA	NA	NA	NA	NA	6e-04	0.2701	0.101695	16.3697	NA	65376	73768	63985
c3y_0220207	c3hy_psi_cf	NA	NA	NA	NA	NA	NA	6e-04	0.0334	0.101695	4.07317	NA	65376	61862	59951
c3y_0220207	c3y_0030002_checked	NA	NA	NA	NA	NA	NA	6e-04	0.3134	0.101695	14.3105	NA	65376	66687	63284
c3y_0220207	c3y_0040001_1	NA	NA	NA	NA	NA	NA	6e-04	0.0083	0.101695	1.22059	NA	65376	69403	57007
c3y_0220207	c3y_0040001_2	NA	NA	NA	NA	NA	NA	6e-04	0.0111	0.101695	1.65672	NA	65376	79780	65376
c3y_0220207	c3y_0050001_1	NA	NA	NA	NA	NA	NA	6e-04	0.022	0.101695	3.18841	NA	65376	79780	65376
c3y_0220207	c3y_0050001_2	NA	NA	NA	NA	NA	NA	6e-04	0.0089	0.101695	1.28986	NA	65376	79735	65342
c3y_0220207	c3y_0050001_3	NA	NA	NA	NA	NA	NA	6e-04	0.0435	0.101695	6.30435	NA	65376	79507	65153
c3y_0220207	c3y_0100301b	NA	NA	NA	NA	NA	NA	6e-04	0.0041	0.101695	0.554054	NA	65376	78097	64953
c3y_0220207	c3y_0110001_3	NA	NA	NA	NA	NA	NA	6e-04	0.0212	0.101695	2.90411	NA	65376	79419	65088
c3y_0220207	c3y_0110501_3	NA	NA	NA	NA	NA	NA	6e-04	0.0021	0.101695	0.368421	NA	65376	79348	65033
c3y_0220207	c3y_0112001_3	NA	NA	NA	NA	0.0195	0.0046	6e-04	-0.0015	0.101695	-0.254237	NA	65376	78297	64193
c3y_0220207	c3y_0113501_2	NA	NA	NA	NA	NA	NA	6e-04	0.0043	0.101695	0.661538	NA	65376	78943	64701
c3y_0220207	c3y_0113501_3	NA	NA	NA	NA	0.0048	0.005	6e-04	-0.0015	0.101695	-0.217391	NA	65376	78788	64595
c3y_0220207	c3y_0114001_2	NA	NA	NA	NA	NA	NA	6e-04	0.0042	0.101695	0.591549	NA	65376	79780	65376
c3y_0220207	c3y_0114001_3	NA	NA	NA	NA	0.0037	0.0053	6e-04	-0.0047	0.101695	-0.783333	NA	65376	79780	65376
c3y_0220207	c3y_0114501_2	NA	NA	NA	NA	9e-04	0.0051	6e-04	-0.0038	0.101695	-0.666667	NA	65376	79011	64760
c3y_0220207	c3y_0115001_2	NA	NA	NA	NA	NA	NA	6e-04	0.0175	0.101695	2.46479	NA	65376	78831	64622
c3y_0220207	c3y_0115001_3	NA	NA	NA	NA	NA	NA	6e-04	0.0016	0.101695	0.231884	NA	65376	79780	65376
c3y_0220207	c3y_0220208	NA	NA	NA	NA	0.5862	0.0055	6e-04	-0.0032	0.101695	-0.533333	NA	65376	20256	17066
c3y_0220207	c3y_0220209	NA	NA	NA	NA	NA	NA	6e-04	0.0158	0.101695	2.46875	NA	65376	71680	58720
c3y_0220207	c3y_0220210	NA	NA	NA	NA	NA	NA	6e-04	0.0023	0.101695	0.370968	NA	65376	70976	58115
c3y_0220207	c3y_0220211	NA	NA	NA	NA	0.2876	0.0056	6e-04	-0.003	0.101695	-0.517241	NA	65376	71664	58705
c3y_0220207	c3y_0220212	NA	NA	NA	NA	0.2719	0.0052	6e-04	-0.0047	0.101695	-0.746032	NA	65376	70960	58100
c3y_0220207	c3y_0230001	NA	NA	NA	NA	NA	NA	6e-04	0.0066	0.101695	1.1	NA	65376	71655	58698
c3y_0220207	c3y_0240001	NA	NA	NA	NA	NA	NA	6e-04	0.031	0.101695	4.49275	NA	65376	70951	58093
c3y_0220207	c3y_0250001	NA	NA	NA	NA	NA	NA	6e-04	0.0162	0.101695	2.38235	NA	65376	71659	58702
c3y_0220207	c3y_0260001	NA	NA	NA	NA	NA	NA	6e-04	0.0292	0.101695	4.17143	NA	65376	70955	58097
c3y_0220207	c3y_0270101	NA	NA	NA	NA	NA	NA	6e-04	0.0156	0.101695	2.32836	NA	65376	71685	58723
c3y_0220207	c3y_0270201	NA	NA	NA	NA	NA	NA	6e-04	0.0052	0.101695	0.732394	NA	65376	71426	58532
c3y_0220207	c3y_0270301	NA	NA	NA	NA	NA	NA	6e-04	0.01	0.101695	1.53846	NA	65376	71426	58532
c3y_0220207	c3y_0270401	NA	NA	NA	NA	NA	NA	6e-04	0.0359	0.101695	4.72368	NA	65376	71426	58532
c3y_0220207	c3y_0270501	NA	NA	NA	NA	NA	NA	6e-04	0.0215	0.101695	3.02817	NA	65376	71426	58532
c3y_0220207	c3y_0270601	NA	NA	NA	NA	0.0165	0.0048	6e-04	-0.0051	0.101695	-0.822581	NA	65376	71426	58532
c3y_0220207	c3y_0280101	NA	NA	NA	NA	NA	NA	6e-04	0.0197	0.101695	2.9403	NA	65376	71426	58532
c3y_0220207	c3y_0280201b	NA	NA	NA	NA	NA	NA	6e-04	0.0051	0.101695	0.689189	NA	65376	76379	63587
c3y_0220207	c3y_0280301b	NA	NA	NA	NA	-0.0012	0.0046	6e-04	-0.0041	0.101695	-0.602941	NA	65376	39068	33200
c3y_0220207	c3y_0280501b	NA	NA	NA	NA	NA	NA	6e-04	0.0089	0.101695	1.27143	NA	65376	39080	33197
c3y_0220207	c3y_0280601b	NA	NA	NA	NA	NA	NA	6e-04	0.0065	0.101695	0.866667	NA	65376	33803	27977
c3y_0220207	c3y_0280901b	NA	NA	NA	NA	0.0065	0.005	6e-04	-0.0038	0.101695	-0.520548	NA	65376	32861	27210
c3y_0220207	c3y_0290001	NA	NA	NA	NA	NA	NA	6e-04	0.0146	0.101695	2.08571	NA	65376	71426	58532
c3y_0220207	c3y_0300001	NA	NA	NA	NA	NA	NA	6e-04	0.0111	0.101695	1.68182	NA	65376	71426	58532
c3y_0220207	c3y_0300002	NA	NA	NA	NA	NA	NA	6e-04	0.0142	0.101695	1.97222	NA	65376	71426	58532
c3y_0220207	c3y_0300101	NA	NA	NA	NA	NA	NA	6e-04	0.0207	0.101695	3.04412	NA	65376	71426	58532
c3y_0220207	c3y_0300201	NA	NA	NA	NA	NA	NA	6e-04	0.0152	0.101695	2.23529	NA	65376	71426	58532
c3y_0220207	c3y_0310001	NA	NA	NA	NA	NA	NA	6e-04	0.0107	0.101695	1.78333	NA	65376	71426	58532
c3y_0220207	c3y_0320001	NA	NA	NA	NA	NA	NA	6e-04	0.0059	0.101695	0.893939	NA	65376	71426	58532
c3y_0220207	c3y_0330001	NA	NA	NA	NA	NA	NA	6e-04	0.0077	0.101695	1.22222	NA	65376	71648	58694
c3y_0220207	c3y_0350001	NA	NA	NA	NA	NA	NA	6e-04	0.0107	0.101695	1.62121	NA	65376	71648	58694
c3y_0220207	c3y_0420001	NA	NA	NA	NA	NA	NA	6e-04	0.005	0.101695	0.78125	NA	65376	71648	58694
c3y_0220207	c3y_0430001	NA	NA	NA	NA	NA	NA	6e-04	0.0375	0.101695	5.13699	NA	65376	71648	58694
c3y_0220207	c3y_0450001	NA	NA	NA	NA	NA	NA	6e-04	0.0413	0.101695	5.36364	NA	65376	71648	58694
c3y_0220207	c3y_0460101	NA	NA	NA	NA	NA	NA	6e-04	0.0315	0.101695	3.98734	NA	65376	71648	58694
c3y_0220207	c3y_0460401	NA	NA	NA	NA	NA	NA	6e-04	0.0015	0.101695	0.227273	NA	65376	71648	58694
c3y_0220207	c3y_0490001	NA	NA	NA	NA	0.0072	0.0051	6e-04	-0.0032	0.101695	-0.52459	NA	65376	71653	58699
c3y_0220207	c3y_0500001	NA	NA	NA	NA	NA	NA	6e-04	0.0013	0.101695	0.203125	NA	65376	71648	58694
c3y_0220207	c3y_0510001	NA	NA	NA	NA	0.013	0.0053	6e-04	-0.0015	0.101695	-0.234375	NA	65376	71479	58574
c3y_0220207	c3y_0510002	NA	NA	NA	NA	NA	NA	6e-04	0.0094	0.101695	1.44615	NA	65376	71475	58572
c3y_0220207	c3y_0510003	NA	NA	NA	NA	0.0156	0.0053	6e-04	-0.0024	0.101695	-0.358209	NA	65376	78277	63846
c3y_0220207	c3y_0510004	NA	NA	NA	NA	NA	NA	6e-04	0.0182	0.101695	2.8	NA	65376	78277	63846
c3y_0220207	c3y_0520001	NA	NA	NA	NA	NA	NA	6e-04	0.0072	0.101695	1.01408	NA	65376	78277	63846
c3y_0220207	c3y_0520101	NA	NA	NA	NA	NA	NA	6e-04	0.0076	0.101695	1.11765	NA	65376	78277	63846
c3y_0220207	c3y_0520201	NA	NA	NA	NA	-0.0158	0.0049	6e-04	-0.0021	0.101695	-0.318182	NA	65376	78277	63846
c3y_0220207	c3y_0530001	NA	NA	NA	NA	NA	NA	6e-04	0.01	0.101695	1.36986	NA	65376	78277	63846
c3y_0220207	c3y_0530002	NA	NA	NA	NA	NA	NA	6e-04	0.0168	0.101695	2.33333	NA	65376	78270	63843
c3y_0220207	c3y_0530003	NA	NA	NA	NA	0.007	0.0046	6e-04	-0.0034	0.101695	-0.576271	NA	65376	78466	64023
c3y_0220207	c3y_0530004	NA	NA	NA	NA	0.0055	0.0047	6e-04	-0.0013	0.101695	-0.191176	NA	65376	78466	64023
c3y_0220207	c3y_0540001	NA	NA	NA	NA	0.0082	0.005	6e-04	-0.006	0.101695	-0.952381	NA	65376	79705	65317
c3y_0220207	c3y_0540002	NA	NA	NA	NA	0.0062	0.0046	6e-04	-0.0151	0.101695	-2.35938	NA	65376	79705	65317
c3y_0220207	c3y_0540003	NA	NA	NA	NA	NA	NA	6e-04	0.0086	0.101695	1.22857	NA	65376	79705	65317
c3y_0220207	c3y_0540004	NA	NA	NA	NA	NA	NA	6e-04	0.0227	0.101695	3.28986	NA	65376	79705	65317
c3y_0220207	c3y_0550001	NA	NA	NA	NA	NA	NA	6e-04	0.0055	0.101695	0.808824	NA	65376	79705	65317
c3y_0220207	c3y_0560001	NA	NA	NA	NA	NA	NA	6e-04	0.0019	0.101695	0.287879	NA	65376	79705	65317
c3y_0220207	c3y_0570001	NA	NA	NA	NA	NA	NA	6e-04	0.0135	0.101695	2.01493	NA	65376	79449	64772
c3y_0220207	c3y_0570002	NA	NA	NA	NA	NA	NA	6e-04	0.0049	0.101695	0.742424	NA	65376	79449	64772
c3y_0220207	c3y_0570003	NA	NA	NA	NA	NA	NA	6e-04	0.0045	0.101695	0.681818	NA	65376	79449	64772
c3y_0220207	c3y_0570004	NA	NA	NA	NA	NA	NA	6e-04	0.0158	0.101695	2.32353	NA	65376	79449	64772
c3y_0220207	c3y_0580001	NA	NA	NA	NA	NA	NA	6e-04	0.0167	0.101695	1.19286	NA	65376	79449	64772
c3y_0220207	c3y_0580002	NA	NA	NA	NA	NA	NA	6e-04	0.0096	0.101695	1.35211	NA	65376	79449	64772
c3y_0220207	c3y_0580003	NA	NA	NA	NA	NA	NA	6e-04	0.0062	0.101695	0.911765	NA	65376	40824	34857
c3y_0220207	c3y_0580004	NA	NA	NA	NA	NA	NA	6e-04	0.0144	0.101695	1.89474	NA	65376	40817	34852
c3y_0220207	c3y_0590001	NA	NA	NA	NA	NA	NA	6e-04	0.0118	0.101695	1.66197	NA	65376	40817	34852
c3y_0220207	c3y_0590002	NA	NA	NA	NA	NA	NA	6e-04	0.0108	0.101695	1.61194	NA	65376	40817	34852
c3y_0220207	c3y_0590003	NA	NA	NA	NA	NA	NA	6e-04	0.0067	0.101695	0.848101	NA	65376	40817	34852
c3y_0220207	c3y_0590004	NA	NA	NA	NA	NA	NA	6e-04	0.0048	0.101695	0.648649	NA	65376	40817	34852
c3y_0220207	c3y_0590005	NA	NA	NA	NA	NA	NA	6e-04	0.0082	0.101695	1.28125	NA	65376	40817	34852
c3y_0220207	c3y_0590006	NA	NA	NA	NA	2e-04	0.0053	6e-04	-0.0119	0.101695	-2.01695	NA	65376	40817	34852
c3y_0220207	c3y_0590007	NA	NA	NA	NA	NA	NA	6e-04	0.0083	0.101695	1.22059	NA	65376	40817	34852
c3y_0220207	c3y_0600101_1	NA	NA	NA	NA	0.0092	0.005	6e-04	-0.01	0.101695	-1.5625	NA	65376	79780	65376
c3y_0220207	c3y_0600101_2	NA	NA	NA	NA	NA	NA	6e-04	0.001	0.101695	0.15625	NA	65376	79295	64998
c3y_0220207	c3y_0600101_3	NA	NA	NA	NA	-0.0078	0.0044	6e-04	-0.0012	0.101695	-0.181818	NA	65376	79780	65376
c3y_0220207	c3y_0600101_4	NA	NA	NA	NA	0.0042	0.0045	6e-04	-0.0052	0.101695	-0.787879	NA	65376	78192	64314
c3y_0220207	c3y_0600201	NA	NA	NA	NA	NA	NA	6e-04	0.0099	0.101695	1.54688	NA	65376	60244	58814
c3y_0220207	c3y_0600202	NA	NA	NA	NA	0.0093	0.0048	6e-04	-0.0015	0.101695	-0.245902	NA	65376	59758	58692
c3y_0220207	c3y_0600301	NA	NA	NA	NA	0.0148	0.0046	6e-04	-0.004	0.101695	-0.625	NA	65376	59541	58492
c3y_0220207	c3y_0610001	NA	NA	NA	NA	NA	NA	6e-04	0.0086	0.101695	1.34375	NA	65376	71842	62465
c3y_0220207	c3y_0611001	NA	NA	NA	NA	NA	NA	6e-04	0.0081	0.101695	1.15714	NA	65376	39019	35186
c3y_0220207	c3y_0611101	NA	NA	NA	NA	NA	NA	6e-04	0.0025	0.101695	0.396825	NA	65376	53035	47618
c3y_0220207	c3y_0611201	NA	NA	NA	NA	NA	NA	6e-04	9e-04	0.101695	0.125	NA	65376	60896	55736
c3y_0220207	c3y_0611301	NA	NA	NA	NA	NA	NA	6e-04	0.0124	0.101695	1.96825	NA	65376	61740	57739
c3y_0220207	c3y_0611401	NA	NA	NA	NA	NA	NA	6e-04	0.0054	0.101695	0.857143	NA	65376	58965	56227
c3y_0220207	c3y_0611501	NA	NA	NA	NA	NA	NA	6e-04	0.0038	0.101695	0.584615	NA	65376	59497	59495
c3y_0220207	c3y_0611601	NA	NA	NA	NA	0.0133	0.0046	6e-04	-0.0069	0.101695	-1.1129	NA	65376	76319	62628
c3y_0220207	c3y_0620001	NA	NA	NA	NA	NA	NA	6e-04	0.0089	0.101695	1.36923	NA	65376	60884	59393
c3y_0220207	c3y_0620101	NA	NA	NA	NA	NA	NA	6e-04	0.0235	0.101695	3.4058	NA	65376	60838	59349
c3y_0220207	c3y_0620201	NA	NA	NA	NA	NA	NA	6e-04	0.0055	0.101695	0.887097	NA	65376	60809	59324
c3y_0220207	c3y_0620301	NA	NA	NA	NA	NA	NA	6e-04	0.0119	0.101695	1.77612	NA	65376	60590	59123
c3y_0220207	c3y_0630001	NA	NA	NA	NA	NA	NA	6e-04	0.0247	0.101695	3.43056	NA	65376	60807	59318
c3y_0220207	c3y_0631001	NA	NA	NA	NA	NA	NA	6e-04	0.0118	0.101695	1.61644	NA	65376	58807	57270
c3y_0220207	c3y_0631101	NA	NA	NA	NA	NA	NA	6e-04	0.0114	0.101695	1.96552	NA	65376	59039	57497
c3y_0220207	c3y_0631201	NA	NA	NA	NA	NA	NA	6e-04	0.0059	0.101695	0.951613	NA	65376	59039	57501
c3y_0220207	c3y_0631401	NA	NA	NA	NA	NA	NA	6e-04	0.0221	0.101695	3.25	NA	65376	58931	57392
c3y_0220207	c3y_asq_acomu	NA	NA	NA	NA	NA	NA	6e-04	0.0538	0.101695	6.725	NA	65376	52971	47568
c3y_0220207	c3y_asq_bgm	NA	NA	NA	NA	NA	NA	6e-04	0.05	0.101695	5.88235	NA	65376	60310	55205
c3y_0220207	c3y_asq_cfm	NA	NA	NA	NA	NA	NA	6e-04	0.0484	0.101695	6.36842	NA	65376	61559	57572
c3y_0220207	c3y_asq_dproblem	NA	NA	NA	NA	NA	NA	6e-04	0.0531	0.101695	6.39759	NA	65376	58782	56057
c3y_0220207	c3y_asq_epersonal	NA	NA	NA	NA	NA	NA	6e-04	0.0544	0.101695	6.55422	NA	65376	59324	59322
c3y_0220207	c3y_asq_total	NA	NA	NA	NA	NA	NA	6e-04	0.0674	0.101695	8.53165	NA	65376	77835	64770
c3y_0220207	c3y_bed_time	NA	NA	NA	NA	NA	NA	6e-04	0.0309	0.101695	4.29167	NA	65376	71319	63504
c3y_0220207	c3y_bmi	NA	NA	NA	NA	NA	NA	6e-04	0.2654	0.101695	15.7976	NA	65376	73600	63860
c3y_0220207	c3y_nap_count	NA	NA	NA	NA	NA	NA	6e-04	0.0206	0.101695	3.12121	NA	65376	71319	63504
c3y_0220207	c3y_night_wake_up_count	NA	NA	NA	NA	NA	NA	6e-04	0.0214	0.101695	2.77922	NA	65376	71319	63504
c3y_0220207	c3y_sleep_time_day	NA	NA	NA	NA	NA	NA	6e-04	0.0233	0.101695	3.32857	NA	65376	71319	63504
c3y_0220207	c3y_sleep_time_night	NA	NA	NA	NA	NA	NA	6e-04	0.0351	0.101695	4.94366	NA	65376	71319	63504
c3y_0220207	c3y_total_sleep_time	NA	NA	NA	NA	NA	NA	6e-04	0.0118	0.101695	1.84375	NA	65376	71319	63504
c3y_0220207	c3y_wake_up_time	NA	NA	NA	NA	NA	NA	6e-04	0.0777	0.101695	9.03488	NA	65376	71319	63504
c3y_0220207	c4y_0010101	NA	NA	NA	NA	NA	NA	6e-04	0.0097	0.101695	1.34722	NA	65376	73767	63987
c3y_0220207	c4y_0010201	NA	NA	NA	NA	NA	NA	6e-04	0.0012	0.101695	0.179104	NA	65376	73767	63987
c3y_0220207	c4y_0010301	NA	NA	NA	NA	NA	NA	6e-04	0.0124	0.101695	1.74648	NA	65376	73735	63961
c3y_0220207	c4y_0030002	NA	NA	NA	NA	NA	NA	6e-04	0.3831	0.101695	15.324	NA	65376	73735	63961
c3y_0220207	c4y_0042101	NA	NA	NA	NA	NA	NA	6e-04	0.0484	0.101695	5.31868	NA	65376	73735	63961
c3y_0220207	c4y_0042102b	NA	NA	NA	NA	NA	NA	6e-04	0.0495	0.101695	5.625	NA	65376	33893	28034
c3y_0220207	c4y_0051001	NA	NA	NA	NA	NA	NA	6e-04	0.0331	0.101695	3.48421	NA	65376	73809	64033
c3y_0220207	c4y_0051101	NA	NA	NA	NA	NA	NA	6e-04	0.0364	0.101695	4.33333	NA	65376	73304	63621
c3y_0220207	c4y_0051201	NA	NA	NA	NA	NA	NA	6e-04	0.0432	0.101695	4.45361	NA	65376	71266	63465
c3y_0220207	c4y_0051301	NA	NA	NA	NA	NA	NA	6e-04	0.0069	0.101695	1.01471	NA	65376	71266	63465
c3y_0220207	c4y_0051401	NA	NA	NA	NA	NA	NA	6e-04	0.0091	0.101695	1.3	NA	65376	70924	63173
c3y_0220207	c4y_0051501	NA	NA	NA	NA	NA	NA	6e-04	0.0178	0.101695	2.25316	NA	65376	70924	63173
c3y_0220207	c4y_0053801	NA	NA	NA	NA	NA	NA	6e-04	0.0116	0.101695	1.78462	NA	65376	71094	63315
c3y_0220207	c4y_0053901	NA	NA	NA	NA	NA	NA	6e-04	0.0078	0.101695	1.16418	NA	65376	71094	63315
c3y_0220207	c4y_0054001	NA	NA	NA	NA	NA	NA	6e-04	0.0061	0.101695	0.953125	NA	65376	71026	63257
c3y_0220207	c4y_0054401	NA	NA	NA	NA	NA	NA	6e-04	0.0025	0.101695	0.378788	NA	65376	71026	63257
c3y_0220207	c4y_0055701	NA	NA	NA	NA	NA	NA	6e-04	0.0227	0.101695	3.06757	NA	65376	71026	63257
c3y_0220207	c4y_0056001	NA	NA	NA	NA	NA	NA	6e-04	0.0039	0.101695	0.629032	NA	65376	69461	63092
c3y_0220207	c4y_0056101	NA	NA	NA	NA	NA	NA	6e-04	0.0125	0.101695	2.19298	NA	65376	69461	63092
c3y_0220207	c4y_0056301	NA	NA	NA	NA	NA	NA	6e-04	0.0099	0.101695	1.43478	NA	65376	69461	63092
c3y_0220207	c4y_0056401	NA	NA	NA	NA	NA	NA	6e-04	0.0059	0.101695	0.880597	NA	65376	69328	62979
c3y_0220207	c4y_0060101	NA	NA	NA	NA	NA	NA	6e-04	0.0046	0.101695	0.657143	NA	65376	69328	62979
c3y_0220207	c4y_0060201	NA	NA	NA	NA	0.0196	0.0044	6e-04	-4.8573e-05	0.101695	-0.00703957	NA	65376	69223	62884
c3y_0220207	c4y_0060301b	NA	NA	NA	NA	NA	NA	6e-04	0.0017	0.101695	0.261538	NA	65376	33620	27820
c3y_0220207	c4y_0070001_3	NA	NA	NA	NA	NA	NA	6e-04	0.0123	0.101695	1.5375	NA	65376	77649	63864
c3y_0220207	c4y_0070101	NA	NA	NA	NA	NA	NA	6e-04	0.0342	0.101695	4.5	NA	65376	69258	62915
c3y_0220207	c4y_0070201	NA	NA	NA	NA	NA	NA	6e-04	0.0232	0.101695	3.13514	NA	65376	69212	62882
c3y_0220207	c4y_0070301	NA	NA	NA	NA	NA	NA	6e-04	0.0171	0.101695	2.28	NA	65376	69212	62882
c3y_0220207	c4y_0070501_3	NA	NA	NA	NA	NA	NA	6e-04	0.0028	0.101695	0.444444	NA	65376	76816	63202
c3y_0220207	c4y_0070601	NA	NA	NA	NA	NA	NA	6e-04	0.0223	0.101695	3.32836	NA	65376	69260	62925
c3y_0220207	c4y_0070701	NA	NA	NA	NA	NA	NA	6e-04	0.0086	0.101695	1.26471	NA	65376	69260	62925
c3y_0220207	c4y_0070801	NA	NA	NA	NA	0.0079	0.005	6e-04	-9e-04	0.101695	-0.136364	NA	65376	69261	62923
c3y_0220207	c4y_0073501_2	NA	NA	NA	NA	NA	NA	6e-04	0.0278	0.101695	3.97143	NA	65376	77194	63560
c3y_0220207	c4y_0073501_3	NA	NA	NA	NA	0.01	0.0051	6e-04	-0.0024	0.101695	-0.347826	NA	65376	76496	62992
c3y_0220207	c4y_0074001_2	NA	NA	NA	NA	NA	NA	6e-04	0.0094	0.101695	1.25333	NA	65376	77911	64105
c3y_0220207	c4y_0075001_2	NA	NA	NA	NA	NA	NA	6e-04	0.0023	0.101695	0.315068	NA	65376	77531	63833
c3y_0220207	c4y_0075001_3	NA	NA	NA	NA	NA	NA	6e-04	0.0017	0.101695	0.257576	NA	65376	75638	62266
c3y_0220207	c4y_0075501_2	NA	NA	NA	NA	NA	NA	6e-04	0.0019	0.101695	0.253333	NA	65376	79399	65218
c3y_0220207	c4y_0075501_3	NA	NA	NA	NA	NA	NA	6e-04	0.008	0.101695	1.17647	NA	65376	79399	65218
c3y_0220207	c4y_0077001	NA	NA	NA	NA	NA	NA	6e-04	0.0128	0.101695	1.72973	NA	65376	69210	62877
c3y_0220207	c4y_0077101	NA	NA	NA	NA	NA	NA	6e-04	0.0048	0.101695	0.761905	NA	65376	69210	62877
c3y_0220207	c4y_0077102	NA	NA	NA	NA	NA	NA	6e-04	0.0182	0.101695	2.84375	NA	65376	70019	63538
c3y_0220207	c4y_0080001	NA	NA	NA	NA	NA	NA	6e-04	0.0192	0.101695	2.59459	NA	65376	70019	63538
c3y_0220207	c4y_0081001	NA	NA	NA	NA	NA	NA	6e-04	0.0209	0.101695	2.98571	NA	65376	69945	63466
c3y_0220207	c4y_0090001	NA	NA	NA	NA	NA	NA	6e-04	0.0092	0.101695	1.31429	NA	65376	69945	63466
c3y_0220207	c4y_0091001	NA	NA	NA	NA	0.0016	0.0048	6e-04	-0.0042	0.101695	-0.494118	NA	65376	69945	63466
c3y_0220207	c4y_0100001	NA	NA	NA	NA	NA	NA	6e-04	0.0062	0.101695	0.775	NA	65376	70403	63511
c3y_0220207	c4y_0110001	NA	NA	NA	NA	NA	NA	6e-04	0.0425	0.101695	5.66667	NA	65376	70403	63511
c3y_0220207	c4y_0120001	NA	NA	NA	NA	NA	NA	6e-04	0.0673	0.101695	6.23148	NA	65376	70403	63511
c3y_0220207	c4y_0130001	NA	NA	NA	NA	NA	NA	6e-04	0.0658	0.101695	6.38835	NA	65376	70403	63511
c3y_0220207	c4y_0130102	NA	NA	NA	NA	NA	NA	6e-04	6e-04	0.101695	0.0909091	NA	65376	68095	63247
c3y_0220207	c4y_0130103	NA	NA	NA	NA	NA	NA	6e-04	0.0159	0.101695	2.09211	NA	65376	68095	63247
c3y_0220207	c4y_0130104	NA	NA	NA	NA	NA	NA	6e-04	0.0529	0.101695	5.75	NA	65376	67753	62973
c3y_0220207	c4y_0130105	NA	NA	NA	NA	NA	NA	6e-04	0.0078	0.101695	1.18182	NA	65376	67753	62973
c3y_0220207	c4y_0140001	NA	NA	NA	NA	NA	NA	6e-04	0.0294	0.101695	3.45882	NA	65376	67753	62973
c3y_0220207	c4y_0150001	NA	NA	NA	NA	NA	NA	6e-04	0.061	0.101695	6.0396	NA	65376	67701	62920
c3y_0220207	c4y_0160001	NA	NA	NA	NA	NA	NA	6e-04	0.0459	0.101695	4.25	NA	65376	67637	62864
c3y_0220207	c4y_0160101	NA	NA	NA	NA	NA	NA	6e-04	0.0605	0.101695	4.80159	NA	65376	67613	62844
c3y_0220207	c4y_0160201	NA	NA	NA	NA	NA	NA	6e-04	0.0354	0.101695	3.33962	NA	65376	67613	62844
c3y_0220207	c4y_0160301	NA	NA	NA	NA	NA	NA	6e-04	0.004	0.101695	0.449438	NA	65376	67669	62895
c3y_0220207	c4y_0170001	NA	NA	NA	NA	NA	NA	6e-04	0.0358	0.101695	3.69072	NA	65376	67669	62895
c3y_0220207	c4y_0180001	NA	NA	NA	NA	NA	NA	6e-04	0.0066	0.101695	0.942857	NA	65376	67682	62909
c3y_0220207	c4y_0190001	NA	NA	NA	NA	NA	NA	6e-04	-1e-04	0.101695	-0.0140845	NA	65376	67658	62884
c3y_0220207	c4y_0200001	NA	NA	NA	NA	NA	NA	6e-04	0.0431	0.101695	4.14423	NA	65376	67658	62884
c3y_0220207	c4y_0210001	NA	NA	NA	NA	NA	NA	6e-04	0.0417	0.101695	4.04854	NA	65376	65300	65300
c3y_0220207	c4y_0210101	NA	NA	NA	NA	NA	NA	6e-04	0.0518	0.101695	4.7963	NA	65376	65300	65300
c3y_0220207	c4y_0210401	NA	NA	NA	NA	NA	NA	6e-04	0.0183	0.101695	2.17857	NA	65376	65303	65303
c3y_0220207	c4y_0220001	NA	NA	NA	NA	NA	NA	6e-04	0.0566	0.101695	5.44231	NA	65376	65303	65303
c3y_0220207	c4y_0230001	NA	NA	NA	NA	NA	NA	6e-04	0.06	0.101695	5.45455	NA	65376	65303	65303
c3y_0220207	c4y_0240001	NA	NA	NA	NA	NA	NA	6e-04	0.0051	0.101695	0.607143	NA	65376	64819	64819
c3y_0220207	c4y_0250001	NA	NA	NA	NA	NA	NA	6e-04	0.0038	0.101695	0.493506	NA	65376	64752	64752
c3y_0220207	c4y_0250101	NA	NA	NA	NA	NA	NA	6e-04	0.0043	0.101695	0.551282	NA	65376	64676	64676
c3y_0220207	c4y_0250201	NA	NA	NA	NA	0.1468	0.0047	6e-04	-0.0038	0.101695	-0.575758	NA	65376	64642	64642
c3y_0220207	c4y_0250202	NA	NA	NA	NA	NA	NA	6e-04	0.0067	0.101695	0.971014	NA	65376	64642	64642
c3y_0220207	c4y_0250203	NA	NA	NA	NA	NA	NA	6e-04	0.0045	0.101695	0.625	NA	65376	64701	64701
c3y_0220207	c4y_0250204	NA	NA	NA	NA	NA	NA	6e-04	0.0071	0.101695	1.01429	NA	65376	64701	64701
c3y_0220207	c4y_0250205	NA	NA	NA	NA	NA	NA	6e-04	0.0022	0.101695	0.333333	NA	65376	64718	64718
c3y_0220207	c4y_0250206	NA	NA	NA	NA	0.1816	0.0045	6e-04	-0.0072	0.101695	-1.10769	NA	65376	64700	64700
c3y_0220207	c4y_0250207	NA	NA	NA	NA	NA	NA	6e-04	0.0055	0.101695	0.785714	NA	65376	64700	64700
c3y_0220207	c4y_0250208	NA	NA	NA	NA	NA	NA	6e-04	0.0108	0.101695	1.52113	NA	65376	65579	65194
c3y_0220207	c4y_0250209	NA	NA	NA	NA	NA	NA	6e-04	0.0037	0.101695	0.552239	NA	65376	65579	65194
c3y_0220207	c4y_0250210	NA	NA	NA	NA	NA	NA	6e-04	0.0021	0.101695	0.333333	NA	65376	65579	65194
c3y_0220207	c4y_0250211	NA	NA	NA	NA	0.1439	0.0054	6e-04	-0.0076	0.101695	-1.15152	NA	65376	65579	65194
c3y_0220207	c4y_0250212	NA	NA	NA	NA	0.1383	0.0054	6e-04	-0.0094	0.101695	-1.36232	NA	65376	61264	59407
c3y_0220207	c4y_0260001	NA	NA	NA	NA	NA	NA	6e-04	0.0102	0.101695	1.36	NA	65376	61195	59344
c3y_0220207	c4y_0270001	NA	NA	NA	NA	NA	NA	6e-04	0.031	0.101695	4.13333	NA	65376	61095	59249
c3y_0220207	c4y_0280001	NA	NA	NA	NA	NA	NA	6e-04	0.0216	0.101695	3.27273	NA	65376	61095	59249
c3y_0220207	c4y_0290001	NA	NA	NA	NA	NA	NA	6e-04	0.0941	0.101695	9.50505	NA	65376	61156	59306
c3y_0220207	c4y_0300101	NA	NA	NA	NA	NA	NA	6e-04	0.0224	0.101695	3.29412	NA	65376	61118	59271
c3y_0220207	c4y_0300201	NA	NA	NA	NA	NA	NA	6e-04	0.0102	0.101695	1.39726	NA	65376	61118	59271
c3y_0220207	c4y_0300301	NA	NA	NA	NA	NA	NA	6e-04	0.023	0.101695	3.15068	NA	65376	61089	59245
c3y_0220207	c4y_0300401	NA	NA	NA	NA	NA	NA	6e-04	0.021	0.101695	3	NA	65376	61089	59245
c3y_0220207	c4y_0300501	NA	NA	NA	NA	NA	NA	6e-04	0.0208	0.101695	3.05882	NA	65376	60213	58403
c3y_0220207	c4y_0300601	NA	NA	NA	NA	NA	NA	6e-04	0.0234	0.101695	3.34286	NA	65376	60213	58403
c3y_0220207	c4y_0310101	NA	NA	NA	NA	NA	NA	6e-04	0.0242	0.101695	3.36111	NA	65376	60213	58403
c3y_0220207	c4y_0310201	NA	NA	NA	NA	NA	NA	6e-04	0.0318	0.101695	4.24	NA	65376	79676	65302
c3y_0220207	c4y_0310301	NA	NA	NA	NA	NA	NA	6e-04	0.0176	0.101695	2.14634	NA	65376	78089	64202
c3y_0220207	c4y_0310401b	NA	NA	NA	NA	-0.0122	0.005	6e-04	-0.0049	0.101695	-0.544444	NA	65376	76283	63661
c3y_0220207	c4y_0310501	NA	NA	NA	NA	NA	NA	6e-04	0.0093	0.101695	1	NA	65376	45836	39359
c3y_0220207	c4y_0310601	NA	NA	NA	NA	NA	NA	6e-04	0.0044	0.101695	0.473118	NA	65376	45692	39247
c3y_0220207	c4y_0310901b	NA	NA	NA	NA	NA	NA	6e-04	0.0128	0.101695	1.52381	NA	65376	44861	36900
c3y_0220207	c4y_0320001	NA	NA	NA	NA	NA	NA	6e-04	0.0102	0.101695	1.36	NA	65376	45835	39353
c3y_0220207	c4y_0330001	NA	NA	NA	NA	NA	NA	6e-04	0.0128	0.101695	1.80282	NA	65376	45692	39240
c3y_0220207	c4y_0330002	NA	NA	NA	NA	NA	NA	6e-04	0.0097	0.101695	1.12791	NA	65376	73666	63899
c3y_0220207	c4y_0330101	NA	NA	NA	NA	NA	NA	6e-04	0.0055	0.101695	0.723684	NA	65376	60292	53955
c3y_0220207	c4y_0330201	NA	NA	NA	NA	NA	NA	6e-04	0.0201	0.101695	2.61039	NA	65376	69669	63220
c3y_0220207	c4y_0340001	NA	NA	NA	NA	NA	NA	6e-04	0.0055	0.101695	0.774648	NA	65376	69712	63263
c3y_0220207	c4y_0350001	NA	NA	NA	NA	NA	NA	6e-04	0.0112	0.101695	1.67164	NA	65376	70145	63640
c3y_0220207	c4y_0360001	NA	NA	NA	NA	NA	NA	6e-04	0.0024	0.101695	0.32	NA	65376	67528	62751
c3y_0220207	c4y_0380001	NA	NA	NA	NA	NA	NA	6e-04	0.0126	0.101695	1.7027	NA	65376	63889	59405
c3y_0220207	c4y_0450001	NA	NA	NA	NA	NA	NA	6e-04	0.0126	0.101695	1.82609	NA	65376	63432	60248
c3y_0220207	c4y_0460001	NA	NA	NA	NA	NA	NA	6e-04	0.0238	0.101695	3.01266	NA	65376	58567	58567
c3y_0220207	c4y_0480001	NA	NA	NA	NA	NA	NA	6e-04	0.0387	0.101695	5.16	NA	65376	59441	59441
c3y_0220207	c4y_0490001_1	NA	NA	NA	NA	NA	NA	6e-04	0.0125	0.101695	1.66667	NA	65376	79399	65218
c3y_0220207	c4y_0490001_2	NA	NA	NA	NA	NA	NA	6e-04	0.0097	0.101695	1.34722	NA	65376	72598	59847
c3y_0220207	c4y_0490001_3	NA	NA	NA	NA	NA	NA	6e-04	0.0014	0.101695	0.208955	NA	65376	78873	64812
c3y_0220207	c4y_0500001	NA	NA	NA	NA	NA	NA	6e-04	0.097	0.101695	1.13984	NA	65376	58261	58261
c3y_0220207	c4y_0500101	NA	NA	NA	NA	NA	NA	6e-04	0.1015	0.101695	1.31818	NA	65376	58181	58181
c3y_0220207	c4y_asq_acomu	NA	NA	NA	NA	NA	NA	6e-04	0.058	0.101695	6.59091	NA	65376	69837	60905
c3y_0220207	c4y_asq_bgm	NA	NA	NA	NA	NA	NA	6e-04	0.0502	0.101695	6.12195	NA	65376	69837	60905
c3y_0220207	c4y_asq_cfm	NA	NA	NA	NA	NA	NA	6e-04	0.0527	0.101695	6.3494	NA	65376	69837	60905
c3y_0220207	c4y_asq_dproblem	NA	NA	NA	NA	NA	NA	6e-04	0.0419	0.101695	5.2375	NA	65376	69837	60905
c3y_0220207	c4y_asq_epersonal	NA	NA	NA	NA	NA	NA	6e-04	0.0279	0.101695	3.44444	NA	65376	69837	60905
c3y_0220207	c4y_asq_total	NA	NA	NA	NA	NA	NA	6e-04	0.0553	0.101695	6.28409	NA	65376	76690	63596
c3y_0220207	c4y_bmi	NA	NA	NA	NA	NA	NA	6e-04	0.2773	0.101695	16.7048	NA	65376	55465	47573
c3y_0220207	c6m_0010201_1	NA	NA	NA	NA	NA	NA	6e-04	0.0218	0.101695	1.87931	NA	65376	69458	63042
c3y_0220207	c6m_0010201_2	NA	NA	NA	NA	NA	NA	6e-04	0.016	0.101695	1.64948	NA	65376	69458	63042
c3y_0220207	c6m_0010201_3	NA	NA	NA	NA	NA	NA	6e-04	0.0042	0.101695	0.466667	NA	65376	69458	63042
c3y_0220207	c6m_0010201_5	NA	NA	NA	NA	NA	NA	6e-04	0.0312	0.101695	2.88889	NA	65376	69458	63042
c3y_0220207	c6m_0020001_1	NA	NA	NA	NA	NA	NA	6e-04	0.0142	0.101695	1.97222	NA	65376	69458	63042
c3y_0220207	c6m_0020001_2	NA	NA	NA	NA	NA	NA	6e-04	0.0029	0.101695	0.467742	NA	65376	69453	63038
c3y_0220207	c6m_0020001_3	NA	NA	NA	NA	NA	NA	6e-04	0.0132	0.101695	1.97015	NA	65376	69457	63041
c3y_0220207	c6m_0040108b	NA	NA	NA	NA	0.0058	0.0049	6e-04	-0.0074	0.101695	-0.795699	NA	65376	78335	65138
c3y_0220207	c6m_0040109b	NA	NA	NA	NA	NA	NA	6e-04	3e-04	0.101695	0.0333333	NA	65376	78335	65138
c3y_0220207	c6m_0040110b	NA	NA	NA	NA	NA	NA	6e-04	0.0225	0.101695	2.29592	NA	65376	78335	65138
c3y_0220207	c6m_0040111b	NA	NA	NA	NA	NA	NA	6e-04	0.0059	0.101695	0.641304	NA	65376	78335	65138
c3y_0220207	c6m_0070103_checked	NA	NA	NA	NA	NA	NA	6e-04	0.2189	0.101695	12.3672	NA	65376	61862	59951
c3y_0220207	c6m_0090001b	NA	NA	NA	NA	NA	NA	6e-04	0.0033	0.101695	0.611111	NA	65376	78335	65138
c3y_0220207	c6m_0170001_1	NA	NA	NA	NA	NA	NA	6e-04	0.0062	0.101695	1.05085	NA	65376	70826	63127
c3y_0220207	c6m_0170001_2	NA	NA	NA	NA	NA	NA	6e-04	0.0098	0.101695	1.66102	NA	65376	70826	63127
c3y_0220207	c6m_0180001_1	NA	NA	NA	NA	NA	NA	6e-04	0.0403	0.101695	5.30263	NA	65376	70826	63127
c3y_0220207	c6m_0180001_2	NA	NA	NA	NA	NA	NA	6e-04	0.0164	0.101695	2.44776	NA	65376	70826	63127
c3y_0220207	c6m_0180001_3	NA	NA	NA	NA	NA	NA	6e-04	0.0213	0.101695	3.13235	NA	65376	70826	63127
c3y_0220207	c6m_0220001_1	NA	NA	NA	NA	NA	NA	6e-04	0.0043	0.101695	0.796296	NA	65376	70809	63113
c3y_0220207	c6m_0380001_1	NA	NA	NA	NA	NA	NA	6e-04	0.003	0.101695	0.566038	NA	65376	70822	63123
c3y_0220207	c6m_asq_acomu	NA	NA	NA	NA	NA	NA	6e-04	0.028	0.101695	4	NA	65376	59136	59136
c3y_0220207	c6m_asq_bgm	NA	NA	NA	NA	NA	NA	6e-04	0.0818	0.101695	10.9067	NA	65376	61851	59941
c3y_0220207	c6m_asq_cfm	NA	NA	NA	NA	NA	NA	6e-04	0.0476	0.101695	6.18182	NA	65376	59936	58140
c3y_0220207	c6m_asq_dproblem	NA	NA	NA	NA	NA	NA	6e-04	0.0617	0.101695	7.81013	NA	65376	47540	46019
c3y_0220207	c6m_asq_epersonal	NA	NA	NA	NA	NA	NA	6e-04	0.0796	0.101695	9.82716	NA	65376	47983	46469
c3y_0220207	c6m_asq_total	NA	NA	NA	NA	NA	NA	6e-04	0.0766	0.101695	9.34146	NA	65376	77462	64477
c3y_0220207	c6m_bed_time	NA	NA	NA	NA	NA	NA	6e-04	0.0177	0.101695	2.85484	NA	65376	71021	63264
c3y_0220207	c6m_bmi	NA	NA	NA	NA	NA	NA	6e-04	0.2613	0.101695	18.2727	NA	65376	77269	64391
c3y_0220207	c6m_nap_count	NA	NA	NA	NA	NA	NA	6e-04	0.0172	0.101695	3.07143	NA	65376	71319	63504
c3y_0220207	c6m_night_wake_up_count	NA	NA	NA	NA	NA	NA	6e-04	0.0195	0.101695	3.36207	NA	65376	70932	63183
c3y_0220207	c6m_sleep_time_day	NA	NA	NA	NA	NA	NA	6e-04	0.0205	0.101695	3.53448	NA	65376	71319	63504
c3y_0220207	c6m_sleep_time_night	NA	NA	NA	NA	NA	NA	6e-04	0.0187	0.101695	2.92188	NA	65376	71319	63504
c3y_0220207	c6m_total_sleep_time	NA	NA	NA	NA	NA	NA	6e-04	0.0138	0.101695	2.3	NA	65376	71319	63504
c3y_0220207	c6m_wake_up_time	NA	NA	NA	NA	NA	NA	6e-04	0.0394	0.101695	5.9697	NA	65376	70753	63024
c3y_0220207	c_hospital_kikan	NA	NA	NA	NA	NA	NA	6e-04	0.0146	0.101695	2.51724	NA	65376	68351	63481
c3y_0220207	c_tshfpb_010	NA	NA	NA	NA	NA	NA	6e-04	0.1406	0.101695	6.63208	NA	65376	59348	59348
c3y_0220207	cd	NA	NA	NA	NA	NA	NA	6e-04	0.072	0.101695	6	NA	65376	59184	57448
c3y_0220207	childcare_facility_daycare_time_3y	NA	NA	NA	NA	NA	NA	6e-04	0.0083	0.101695	0.783019	NA	65376	71319	63504
c3y_0220207	childcare_facility_daycare_time_4y	NA	NA	NA	NA	NA	NA	6e-04	5e-04	0.101695	0.0694444	NA	65376	71319	63504
c3y_0220207	childcare_facility_starting_age	NA	NA	NA	NA	NA	NA	6e-04	0.0107	0.101695	0.972727	NA	65376	71319	63504
c3y_0220207	constipation_3y	NA	NA	NA	NA	NA	NA	6e-04	0.028	0.101695	3.94366	NA	65376	71187	63395
c3y_0220207	constipation_4y	NA	NA	NA	NA	NA	NA	6e-04	0.0332	0.101695	4.61111	NA	65376	71319	63504
c3y_0220207	constipation_cum_4y	NA	NA	NA	NA	NA	NA	6e-04	0.0485	0.101695	5.98765	NA	65376	71319	63504
c3y_0220207	constipation_severity_3y	NA	NA	NA	NA	NA	NA	6e-04	0.0363	0.101695	4.65385	NA	65376	70875	63136
c3y_0220207	constipation_severity_4y	NA	NA	NA	NA	NA	NA	6e-04	0.0324	0.101695	4.37838	NA	65376	70806	63070
c3y_0220207	dr0m_0020701_1	NA	NA	NA	NA	NA	NA	6e-04	0.0087	0.101695	1.58182	NA	65376	69837	60905
c3y_0220207	dr0m_0020701_3	NA	NA	NA	NA	NA	NA	6e-04	0.0126	0.101695	2.29091	NA	65376	71319	63504
c3y_0220207	dr0m_bmi	NA	NA	NA	NA	NA	NA	6e-04	0.1436	0.101695	13.0545	NA	65376	78209	64752
c3y_0220207	dr1m_0040501b	NA	NA	NA	NA	NA	NA	6e-04	0.009	0.101695	1.8	NA	65376	79399	65218
c3y_0220207	dr1m_bmi	NA	NA	NA	NA	NA	NA	6e-04	0.1023	0.101695	10.7684	NA	65376	75758	62843
c3y_0220207	egg_allergy_1hy	NA	NA	NA	NA	NA	NA	6e-04	0.0172	0.101695	2.6875	NA	65376	47206	40470
c3y_0220207	egg_allergy_2y	NA	NA	NA	NA	NA	NA	6e-04	0.024	0.101695	3.80952	NA	65376	46463	39877
c3y_0220207	egg_allergy_3y	NA	NA	NA	NA	NA	NA	6e-04	0.0306	0.101695	4.56716	NA	65376	47286	40585
c3y_0220207	egg_allergy_4y	NA	NA	NA	NA	NA	NA	6e-04	0.0247	0.101695	3.38356	NA	65376	46817	40166
c3y_0220207	egg_allergy_cum_4y	NA	NA	NA	NA	NA	NA	6e-04	0.0351	0.101695	4.28049	NA	65376	73913	64106
c3y_0220207	egg_allergy_score_until_4yo	NA	NA	NA	NA	NA	NA	6e-04	0.0558	0.101695	5.58	NA	65376	55312	47417
c3y_0220207	egg_allergy_score_until_4yo_positive	NA	NA	NA	NA	NA	NA	6e-04	0.052	0.101695	5.14851	NA	65376	73913	64106
c3y_0220207	exclusive_breastfeeding_1y	NA	NA	NA	NA	NA	NA	6e-04	0.0262	0.101695	3.9697	NA	65376	63050	56259
c3y_0220207	febrile_convulsion_cum_4y	NA	NA	NA	NA	NA	NA	6e-04	0.0888	0.101695	8.07273	NA	65376	70984	63222
c3y_0220207	feeding_type_yesterday_breast_feeding_count_1m	NA	NA	NA	NA	NA	NA	6e-04	0.0168	0.101695	2.84746	NA	65376	71319	63504
c3y_0220207	feeding_type_yesterday_formula_feeding_count_1m	NA	NA	NA	NA	NA	NA	6e-04	0.0086	0.101695	0.754386	NA	65376	71319	63504
c3y_0220207	fever_count_cum_2hy	NA	NA	NA	NA	NA	NA	6e-04	0.0463	0.101695	5.38372	NA	65376	71000	63242
c3y_0220207	fever_count_cum_2y	NA	NA	NA	NA	NA	NA	6e-04	0.036	0.101695	4.44444	NA	65376	70444	62760
c3y_0220207	fever_over_39c_count_cum_2hy	NA	NA	NA	NA	NA	NA	6e-04	0.0364	0.101695	4.08989	NA	65376	71029	63263
c3y_0220207	fever_over_39c_count_cum_2y	NA	NA	NA	NA	NA	NA	6e-04	0.0302	0.101695	3.82278	NA	65376	70238	62581
c3y_0220207	first_vaccination_bcg	NA	NA	NA	NA	NA	NA	6e-04	0.0051	0.101695	0.822581	NA	65376	71319	63504
c3y_0220207	first_vaccination_dpt	NA	NA	NA	NA	NA	NA	6e-04	0.0012	0.101695	0.193548	NA	65376	71319	63504
c3y_0220207	first_vaccination_haemophilus_b_influenzae	NA	NA	NA	NA	NA	NA	6e-04	8e-04	0.101695	0.135593	NA	65376	71319	63504
c3y_0220207	first_vaccination_hbv	NA	NA	NA	NA	NA	NA	6e-04	0.015	0.101695	2.63158	NA	65376	71319	63504
c3y_0220207	first_vaccination_pneumococcus	NA	NA	NA	NA	0.0025	0.0047	6e-04	-0.0025	0.101695	-0.403226	NA	65376	71319	63504
c3y_0220207	first_vaccination_polio	NA	NA	NA	NA	-0.011	0.0045	6e-04	-0.0064	0.101695	-1.12281	NA	65376	71319	63504
c3y_0220207	first_vaccination_rotavirus	NA	NA	NA	NA	NA	NA	6e-04	0.0073	0.101695	1.17742	NA	65376	71319	63504
c3y_0220207	fish_allergy_score_until_4yo_positive	NA	NA	NA	NA	NA	NA	6e-04	0.0081	0.101695	1.55769	NA	65376	73913	64106
c3y_0220207	food_allergy_cum_4y	NA	NA	NA	NA	NA	NA	6e-04	0.0458	0.101695	4.77083	NA	65376	33377	29326
c3y_0220207	food_allergy_cum_count_until_4yo	NA	NA	NA	NA	NA	NA	6e-04	0.0447	0.101695	4.96667	NA	65376	73913	64106
c3y_0220207	food_allergy_egg_feeding_status_case_combined_1yh	NA	NA	NA	NA	NA	NA	6e-04	0.0402	0.101695	4.46667	NA	65376	73913	64106
c3y_0220207	food_allergy_egg_feeding_status_case_combined_2y	NA	NA	NA	NA	NA	NA	6e-04	0.0343	0.101695	4.34177	NA	65376	73011	63355
c3y_0220207	food_allergy_egg_feeding_status_case_combined_3y	NA	NA	NA	NA	NA	NA	6e-04	0.0219	0.101695	2.60714	NA	65376	73388	63678
c3y_0220207	food_allergy_egg_feeding_status_case_combined_4y	NA	NA	NA	NA	NA	NA	6e-04	0.0133	0.101695	1.77333	NA	65376	71709	62267
c3y_0220207	food_allergy_fish_feeding_status_case_combined_1yh	NA	NA	NA	NA	0.0068	0.0055	6e-04	-0.0077	0.101695	-1.30508	NA	65376	73913	64106
c3y_0220207	food_allergy_fish_feeding_status_case_combined_2y	NA	NA	NA	NA	NA	NA	6e-04	0.0034	0.101695	0.53125	NA	65376	73224	63548
c3y_0220207	food_allergy_fish_feeding_status_case_combined_3y	NA	NA	NA	NA	0.0133	0.0042	6e-04	-0.0118	0.101695	-2.40816	NA	65376	73913	64106
c3y_0220207	food_allergy_fruit_feeding_status_case_combined_1yh	NA	NA	NA	NA	NA	NA	6e-04	0.0068	0.101695	1.21429	NA	65376	73913	64106
c3y_0220207	food_allergy_fruit_feeding_status_case_combined_2y	NA	NA	NA	NA	NA	NA	6e-04	0.002	0.101695	0.3125	NA	65376	73371	63657
c3y_0220207	food_allergy_fruit_feeding_status_case_combined_3y	NA	NA	NA	NA	0.0176	0.0045	6e-04	-7e-04	0.101695	-0.107692	NA	65376	73913	64106
c3y_0220207	food_allergy_milk_feeding_status_case_combined_1yh	NA	NA	NA	NA	NA	NA	6e-04	0.0113	0.101695	1.82258	NA	65376	73913	64106
c3y_0220207	food_allergy_milk_feeding_status_case_combined_2y	NA	NA	NA	NA	NA	NA	6e-04	0.0185	0.101695	2.84615	NA	65376	73629	63878
c3y_0220207	food_allergy_milk_feeding_status_case_combined_3y	NA	NA	NA	NA	NA	NA	6e-04	0.0097	0.101695	1.49231	NA	65376	73913	64106
c3y_0220207	food_allergy_milk_feeding_status_case_combined_4y	NA	NA	NA	NA	NA	NA	6e-04	0.0075	0.101695	1.10294	NA	65376	73656	63896
c3y_0220207	food_allergy_non_peanuts_nuts_feeding_status_case_combined_4y	NA	NA	NA	NA	NA	NA	6e-04	0.0075	0.101695	0.9375	NA	65376	70862	63133
c3y_0220207	food_allergy_nuts_feeding_status_case_combined_1yh	NA	NA	NA	NA	NA	NA	6e-04	0.0278	0.101695	3.97143	NA	65376	73310	63591
c3y_0220207	food_allergy_nuts_feeding_status_case_combined_2y	NA	NA	NA	NA	NA	NA	6e-04	0.0206	0.101695	2.98551	NA	65376	56592	48801
c3y_0220207	food_allergy_nuts_feeding_status_case_combined_3y	NA	NA	NA	NA	NA	NA	6e-04	0.0233	0.101695	2.94937	NA	65376	73913	64106
c3y_0220207	food_allergy_peanuts_feeding_status_case_combined_4y	NA	NA	NA	NA	NA	NA	6e-04	0.0073	0.101695	1.01389	NA	65376	73913	64106
c3y_0220207	food_allergy_score_cum_count_until_4yo	NA	NA	NA	NA	NA	NA	6e-04	0.064	0.101695	6.09524	NA	65376	73913	64106
c3y_0220207	food_allergy_sesame_feeding_status_case_combined_1yh	NA	NA	NA	NA	NA	NA	6e-04	0.0083	0.101695	1.22059	NA	65376	73369	63640
c3y_0220207	food_allergy_sesame_feeding_status_case_combined_2y	NA	NA	NA	NA	0.01	0.0052	6e-04	-0.0116	0.101695	-2	NA	65376	71276	61892
c3y_0220207	food_allergy_sesame_feeding_status_case_combined_3y	NA	NA	NA	NA	NA	NA	6e-04	0.0033	0.101695	0.540984	NA	65376	73913	64106
c3y_0220207	food_allergy_shellfish_feeding_status_case_combined_1yh	NA	NA	NA	NA	NA	NA	6e-04	0.0297	0.101695	4.30435	NA	65376	73679	63918
c3y_0220207	food_allergy_shellfish_feeding_status_case_combined_2y	NA	NA	NA	NA	NA	NA	6e-04	0.0117	0.101695	1.82812	NA	65376	73012	63369
c3y_0220207	food_allergy_shellfish_feeding_status_case_combined_3y	NA	NA	NA	NA	NA	NA	6e-04	0.0023	0.101695	0.338235	NA	65376	73913	64106
c3y_0220207	food_allergy_shellfish_feeding_status_case_combined_4y	NA	NA	NA	NA	NA	NA	6e-04	0.0249	0.101695	3.32	NA	65376	73913	64106
c3y_0220207	food_allergy_soba_feeding_status_case_combined_1yh	NA	NA	NA	NA	NA	NA	6e-04	0.0249	0.101695	3.95238	NA	65376	73406	63670
c3y_0220207	food_allergy_soba_feeding_status_case_combined_2y	NA	NA	NA	NA	NA	NA	6e-04	0.0143	0.101695	2.2	NA	65376	69911	60728
c3y_0220207	food_allergy_soba_feeding_status_case_combined_3y	NA	NA	NA	NA	NA	NA	6e-04	0.0059	0.101695	0.819444	NA	65376	73913	64106
c3y_0220207	food_allergy_soba_feeding_status_case_combined_4y	NA	NA	NA	NA	NA	NA	6e-04	0.0094	0.101695	1.32394	NA	65376	73913	64106
c3y_0220207	food_allergy_wheat_feeding_status_case_combined_1yh	NA	NA	NA	NA	NA	NA	6e-04	0.008	0.101695	1.45455	NA	65376	73913	64106
c3y_0220207	fruit_allergy_score_until_4yo_positive	NA	NA	NA	NA	NA	NA	6e-04	0.0137	0.101695	2.20968	NA	65376	73913	64106
c3y_0220207	ft1b_0080001	NA	NA	NA	NA	NA	NA	6e-04	0.0438	0.101695	3.68067	NA	65376	68351	63481
c3y_0220207	ft1b_0400001	NA	NA	NA	NA	NA	NA	6e-04	0.0545	0.101695	4.12879	NA	65376	68351	63481
c3y_0220207	ft1b_0410001	NA	NA	NA	NA	NA	NA	6e-04	0.0599	0.101695	3.94079	NA	65376	68351	63481
c3y_0220207	ft1b_0420001	NA	NA	NA	NA	NA	NA	6e-04	0.0544	0.101695	3.62667	NA	65376	68351	63481
c3y_0220207	ft1b_0430001	NA	NA	NA	NA	NA	NA	6e-04	0.0461	0.101695	3.17931	NA	65376	68351	63481
c3y_0220207	ft1b_0440001	NA	NA	NA	NA	NA	NA	6e-04	0.053	0.101695	4.24	NA	65376	68351	63481
c3y_0220207	ft1b_0450001	NA	NA	NA	NA	NA	NA	6e-04	0.0486	0.101695	4.58491	NA	65376	61862	59951
c3y_0220207	ft1b_0460001	NA	NA	NA	NA	NA	NA	6e-04	0.0516	0.101695	4.96154	NA	65376	61862	59951
c3y_0220207	ft1b_0470001b	NA	NA	NA	NA	0.0115	0.0049	6e-04	-0.0046	0.101695	-0.479167	NA	65376	77997	64896
c3y_0220207	ft1b_0480001	NA	NA	NA	NA	NA	NA	6e-04	0.0568	0.101695	3.44242	NA	65376	61862	59951
c3y_0220207	gastroenteritis_cum_2y	NA	NA	NA	NA	NA	NA	6e-04	0.0158	0.101695	2.07895	NA	65376	70926	63174
c3y_0220207	hand_foot_and_mouth_disease_cum_2y	NA	NA	NA	NA	0.0326	0.0052	6e-04	-6e-04	0.101695	-0.0810811	NA	65376	69835	62261
c3y_0220207	hba1c_ngsp_early	NA	NA	NA	NA	NA	NA	6e-04	0.0558	0.101695	6.2	NA	65376	69805	63345
c3y_0220207	herpangina_cum_2y	NA	NA	NA	NA	NA	NA	6e-04	0.0091	0.101695	1.26389	NA	65376	70303	62643
c3y_0220207	hg	NA	NA	NA	NA	NA	NA	6e-04	0.078	0.101695	1.93069	NA	65376	61291	59432
c3y_0220207	hsv_infection_cum_2y	NA	NA	NA	NA	NA	NA	6e-04	0.0026	0.101695	0.472727	NA	65376	70830	63091
c3y_0220207	influenza_viral_infections_cum_4y	NA	NA	NA	NA	NA	NA	6e-04	0.0286	0.101695	3.91781	NA	65376	70615	62911
c3y_0220207	intellectual_and_developmental_disability_including_language_delay_cum_4y	NA	NA	NA	NA	NA	NA	6e-04	2e-04	0.101695	0.030303	NA	65376	70839	63104
c3y_0220207	isacc_modified_current_runny_nose_autumn_2y	NA	NA	NA	NA	NA	NA	6e-04	0.0014	0.101695	0.237288	NA	65376	71319	63504
c3y_0220207	isacc_modified_current_runny_nose_autumn_3y	NA	NA	NA	NA	NA	NA	6e-04	0.0039	0.101695	0.590909	NA	65376	61764	54956
c3y_0220207	isacc_modified_current_runny_nose_autumn_4y	NA	NA	NA	NA	0.145	0.0054	6e-04	-0.0066	0.101695	-1.06452	NA	65376	70178	63670
c3y_0220207	isacc_modified_current_runny_nose_nonpollen_season_2y	NA	NA	NA	NA	NA	NA	6e-04	5e-04	0.101695	0.0746269	NA	65376	71319	63504
c3y_0220207	isacc_modified_current_runny_nose_nonpollen_season_3y	NA	NA	NA	NA	0.3841	0.0053	6e-04	-0.0024	0.101695	-0.393443	NA	65376	71027	63257
c3y_0220207	isacc_modified_current_runny_nose_nonpollen_season_4y	NA	NA	NA	NA	NA	NA	6e-04	0.001	0.101695	0.149254	NA	65376	69759	63301
c3y_0220207	isacc_modified_current_runny_nose_pollen_season_2y	NA	NA	NA	NA	NA	NA	6e-04	6e-04	0.101695	0.0983607	NA	65376	71319	63504
c3y_0220207	isacc_modified_current_runny_nose_pollen_season_3y	NA	NA	NA	NA	NA	NA	6e-04	0.0055	0.101695	0.833333	NA	65376	71057	63273
c3y_0220207	isacc_modified_current_runny_nose_pollen_season_4y	NA	NA	NA	NA	NA	NA	6e-04	0.0103	0.101695	1.43056	NA	65376	70178	63670
c3y_0220207	isacc_modified_current_runny_nose_spring_2y	NA	NA	NA	NA	NA	NA	6e-04	0.0019	0.101695	0.301587	NA	65376	71319	63504
c3y_0220207	isacc_modified_current_runny_nose_spring_3y	NA	NA	NA	NA	NA	NA	6e-04	0.0027	0.101695	0.428571	NA	65376	70819	63071
c3y_0220207	isacc_modified_current_runny_nose_spring_4y	NA	NA	NA	NA	NA	NA	6e-04	0.0091	0.101695	1.28169	NA	65376	70663	62942
c3y_0220207	isacc_modified_current_runny_nose_summer_2y	NA	NA	NA	NA	0.1852	0.0055	6e-04	-7e-04	0.101695	-0.118644	NA	65376	71319	63504
c3y_0220207	isacc_modified_current_runny_nose_summer_3y	NA	NA	NA	NA	NA	NA	6e-04	0.0024	0.101695	0.358209	NA	65376	70346	62677
c3y_0220207	isacc_modified_current_runny_nose_summer_4y	NA	NA	NA	NA	0.1949	0.0044	6e-04	-3e-04	0.101695	-0.0379747	NA	65376	70178	63670
c3y_0220207	isacc_modified_current_runny_nose_winter_2y	NA	NA	NA	NA	NA	NA	6e-04	0.0049	0.101695	0.742424	NA	65376	71319	63504
c3y_0220207	isacc_modified_current_runny_nose_winter_3y	NA	NA	NA	NA	0.2563	0.0051	6e-04	-9e-04	0.101695	-0.160714	NA	65376	70697	62967
c3y_0220207	isacc_modified_current_runny_nose_winter_4y	NA	NA	NA	NA	0.1368	0.0053	6e-04	-0.0038	0.101695	-0.535211	NA	65376	70178	63670
c3y_0220207	kawasaki_disease_cum_4y	NA	NA	NA	NA	-0.0144	0.0047	6e-04	-6e-04	0.101695	-0.0967742	NA	65376	70902	63163
c3y_0220207	length_of_labor	NA	NA	NA	NA	NA	NA	6e-04	0.0336	0.101695	4.73239	NA	65376	71319	63504
c3y_0220207	low_birth_weight	NA	NA	NA	NA	NA	NA	6e-04	0.0312	0.101695	4.8	NA	65376	71319	63504
