## Supplementary Table 4 for "Genome-wide association study on longitudinal and cross-sectional traits of child health and development in a Japanese population": 322458_file06 (part 59 of 103)

Trait_ID_1	Trait_ID_2	rg	rg_SE	Z_rg	P_rg	intercept	intercept_SE	h2_1	h2_2	Z_h2_1	Z_h2_2	re	N_1	N_2	N_overlap
c3y_0220207	lower_respiratory_tract_infection_cum_2y	NA	NA	NA	NA	NA	NA	6e-04	0.0186	0.101695	2.58333	NA	65376	70928	63169
c3y_0220207	m0mb_0410001	NA	NA	NA	NA	NA	NA	6e-04	0.0693	0.101695	6.41667	NA	65376	61862	59951
c3y_0220207	m0mb_0420001	NA	NA	NA	NA	NA	NA	6e-04	0.0712	0.101695	6.47273	NA	65376	68351	63481
c3y_0220207	m0mb_0430001	NA	NA	NA	NA	NA	NA	6e-04	0.062	0.101695	4.46043	NA	65376	68351	63481
c3y_0220207	m0mb_0450001	NA	NA	NA	NA	NA	NA	6e-04	0.0209	0.101695	3.16667	NA	65376	68351	63481
c3y_0220207	m0mb_0460001	NA	NA	NA	NA	NA	NA	6e-04	0.0224	0.101695	3.5	NA	65376	68351	63481
c3y_0220207	m0mb_0480001	NA	NA	NA	NA	NA	NA	6e-04	0.0638	0.101695	6.44444	NA	65376	68351	63481
c3y_0220207	m1m_0030001_1	NA	NA	NA	NA	NA	NA	6e-04	0.0011	0.101695	0.186441	NA	65376	71319	63504
c3y_0220207	m1m_0030001_2	NA	NA	NA	NA	NA	NA	6e-04	0.0098	0.101695	1.46269	NA	65376	74494	64499
c3y_0220207	m1m_0030001_3	NA	NA	NA	NA	-0.0013	0.0049	6e-04	-0.0104	0.101695	-1.92593	NA	65376	74494	64499
c3y_0220207	m1m_0040001_1	NA	NA	NA	NA	NA	NA	6e-04	0.0166	0.101695	2.72131	NA	65376	74494	64499
c3y_0220207	m1m_0040001_2	NA	NA	NA	NA	NA	NA	6e-04	0.0022	0.101695	0.431373	NA	65376	55299	53705
c3y_0220207	m1m_0040001_4	NA	NA	NA	NA	NA	NA	6e-04	0.0173	0.101695	2.74603	NA	65376	64469	53046
c3y_0220207	m1m_0040001_6	NA	NA	NA	NA	-0.0189	0.0047	6e-04	-0.0088	0.101695	-1.76	NA	65376	57500	55706
c3y_0220207	m1m_0250001_1	NA	NA	NA	NA	NA	NA	6e-04	0.0132	0.101695	2.09524	NA	65376	41872	41872
c3y_0220207	m1m_0250001_2	NA	NA	NA	NA	NA	NA	6e-04	0.0101	0.101695	1.60317	NA	65376	80264	65376
c3y_0220207	m1m_0250001_3	NA	NA	NA	NA	NA	NA	6e-04	0.0035	0.101695	0.603448	NA	65376	79735	65342
c3y_0220207	m1m_0260001_1	NA	NA	NA	NA	NA	NA	6e-04	0.0079	0.101695	1.36207	NA	65376	70924	63173
c3y_0220207	m1m_0260001_2	NA	NA	NA	NA	NA	NA	6e-04	0.0055	0.101695	0.901639	NA	65376	43468	43468
c3y_0220207	m1m_bed_time	NA	NA	NA	NA	NA	NA	6e-04	2e-04	0.101695	0.0350877	NA	65376	71319	63504
c3y_0220207	m1m_nap_count	NA	NA	NA	NA	NA	NA	6e-04	0.0286	0.101695	4.4	NA	65376	71319	63504
c3y_0220207	m1m_night_wake_up_count	NA	NA	NA	NA	NA	NA	6e-04	0.0238	0.101695	3.83871	NA	65376	71319	63504
c3y_0220207	m1m_sleep_time_day	NA	NA	NA	NA	NA	NA	6e-04	0.0395	0.101695	6.69492	NA	65376	70749	63020
c3y_0220207	m1m_sleep_time_night	NA	NA	NA	NA	NA	NA	6e-04	0.0141	0.101695	2.2381	NA	65376	70959	63209
c3y_0220207	m1m_total_sleep_time	NA	NA	NA	NA	NA	NA	6e-04	0.028	0.101695	4.66667	NA	65376	70787	63045
c3y_0220207	m1m_wake_up_time	NA	NA	NA	NA	NA	NA	6e-04	0.0249	0.101695	3.19231	NA	65376	71319	63504
c3y_0220207	mbpfas0001b	NA	NA	NA	NA	NA	NA	6e-04	0.0136	0.101695	0.660194	NA	65376	78335	65138
c3y_0220207	mbpfas0007	NA	NA	NA	NA	NA	NA	6e-04	0.0067	0.101695	0.345361	NA	65376	70178	63670
c3y_0220207	mbpfas0009	NA	NA	NA	NA	NA	NA	6e-04	0.054	0.101695	2.45455	NA	65376	70178	63670
c3y_0220207	mbpfas0013	NA	NA	NA	NA	NA	NA	6e-04	0.0495	0.101695	2.25	NA	65376	61849	59950
c3y_0220207	mbpfas0017	NA	NA	NA	NA	NA	NA	6e-04	0.0561	0.101695	2.55	NA	65376	61845	59950
c3y_0220207	mbpfas0021	NA	NA	NA	NA	NA	NA	6e-04	0.0148	0.101695	0.714976	NA	65376	61849	59950
c3y_0220207	mbpfas0025	NA	NA	NA	NA	-0.0049	0.0048	6e-04	-0.001	0.101695	-0.046729	NA	65376	61845	59950
c3y_0220207	mbpfas0029	NA	NA	NA	NA	NA	NA	6e-04	0.0334	0.101695	1.63725	NA	65376	61843	59950
c3y_0220207	mbpfas0039b	NA	NA	NA	NA	NA	NA	6e-04	0.0042	0.101695	0.214286	NA	65376	78335	65138
c3y_0220207	mbpfas0041	NA	NA	NA	NA	NA	NA	6e-04	0.0047	0.101695	0.20524	NA	65376	61844	59950
c3y_0220207	mbpfas0045	NA	NA	NA	NA	-0.0037	0.0049	6e-04	-0.008	0.101695	-0.451977	NA	65376	61844	59950
c3y_0220207	mbpfas0047	NA	NA	NA	NA	NA	NA	6e-04	0.0515	0.101695	2.48792	NA	65376	61844	59950
c3y_0220207	mbpfas0053b	NA	NA	NA	NA	NA	NA	6e-04	0.0222	0.101695	1.21978	NA	65376	75470	62844
c3y_0220207	mbpfas0067b	NA	NA	NA	NA	NA	NA	6e-04	0.0296	0.101695	1.5914	NA	65376	63992	53327
c3y_0220207	mbpfas0073	NA	NA	NA	NA	NA	NA	6e-04	0.0626	0.101695	2.69828	NA	65376	61845	59950
c3y_0220207	milk_allergy_1hy	NA	NA	NA	NA	NA	NA	6e-04	0.0138	0.101695	2.15625	NA	65376	55200	47328
c3y_0220207	milk_allergy_2y	NA	NA	NA	NA	NA	NA	6e-04	0.0113	0.101695	1.79365	NA	65376	46231	39674
c3y_0220207	milk_allergy_3y	NA	NA	NA	NA	NA	NA	6e-04	0.0017	0.101695	0.288136	NA	65376	50028	42916
c3y_0220207	milk_allergy_cum_4y	NA	NA	NA	NA	NA	NA	6e-04	0.0203	0.101695	3.02985	NA	65376	73913	64106
c3y_0220207	milk_allergy_score_until_4yo	NA	NA	NA	NA	NA	NA	6e-04	0.0317	0.101695	4.28378	NA	65376	72901	63225
c3y_0220207	milk_allergy_score_until_4yo_positive	NA	NA	NA	NA	NA	NA	6e-04	0.0309	0.101695	4.06579	NA	65376	73913	64106
c3y_0220207	mn	NA	NA	NA	NA	NA	NA	6e-04	0.0781	0.101695	4.91195	NA	65376	64763	64763
c3y_0220207	mt1b_0020001	NA	NA	NA	NA	NA	NA	6e-04	0.0349	0.101695	4.30864	NA	65376	61845	59950
c3y_0220207	mt1b_0020101	NA	NA	NA	NA	NA	NA	6e-04	0.0332	0.101695	4.25641	NA	65376	61143	59295
c3y_0220207	mt1b_0030001	NA	NA	NA	NA	NA	NA	6e-04	0.0286	0.101695	3.575	NA	65376	61845	59950
c3y_0220207	mt1b_0030101	NA	NA	NA	NA	NA	NA	6e-04	0.0294	0.101695	3.58537	NA	65376	61849	59950
c3y_0220207	mt1b_0040001b	NA	NA	NA	NA	NA	NA	6e-04	0.015	0.101695	2.58621	NA	65376	78065	64950
c3y_0220207	mt1b_0040101b	NA	NA	NA	NA	NA	NA	6e-04	0.0141	0.101695	2.35	NA	65376	77901	64818
c3y_0220207	mt1b_0050001	NA	NA	NA	NA	NA	NA	6e-04	0.0302	0.101695	4.50746	NA	65376	61845	59950
c3y_0220207	mt1b_0050101	NA	NA	NA	NA	NA	NA	6e-04	0.03	0.101695	4.34783	NA	65376	61849	59950
c3y_0220207	mt1b_0060001	NA	NA	NA	NA	NA	NA	6e-04	0.02	0.101695	2.85714	NA	65376	61849	59950
c3y_0220207	mt1b_0060101	NA	NA	NA	NA	NA	NA	6e-04	0.0191	0.101695	2.72857	NA	65376	61849	59950
c3y_0220207	mt1b_0080001	NA	NA	NA	NA	NA	NA	6e-04	0.0576	0.101695	6.32967	NA	65376	61849	59950
c3y_0220207	mt1b_0100101	NA	NA	NA	NA	NA	NA	6e-04	0.0571	0.101695	3.48171	NA	65376	69461	63092
c3y_0220207	mt1b_0100201	NA	NA	NA	NA	NA	NA	6e-04	0.055	0.101695	6.11111	NA	65376	69328	62979
c3y_0220207	mt1b_0100301	NA	NA	NA	NA	NA	NA	6e-04	0.034	0.101695	4.72222	NA	65376	69297	62953
c3y_0220207	mt1b_0100401	NA	NA	NA	NA	NA	NA	6e-04	0.039	0.101695	5.34247	NA	65376	69223	62884
c3y_0220207	mt1b_0100501	NA	NA	NA	NA	NA	NA	6e-04	0.0606	0.101695	5.66355	NA	65376	69258	62915
c3y_0220207	mt1b_0100601	NA	NA	NA	NA	NA	NA	6e-04	0.0596	0.101695	5.51852	NA	65376	69212	62882
c3y_0220207	mt1b_0100701	NA	NA	NA	NA	NA	NA	6e-04	0.0456	0.101695	5.92208	NA	65376	69260	62925
c3y_0220207	mt1b_0100801	NA	NA	NA	NA	NA	NA	6e-04	0.0914	0.101695	7.87931	NA	65376	69261	62923
c3y_0220207	mt1b_0200101	NA	NA	NA	NA	NA	NA	6e-04	0.0567	0.101695	5.0177	NA	65376	69210	62877
c3y_0220207	mt1b_0200201	NA	NA	NA	NA	NA	NA	6e-04	0.0537	0.101695	4.92661	NA	65376	67753	62973
c3y_0220207	mt1b_0200301	NA	NA	NA	NA	NA	NA	6e-04	0.0432	0.101695	4.69565	NA	65376	67701	62920
c3y_0220207	mt1b_0200401	NA	NA	NA	NA	NA	NA	6e-04	0.0552	0.101695	5.52	NA	65376	67637	62864
c3y_0220207	mt1b_0200501	NA	NA	NA	NA	NA	NA	6e-04	0.026	0.101695	1.9697	NA	65376	67658	62886
c3y_0220207	mt1b_0400001	NA	NA	NA	NA	NA	NA	6e-04	0.0725	0.101695	6.90476	NA	65376	67613	62844
c3y_0220207	mt1b_0410001	NA	NA	NA	NA	NA	NA	6e-04	0.0631	0.101695	6.8587	NA	65376	67669	62895
c3y_0220207	mt1b_0420001	NA	NA	NA	NA	NA	NA	6e-04	0.0587	0.101695	6.52222	NA	65376	67682	62909
c3y_0220207	mt1b_0430001	NA	NA	NA	NA	NA	NA	6e-04	0.058	0.101695	4.87395	NA	65376	67658	62884
c3y_0220207	mt1b_0440001	NA	NA	NA	NA	NA	NA	6e-04	0.0611	0.101695	6.17172	NA	65376	64819	64819
c3y_0220207	mt1b_0450001	NA	NA	NA	NA	NA	NA	6e-04	0.029	0.101695	4.14286	NA	65376	64752	64752
c3y_0220207	mt1b_0460001	NA	NA	NA	NA	NA	NA	6e-04	0.0312	0.101695	4.52174	NA	65376	64676	64676
c3y_0220207	mt1b_0470001	NA	NA	NA	NA	0.0125	0.0052	6e-04	-0.0051	0.101695	-0.87931	NA	65376	64687	64687
c3y_0220207	mt1b_0480001	NA	NA	NA	NA	NA	NA	6e-04	0.0615	0.101695	5.6422	NA	65376	64642	64642
c3y_0220207	mt1u_0010001	NA	NA	NA	NA	NA	NA	6e-04	0.0165	0.101695	2.79661	NA	65376	64701	64701
c3y_0220207	mt1u_0020001	NA	NA	NA	NA	NA	NA	6e-04	0.013	0.101695	2.13115	NA	65376	64718	64718
c3y_0220207	mt2b_0410001	NA	NA	NA	NA	NA	NA	6e-04	0.0775	0.101695	6.73913	NA	65376	64700	64700
c3y_0220207	mt2b_0420001	NA	NA	NA	NA	NA	NA	6e-04	0.0791	0.101695	6.76068	NA	65376	61264	59407
c3y_0220207	mt2b_0430001	NA	NA	NA	NA	NA	NA	6e-04	0.0853	0.101695	5.29814	NA	65376	61195	59344
c3y_0220207	mt2b_0450001	NA	NA	NA	NA	NA	NA	6e-04	0.0514	0.101695	6.425	NA	65376	61095	59249
c3y_0220207	mt2b_0460001	NA	NA	NA	NA	NA	NA	6e-04	0.0452	0.101695	5.38095	NA	65376	61156	59306
c3y_0220207	mt2b_0480001	NA	NA	NA	NA	NA	NA	6e-04	0.0758	0.101695	5.57353	NA	65376	61118	59271
c3y_0220207	mt2b_0490001	NA	NA	NA	NA	NA	NA	6e-04	0.0271	0.101695	3.56579	NA	65376	61089	59245
c3y_0220207	mt2u_0010001	NA	NA	NA	NA	NA	NA	6e-04	0.0227	0.101695	3.72131	NA	65376	61862	59951
c3y_0220207	mt2u_0020001	NA	NA	NA	NA	NA	NA	6e-04	0.0228	0.101695	3.8	NA	65376	61862	59951
c3y_0220207	mumps_cum_4y	NA	NA	NA	NA	NA	NA	6e-04	0.0044	0.101695	0.594595	NA	65376	70889	63148
c3y_0220207	mycotic_or_fungal_infection_cum_2y	NA	NA	NA	NA	NA	NA	6e-04	0.0053	0.101695	0.929825	NA	65376	70695	62970
c3y_0220207	nuts_allergy_score_until_4yo_positive	NA	NA	NA	NA	NA	NA	6e-04	0.0098	0.101695	1.44118	NA	65376	73913	64106
c3y_0220207	otitis_media_cum_2y	NA	NA	NA	NA	NA	NA	6e-04	0.0243	0.101695	3.68182	NA	65376	70705	62983
c3y_0220207	out_of_night_diapers_age_4y	NA	NA	NA	NA	NA	NA	6e-04	0.0304	0.101695	2.15603	NA	65376	69967	63491
c3y_0220207	participant_reported_food_allergy_cum_4y	NA	NA	NA	NA	NA	NA	6e-04	0.0429	0.101695	4.71429	NA	65376	72761	63114
c3y_0220207	pb	NA	NA	NA	NA	NA	NA	6e-04	0.0508	0.101695	6.51282	NA	65376	60039	58466
c3y_0220207	peanuts_allergy_score_4yo_positive	NA	NA	NA	NA	NA	NA	6e-04	0.0018	0.101695	0.28125	NA	65376	73913	64106
c3y_0220207	premature_birth	NA	NA	NA	NA	NA	NA	6e-04	0.0091	0.101695	1.56897	NA	65376	71319	63504
c3y_0220207	psychomotor_developmental_delay_cum_4y	NA	NA	NA	NA	0.0181	0.005	6e-04	-0.0018	0.101695	-0.295082	NA	65376	70610	62909
c3y_0220207	roseola_infantum_cum_2y	NA	NA	NA	NA	NA	NA	6e-04	0.0126	0.101695	2	NA	65376	70733	62997
c3y_0220207	rsv_infection_cum_2y	NA	NA	NA	NA	NA	NA	6e-04	0.0361	0.101695	5.30882	NA	65376	70084	62467
c3y_0220207	sccon003	NA	NA	NA	NA	NA	NA	6e-04	0.0704	0.101695	8.38095	NA	65376	68351	63481
c3y_0220207	sccon005	NA	NA	NA	NA	NA	NA	6e-04	0.0252	0.101695	3.76119	NA	65376	68351	63481
c3y_0220207	se	NA	NA	NA	NA	NA	NA	6e-04	0.0628	0.101695	1.82558	NA	65376	64843	64843
c3y_0220207	shellfish_allergy_score_until_4yo_positive	NA	NA	NA	NA	NA	NA	6e-04	0.0027	0.101695	0.442623	NA	65376	73913	64106
c3y_0220207	soba_allergy_score_until_4yo_positive	NA	NA	NA	NA	NA	NA	6e-04	0.0105	0.101695	1.75	NA	65376	73913	64106
c3y_0220207	soybean_allergy_score_until_4yo_positive	NA	NA	NA	NA	NA	NA	6e-04	0.0084	0.101695	1.29231	NA	65376	73765	63988
c3y_0220207	streptococcus_pyogenes_cum_4y	NA	NA	NA	NA	NA	NA	6e-04	0.0062	0.101695	0.984127	NA	65376	70773	63044
c3y_0220207	ucbb_0080001b	NA	NA	NA	NA	NA	NA	6e-04	0.029	0.101695	4.83333	NA	65376	77908	64839
c3y_0220207	ucbb_0410001	NA	NA	NA	NA	NA	NA	6e-04	0.3582	0.101695	8.3109	NA	65376	61862	59951
c3y_0220207	ucbb_0420001	NA	NA	NA	NA	NA	NA	6e-04	0.3484	0.101695	7.81166	NA	65376	61862	59951
c3y_0220207	ucbb_0430001	NA	NA	NA	NA	NA	NA	6e-04	0.2981	0.101695	4.26466	NA	65376	61862	59951
c3y_0220207	ucbb_0450001	NA	NA	NA	NA	NA	NA	6e-04	0.0986	0.101695	10.9556	NA	65376	61862	59951
c3y_0220207	ucbb_0460001	NA	NA	NA	NA	NA	NA	6e-04	0.0956	0.101695	10.5055	NA	65376	61862	59951
c3y_0220207	ucbb_0480001	NA	NA	NA	NA	NA	NA	6e-04	0.3442	0.101695	7.23109	NA	65376	61862	59951
c3y_0220207	upper_respiratory_tract_infection_cum_2y	NA	NA	NA	NA	NA	NA	6e-04	0.018	0.101695	2.64706	NA	65376	70761	63042
c3y_0220207	urinary_tract_infections_cum_4y	NA	NA	NA	NA	-0.0033	0.0049	6e-04	-0.0027	0.101695	-0.442623	NA	65376	70089	62458
c3y_0220207	urticaria_cum_4y	NA	NA	NA	NA	NA	NA	6e-04	0.0121	0.101695	1.77941	NA	65376	71075	63304
c3y_0220207	varicella_cum_4y	NA	NA	NA	NA	NA	NA	6e-04	0.0045	0.101695	0.642857	NA	65376	70710	62985
c3y_0220207	wheat_allergy_score_until_4yo_positive	NA	NA	NA	NA	NA	NA	6e-04	0.0305	0.101695	4.55224	NA	65376	73913	64106
c3y_0220208	BMI	NA	NA	NA	NA	-0.0081	0.0065	-0.0032	0.1732	-0.533333	19.4607	NA	65376	163835	0
c3y_0220208	adenovirus_infection_cum_2y	NA	NA	NA	NA	0.0203	0.0048	-0.0032	0.0171	-0.533333	2.71429	NA	65376	70761	63042
c3y_0220208	allergic_conjunctivitis_cum_4y	NA	NA	NA	NA	0.0333	0.0055	-0.0032	0.0162	-0.533333	2.28169	NA	65376	70984	63222
c3y_0220208	allergic_conjunctivitis_or_rhinitis_or_hay_fever_cum_4y	NA	NA	NA	NA	0.1053	0.0054	-0.0032	0.0086	-0.533333	1.11688	NA	65376	70902	63163
c3y_0220208	allergic_rhinitis_cum_4y	NA	NA	NA	NA	0.1147	0.0054	-0.0032	0.0126	-0.533333	1.55556	NA	65376	70954	63200
c3y_0220208	any_food_allergy_score_positive_until_4yo	NA	NA	NA	NA	0.0349	0.005	-0.0032	0.0548	-0.533333	5.48	NA	65376	73913	64106
c3y_0220208	asthma_cum_4y	NA	NA	NA	NA	0.0545	0.0052	-0.0032	0.0306	-0.533333	3.1875	NA	65376	73913	64106
c3y_0220208	atopic_dermatitis_cum_4y	NA	NA	NA	NA	0.0587	0.0055	-0.0032	0.0633	-0.533333	5.86111	NA	65376	73913	64106
c3y_0220208	autistic_spectrum_disorder_and_pddnos_cum_4y	NA	NA	NA	NA	0.0053	0.0048	-0.0032	0.0107	-0.533333	1.94545	NA	65376	70710	62985
c3y_0220208	bone_fracture_cum_4y	NA	NA	NA	NA	0.0066	0.0051	-0.0032	0.0034	-0.533333	0.548387	NA	65376	70615	62911
c3y_0220208	breast_feeding_cessation_1m	NA	NA	NA	NA	0.0112	0.0048	-0.0032	0.004	-0.533333	0.634921	NA	65376	71319	63504
c3y_0220208	breast_feeding_cessation_2m	NA	NA	NA	NA	0.0118	0.005	-0.0032	0.0142	-0.533333	2.18462	NA	65376	71319	63504
c3y_0220208	breast_feeding_cessation_3m	NA	NA	NA	NA	0.0046	0.0053	-0.0032	0.0112	-0.533333	1.77778	NA	65376	71319	63504
c3y_0220208	breast_feeding_cessation_age	NA	NA	NA	NA	-0.0173	0.0048	-0.0032	0.018	-0.533333	2.14286	NA	65376	71319	63504
c3y_0220208	breast_feeding_period_1y	NA	NA	NA	NA	-0.0161	0.0053	-0.0032	0.0188	-0.533333	2.84848	NA	65376	71319	63504
c3y_0220208	c1hy_0030001b2	NA	NA	NA	NA	-0.0069	0.0055	-0.0032	0.0102	-0.533333	1.85455	NA	65376	78335	65138
c3y_0220208	c1hy_0060002_checked	NA	NA	NA	NA	0.0014	0.0051	-0.0032	0.1964	-0.533333	12.1235	NA	65376	61862	59951
c3y_0220208	c1hy_0070002b	NA	NA	NA	NA	0.0039	0.0048	-0.0032	0.0083	-0.533333	1.40678	NA	65376	78335	65138
c3y_0220208	c1hy_0100001_2	NA	NA	NA	NA	0.017	0.0049	-0.0032	0.0118	-0.533333	1.81538	NA	65376	64774	64774
c3y_0220208	c1hy_0100001_3	NA	NA	NA	NA	0.0112	0.005	-0.0032	0.0295	-0.533333	3.73418	NA	65376	64774	64774
c3y_0220208	c1hy_0100001_4	NA	NA	NA	NA	0.0052	0.0044	-0.0032	-0.0043	-0.533333	-0.767857	NA	65376	64774	64774
c3y_0220208	c1hy_0100501_3	NA	NA	NA	NA	0.0038	0.0048	-0.0032	0.0065	-0.533333	1.14035	NA	65376	64774	64774
c3y_0220208	c1hy_0100501_4	NA	NA	NA	NA	0.0126	0.0047	-0.0032	0.0022	-0.533333	0.407407	NA	65376	73434	63738
c3y_0220208	c1hy_0102001_3	NA	NA	NA	NA	5e-04	0.005	-0.0032	-0.0046	-0.533333	-0.754098	NA	65376	73434	63738
c3y_0220208	c1hy_0103001_3	NA	NA	NA	NA	-0.0051	0.0051	-0.0032	0.018	-0.533333	3.33333	NA	65376	73434	63738
c3y_0220208	c1hy_0103501_2	NA	NA	NA	NA	-0.02	0.0051	-0.0032	0.0212	-0.533333	2.94444	NA	65376	73434	63738
c3y_0220208	c1hy_0103501_3	NA	NA	NA	NA	0.0097	0.0049	-0.0032	0.0018	-0.533333	0.295082	NA	65376	73434	63738
c3y_0220208	c1hy_0104001_2	NA	NA	NA	NA	-0.0061	0.005	-0.0032	0.0266	-0.533333	4.09231	NA	65376	73369	63682
c3y_0220208	c1hy_0104001_3	NA	NA	NA	NA	-0.002	0.005	-0.0032	-0.0029	-0.533333	-0.508772	NA	65376	72891	63265
c3y_0220208	c1hy_0104501_2	NA	NA	NA	NA	0.0058	0.0052	-0.0032	0.0064	-0.533333	1.03226	NA	65376	76280	63658
c3y_0220208	c1hy_0105001_2	NA	NA	NA	NA	-0.0078	0.0055	-0.0032	0.028	-0.533333	4.24242	NA	65376	76280	63658
c3y_0220208	c1hy_0105001_3	NA	NA	NA	NA	-0.0022	0.0049	-0.0032	-0.003	-0.533333	-0.491803	NA	65376	76280	63658
c3y_0220208	c1hy_0240001_1	NA	NA	NA	NA	0.0126	0.0057	-0.0032	0.0045	-0.533333	0.725806	NA	65376	76280	63658
c3y_0220208	c1hy_0240001_2	NA	NA	NA	NA	-0.0144	0.0056	-0.0032	0.0057	-0.533333	0.890625	NA	65376	76280	63658
c3y_0220208	c1hy_0250001_1	NA	NA	NA	NA	-0.0177	0.0055	-0.0032	0.0278	-0.533333	3.80822	NA	65376	75785	63261
c3y_0220208	c1hy_0250001_2	NA	NA	NA	NA	0.0029	0.0047	-0.0032	0.0162	-0.533333	2.41791	NA	65376	55151	46243
c3y_0220208	c1hy_0250001_3	NA	NA	NA	NA	0.0113	0.0046	-0.0032	0.0352	-0.533333	5.10145	NA	65376	72755	61076
c3y_0220208	c1hy_0380101_1	NA	NA	NA	NA	-0.0023	0.0051	-0.0032	-0.0018	-0.533333	-0.295082	NA	65376	37207	30381
c3y_0220208	c1hy_0380101_2	NA	NA	NA	NA	-4e-04	0.0049	-0.0032	0.0101	-0.533333	1.68333	NA	65376	68351	63481
c3y_0220208	c1hy_0380101_3	NA	NA	NA	NA	0.0012	0.0054	-0.0032	-7e-04	-0.533333	-0.106061	NA	65376	68351	63481
c3y_0220208	c1hy_0380101_4	NA	NA	NA	NA	-0.0016	0.0053	-0.0032	-2e-04	-0.533333	-0.03125	NA	65376	68351	63481
c3y_0220208	c1hy_0493002b	NA	NA	NA	NA	0.0065	0.0049	-0.0032	0.0045	-0.533333	0.789474	NA	65376	78335	65138
c3y_0220208	c1hy_asq_acomu	NA	NA	NA	NA	-0.0097	0.0054	-0.0032	0.0861	-0.533333	8.87629	NA	65376	47983	46469
c3y_0220208	c1hy_asq_bgm	NA	NA	NA	NA	-0.0098	0.0054	-0.0032	0.0765	-0.533333	8.89535	NA	65376	20259	17068
c3y_0220208	c1hy_asq_cfm	NA	NA	NA	NA	-0.0041	0.0052	-0.0032	0.0557	-0.533333	6.47674	NA	65376	20259	17068
c3y_0220208	c1hy_asq_dproblem	NA	NA	NA	NA	-0.017	0.0055	-0.0032	0.0515	-0.533333	6.68831	NA	65376	20259	17068
c3y_0220208	c1hy_asq_epersonal	NA	NA	NA	NA	-0.0148	0.0051	-0.0032	0.0355	-0.533333	4.08046	NA	65376	20259	17068
c3y_0220208	c1hy_asq_total	NA	NA	NA	NA	-0.0163	0.0053	-0.0032	0.0772	-0.533333	8.21277	NA	65376	78065	64950
c3y_0220208	c1hy_bed_time	NA	NA	NA	NA	0.0093	0.0058	-0.0032	0.0269	-0.533333	3.68493	NA	65376	71319	63504
c3y_0220208	c1hy_bmi	NA	NA	NA	NA	0.0096	0.0054	-0.0032	0.1847	-0.533333	13.2878	NA	65376	76690	63596
c3y_0220208	c1hy_nap_count	NA	NA	NA	NA	-0.0111	0.0049	-0.0032	0.0165	-0.533333	2.46269	NA	65376	71319	63504
c3y_0220208	c1hy_night_wake_up_count	NA	NA	NA	NA	0.0057	0.0054	-0.0032	0.0287	-0.533333	4.28358	NA	65376	71319	63504
c3y_0220208	c1hy_psi_cf	NA	NA	NA	NA	0.0319	0.0054	-0.0032	0.0264	-0.533333	4.125	NA	65376	68351	63481
c3y_0220208	c1hy_sleep_time_day	NA	NA	NA	NA	-0.0025	0.0051	-0.0032	0.0195	-0.533333	3.25	NA	65376	71319	63504
c3y_0220208	c1hy_sleep_time_night	NA	NA	NA	NA	-0.0164	0.0056	-0.0032	0.0231	-0.533333	3.34783	NA	65376	71319	63504
c3y_0220208	c1hy_total_sleep_time	NA	NA	NA	NA	-0.0111	0.005	-0.0032	0.01	-0.533333	1.5873	NA	65376	71319	63504
c3y_0220208	c1hy_wake_up_time	NA	NA	NA	NA	-5e-04	0.0054	-0.0032	0.0699	-0.533333	9.07792	NA	65376	71319	63504
c3y_0220208	c1y_0010001_1	NA	NA	NA	NA	-0.0039	0.005	-0.0032	2e-04	-0.533333	0.0350877	NA	65376	70826	63127
c3y_0220208	c1y_0010001_3	NA	NA	NA	NA	0.0039	0.005	-0.0032	-4e-04	-0.533333	-0.0677966	NA	65376	70826	63127
c3y_0220208	c1y_0080104_checked	NA	NA	NA	NA	0.0047	0.0051	-0.0032	0.1944	-0.533333	9.21327	NA	65376	61862	59951
c3y_0220208	c1y_0080204_checked	NA	NA	NA	NA	0.01	0.005	-0.0032	0.2505	-0.533333	11.0841	NA	65376	61862	59951
c3y_0220208	c1y_0090005b	NA	NA	NA	NA	-4e-04	0.0052	-0.0032	-0.0013	-0.533333	-0.188406	NA	65376	79399	65218
c3y_0220208	c1y_0170001_1	NA	NA	NA	NA	0.0337	0.0053	-0.0032	0.0144	-0.533333	2.18182	NA	65376	70826	63127
c3y_0220208	c1y_0170001_1_3	NA	NA	NA	NA	0.0372	0.0049	-0.0032	0.0501	-0.533333	5.16495	NA	65376	71319	63504
c3y_0220208	c1y_0170001_3	NA	NA	NA	NA	0.0216	0.0051	-0.0032	0.0238	-0.533333	3.05128	NA	65376	70826	63127
c3y_0220208	c1y_0210001_1	NA	NA	NA	NA	-3e-04	0.0053	-0.0032	0.0085	-0.533333	1.25	NA	65376	70809	63113
c3y_0220208	c1y_0210001_2	NA	NA	NA	NA	-2e-04	0.0052	-0.0032	0.0083	-0.533333	1.23881	NA	65376	70822	63123
c3y_0220208	c1y_0220001_1	NA	NA	NA	NA	-0.0157	0.0047	-0.0032	0.0185	-0.533333	3.13559	NA	65376	64774	64774
c3y_0220208	c1y_0220001_2	NA	NA	NA	NA	0.01	0.005	-0.0032	0.016	-0.533333	2.38806	NA	65376	64774	64774
c3y_0220208	c1y_0220001_3	NA	NA	NA	NA	0.0026	0.005	-0.0032	0.0414	-0.533333	6.27273	NA	65376	64774	64774
c3y_0220208	c1y_1_bmi	NA	NA	NA	NA	-5e-04	0.0056	-0.0032	0.2582	-0.533333	13.1066	NA	65376	77835	64770
c3y_0220208	c1y_2_bmi	NA	NA	NA	NA	-0.0169	0.0058	-0.0032	0.282	-0.533333	17.4074	NA	65376	78217	64762
c3y_0220208	c1y_asq_acomu	NA	NA	NA	NA	-0.0101	0.0057	-0.0032	0.0953	-0.533333	10.1383	NA	65376	59348	59348
c3y_0220208	c1y_asq_bgm	NA	NA	NA	NA	-0.0042	0.0053	-0.0032	0.1767	-0.533333	15.5	NA	65376	59136	59136
c3y_0220208	c1y_asq_cfm	NA	NA	NA	NA	-0.0035	0.0048	-0.0032	0.0465	-0.533333	5.96154	NA	65376	61851	59941
c3y_0220208	c1y_asq_dproblem	NA	NA	NA	NA	-0.011	0.0047	-0.0032	0.061	-0.533333	7.625	NA	65376	59936	58140
c3y_0220208	c1y_asq_epersonal	NA	NA	NA	NA	-0.0093	0.0054	-0.0032	0.0613	-0.533333	7.38554	NA	65376	47540	46019
c3y_0220208	c1y_asq_total	NA	NA	NA	NA	-0.0102	0.0054	-0.0032	0.1088	-0.533333	11.6989	NA	65376	63992	53327
c3y_0220208	c1y_bed_time	NA	NA	NA	NA	0.0059	0.0052	-0.0032	0.0129	-0.533333	2.01562	NA	65376	71319	63504
c3y_0220208	c1y_nap_count	NA	NA	NA	NA	-7e-04	0.005	-0.0032	0.0192	-0.533333	3.04762	NA	65376	71319	63504
c3y_0220208	c1y_night_wake_up_count	NA	NA	NA	NA	-0.0033	0.0059	-0.0032	0.0191	-0.533333	3.03175	NA	65376	71319	63504
c3y_0220208	c1y_sleep_time_day	NA	NA	NA	NA	0.0042	0.0049	-0.0032	0.0204	-0.533333	3.2381	NA	65376	71319	63504
c3y_0220208	c1y_sleep_time_night	NA	NA	NA	NA	-2e-04	0.0052	-0.0032	0.029	-0.533333	4.26471	NA	65376	68796	61387
c3y_0220208	c1y_total_sleep_time	NA	NA	NA	NA	4e-04	0.0049	-0.0032	0.0279	-0.533333	4.5	NA	65376	71319	63504
c3y_0220208	c1y_wake_up_time	NA	NA	NA	NA	-0.0013	0.0049	-0.0032	0.063	-0.533333	8.87324	NA	65376	71319	63504
c3y_0220208	c2hy_0030002_checked	NA	NA	NA	NA	-0.001	0.0059	-0.0032	0.2841	-0.533333	13.4645	NA	65376	61862	59951
c3y_0220208	c2hy_0040401b	NA	NA	NA	NA	0.0102	0.0048	-0.0032	-0.0044	-0.533333	-0.733333	NA	65376	78335	65138
c3y_0220208	c2hy_asq_acomu	NA	NA	NA	NA	-0.0079	0.0055	-0.0032	0.066	-0.533333	7.02128	NA	65376	64328	58188
c3y_0220208	c2hy_asq_bgm	NA	NA	NA	NA	-0.0142	0.0048	-0.0032	0.0652	-0.533333	7.01075	NA	65376	60593	56076
c3y_0220208	c2hy_asq_cfm	NA	NA	NA	NA	-0.0123	0.0048	-0.0032	0.0357	-0.533333	4.89041	NA	65376	62863	59112
c3y_0220208	c2hy_asq_dproblem	NA	NA	NA	NA	-0.011	0.0052	-0.0032	0.0588	-0.533333	7.08434	NA	65376	61277	58637
c3y_0220208	c2hy_asq_epersonal	NA	NA	NA	NA	0.0045	0.0054	-0.0032	0.0734	-0.533333	8.24719	NA	65376	62924	62924
c3y_0220208	c2hy_asq_total	NA	NA	NA	NA	-0.0097	0.0053	-0.0032	0.0765	-0.533333	8.89535	NA	65376	77908	64839
c3y_0220208	c2hy_bmi	NA	NA	NA	NA	0.0037	0.0054	-0.0032	0.2398	-0.533333	16.2027	NA	65376	75758	62843
c3y_0220208	c2hy_psi_cf	NA	NA	NA	NA	0.0396	0.0049	-0.0032	0.0273	-0.533333	4.33333	NA	65376	68351	63481
c3y_0220208	c2y_0030002_checked	NA	NA	NA	NA	1.6398e-05	0.0057	-0.0032	0.2606	-0.533333	11.8455	NA	65376	61862	59951
c3y_0220208	c2y_0070301b	NA	NA	NA	NA	-0.001	0.0045	-0.0032	-2e-04	-0.533333	-0.0338983	NA	65376	78335	65138
c3y_0220208	c2y_0080001_1	NA	NA	NA	NA	-0.0106	0.0047	-0.0032	0.0208	-0.533333	3.25	NA	65376	68351	63481
c3y_0220208	c2y_0080001_2	NA	NA	NA	NA	0.0026	0.0048	-0.0032	0.0219	-0.533333	3.47619	NA	65376	68351	63481
c3y_0220208	c2y_0090001b2	NA	NA	NA	NA	0.0014	0.0049	-0.0032	-0.008	-0.533333	-1.37931	NA	65376	78335	65138
c3y_0220208	c2y_0100001_2	NA	NA	NA	NA	0.0189	0.0049	-0.0032	0.0196	-0.533333	2.9697	NA	65376	68351	63481
c3y_0220208	c2y_0100001_3	NA	NA	NA	NA	0.0219	0.0047	-0.0032	0.0195	-0.533333	2.70833	NA	65376	65376	65376
c3y_0220208	c2y_0100001_4	NA	NA	NA	NA	0.0103	0.0051	-0.0032	0.008	-0.533333	1.25	NA	65376	65376	65376
c3y_0220208	c2y_0100501_3	NA	NA	NA	NA	0.0044	0.005	-0.0032	0.0093	-0.533333	1.55	NA	65376	65376	65376
c3y_0220208	c2y_0102001_3	NA	NA	NA	NA	0.0032	0.0048	-0.0032	-5e-04	-0.533333	-0.0877193	NA	65376	65376	65376
c3y_0220208	c2y_0103501_2	NA	NA	NA	NA	0.0084	0.0051	-0.0032	0.0157	-0.533333	2.34328	NA	65376	65376	65376
c3y_0220208	c2y_0103501_3	NA	NA	NA	NA	0.0137	0.0048	-0.0032	5e-04	-0.533333	0.0833333	NA	65376	65376	65376
c3y_0220208	c2y_0104001_2	NA	NA	NA	NA	-0.005	0.0047	-0.0032	0.0185	-0.533333	2.68116	NA	65376	61862	59951
c3y_0220208	c2y_0104001_3	NA	NA	NA	NA	0.0066	0.0053	-0.0032	-0.0028	-0.533333	-0.491228	NA	65376	61862	59951
c3y_0220208	c2y_0104501_2	NA	NA	NA	NA	0.0101	0.0052	-0.0032	-0.009	-0.533333	-1.55172	NA	65376	61862	59951
c3y_0220208	c2y_0105001_2	NA	NA	NA	NA	0.009	0.0053	-0.0032	0.0227	-0.533333	3.28986	NA	65376	61862	59951
c3y_0220208	c2y_0105001_3	NA	NA	NA	NA	0.0037	0.005	-0.0032	0.0027	-0.533333	0.457627	NA	65376	61862	59951
c3y_0220208	c2y_asq_acomu	NA	NA	NA	NA	-0.0037	0.0057	-0.0032	0.0949	-0.533333	10.4286	NA	65376	71674	58714
c3y_0220208	c2y_asq_bgm	NA	NA	NA	NA	-0.0126	0.0057	-0.0032	0.0941	-0.533333	11.6173	NA	65376	70970	58109
c3y_0220208	c2y_asq_cfm	NA	NA	NA	NA	-0.0138	0.0048	-0.0032	0.0439	-0.533333	5.55696	NA	65376	79712	65323
c3y_0220208	c2y_asq_dproblem	NA	NA	NA	NA	-0.0152	0.0051	-0.0032	0.0358	-0.533333	4.36585	NA	65376	40817	34852
c3y_0220208	c2y_asq_epersonal	NA	NA	NA	NA	-0.0101	0.0048	-0.0032	0.0352	-0.533333	4.09302	NA	65376	67970	59850
c3y_0220208	c2y_asq_total	NA	NA	NA	NA	-0.0158	0.0053	-0.0032	0.079	-0.533333	8.97727	NA	65376	77901	64818
c3y_0220208	c2y_bmi	NA	NA	NA	NA	-0.0023	0.0053	-0.0032	0.237	-0.533333	16.4583	NA	65376	78209	64752
c3y_0220208	c3hy_0010101	NA	NA	NA	NA	0.0076	0.0051	-0.0032	0.0138	-0.533333	1.84	NA	65376	60590	59123
c3y_0220208	c3hy_0010201	NA	NA	NA	NA	0.0163	0.0057	-0.0032	0.0076	-0.533333	1.11765	NA	65376	60807	59318
c3y_0220208	c3hy_0010301	NA	NA	NA	NA	0.0063	0.0052	-0.0032	-0.0017	-0.533333	-0.25	NA	65376	58807	57270
c3y_0220208	c3hy_0030002	NA	NA	NA	NA	-0.0057	0.0062	-0.0032	0.3623	-0.533333	15.417	NA	65376	59039	57497
c3y_0220208	c3hy_0080102	NA	NA	NA	NA	-0.0016	0.0047	-0.0032	-0.0055	-0.533333	-0.916667	NA	65376	58931	57392
c3y_0220208	c3hy_0081001	NA	NA	NA	NA	-0.0206	0.0049	-0.0032	0.0024	-0.533333	0.393443	NA	65376	59039	57501
c3y_0220208	c3hy_0082002	NA	NA	NA	NA	-0.0091	0.005	-0.0032	0.0305	-0.533333	2.52066	NA	65376	59117	57568
c3y_0220208	c3hy_0083001	NA	NA	NA	NA	-0.0103	0.0052	-0.0032	0.001	-0.533333	0.140845	NA	65376	79056	64813
c3y_0220208	c3hy_0083002	NA	NA	NA	NA	-0.0053	0.0049	-0.0032	0.0055	-0.533333	0.808824	NA	65376	79056	64813
c3y_0220208	c3hy_0084001	NA	NA	NA	NA	0.0112	0.005	-0.0032	0.0021	-0.533333	0.304348	NA	65376	77807	64756
c3y_0220208	c3hy_0085001	NA	NA	NA	NA	0.0033	0.0047	-0.0032	0.0049	-0.533333	0.671233	NA	65376	77807	64756
c3y_0220208	c3hy_0086001	NA	NA	NA	NA	-0.0129	0.0049	-0.0032	0.006	-0.533333	0.895522	NA	65376	77807	64756
c3y_0220208	c3hy_0087001	NA	NA	NA	NA	-0.0155	0.0046	-0.0032	0.0123	-0.533333	1.75714	NA	65376	78115	64979
c3y_0220208	c3hy_0090001	NA	NA	NA	NA	0.0122	0.0051	-0.0032	0.0029	-0.533333	0.367089	NA	65376	78115	64979
c3y_0220208	c3hy_0090101	NA	NA	NA	NA	0.0021	0.005	-0.0032	0.0014	-0.533333	0.233333	NA	65376	78115	64979
c3y_0220208	c3hy_0090201	NA	NA	NA	NA	6e-04	0.005	-0.0032	7e-04	-0.533333	0.111111	NA	65376	78115	64979
c3y_0220208	c3hy_0090401	NA	NA	NA	NA	0.0165	0.0046	-0.0032	0.0036	-0.533333	0.514286	NA	65376	78062	64948
c3y_0220208	c3hy_0090601	NA	NA	NA	NA	-0.0086	0.0047	-0.0032	0.0053	-0.533333	0.815385	NA	65376	78062	64948
c3y_0220208	c3hy_0090801	NA	NA	NA	NA	0.0076	0.0051	-0.0032	0.0075	-0.533333	1.31579	NA	65376	78062	64948
c3y_0220208	c3hy_0091001	NA	NA	NA	NA	0.0138	0.0051	-0.0032	0.0112	-0.533333	1.72308	NA	65376	78071	64963
c3y_0220208	c3hy_0091201	NA	NA	NA	NA	-5e-04	0.0051	-0.0032	-0.013	-0.533333	-2.03125	NA	65376	78071	64963
c3y_0220208	c3hy_0091401	NA	NA	NA	NA	0.0141	0.0049	-0.0032	-0.0012	-0.533333	-0.196721	NA	65376	43650	37311
c3y_0220208	c3hy_asq_acomu	NA	NA	NA	NA	-0.0115	0.0049	-0.0032	0.0435	-0.533333	5.50633	NA	65376	61862	59951
c3y_0220208	c3hy_asq_bgm	NA	NA	NA	NA	-0.0069	0.005	-0.0032	0.0563	-0.533333	7.40789	NA	65376	65116	65116
c3y_0220208	c3hy_asq_cfm	NA	NA	NA	NA	-0.0102	0.0052	-0.0032	0.0529	-0.533333	6.78205	NA	65376	61679	59781
c3y_0220208	c3hy_asq_dproblem	NA	NA	NA	NA	-0.008	0.0052	-0.0032	0.0431	-0.533333	5.4557	NA	65376	66800	63376
c3y_0220208	c3hy_asq_epersonal	NA	NA	NA	NA	-0.0098	0.0052	-0.0032	0.0429	-0.533333	4.98837	NA	65376	66687	63284
c3y_0220208	c3hy_asq_total	NA	NA	NA	NA	-0.0175	0.0054	-0.0032	0.0646	-0.533333	8.17722	NA	65376	77462	64477
c3y_0220208	c3hy_bmi	NA	NA	NA	NA	3e-04	0.0053	-0.0032	0.2701	-0.533333	16.3697	NA	65376	78465	64933
c3y_0220208	c3hy_psi_cf	NA	NA	NA	NA	0.032	0.0053	-0.0032	0.0334	-0.533333	4.07317	NA	65376	68351	63481
c3y_0220208	c3y_0030002_checked	NA	NA	NA	NA	0.0025	0.0056	-0.0032	0.3134	-0.533333	14.3105	NA	65376	61862	59951
c3y_0220208	c3y_0040001_1	NA	NA	NA	NA	-0.0077	0.0051	-0.0032	0.0083	-0.533333	1.22059	NA	65376	61862	59951
c3y_0220208	c3y_0040001_2	NA	NA	NA	NA	0.0044	0.0051	-0.0032	0.0111	-0.533333	1.65672	NA	65376	71547	58625
c3y_0220208	c3y_0050001_1	NA	NA	NA	NA	-0.0166	0.0054	-0.0032	0.022	-0.533333	3.18841	NA	65376	31989	31002
c3y_0220208	c3y_0050001_2	NA	NA	NA	NA	0.0143	0.0045	-0.0032	0.0089	-0.533333	1.28986	NA	65376	79753	65355
c3y_0220208	c3y_0050001_3	NA	NA	NA	NA	-0.0011	0.0046	-0.0032	0.0435	-0.533333	6.30435	NA	65376	79660	65287
c3y_0220208	c3y_0100301b	NA	NA	NA	NA	0.0253	0.0046	-0.0032	0.0041	-0.533333	0.554054	NA	65376	78335	65138
c3y_0220208	c3y_0110001_3	NA	NA	NA	NA	0.0305	0.0051	-0.0032	0.0212	-0.533333	2.90411	NA	65376	77493	63542
c3y_0220208	c3y_0110501_3	NA	NA	NA	NA	0.0122	0.005	-0.0032	0.0021	-0.533333	0.368421	NA	65376	69403	57007
c3y_0220208	c3y_0112001_3	NA	NA	NA	NA	0.0049	0.0047	-0.0032	-0.0015	-0.533333	-0.254237	NA	65376	79780	65376
c3y_0220208	c3y_0113501_2	NA	NA	NA	NA	0.006	0.0052	-0.0032	0.0043	-0.533333	0.661538	NA	65376	79780	65376
c3y_0220208	c3y_0113501_3	NA	NA	NA	NA	0.0019	0.0055	-0.0032	-0.0015	-0.533333	-0.217391	NA	65376	79735	65342
c3y_0220208	c3y_0114001_2	NA	NA	NA	NA	0.0049	0.0054	-0.0032	0.0042	-0.533333	0.591549	NA	65376	79507	65153
c3y_0220208	c3y_0114001_3	NA	NA	NA	NA	0.0023	0.0051	-0.0032	-0.0047	-0.533333	-0.783333	NA	65376	79419	65088
c3y_0220208	c3y_0114501_2	NA	NA	NA	NA	0.0083	0.0048	-0.0032	-0.0038	-0.533333	-0.666667	NA	65376	79348	65033
c3y_0220208	c3y_0115001_2	NA	NA	NA	NA	0.0127	0.005	-0.0032	0.0175	-0.533333	2.46479	NA	65376	78297	64193
c3y_0220208	c3y_0115001_3	NA	NA	NA	NA	0.0194	0.0047	-0.0032	0.0016	-0.533333	0.231884	NA	65376	78943	64701
c3y_0220208	c3y_0220209	NA	NA	NA	NA	0.4657	0.0053	-0.0032	0.0158	-0.533333	2.46875	NA	65376	20259	17068
c3y_0220208	c3y_0220210	NA	NA	NA	NA	0.3419	0.0055	-0.0032	0.0023	-0.533333	0.370968	NA	65376	20259	17068
c3y_0220208	c3y_0220211	NA	NA	NA	NA	0.3001	0.0055	-0.0032	-0.003	-0.533333	-0.517241	NA	65376	20259	17068
c3y_0220208	c3y_0220212	NA	NA	NA	NA	0.2785	0.0052	-0.0032	-0.0047	-0.533333	-0.746032	NA	65376	20259	17068
c3y_0220208	c3y_0230001	NA	NA	NA	NA	0.0451	0.005	-0.0032	0.0066	-0.533333	1.1	NA	65376	20259	17068
c3y_0220208	c3y_0240001	NA	NA	NA	NA	-0.0072	0.0051	-0.0032	0.031	-0.533333	4.49275	NA	65376	20256	17066
c3y_0220208	c3y_0250001	NA	NA	NA	NA	-0.0046	0.0051	-0.0032	0.0162	-0.533333	2.38235	NA	65376	71680	58720
c3y_0220208	c3y_0260001	NA	NA	NA	NA	0.0059	0.0048	-0.0032	0.0292	-0.533333	4.17143	NA	65376	70976	58115
c3y_0220208	c3y_0270101	NA	NA	NA	NA	0.0128	0.0052	-0.0032	0.0156	-0.533333	2.32836	NA	65376	71664	58705
c3y_0220208	c3y_0270201	NA	NA	NA	NA	0.0207	0.0049	-0.0032	0.0052	-0.533333	0.732394	NA	65376	70960	58100
c3y_0220208	c3y_0270301	NA	NA	NA	NA	0.0302	0.0052	-0.0032	0.01	-0.533333	1.53846	NA	65376	71655	58698
c3y_0220208	c3y_0270401	NA	NA	NA	NA	0.0444	0.0053	-0.0032	0.0359	-0.533333	4.72368	NA	65376	70951	58093
c3y_0220208	c3y_0270501	NA	NA	NA	NA	0.0363	0.0053	-0.0032	0.0215	-0.533333	3.02817	NA	65376	71659	58702
c3y_0220208	c3y_0270601	NA	NA	NA	NA	0.0213	0.0051	-0.0032	-0.0051	-0.533333	-0.822581	NA	65376	70955	58097
c3y_0220208	c3y_0280101	NA	NA	NA	NA	-3e-04	0.0048	-0.0032	0.0197	-0.533333	2.9403	NA	65376	71685	58723
c3y_0220208	c3y_0280201b	NA	NA	NA	NA	0.0029	0.0048	-0.0032	0.0051	-0.533333	0.689189	NA	65376	47125	38273
c3y_0220208	c3y_0280301b	NA	NA	NA	NA	-7e-04	0.0047	-0.0032	-0.0041	-0.533333	-0.602941	NA	65376	78010	64910
c3y_0220208	c3y_0280501b	NA	NA	NA	NA	0.0048	0.0047	-0.0032	0.0089	-0.533333	1.27143	NA	65376	77898	64821
c3y_0220208	c3y_0280601b	NA	NA	NA	NA	0.0019	0.0045	-0.0032	0.0065	-0.533333	0.866667	NA	65376	78038	64911
c3y_0220208	c3y_0280901b	NA	NA	NA	NA	-0.0014	0.0048	-0.0032	-0.0038	-0.533333	-0.520548	NA	65376	77939	64851
c3y_0220208	c3y_0290001	NA	NA	NA	NA	0.0235	0.0051	-0.0032	0.0146	-0.533333	2.08571	NA	65376	71426	58532
c3y_0220208	c3y_0300001	NA	NA	NA	NA	-0.0011	0.0046	-0.0032	0.0111	-0.533333	1.68182	NA	65376	71426	58532
c3y_0220208	c3y_0300002	NA	NA	NA	NA	0.0048	0.0049	-0.0032	0.0142	-0.533333	1.97222	NA	65376	71426	58532
c3y_0220208	c3y_0300101	NA	NA	NA	NA	0.0044	0.0051	-0.0032	0.0207	-0.533333	3.04412	NA	65376	71426	58532
c3y_0220208	c3y_0300201	NA	NA	NA	NA	-0.0191	0.0052	-0.0032	0.0152	-0.533333	2.23529	NA	65376	71426	58532
c3y_0220208	c3y_0310001	NA	NA	NA	NA	-0.0308	0.005	-0.0032	0.0107	-0.533333	1.78333	NA	65376	71426	58532
c3y_0220208	c3y_0320001	NA	NA	NA	NA	0.031	0.0047	-0.0032	0.0059	-0.533333	0.893939	NA	65376	71426	58532
c3y_0220208	c3y_0330001	NA	NA	NA	NA	-0.0037	0.005	-0.0032	0.0077	-0.533333	1.22222	NA	65376	71426	58532
c3y_0220208	c3y_0350001	NA	NA	NA	NA	0.0442	0.0052	-0.0032	0.0107	-0.533333	1.62121	NA	65376	71426	58532
c3y_0220208	c3y_0420001	NA	NA	NA	NA	-0.038	0.005	-0.0032	0.005	-0.533333	0.78125	NA	65376	71426	58532
c3y_0220208	c3y_0430001	NA	NA	NA	NA	-0.0045	0.0048	-0.0032	0.0375	-0.533333	5.13699	NA	65376	71426	58532
c3y_0220208	c3y_0450001	NA	NA	NA	NA	0.0129	0.0055	-0.0032	0.0413	-0.533333	5.36364	NA	65376	71426	58532
c3y_0220208	c3y_0460101	NA	NA	NA	NA	0.0165	0.0056	-0.0032	0.0315	-0.533333	3.98734	NA	65376	71426	58532
c3y_0220208	c3y_0460401	NA	NA	NA	NA	-0.0019	0.0055	-0.0032	0.0015	-0.533333	0.227273	NA	65376	71648	58694
c3y_0220208	c3y_0490001	NA	NA	NA	NA	0.0053	0.0046	-0.0032	-0.0032	-0.533333	-0.52459	NA	65376	71648	58694
c3y_0220208	c3y_0500001	NA	NA	NA	NA	-2e-04	0.0055	-0.0032	0.0013	-0.533333	0.203125	NA	65376	71648	58694
c3y_0220208	c3y_0510001	NA	NA	NA	NA	0.0108	0.0054	-0.0032	-0.0015	-0.533333	-0.234375	NA	65376	71648	58694
c3y_0220208	c3y_0510002	NA	NA	NA	NA	-0.0037	0.0053	-0.0032	0.0094	-0.533333	1.44615	NA	65376	71648	58694
c3y_0220208	c3y_0510003	NA	NA	NA	NA	0.0146	0.0048	-0.0032	-0.0024	-0.533333	-0.358209	NA	65376	71648	58694
c3y_0220208	c3y_0510004	NA	NA	NA	NA	0.0031	0.0052	-0.0032	0.0182	-0.533333	2.8	NA	65376	71648	58694
c3y_0220208	c3y_0520001	NA	NA	NA	NA	0.0091	0.0051	-0.0032	0.0072	-0.533333	1.01408	NA	65376	71653	58699
c3y_0220208	c3y_0520101	NA	NA	NA	NA	-7e-04	0.0052	-0.0032	0.0076	-0.533333	1.11765	NA	65376	71648	58694
c3y_0220208	c3y_0520201	NA	NA	NA	NA	-0.0078	0.005	-0.0032	-0.0021	-0.533333	-0.318182	NA	65376	71479	58574
c3y_0220208	c3y_0530001	NA	NA	NA	NA	-0.0015	0.0048	-0.0032	0.01	-0.533333	1.36986	NA	65376	71475	58572
c3y_0220208	c3y_0530002	NA	NA	NA	NA	-0.0017	0.0053	-0.0032	0.0168	-0.533333	2.33333	NA	65376	78277	63846
c3y_0220208	c3y_0530003	NA	NA	NA	NA	0.0024	0.0053	-0.0032	-0.0034	-0.533333	-0.576271	NA	65376	78277	63846
c3y_0220208	c3y_0530004	NA	NA	NA	NA	-0.001	0.0049	-0.0032	-0.0013	-0.533333	-0.191176	NA	65376	78277	63846
c3y_0220208	c3y_0540001	NA	NA	NA	NA	0.0029	0.005	-0.0032	-0.006	-0.533333	-0.952381	NA	65376	78277	63846
c3y_0220208	c3y_0540002	NA	NA	NA	NA	0.0062	0.0048	-0.0032	-0.0151	-0.533333	-2.35938	NA	65376	78277	63846
c3y_0220208	c3y_0540003	NA	NA	NA	NA	-0.0151	0.0053	-0.0032	0.0086	-0.533333	1.22857	NA	65376	78277	63846
c3y_0220208	c3y_0540004	NA	NA	NA	NA	0.011	0.0051	-0.0032	0.0227	-0.533333	3.28986	NA	65376	78270	63843
c3y_0220208	c3y_0550001	NA	NA	NA	NA	0.0034	0.0046	-0.0032	0.0055	-0.533333	0.808824	NA	65376	78466	64023
c3y_0220208	c3y_0560001	NA	NA	NA	NA	0.0015	0.0047	-0.0032	0.0019	-0.533333	0.287879	NA	65376	78466	64023
c3y_0220208	c3y_0570001	NA	NA	NA	NA	0.0072	0.0054	-0.0032	0.0135	-0.533333	2.01493	NA	65376	79705	65317
c3y_0220208	c3y_0570002	NA	NA	NA	NA	-0.0037	0.0051	-0.0032	0.0049	-0.533333	0.742424	NA	65376	79705	65317
c3y_0220208	c3y_0570003	NA	NA	NA	NA	-0.0057	0.0053	-0.0032	0.0045	-0.533333	0.681818	NA	65376	79705	65317
c3y_0220208	c3y_0570004	NA	NA	NA	NA	-7e-04	0.0051	-0.0032	0.0158	-0.533333	2.32353	NA	65376	79705	65317
c3y_0220208	c3y_0580001	NA	NA	NA	NA	0.0115	0.005	-0.0032	0.0167	-0.533333	1.19286	NA	65376	79705	65317
c3y_0220208	c3y_0580002	NA	NA	NA	NA	0.0058	0.0052	-0.0032	0.0096	-0.533333	1.35211	NA	65376	79705	65317
c3y_0220208	c3y_0580003	NA	NA	NA	NA	0.007	0.0049	-0.0032	0.0062	-0.533333	0.911765	NA	65376	79449	64772
c3y_0220208	c3y_0580004	NA	NA	NA	NA	0.0207	0.0048	-0.0032	0.0144	-0.533333	1.89474	NA	65376	79449	64772
c3y_0220208	c3y_0590001	NA	NA	NA	NA	0.0158	0.0048	-0.0032	0.0118	-0.533333	1.66197	NA	65376	79449	64772
c3y_0220208	c3y_0590002	NA	NA	NA	NA	-0.0027	0.0053	-0.0032	0.0108	-0.533333	1.61194	NA	65376	79449	64772
c3y_0220208	c3y_0590003	NA	NA	NA	NA	0.0188	0.005	-0.0032	0.0067	-0.533333	0.848101	NA	65376	79449	64772
c3y_0220208	c3y_0590004	NA	NA	NA	NA	0.0099	0.005	-0.0032	0.0048	-0.533333	0.648649	NA	65376	79449	64772
c3y_0220208	c3y_0590005	NA	NA	NA	NA	0.008	0.0051	-0.0032	0.0082	-0.533333	1.28125	NA	65376	40824	34857
c3y_0220208	c3y_0590006	NA	NA	NA	NA	0.0099	0.005	-0.0032	-0.0119	-0.533333	-2.01695	NA	65376	40817	34852
c3y_0220208	c3y_0590007	NA	NA	NA	NA	0.0125	0.0053	-0.0032	0.0083	-0.533333	1.22059	NA	65376	40817	34852
c3y_0220208	c3y_0600101_1	NA	NA	NA	NA	5.2652e-05	0.005	-0.0032	-0.01	-0.533333	-1.5625	NA	65376	78788	64595
c3y_0220208	c3y_0600101_2	NA	NA	NA	NA	-0.0024	0.0047	-0.0032	0.001	-0.533333	0.15625	NA	65376	79780	65376
c3y_0220208	c3y_0600101_3	NA	NA	NA	NA	0.0015	0.005	-0.0032	-0.0012	-0.533333	-0.181818	NA	65376	79780	65376
c3y_0220208	c3y_0600101_4	NA	NA	NA	NA	-0.0023	0.005	-0.0032	-0.0052	-0.533333	-0.787879	NA	65376	79011	64760
c3y_0220208	c3y_0600201	NA	NA	NA	NA	0.0042	0.0051	-0.0032	0.0099	-0.533333	1.54688	NA	65376	40817	34852
c3y_0220208	c3y_0600202	NA	NA	NA	NA	0.0149	0.0048	-0.0032	-0.0015	-0.533333	-0.245902	NA	65376	40817	34852
c3y_0220208	c3y_0600301	NA	NA	NA	NA	0.0157	0.0046	-0.0032	-0.004	-0.533333	-0.625	NA	65376	40817	34852
c3y_0220208	c3y_0610001	NA	NA	NA	NA	0.011	0.005	-0.0032	0.0086	-0.533333	1.34375	NA	65376	40817	34852
c3y_0220208	c3y_0611001	NA	NA	NA	NA	0.0264	0.0053	-0.0032	0.0081	-0.533333	1.15714	NA	65376	40817	34852
c3y_0220208	c3y_0611101	NA	NA	NA	NA	0.0087	0.005	-0.0032	0.0025	-0.533333	0.396825	NA	65376	40817	34852
c3y_0220208	c3y_0611201	NA	NA	NA	NA	0.0183	0.0053	-0.0032	9e-04	-0.533333	0.125	NA	65376	60244	58814
c3y_0220208	c3y_0611301	NA	NA	NA	NA	0.0084	0.0053	-0.0032	0.0124	-0.533333	1.96825	NA	65376	59758	58692
c3y_0220208	c3y_0611401	NA	NA	NA	NA	0.0061	0.0054	-0.0032	0.0054	-0.533333	0.857143	NA	65376	59541	58492
c3y_0220208	c3y_0611501	NA	NA	NA	NA	-0.0046	0.0049	-0.0032	0.0038	-0.533333	0.584615	NA	65376	71842	62465
c3y_0220208	c3y_0611601	NA	NA	NA	NA	0.008	0.0049	-0.0032	-0.0069	-0.533333	-1.1129	NA	65376	39019	35186
c3y_0220208	c3y_0620001	NA	NA	NA	NA	0.0033	0.005	-0.0032	0.0089	-0.533333	1.36923	NA	65376	53035	47618
c3y_0220208	c3y_0620101	NA	NA	NA	NA	-0.008	0.0052	-0.0032	0.0235	-0.533333	3.4058	NA	65376	60896	55736
c3y_0220208	c3y_0620201	NA	NA	NA	NA	-0.0039	0.0055	-0.0032	0.0055	-0.533333	0.887097	NA	65376	61740	57739
c3y_0220208	c3y_0620301	NA	NA	NA	NA	-0.0016	0.0053	-0.0032	0.0119	-0.533333	1.77612	NA	65376	58965	56227
c3y_0220208	c3y_0630001	NA	NA	NA	NA	0.0082	0.0051	-0.0032	0.0247	-0.533333	3.43056	NA	65376	59497	59495
c3y_0220208	c3y_0631001	NA	NA	NA	NA	0.0115	0.0048	-0.0032	0.0118	-0.533333	1.61644	NA	65376	76319	62628
c3y_0220208	c3y_0631101	NA	NA	NA	NA	0.0084	0.0048	-0.0032	0.0114	-0.533333	1.96552	NA	65376	60884	59393
c3y_0220208	c3y_0631201	NA	NA	NA	NA	-0.0062	0.0049	-0.0032	0.0059	-0.533333	0.951613	NA	65376	60838	59349
c3y_0220208	c3y_0631401	NA	NA	NA	NA	0.0026	0.0053	-0.0032	0.0221	-0.533333	3.25	NA	65376	60809	59324
c3y_0220208	c3y_asq_acomu	NA	NA	NA	NA	-0.0088	0.0056	-0.0032	0.0538	-0.533333	6.725	NA	65376	60951	59453
c3y_0220208	c3y_asq_bgm	NA	NA	NA	NA	-0.0128	0.0054	-0.0032	0.05	-0.533333	5.88235	NA	65376	59290	57727
c3y_0220208	c3y_asq_cfm	NA	NA	NA	NA	-0.0174	0.0053	-0.0032	0.0484	-0.533333	6.36842	NA	65376	79490	65140
c3y_0220208	c3y_asq_dproblem	NA	NA	NA	NA	-0.0213	0.0053	-0.0032	0.0531	-0.533333	6.39759	NA	65376	77888	64088
c3y_0220208	c3y_asq_epersonal	NA	NA	NA	NA	-0.0104	0.0051	-0.0032	0.0544	-0.533333	6.55422	NA	65376	71814	62439
c3y_0220208	c3y_asq_total	NA	NA	NA	NA	-0.021	0.0056	-0.0032	0.0674	-0.533333	8.53165	NA	65376	77997	64896
c3y_0220208	c3y_bed_time	NA	NA	NA	NA	0.0196	0.0051	-0.0032	0.0309	-0.533333	4.29167	NA	65376	71319	63504
c3y_0220208	c3y_bmi	NA	NA	NA	NA	-0.0053	0.0055	-0.0032	0.2654	-0.533333	15.7976	NA	65376	77269	64391
c3y_0220208	c3y_nap_count	NA	NA	NA	NA	0.0099	0.0052	-0.0032	0.0206	-0.533333	3.12121	NA	65376	71319	63504
c3y_0220208	c3y_night_wake_up_count	NA	NA	NA	NA	0.0076	0.0048	-0.0032	0.0214	-0.533333	2.77922	NA	65376	71319	63504
c3y_0220208	c3y_sleep_time_day	NA	NA	NA	NA	0.0167	0.0054	-0.0032	0.0233	-0.533333	3.32857	NA	65376	71319	63504
c3y_0220208	c3y_sleep_time_night	NA	NA	NA	NA	-0.0241	0.0049	-0.0032	0.0351	-0.533333	4.94366	NA	65376	71319	63504
c3y_0220208	c3y_total_sleep_time	NA	NA	NA	NA	0.0035	0.005	-0.0032	0.0118	-0.533333	1.84375	NA	65376	71319	63504
c3y_0220208	c3y_wake_up_time	NA	NA	NA	NA	-0.0076	0.0051	-0.0032	0.0777	-0.533333	9.03488	NA	65376	71319	63504
c3y_0220208	c4y_0010101	NA	NA	NA	NA	0.0073	0.0052	-0.0032	0.0097	-0.533333	1.34722	NA	65376	43650	37311
c3y_0220208	c4y_0010201	NA	NA	NA	NA	0.0144	0.0048	-0.0032	0.0012	-0.533333	0.179104	NA	65376	43650	37311
c3y_0220208	c4y_0010301	NA	NA	NA	NA	0.0081	0.0051	-0.0032	0.0124	-0.533333	1.74648	NA	65376	43650	37311
c3y_0220208	c4y_0030002	NA	NA	NA	NA	2e-04	0.0058	-0.0032	0.3831	-0.533333	15.324	NA	65376	70975	61627
c3y_0220208	c4y_0042101	NA	NA	NA	NA	-0.0012	0.0051	-0.0032	0.0484	-0.533333	5.31868	NA	65376	70975	61627
c3y_0220208	c4y_0042102b	NA	NA	NA	NA	0.001	0.0052	-0.0032	0.0495	-0.533333	5.625	NA	65376	78097	64953
c3y_0220208	c4y_0051001	NA	NA	NA	NA	0.048	0.0055	-0.0032	0.0331	-0.533333	3.48421	NA	65376	70975	61627
c3y_0220208	c4y_0051101	NA	NA	NA	NA	0.0416	0.0051	-0.0032	0.0364	-0.533333	4.33333	NA	65376	73767	63987
c3y_0220208	c4y_0051201	NA	NA	NA	NA	0.0478	0.0052	-0.0032	0.0432	-0.533333	4.45361	NA	65376	73767	63987
c3y_0220208	c4y_0051301	NA	NA	NA	NA	0.0238	0.0054	-0.0032	0.0069	-0.533333	1.01471	NA	65376	73735	63961
c3y_0220208	c4y_0051401	NA	NA	NA	NA	0.0091	0.005	-0.0032	0.0091	-0.533333	1.3	NA	65376	73735	63961
c3y_0220208	c4y_0051501	NA	NA	NA	NA	0.1012	0.0052	-0.0032	0.0178	-0.533333	2.25316	NA	65376	73735	63961
c3y_0220208	c4y_0053801	NA	NA	NA	NA	0.0085	0.0053	-0.0032	0.0116	-0.533333	1.78462	NA	65376	73809	64033
c3y_0220208	c4y_0053901	NA	NA	NA	NA	0.0026	0.0047	-0.0032	0.0078	-0.533333	1.16418	NA	65376	73304	63621
c3y_0220208	c4y_0054001	NA	NA	NA	NA	0.0112	0.005	-0.0032	0.0061	-0.533333	0.953125	NA	65376	71266	63465
c3y_0220208	c4y_0054401	NA	NA	NA	NA	0.01	0.0053	-0.0032	0.0025	-0.533333	0.378788	NA	65376	71266	63465
c3y_0220208	c4y_0055701	NA	NA	NA	NA	0.0182	0.0051	-0.0032	0.0227	-0.533333	3.06757	NA	65376	70924	63173
c3y_0220208	c4y_0056001	NA	NA	NA	NA	0.0062	0.0048	-0.0032	0.0039	-0.533333	0.629032	NA	65376	70924	63173
c3y_0220208	c4y_0056101	NA	NA	NA	NA	0.0048	0.0048	-0.0032	0.0125	-0.533333	2.19298	NA	65376	71094	63315
c3y_0220208	c4y_0056301	NA	NA	NA	NA	0.0026	0.005	-0.0032	0.0099	-0.533333	1.43478	NA	65376	71094	63315
c3y_0220208	c4y_0056401	NA	NA	NA	NA	-0.0022	0.005	-0.0032	0.0059	-0.533333	0.880597	NA	65376	71026	63257
c3y_0220208	c4y_0060101	NA	NA	NA	NA	0.0226	0.0045	-0.0032	0.0046	-0.533333	0.657143	NA	65376	71026	63257
c3y_0220208	c4y_0060201	NA	NA	NA	NA	0.0134	0.005	-0.0032	-4.8573e-05	-0.533333	-0.00703957	NA	65376	71026	63257
c3y_0220208	c4y_0060301b	NA	NA	NA	NA	0.0197	0.0051	-0.0032	0.0017	-0.533333	0.261538	NA	65376	76379	63587
c3y_0220208	c4y_0070001_3	NA	NA	NA	NA	0.0273	0.0049	-0.0032	0.0123	-0.533333	1.5375	NA	65376	78831	64622
c3y_0220208	c4y_0070101	NA	NA	NA	NA	0.0295	0.0055	-0.0032	0.0342	-0.533333	4.5	NA	65376	69461	63092
c3y_0220208	c4y_0070201	NA	NA	NA	NA	0.0264	0.0052	-0.0032	0.0232	-0.533333	3.13514	NA	65376	69461	63092
c3y_0220208	c4y_0070301	NA	NA	NA	NA	0.0207	0.0052	-0.0032	0.0171	-0.533333	2.28	NA	65376	69461	63092
c3y_0220208	c4y_0070501_3	NA	NA	NA	NA	0.0097	0.0052	-0.0032	0.0028	-0.533333	0.444444	NA	65376	79780	65376
c3y_0220208	c4y_0070601	NA	NA	NA	NA	0.0073	0.0055	-0.0032	0.0223	-0.533333	3.32836	NA	65376	69328	62979
c3y_0220208	c4y_0070701	NA	NA	NA	NA	0.0123	0.0051	-0.0032	0.0086	-0.533333	1.26471	NA	65376	69328	62979
c3y_0220208	c4y_0070801	NA	NA	NA	NA	0.0086	0.0052	-0.0032	-9e-04	-0.533333	-0.136364	NA	65376	69223	62884
c3y_0220208	c4y_0073501_2	NA	NA	NA	NA	0.0054	0.005	-0.0032	0.0278	-0.533333	3.97143	NA	65376	79780	65376
c3y_0220208	c4y_0073501_3	NA	NA	NA	NA	0.0055	0.0046	-0.0032	-0.0024	-0.533333	-0.347826	NA	65376	79295	64998
c3y_0220208	c4y_0074001_2	NA	NA	NA	NA	0.0012	0.0053	-0.0032	0.0094	-0.533333	1.25333	NA	65376	79780	65376
c3y_0220208	c4y_0075001_2	NA	NA	NA	NA	-0.0027	0.0053	-0.0032	0.0023	-0.533333	0.315068	NA	65376	78192	64314
c3y_0220208	c4y_0075001_3	NA	NA	NA	NA	-6e-04	0.0049	-0.0032	0.0017	-0.533333	0.257576	NA	65376	77649	63864
c3y_0220208	c4y_0075501_2	NA	NA	NA	NA	0.0018	0.0054	-0.0032	0.0019	-0.533333	0.253333	NA	65376	76816	63202
c3y_0220208	c4y_0075501_3	NA	NA	NA	NA	0.0055	0.0053	-0.0032	0.008	-0.533333	1.17647	NA	65376	77194	63560
c3y_0220208	c4y_0077001	NA	NA	NA	NA	0.0234	0.005	-0.0032	0.0128	-0.533333	1.72973	NA	65376	69258	62915
c3y_0220208	c4y_0077101	NA	NA	NA	NA	0.0196	0.005	-0.0032	0.0048	-0.533333	0.761905	NA	65376	69212	62882
c3y_0220208	c4y_0077102	NA	NA	NA	NA	0.0117	0.0049	-0.0032	0.0182	-0.533333	2.84375	NA	65376	69212	62882
c3y_0220208	c4y_0080001	NA	NA	NA	NA	-0.0063	0.005	-0.0032	0.0192	-0.533333	2.59459	NA	65376	69260	62925
c3y_0220208	c4y_0081001	NA	NA	NA	NA	-0.0188	0.0053	-0.0032	0.0209	-0.533333	2.98571	NA	65376	69260	62925
c3y_0220208	c4y_0090001	NA	NA	NA	NA	-0.0049	0.005	-0.0032	0.0092	-0.533333	1.31429	NA	65376	69261	62923
c3y_0220208	c4y_0091001	NA	NA	NA	NA	-0.0037	0.0047	-0.0032	-0.0042	-0.533333	-0.494118	NA	65376	69210	62877
c3y_0220208	c4y_0100001	NA	NA	NA	NA	0.0015	0.0049	-0.0032	0.0062	-0.533333	0.775	NA	65376	69210	62877
c3y_0220208	c4y_0110001	NA	NA	NA	NA	0.0099	0.005	-0.0032	0.0425	-0.533333	5.66667	NA	65376	70019	63538
c3y_0220208	c4y_0120001	NA	NA	NA	NA	0.0062	0.005	-0.0032	0.0673	-0.533333	6.23148	NA	65376	70019	63538
c3y_0220208	c4y_0130001	NA	NA	NA	NA	-0.0013	0.005	-0.0032	0.0658	-0.533333	6.38835	NA	65376	69945	63466
c3y_0220208	c4y_0130102	NA	NA	NA	NA	0.003	0.0049	-0.0032	6e-04	-0.533333	0.0909091	NA	65376	69945	63466
c3y_0220208	c4y_0130103	NA	NA	NA	NA	0.0037	0.0051	-0.0032	0.0159	-0.533333	2.09211	NA	65376	69945	63466
c3y_0220208	c4y_0130104	NA	NA	NA	NA	-0.0048	0.0053	-0.0032	0.0529	-0.533333	5.75	NA	65376	70403	63511
c3y_0220208	c4y_0130105	NA	NA	NA	NA	0.0048	0.0051	-0.0032	0.0078	-0.533333	1.18182	NA	65376	70403	63511
c3y_0220208	c4y_0140001	NA	NA	NA	NA	0.0076	0.0045	-0.0032	0.0294	-0.533333	3.45882	NA	65376	70403	63511
c3y_0220208	c4y_0150001	NA	NA	NA	NA	0.0657	0.0052	-0.0032	0.061	-0.533333	6.0396	NA	65376	70403	63511
c3y_0220208	c4y_0160001	NA	NA	NA	NA	0.0503	0.0053	-0.0032	0.0459	-0.533333	4.25	NA	65376	68095	63247
c3y_0220208	c4y_0160101	NA	NA	NA	NA	0.0568	0.005	-0.0032	0.0605	-0.533333	4.80159	NA	65376	68095	63247
c3y_0220208	c4y_0160201	NA	NA	NA	NA	0.0489	0.0048	-0.0032	0.0354	-0.533333	3.33962	NA	65376	67753	62973
c3y_0220208	c4y_0160301	NA	NA	NA	NA	0.0253	0.0049	-0.0032	0.004	-0.533333	0.449438	NA	65376	67753	62973
c3y_0220208	c4y_0170001	NA	NA	NA	NA	0.0461	0.0054	-0.0032	0.0358	-0.533333	3.69072	NA	65376	67753	62973
c3y_0220208	c4y_0180001	NA	NA	NA	NA	0.0338	0.0047	-0.0032	0.0066	-0.533333	0.942857	NA	65376	67701	62920
c3y_0220208	c4y_0190001	NA	NA	NA	NA	0.0581	0.005	-0.0032	-1e-04	-0.533333	-0.0140845	NA	65376	67637	62864
c3y_0220208	c4y_0200001	NA	NA	NA	NA	0.0436	0.0046	-0.0032	0.0431	-0.533333	4.14423	NA	65376	67613	62844
c3y_0220208	c4y_0210001	NA	NA	NA	NA	0.0444	0.0046	-0.0032	0.0417	-0.533333	4.04854	NA	65376	67613	62844
c3y_0220208	c4y_0210101	NA	NA	NA	NA	0.0455	0.0045	-0.0032	0.0518	-0.533333	4.7963	NA	65376	67669	62895
c3y_0220208	c4y_0210401	NA	NA	NA	NA	0.0411	0.0051	-0.0032	0.0183	-0.533333	2.17857	NA	65376	67669	62895
c3y_0220208	c4y_0220001	NA	NA	NA	NA	0.0576	0.0051	-0.0032	0.0566	-0.533333	5.44231	NA	65376	67682	62909
c3y_0220208	c4y_0230001	NA	NA	NA	NA	0.036	0.005	-0.0032	0.06	-0.533333	5.45455	NA	65376	67658	62884
c3y_0220208	c4y_0240001	NA	NA	NA	NA	0.1542	0.0057	-0.0032	0.0051	-0.533333	0.607143	NA	65376	67658	62884
c3y_0220208	c4y_0250001	NA	NA	NA	NA	0.1541	0.0056	-0.0032	0.0038	-0.533333	0.493506	NA	65376	65300	65300
c3y_0220208	c4y_0250101	NA	NA	NA	NA	0.05	0.0052	-0.0032	0.0043	-0.533333	0.551282	NA	65376	65300	65300
c3y_0220208	c4y_0250201	NA	NA	NA	NA	0.1457	0.0048	-0.0032	-0.0038	-0.533333	-0.575758	NA	65376	65303	65303
c3y_0220208	c4y_0250202	NA	NA	NA	NA	0.1422	0.0053	-0.0032	0.0067	-0.533333	0.971014	NA	65376	65303	65303
c3y_0220208	c4y_0250203	NA	NA	NA	NA	0.1366	0.0055	-0.0032	0.0045	-0.533333	0.625	NA	65376	65303	65303
c3y_0220208	c4y_0250204	NA	NA	NA	NA	0.1432	0.0054	-0.0032	0.0071	-0.533333	1.01429	NA	65376	64819	64819
c3y_0220208	c4y_0250205	NA	NA	NA	NA	0.1599	0.0048	-0.0032	0.0022	-0.533333	0.333333	NA	65376	64752	64752
c3y_0220208	c4y_0250206	NA	NA	NA	NA	0.1805	0.0048	-0.0032	-0.0072	-0.533333	-1.10769	NA	65376	64676	64676
c3y_0220208	c4y_0250207	NA	NA	NA	NA	0.182	0.0046	-0.0032	0.0055	-0.533333	0.785714	NA	65376	64642	64642
c3y_0220208	c4y_0250208	NA	NA	NA	NA	0.1942	0.0049	-0.0032	0.0108	-0.533333	1.52113	NA	65376	64642	64642
c3y_0220208	c4y_0250209	NA	NA	NA	NA	0.1674	0.005	-0.0032	0.0037	-0.533333	0.552239	NA	65376	64701	64701
c3y_0220208	c4y_0250210	NA	NA	NA	NA	0.1511	0.0048	-0.0032	0.0021	-0.533333	0.333333	NA	65376	64701	64701
c3y_0220208	c4y_0250211	NA	NA	NA	NA	0.1422	0.0047	-0.0032	-0.0076	-0.533333	-1.15152	NA	65376	64718	64718
c3y_0220208	c4y_0250212	NA	NA	NA	NA	0.1352	0.0045	-0.0032	-0.0094	-0.533333	-1.36232	NA	65376	64700	64700
c3y_0220208	c4y_0260001	NA	NA	NA	NA	0.0411	0.0053	-0.0032	0.0102	-0.533333	1.36	NA	65376	64700	64700
c3y_0220208	c4y_0270001	NA	NA	NA	NA	-0.004	0.005	-0.0032	0.031	-0.533333	4.13333	NA	65376	65579	65194
c3y_0220208	c4y_0280001	NA	NA	NA	NA	0.0022	0.0051	-0.0032	0.0216	-0.533333	3.27273	NA	65376	65579	65194
c3y_0220208	c4y_0290001	NA	NA	NA	NA	0.005	0.0048	-0.0032	0.0941	-0.533333	9.50505	NA	65376	65579	65194
c3y_0220208	c4y_0300101	NA	NA	NA	NA	-0.0023	0.0051	-0.0032	0.0224	-0.533333	3.29412	NA	65376	65579	65194
c3y_0220208	c4y_0300201	NA	NA	NA	NA	0.0087	0.0051	-0.0032	0.0102	-0.533333	1.39726	NA	65376	61264	59407
c3y_0220208	c4y_0300301	NA	NA	NA	NA	0.0099	0.0052	-0.0032	0.023	-0.533333	3.15068	NA	65376	61195	59344
c3y_0220208	c4y_0300401	NA	NA	NA	NA	0.0304	0.0053	-0.0032	0.021	-0.533333	3	NA	65376	61095	59249
c3y_0220208	c4y_0300501	NA	NA	NA	NA	0.0063	0.0054	-0.0032	0.0208	-0.533333	3.05882	NA	65376	61095	59249
c3y_0220208	c4y_0300601	NA	NA	NA	NA	0.0109	0.0048	-0.0032	0.0234	-0.533333	3.34286	NA	65376	61156	59306
c3y_0220208	c4y_0310101	NA	NA	NA	NA	0.011	0.0047	-0.0032	0.0242	-0.533333	3.36111	NA	65376	61118	59271
c3y_0220208	c4y_0310201	NA	NA	NA	NA	0.0021	0.0046	-0.0032	0.0318	-0.533333	4.24	NA	65376	61118	59271
c3y_0220208	c4y_0310301	NA	NA	NA	NA	0.0046	0.0054	-0.0032	0.0176	-0.533333	2.14634	NA	65376	61089	59245
c3y_0220208	c4y_0310401b	NA	NA	NA	NA	2e-04	0.0051	-0.0032	-0.0049	-0.533333	-0.544444	NA	65376	39068	33200
c3y_0220208	c4y_0310501	NA	NA	NA	NA	0.0063	0.0047	-0.0032	0.0093	-0.533333	1	NA	65376	61089	59245
c3y_0220208	c4y_0310601	NA	NA	NA	NA	0.0134	0.0046	-0.0032	0.0044	-0.533333	0.473118	NA	65376	60213	58403
c3y_0220208	c4y_0310901b	NA	NA	NA	NA	7e-04	0.0051	-0.0032	0.0128	-0.533333	1.52381	NA	65376	39080	33197
c3y_0220208	c4y_0320001	NA	NA	NA	NA	0.0051	0.0051	-0.0032	0.0102	-0.533333	1.36	NA	65376	60213	58403
c3y_0220208	c4y_0330001	NA	NA	NA	NA	-0.0046	0.0049	-0.0032	0.0128	-0.533333	1.80282	NA	65376	60213	58403
c3y_0220208	c4y_0330002	NA	NA	NA	NA	0.0065	0.0045	-0.0032	0.0097	-0.533333	1.12791	NA	65376	79676	65302
c3y_0220208	c4y_0330101	NA	NA	NA	NA	-3e-04	0.0056	-0.0032	0.0055	-0.533333	0.723684	NA	65376	78089	64202
c3y_0220208	c4y_0330201	NA	NA	NA	NA	-0.0121	0.0053	-0.0032	0.0201	-0.533333	2.61039	NA	65376	45836	39359
c3y_0220208	c4y_0340001	NA	NA	NA	NA	-0.0224	0.0049	-0.0032	0.0055	-0.533333	0.774648	NA	65376	45692	39247
c3y_0220208	c4y_0350001	NA	NA	NA	NA	0.0317	0.005	-0.0032	0.0112	-0.533333	1.67164	NA	65376	45835	39353
c3y_0220208	c4y_0360001	NA	NA	NA	NA	0.0126	0.0051	-0.0032	0.0024	-0.533333	0.32	NA	65376	45692	39240
c3y_0220208	c4y_0380001	NA	NA	NA	NA	0.0094	0.0051	-0.0032	0.0126	-0.533333	1.7027	NA	65376	73666	63899
c3y_0220208	c4y_0450001	NA	NA	NA	NA	-0.0391	0.0054	-0.0032	0.0126	-0.533333	1.82609	NA	65376	60292	53955
c3y_0220208	c4y_0460001	NA	NA	NA	NA	-0.0042	0.0049	-0.0032	0.0238	-0.533333	3.01266	NA	65376	69669	63220
c3y_0220208	c4y_0480001	NA	NA	NA	NA	0.0041	0.0054	-0.0032	0.0387	-0.533333	5.16	NA	65376	69712	63263
c3y_0220208	c4y_0490001_1	NA	NA	NA	NA	-0.0044	0.0052	-0.0032	0.0125	-0.533333	1.66667	NA	65376	76496	62992
c3y_0220208	c4y_0490001_2	NA	NA	NA	NA	0.009	0.0051	-0.0032	0.0097	-0.533333	1.34722	NA	65376	77911	64105
c3y_0220208	c4y_0490001_3	NA	NA	NA	NA	-0.0074	0.0053	-0.0032	0.0014	-0.533333	0.208955	NA	65376	77531	63833
c3y_0220208	c4y_0500001	NA	NA	NA	NA	0.006	0.0049	-0.0032	0.097	-0.533333	1.13984	NA	65376	70145	63640
c3y_0220208	c4y_0500101	NA	NA	NA	NA	0.0127	0.0053	-0.0032	0.1015	-0.533333	1.31818	NA	65376	67528	62751
c3y_0220208	c4y_asq_acomu	NA	NA	NA	NA	-0.014	0.0051	-0.0032	0.058	-0.533333	6.59091	NA	65376	68351	63481
c3y_0220208	c4y_asq_bgm	NA	NA	NA	NA	-0.0111	0.0053	-0.0032	0.0502	-0.533333	6.12195	NA	65376	68056	63233
c3y_0220208	c4y_asq_cfm	NA	NA	NA	NA	-0.017	0.0048	-0.0032	0.0527	-0.533333	6.3494	NA	65376	65116	65116
c3y_0220208	c4y_asq_dproblem	NA	NA	NA	NA	-0.01	0.0052	-0.0032	0.0419	-0.533333	5.2375	NA	65376	61679	59781
c3y_0220208	c4y_asq_epersonal	NA	NA	NA	NA	-0.0042	0.0049	-0.0032	0.0279	-0.533333	3.44444	NA	65376	59836	59606
c3y_0220208	c4y_asq_total	NA	NA	NA	NA	-0.0179	0.0052	-0.0032	0.0553	-0.533333	6.28409	NA	65376	78335	65138
c3y_0220208	c4y_bmi	NA	NA	NA	NA	-0.0159	0.0056	-0.0032	0.2773	-0.533333	16.7048	NA	65376	78538	64981
c3y_0220208	c6m_0010201_1	NA	NA	NA	NA	-0.0021	0.0048	-0.0032	0.0218	-0.533333	1.87931	NA	65376	57500	55706
c3y_0220208	c6m_0010201_2	NA	NA	NA	NA	0.0057	0.005	-0.0032	0.016	-0.533333	1.64948	NA	65376	41872	41872
c3y_0220208	c6m_0010201_3	NA	NA	NA	NA	-0.0041	0.0053	-0.0032	0.0042	-0.533333	0.466667	NA	65376	80264	65376
c3y_0220208	c6m_0010201_5	NA	NA	NA	NA	-0.003	0.0051	-0.0032	0.0312	-0.533333	2.88889	NA	65376	79735	65342
c3y_0220208	c6m_0020001_1	NA	NA	NA	NA	-0.021	0.0052	-0.0032	0.0142	-0.533333	1.97222	NA	65376	70924	63173
c3y_0220208	c6m_0020001_2	NA	NA	NA	NA	0.0153	0.0052	-0.0032	0.0029	-0.533333	0.467742	NA	65376	43468	43468
c3y_0220208	c6m_0020001_3	NA	NA	NA	NA	0.0121	0.005	-0.0032	0.0132	-0.533333	1.97015	NA	65376	69458	63042
c3y_0220208	c6m_0040108b	NA	NA	NA	NA	0.0055	0.0049	-0.0032	-0.0074	-0.533333	-0.795699	NA	65376	79399	65218
c3y_0220208	c6m_0040109b	NA	NA	NA	NA	0.0073	0.0048	-0.0032	3e-04	-0.533333	0.0333333	NA	65376	79399	65218
c3y_0220208	c6m_0040110b	NA	NA	NA	NA	0.0029	0.005	-0.0032	0.0225	-0.533333	2.29592	NA	65376	79399	65218
c3y_0220208	c6m_0040111b	NA	NA	NA	NA	0.0051	0.0049	-0.0032	0.0059	-0.533333	0.641304	NA	65376	72598	59847
c3y_0220208	c6m_0070103_checked	NA	NA	NA	NA	-0.0056	0.0055	-0.0032	0.2189	-0.533333	12.3672	NA	65376	61862	59951
c3y_0220208	c6m_0090001b	NA	NA	NA	NA	0.0167	0.0049	-0.0032	0.0033	-0.533333	0.611111	NA	65376	78873	64812
c3y_0220208	c6m_0170001_1	NA	NA	NA	NA	-0.005	0.0056	-0.0032	0.0062	-0.533333	1.05085	NA	65376	69458	63042
c3y_0220208	c6m_0170001_2	NA	NA	NA	NA	0.0033	0.0056	-0.0032	0.0098	-0.533333	1.66102	NA	65376	69458	63042
c3y_0220208	c6m_0180001_1	NA	NA	NA	NA	0.0073	0.0053	-0.0032	0.0403	-0.533333	5.30263	NA	65376	69458	63042
c3y_0220208	c6m_0180001_2	NA	NA	NA	NA	9e-04	0.0049	-0.0032	0.0164	-0.533333	2.44776	NA	65376	69458	63042
c3y_0220208	c6m_0180001_3	NA	NA	NA	NA	-0.0147	0.0052	-0.0032	0.0213	-0.533333	3.13235	NA	65376	69453	63038
c3y_0220208	c6m_0220001_1	NA	NA	NA	NA	-0.0015	0.005	-0.0032	0.0043	-0.533333	0.796296	NA	65376	69457	63041
c3y_0220208	c6m_0380001_1	NA	NA	NA	NA	-0.0093	0.0051	-0.0032	0.003	-0.533333	0.566038	NA	65376	70826	63127
c3y_0220208	c6m_asq_acomu	NA	NA	NA	NA	-0.0046	0.0054	-0.0032	0.028	-0.533333	4	NA	65376	63432	60248
c3y_0220208	c6m_asq_bgm	NA	NA	NA	NA	-0.0202	0.0052	-0.0032	0.0818	-0.533333	10.9067	NA	65376	58567	58567
c3y_0220208	c6m_asq_cfm	NA	NA	NA	NA	-0.0051	0.0051	-0.0032	0.0476	-0.533333	6.18182	NA	65376	59441	59441
c3y_0220208	c6m_asq_dproblem	NA	NA	NA	NA	-0.0125	0.0055	-0.0032	0.0617	-0.533333	7.81013	NA	65376	58261	58261
c3y_0220208	c6m_asq_epersonal	NA	NA	NA	NA	-0.0217	0.0051	-0.0032	0.0796	-0.533333	9.82716	NA	65376	58181	58181
c3y_0220208	c6m_asq_total	NA	NA	NA	NA	-0.0196	0.0053	-0.0032	0.0766	-0.533333	9.34146	NA	65376	75470	62844
c3y_0220208	c6m_bed_time	NA	NA	NA	NA	0.0077	0.0051	-0.0032	0.0177	-0.533333	2.85484	NA	65376	71319	63504
c3y_0220208	c6m_bmi	NA	NA	NA	NA	-0.004	0.0061	-0.0032	0.2613	-0.533333	18.2727	NA	65376	77970	64879
c3y_0220208	c6m_nap_count	NA	NA	NA	NA	0.0092	0.0045	-0.0032	0.0172	-0.533333	3.07143	NA	65376	71319	63504
c3y_0220208	c6m_night_wake_up_count	NA	NA	NA	NA	0.011	0.0046	-0.0032	0.0195	-0.533333	3.36207	NA	65376	71319	63504
c3y_0220208	c6m_sleep_time_day	NA	NA	NA	NA	0.01	0.005	-0.0032	0.0205	-0.533333	3.53448	NA	65376	71319	63504
c3y_0220208	c6m_sleep_time_night	NA	NA	NA	NA	-0.0128	0.0051	-0.0032	0.0187	-0.533333	2.92188	NA	65376	71319	63504
c3y_0220208	c6m_total_sleep_time	NA	NA	NA	NA	4e-04	0.0048	-0.0032	0.0138	-0.533333	2.3	NA	65376	71319	63504
c3y_0220208	c6m_wake_up_time	NA	NA	NA	NA	0.0145	0.0046	-0.0032	0.0394	-0.533333	5.9697	NA	65376	71319	63504
c3y_0220208	c_hospital_kikan	NA	NA	NA	NA	0.0027	0.005	-0.0032	0.0146	-0.533333	2.51724	NA	65376	61862	59951
c3y_0220208	c_tshfpb_010	NA	NA	NA	NA	-0.0043	0.0055	-0.0032	0.1406	-0.533333	6.63208	NA	65376	63889	59405
c3y_0220208	cd	NA	NA	NA	NA	0.0025	0.0054	-0.0032	0.072	-0.533333	6	NA	65376	52971	47568
c3y_0220208	childcare_facility_daycare_time_3y	NA	NA	NA	NA	0.0423	0.0052	-0.0032	0.0083	-0.533333	0.783019	NA	65376	62212	55639
c3y_0220208	childcare_facility_daycare_time_4y	NA	NA	NA	NA	0.0527	0.0053	-0.0032	5e-04	-0.533333	0.0694444	NA	65376	63050	56259
c3y_0220208	childcare_facility_starting_age	NA	NA	NA	NA	-0.0278	0.0049	-0.0032	0.0107	-0.533333	0.972727	NA	65376	71319	63504
c3y_0220208	constipation_3y	NA	NA	NA	NA	0.0401	0.0051	-0.0032	0.028	-0.533333	3.94366	NA	65376	70875	63136
c3y_0220208	constipation_4y	NA	NA	NA	NA	0.0242	0.0054	-0.0032	0.0332	-0.533333	4.61111	NA	65376	70806	63070
c3y_0220208	constipation_cum_4y	NA	NA	NA	NA	0.0419	0.0056	-0.0032	0.0485	-0.533333	5.98765	NA	65376	71000	63242
c3y_0220208	constipation_severity_3y	NA	NA	NA	NA	0.0526	0.0053	-0.0032	0.0363	-0.533333	4.65385	NA	65376	70773	63044
c3y_0220208	constipation_severity_4y	NA	NA	NA	NA	0.0277	0.0049	-0.0032	0.0324	-0.533333	4.37838	NA	65376	70889	63148
c3y_0220208	dr0m_0020701_1	NA	NA	NA	NA	-0.0066	0.0045	-0.0032	0.0087	-0.533333	1.58182	NA	65376	69837	60905
c3y_0220208	dr0m_0020701_3	NA	NA	NA	NA	0.0104	0.0045	-0.0032	0.0126	-0.533333	2.29091	NA	65376	69837	60905
c3y_0220208	dr0m_bmi	NA	NA	NA	NA	0.0059	0.0056	-0.0032	0.1436	-0.533333	13.0545	NA	65376	78335	65138
c3y_0220208	dr1m_0040501b	NA	NA	NA	NA	-0.0054	0.0049	-0.0032	0.009	-0.533333	1.8	NA	65376	75638	62266
c3y_0220208	dr1m_bmi	NA	NA	NA	NA	-0.006	0.0054	-0.0032	0.1023	-0.533333	10.7684	NA	65376	77968	64887
c3y_0220208	egg_allergy_1hy	NA	NA	NA	NA	0.0135	0.005	-0.0032	0.0172	-0.533333	2.6875	NA	65376	55465	47573
c3y_0220208	egg_allergy_2y	NA	NA	NA	NA	0.0206	0.0055	-0.0032	0.024	-0.533333	3.80952	NA	65376	73600	63860
c3y_0220208	egg_allergy_3y	NA	NA	NA	NA	0.018	0.0048	-0.0032	0.0306	-0.533333	4.56716	NA	65376	39997	35574
c3y_0220208	egg_allergy_4y	NA	NA	NA	NA	0.0271	0.0057	-0.0032	0.0247	-0.533333	3.38356	NA	65376	43845	37477
c3y_0220208	egg_allergy_cum_4y	NA	NA	NA	NA	0.0256	0.0049	-0.0032	0.0351	-0.533333	4.28049	NA	65376	73913	64106
c3y_0220208	egg_allergy_score_until_4yo	NA	NA	NA	NA	0.0317	0.0051	-0.0032	0.0558	-0.533333	5.58	NA	65376	47286	40585
c3y_0220208	egg_allergy_score_until_4yo_positive	NA	NA	NA	NA	0.0319	0.0051	-0.0032	0.052	-0.533333	5.14851	NA	65376	46463	39877
c3y_0220208	exclusive_breastfeeding_1y	NA	NA	NA	NA	-0.0317	0.0053	-0.0032	0.0262	-0.533333	3.9697	NA	65376	71319	63504
c3y_0220208	febrile_convulsion_cum_4y	NA	NA	NA	NA	0.005	0.0055	-0.0032	0.0888	-0.533333	8.07273	NA	65376	73656	63896
c3y_0220208	feeding_type_yesterday_breast_feeding_count_1m	NA	NA	NA	NA	-0.0142	0.0053	-0.0032	0.0168	-0.533333	2.84746	NA	65376	70749	63020
c3y_0220208	feeding_type_yesterday_formula_feeding_count_1m	NA	NA	NA	NA	0.0192	0.0051	-0.0032	0.0086	-0.533333	0.754386	NA	65376	70959	63209
c3y_0220208	fever_count_cum_2hy	NA	NA	NA	NA	0.0488	0.005	-0.0032	0.0463	-0.533333	5.38372	NA	65376	70839	63104
c3y_0220208	fever_count_cum_2y	NA	NA	NA	NA	0.0384	0.0051	-0.0032	0.036	-0.533333	4.44444	NA	65376	70903	63162
c3y_0220208	fever_over_39c_count_cum_2hy	NA	NA	NA	NA	0.0468	0.0052	-0.0032	0.0364	-0.533333	4.08989	NA	65376	70610	62909
c3y_0220208	fever_over_39c_count_cum_2y	NA	NA	NA	NA	0.041	0.005	-0.0032	0.0302	-0.533333	3.82278	NA	65376	70580	62891
c3y_0220208	first_vaccination_bcg	NA	NA	NA	NA	0.0082	0.005	-0.0032	0.0051	-0.533333	0.822581	NA	65376	70444	62760
c3y_0220208	first_vaccination_dpt	NA	NA	NA	NA	0.0012	0.0047	-0.0032	0.0012	-0.533333	0.193548	NA	65376	71029	63263
c3y_0220208	first_vaccination_haemophilus_b_influenzae	NA	NA	NA	NA	-0.0036	0.0048	-0.0032	8e-04	-0.533333	0.135593	NA	65376	71319	63504
c3y_0220208	first_vaccination_hbv	NA	NA	NA	NA	0.0058	0.0053	-0.0032	0.015	-0.533333	2.63158	NA	65376	71319	63504
c3y_0220208	first_vaccination_pneumococcus	NA	NA	NA	NA	0.0016	0.005	-0.0032	-0.0025	-0.533333	-0.403226	NA	65376	71319	63504
c3y_0220208	first_vaccination_polio	NA	NA	NA	NA	1e-04	0.0045	-0.0032	-0.0064	-0.533333	-1.12281	NA	65376	70238	62581
c3y_0220208	first_vaccination_rotavirus	NA	NA	NA	NA	-0.0015	0.0049	-0.0032	0.0073	-0.533333	1.17742	NA	65376	71187	63395
c3y_0220208	fish_allergy_score_until_4yo_positive	NA	NA	NA	NA	0.0215	0.0048	-0.0032	0.0081	-0.533333	1.55769	NA	65376	55312	47417
c3y_0220208	food_allergy_cum_4y	NA	NA	NA	NA	0.0454	0.0049	-0.0032	0.0458	-0.533333	4.77083	NA	65376	73913	64106
c3y_0220208	food_allergy_cum_count_until_4yo	NA	NA	NA	NA	0.0297	0.0053	-0.0032	0.0447	-0.533333	4.96667	NA	65376	73913	64106
c3y_0220208	food_allergy_egg_feeding_status_case_combined_1yh	NA	NA	NA	NA	0.0178	0.0048	-0.0032	0.0402	-0.533333	4.46667	NA	65376	73913	64106
c3y_0220208	food_allergy_egg_feeding_status_case_combined_2y	NA	NA	NA	NA	0.0301	0.0052	-0.0032	0.0343	-0.533333	4.34177	NA	65376	73913	64106
c3y_0220208	food_allergy_egg_feeding_status_case_combined_3y	NA	NA	NA	NA	0.0317	0.0051	-0.0032	0.0219	-0.533333	2.60714	NA	65376	73224	63548
c3y_0220208	food_allergy_egg_feeding_status_case_combined_4y	NA	NA	NA	NA	0.0313	0.0049	-0.0032	0.0133	-0.533333	1.77333	NA	65376	73913	64106
c3y_0220208	food_allergy_fish_feeding_status_case_combined_1yh	NA	NA	NA	NA	0.003	0.0051	-0.0032	-0.0077	-0.533333	-1.30508	NA	65376	73913	64106
c3y_0220208	food_allergy_fish_feeding_status_case_combined_2y	NA	NA	NA	NA	0.0063	0.005	-0.0032	0.0034	-0.533333	0.53125	NA	65376	73679	63918
c3y_0220208	food_allergy_fish_feeding_status_case_combined_3y	NA	NA	NA	NA	0.0058	0.0043	-0.0032	-0.0118	-0.533333	-2.40816	NA	65376	73012	63369
c3y_0220208	food_allergy_fruit_feeding_status_case_combined_1yh	NA	NA	NA	NA	-0.0036	0.0046	-0.0032	0.0068	-0.533333	1.21429	NA	65376	73913	64106
c3y_0220208	food_allergy_fruit_feeding_status_case_combined_2y	NA	NA	NA	NA	0.0101	0.0052	-0.0032	0.002	-0.533333	0.3125	NA	65376	73406	63670
c3y_0220208	food_allergy_fruit_feeding_status_case_combined_3y	NA	NA	NA	NA	0.0161	0.0043	-0.0032	-7e-04	-0.533333	-0.107692	NA	65376	69911	60728
c3y_0220208	food_allergy_milk_feeding_status_case_combined_1yh	NA	NA	NA	NA	0.0096	0.005	-0.0032	0.0113	-0.533333	1.82258	NA	65376	73913	64106
c3y_0220208	food_allergy_milk_feeding_status_case_combined_2y	NA	NA	NA	NA	0.0056	0.0053	-0.0032	0.0185	-0.533333	2.84615	NA	65376	73913	64106
c3y_0220208	food_allergy_milk_feeding_status_case_combined_3y	NA	NA	NA	NA	0.01	0.0051	-0.0032	0.0097	-0.533333	1.49231	NA	65376	73371	63657
c3y_0220208	food_allergy_milk_feeding_status_case_combined_4y	NA	NA	NA	NA	0.007	0.0051	-0.0032	0.0075	-0.533333	1.10294	NA	65376	73913	64106
c3y_0220208	food_allergy_non_peanuts_nuts_feeding_status_case_combined_4y	NA	NA	NA	NA	0.0045	0.0054	-0.0032	0.0075	-0.533333	0.9375	NA	65376	73913	64106
c3y_0220208	food_allergy_nuts_feeding_status_case_combined_1yh	NA	NA	NA	NA	-0.0081	0.0053	-0.0032	0.0278	-0.533333	3.97143	NA	65376	73913	64106
c3y_0220208	food_allergy_nuts_feeding_status_case_combined_2y	NA	NA	NA	NA	0.0083	0.0052	-0.0032	0.0206	-0.533333	2.98551	NA	65376	73629	63878
c3y_0220208	food_allergy_nuts_feeding_status_case_combined_3y	NA	NA	NA	NA	0.0238	0.0045	-0.0032	0.0233	-0.533333	2.94937	NA	65376	73913	64106
c3y_0220208	food_allergy_peanuts_feeding_status_case_combined_4y	NA	NA	NA	NA	-8e-04	0.0055	-0.0032	0.0073	-0.533333	1.01389	NA	65376	73913	64106
c3y_0220208	food_allergy_score_cum_count_until_4yo	NA	NA	NA	NA	0.0375	0.0052	-0.0032	0.064	-0.533333	6.09524	NA	65376	73913	64106
c3y_0220208	food_allergy_sesame_feeding_status_case_combined_1yh	NA	NA	NA	NA	0.0066	0.0051	-0.0032	0.0083	-0.533333	1.22059	NA	65376	73913	64106
c3y_0220208	food_allergy_sesame_feeding_status_case_combined_2y	NA	NA	NA	NA	0.0134	0.0053	-0.0032	-0.0116	-0.533333	-2	NA	65376	73011	63355
c3y_0220208	food_allergy_sesame_feeding_status_case_combined_3y	NA	NA	NA	NA	0.0063	0.005	-0.0032	0.0033	-0.533333	0.540984	NA	65376	73388	63678
c3y_0220208	food_allergy_shellfish_feeding_status_case_combined_1yh	NA	NA	NA	NA	-0.0126	0.0051	-0.0032	0.0297	-0.533333	4.30435	NA	65376	73913	64106
c3y_0220208	food_allergy_shellfish_feeding_status_case_combined_2y	NA	NA	NA	NA	0.017	0.005	-0.0032	0.0117	-0.533333	1.82812	NA	65376	73369	63640
c3y_0220208	food_allergy_shellfish_feeding_status_case_combined_3y	NA	NA	NA	NA	0.0067	0.0045	-0.0032	0.0023	-0.533333	0.338235	NA	65376	71276	61892
c3y_0220208	food_allergy_shellfish_feeding_status_case_combined_4y	NA	NA	NA	NA	0.0114	0.0049	-0.0032	0.0249	-0.533333	3.32	NA	65376	73913	64106
c3y_0220208	food_allergy_soba_feeding_status_case_combined_1yh	NA	NA	NA	NA	-0.0054	0.0051	-0.0032	0.0249	-0.533333	3.95238	NA	65376	73913	64106
c3y_0220208	food_allergy_soba_feeding_status_case_combined_2y	NA	NA	NA	NA	-0.0026	0.0047	-0.0032	0.0143	-0.533333	2.2	NA	65376	73310	63591
c3y_0220208	food_allergy_soba_feeding_status_case_combined_3y	NA	NA	NA	NA	0.0057	0.0053	-0.0032	0.0059	-0.533333	0.819444	NA	65376	56592	48801
c3y_0220208	food_allergy_soba_feeding_status_case_combined_4y	NA	NA	NA	NA	0.0047	0.0053	-0.0032	0.0094	-0.533333	1.32394	NA	65376	73913	64106
c3y_0220208	food_allergy_wheat_feeding_status_case_combined_1yh	NA	NA	NA	NA	0.0175	0.0047	-0.0032	0.008	-0.533333	1.45455	NA	65376	72761	63114
c3y_0220208	fruit_allergy_score_until_4yo_positive	NA	NA	NA	NA	0.0119	0.0048	-0.0032	0.0137	-0.533333	2.20968	NA	65376	72901	63225
c3y_0220208	ft1b_0080001	NA	NA	NA	NA	-0.0012	0.0049	-0.0032	0.0438	-0.533333	3.68067	NA	65376	61862	59951
c3y_0220208	ft1b_0400001	NA	NA	NA	NA	-0.0047	0.0049	-0.0032	0.0545	-0.533333	4.12879	NA	65376	68351	63481
c3y_0220208	ft1b_0410001	NA	NA	NA	NA	-0.0017	0.0048	-0.0032	0.0599	-0.533333	3.94079	NA	65376	68351	63481
c3y_0220208	ft1b_0420001	NA	NA	NA	NA	-0.0014	0.0047	-0.0032	0.0544	-0.533333	3.62667	NA	65376	68351	63481
c3y_0220208	ft1b_0430001	NA	NA	NA	NA	-0.0071	0.0053	-0.0032	0.0461	-0.533333	3.17931	NA	65376	68351	63481
c3y_0220208	ft1b_0440001	NA	NA	NA	NA	-0.0012	0.005	-0.0032	0.053	-0.533333	4.24	NA	65376	68351	63481
c3y_0220208	ft1b_0450001	NA	NA	NA	NA	-0.0035	0.0052	-0.0032	0.0486	-0.533333	4.58491	NA	65376	68351	63481
c3y_0220208	ft1b_0460001	NA	NA	NA	NA	-0.0021	0.0049	-0.0032	0.0516	-0.533333	4.96154	NA	65376	68351	63481
c3y_0220208	ft1b_0470001b	NA	NA	NA	NA	0.007	0.0047	-0.0032	-0.0046	-0.533333	-0.479167	NA	65376	78335	65138
c3y_0220208	ft1b_0480001	NA	NA	NA	NA	-0.0013	0.0046	-0.0032	0.0568	-0.533333	3.44242	NA	65376	68351	63481
c3y_0220208	gastroenteritis_cum_2y	NA	NA	NA	NA	0.0195	0.0047	-0.0032	0.0158	-0.533333	2.07895	NA	65376	70887	63137
c3y_0220208	hand_foot_and_mouth_disease_cum_2y	NA	NA	NA	NA	0.0259	0.0051	-0.0032	-6e-04	-0.533333	-0.0810811	NA	65376	70705	62983
c3y_0220208	hba1c_ngsp_early	NA	NA	NA	NA	-0.0121	0.0052	-0.0032	0.0558	-0.533333	6.2	NA	65376	70663	62942
c3y_0220208	herpangina_cum_2y	NA	NA	NA	NA	0.0217	0.0048	-0.0032	0.0091	-0.533333	1.26389	NA	65376	70894	63144
c3y_0220208	hg	NA	NA	NA	NA	-0.0038	0.0051	-0.0032	0.078	-0.533333	1.93069	NA	65376	60310	55205
c3y_0220208	hsv_infection_cum_2y	NA	NA	NA	NA	0.0152	0.0047	-0.0032	0.0026	-0.533333	0.472727	NA	65376	70926	63174
c3y_0220208	influenza_viral_infections_cum_4y	NA	NA	NA	NA	0.0068	0.0055	-0.0032	0.0286	-0.533333	3.91781	NA	65376	69963	62352
c3y_0220208	intellectual_and_developmental_disability_including_language_delay_cum_4y	NA	NA	NA	NA	0.0072	0.0049	-0.0032	2e-04	-0.533333	0.030303	NA	65376	70695	62970
c3y_0220208	isacc_modified_current_runny_nose_autumn_2y	NA	NA	NA	NA	0.1197	0.0051	-0.0032	0.0014	-0.533333	0.237288	NA	65376	71319	63504
c3y_0220208	isacc_modified_current_runny_nose_autumn_3y	NA	NA	NA	NA	0.3513	0.0054	-0.0032	0.0039	-0.533333	0.590909	NA	65376	71319	63504
c3y_0220208	isacc_modified_current_runny_nose_autumn_4y	NA	NA	NA	NA	0.1554	0.005	-0.0032	-0.0066	-0.533333	-1.06452	NA	65376	61764	54956
c3y_0220208	isacc_modified_current_runny_nose_nonpollen_season_2y	NA	NA	NA	NA	0.1353	0.0051	-0.0032	5e-04	-0.533333	0.0746269	NA	65376	71319	63504
c3y_0220208	isacc_modified_current_runny_nose_nonpollen_season_3y	NA	NA	NA	NA	0.3924	0.0056	-0.0032	-0.0024	-0.533333	-0.393443	NA	65376	71319	63504
c3y_0220208	isacc_modified_current_runny_nose_nonpollen_season_4y	NA	NA	NA	NA	0.1663	0.0054	-0.0032	0.001	-0.533333	0.149254	NA	65376	71027	63257
c3y_0220208	isacc_modified_current_runny_nose_pollen_season_2y	NA	NA	NA	NA	0.1059	0.0049	-0.0032	6e-04	-0.533333	0.0983607	NA	65376	71319	63504
c3y_0220208	isacc_modified_current_runny_nose_pollen_season_3y	NA	NA	NA	NA	0.2699	0.0052	-0.0032	0.0055	-0.533333	0.833333	NA	65376	71319	63504
c3y_0220208	isacc_modified_current_runny_nose_pollen_season_4y	NA	NA	NA	NA	0.1491	0.0057	-0.0032	0.0103	-0.533333	1.43056	NA	65376	71057	63273
c3y_0220208	isacc_modified_current_runny_nose_spring_2y	NA	NA	NA	NA	0.1132	0.0052	-0.0032	0.0019	-0.533333	0.301587	NA	65376	71319	63504
c3y_0220208	isacc_modified_current_runny_nose_spring_3y	NA	NA	NA	NA	0.2796	0.0055	-0.0032	0.0027	-0.533333	0.428571	NA	65376	71319	63504
c3y_0220208	isacc_modified_current_runny_nose_spring_4y	NA	NA	NA	NA	0.149	0.0055	-0.0032	0.0091	-0.533333	1.28169	NA	65376	70819	63071
c3y_0220208	isacc_modified_current_runny_nose_summer_2y	NA	NA	NA	NA	0.1676	0.0053	-0.0032	-7e-04	-0.533333	-0.118644	NA	65376	71319	63504
c3y_0220208	isacc_modified_current_runny_nose_summer_3y	NA	NA	NA	NA	0.7017	0.0059	-0.0032	0.0024	-0.533333	0.358209	NA	65376	71319	63504
c3y_0220208	isacc_modified_current_runny_nose_summer_4y	NA	NA	NA	NA	0.1931	0.0047	-0.0032	-3e-04	-0.533333	-0.0379747	NA	65376	70346	62677
c3y_0220208	isacc_modified_current_runny_nose_winter_2y	NA	NA	NA	NA	0.0974	0.0053	-0.0032	0.0049	-0.533333	0.742424	NA	65376	71319	63504
c3y_0220208	isacc_modified_current_runny_nose_winter_3y	NA	NA	NA	NA	0.2639	0.0052	-0.0032	-9e-04	-0.533333	-0.160714	NA	65376	71319	63504
c3y_0220208	isacc_modified_current_runny_nose_winter_4y	NA	NA	NA	NA	0.14	0.005	-0.0032	-0.0038	-0.533333	-0.535211	NA	65376	70697	62967
c3y_0220208	kawasaki_disease_cum_4y	NA	NA	NA	NA	-0.0055	0.0054	-0.0032	-6e-04	-0.533333	-0.0967742	NA	65376	71709	62267
c3y_0220208	length_of_labor	NA	NA	NA	NA	4e-04	0.0052	-0.0032	0.0336	-0.533333	4.73239	NA	65376	71319	63504
c3y_0220208	low_birth_weight	NA	NA	NA	NA	0.0015	0.005	-0.0032	0.0312	-0.533333	4.8	NA	65376	71319	63504
c3y_0220208	lower_respiratory_tract_infection_cum_2y	NA	NA	NA	NA	0.0136	0.005	-0.0032	0.0186	-0.533333	2.58333	NA	65376	71075	63304
c3y_0220208	m0mb_0410001	NA	NA	NA	NA	-0.009	0.0053	-0.0032	0.0693	-0.533333	6.41667	NA	65376	61862	59951
c3y_0220208	m0mb_0420001	NA	NA	NA	NA	-0.0079	0.0057	-0.0032	0.0712	-0.533333	6.47273	NA	65376	61862	59951
c3y_0220208	m0mb_0430001	NA	NA	NA	NA	-0.0055	0.0051	-0.0032	0.062	-0.533333	4.46043	NA	65376	61862	59951
c3y_0220208	m0mb_0450001	NA	NA	NA	NA	0.0073	0.005	-0.0032	0.0209	-0.533333	3.16667	NA	65376	61862	59951
c3y_0220208	m0mb_0460001	NA	NA	NA	NA	0.0022	0.005	-0.0032	0.0224	-0.533333	3.5	NA	65376	61862	59951
c3y_0220208	m0mb_0480001	NA	NA	NA	NA	-0.0083	0.0051	-0.0032	0.0638	-0.533333	6.44444	NA	65376	61862	59951
c3y_0220208	m1m_0030001_1	NA	NA	NA	NA	0.0101	0.0049	-0.0032	0.0011	-0.533333	0.186441	NA	65376	69837	60905
c3y_0220208	m1m_0030001_2	NA	NA	NA	NA	-0.0102	0.0055	-0.0032	0.0098	-0.533333	1.46269	NA	65376	69837	60905
c3y_0220208	m1m_0030001_3	NA	NA	NA	NA	-3.0236e-05	0.0053	-0.0032	-0.0104	-0.533333	-1.92593	NA	65376	69837	60905
c3y_0220208	m1m_0040001_1	NA	NA	NA	NA	0.015	0.0046	-0.0032	0.0166	-0.533333	2.72131	NA	65376	69837	60905
c3y_0220208	m1m_0040001_2	NA	NA	NA	NA	0.0122	0.0046	-0.0032	0.0022	-0.533333	0.431373	NA	65376	69837	60905
c3y_0220208	m1m_0040001_4	NA	NA	NA	NA	-0.0076	0.0056	-0.0032	0.0173	-0.533333	2.74603	NA	65376	71319	63504
c3y_0220208	m1m_0040001_6	NA	NA	NA	NA	-0.0153	0.0046	-0.0032	-0.0088	-0.533333	-1.76	NA	65376	71319	63504
c3y_0220208	m1m_0250001_1	NA	NA	NA	NA	-0.0035	0.0052	-0.0032	0.0132	-0.533333	2.09524	NA	65376	74494	64499
c3y_0220208	m1m_0250001_2	NA	NA	NA	NA	-5e-04	0.0052	-0.0032	0.0101	-0.533333	1.60317	NA	65376	74494	64499
c3y_0220208	m1m_0250001_3	NA	NA	NA	NA	0.0044	0.0046	-0.0032	0.0035	-0.533333	0.603448	NA	65376	74494	64499
c3y_0220208	m1m_0260001_1	NA	NA	NA	NA	-0.0125	0.005	-0.0032	0.0079	-0.533333	1.36207	NA	65376	55299	53705
c3y_0220208	m1m_0260001_2	NA	NA	NA	NA	0.015	0.0052	-0.0032	0.0055	-0.533333	0.901639	NA	65376	64469	53046
c3y_0220208	m1m_bed_time	NA	NA	NA	NA	-4e-04	0.0051	-0.0032	2e-04	-0.533333	0.0350877	NA	65376	70753	63024
c3y_0220208	m1m_nap_count	NA	NA	NA	NA	-0.009	0.0051	-0.0032	0.0286	-0.533333	4.4	NA	65376	70932	63183
c3y_0220208	m1m_night_wake_up_count	NA	NA	NA	NA	-0.0063	0.0045	-0.0032	0.0238	-0.533333	3.83871	NA	65376	71021	63264
c3y_0220208	m1m_sleep_time_day	NA	NA	NA	NA	-0.0019	0.005	-0.0032	0.0395	-0.533333	6.69492	NA	65376	71319	63504
c3y_0220208	m1m_sleep_time_night	NA	NA	NA	NA	0.0029	0.0046	-0.0032	0.0141	-0.533333	2.2381	NA	65376	71319	63504
c3y_0220208	m1m_total_sleep_time	NA	NA	NA	NA	0.001	0.0051	-0.0032	0.028	-0.533333	4.66667	NA	65376	71319	63504
c3y_0220208	m1m_wake_up_time	NA	NA	NA	NA	0.003	0.0046	-0.0032	0.0249	-0.533333	3.19231	NA	65376	70787	63045
c3y_0220208	mbpfas0001b	NA	NA	NA	NA	-0.0012	0.0051	-0.0032	0.0136	-0.533333	0.660194	NA	65376	33803	27977
c3y_0220208	mbpfas0007	NA	NA	NA	NA	-0.0048	0.0048	-0.0032	0.0067	-0.533333	0.345361	NA	65376	59184	57448
c3y_0220208	mbpfas0009	NA	NA	NA	NA	6.4051e-05	0.0048	-0.0032	0.054	-0.533333	2.45455	NA	65376	61291	59432
c3y_0220208	mbpfas0013	NA	NA	NA	NA	-0.0099	0.0049	-0.0032	0.0495	-0.533333	2.25	NA	65376	64843	64843
c3y_0220208	mbpfas0017	NA	NA	NA	NA	-0.0044	0.0046	-0.0032	0.0561	-0.533333	2.55	NA	65376	64763	64763
c3y_0220208	mbpfas0021	NA	NA	NA	NA	0.0015	0.0047	-0.0032	0.0148	-0.533333	0.714976	NA	65376	68351	63481
c3y_0220208	mbpfas0025	NA	NA	NA	NA	0.0014	0.0049	-0.0032	-0.001	-0.533333	-0.046729	NA	65376	68351	63481
c3y_0220208	mbpfas0029	NA	NA	NA	NA	0.0029	0.0045	-0.0032	0.0334	-0.533333	1.63725	NA	65376	70178	63670
c3y_0220208	mbpfas0039b	NA	NA	NA	NA	4e-04	0.0049	-0.0032	0.0042	-0.533333	0.214286	NA	65376	32861	27210
c3y_0220208	mbpfas0041	NA	NA	NA	NA	-0.005	0.0051	-0.0032	0.0047	-0.533333	0.20524	NA	65376	70178	63670
c3y_0220208	mbpfas0045	NA	NA	NA	NA	-0.0042	0.0046	-0.0032	-0.008	-0.533333	-0.451977	NA	65376	61849	59950
c3y_0220208	mbpfas0047	NA	NA	NA	NA	-0.0043	0.0048	-0.0032	0.0515	-0.533333	2.48792	NA	65376	61845	59950
c3y_0220208	mbpfas0053b	NA	NA	NA	NA	-0.001	0.005	-0.0032	0.0222	-0.533333	1.21978	NA	65376	33893	28034
c3y_0220208	mbpfas0067b	NA	NA	NA	NA	-0.0157	0.0049	-0.0032	0.0296	-0.533333	1.5914	NA	65376	33620	27820
c3y_0220208	mbpfas0073	NA	NA	NA	NA	-0.0028	0.0051	-0.0032	0.0626	-0.533333	2.69828	NA	65376	61849	59950
c3y_0220208	milk_allergy_1hy	NA	NA	NA	NA	0.0171	0.0054	-0.0032	0.0138	-0.533333	2.15625	NA	65376	46817	40166
c3y_0220208	milk_allergy_2y	NA	NA	NA	NA	0.0088	0.0052	-0.0032	0.0113	-0.533333	1.79365	NA	65376	73768	63985
c3y_0220208	milk_allergy_3y	NA	NA	NA	NA	0.0027	0.0049	-0.0032	0.0017	-0.533333	0.288136	NA	65376	39706	35301
c3y_0220208	milk_allergy_cum_4y	NA	NA	NA	NA	0.0177	0.0051	-0.0032	0.0203	-0.533333	3.02985	NA	65376	73913	64106
c3y_0220208	milk_allergy_score_until_4yo	NA	NA	NA	NA	0.0213	0.0053	-0.0032	0.0317	-0.533333	4.28378	NA	65376	50028	42916
c3y_0220208	milk_allergy_score_until_4yo_positive	NA	NA	NA	NA	0.0239	0.0053	-0.0032	0.0309	-0.533333	4.06579	NA	65376	46231	39674
c3y_0220208	mn	NA	NA	NA	NA	5e-04	0.0053	-0.0032	0.0781	-0.533333	4.91195	NA	65376	58782	56057
c3y_0220208	mt1b_0020001	NA	NA	NA	NA	0.026	0.0051	-0.0032	0.0349	-0.533333	4.30864	NA	65376	61845	59950
c3y_0220208	mt1b_0020101	NA	NA	NA	NA	0.0248	0.005	-0.0032	0.0332	-0.533333	4.25641	NA	65376	61843	59950
c3y_0220208	mt1b_0030001	NA	NA	NA	NA	0.0031	0.0047	-0.0032	0.0286	-0.533333	3.575	NA	65376	61844	59950
c3y_0220208	mt1b_0030101	NA	NA	NA	NA	0.0038	0.0048	-0.0032	0.0294	-0.533333	3.58537	NA	65376	61844	59950
c3y_0220208	mt1b_0040001b	NA	NA	NA	NA	-0.0065	0.0049	-0.0032	0.015	-0.533333	2.58621	NA	65376	76283	63661
c3y_0220208	mt1b_0040101b	NA	NA	NA	NA	-0.0071	0.005	-0.0032	0.0141	-0.533333	2.35	NA	65376	44861	36900
c3y_0220208	mt1b_0050001	NA	NA	NA	NA	0.0053	0.0045	-0.0032	0.0302	-0.533333	4.50746	NA	65376	61844	59950
c3y_0220208	mt1b_0050101	NA	NA	NA	NA	0.0062	0.0044	-0.0032	0.03	-0.533333	4.34783	NA	65376	61845	59950
c3y_0220208	mt1b_0060001	NA	NA	NA	NA	0.0057	0.005	-0.0032	0.02	-0.533333	2.85714	NA	65376	61845	59950
c3y_0220208	mt1b_0060101	NA	NA	NA	NA	0.0055	0.005	-0.0032	0.0191	-0.533333	2.72857	NA	65376	61143	59295
c3y_0220208	mt1b_0080001	NA	NA	NA	NA	0.0123	0.0054	-0.0032	0.0576	-0.533333	6.32967	NA	65376	61845	59950
c3y_0220208	mt1b_0100101	NA	NA	NA	NA	-9e-04	0.0051	-0.0032	0.0571	-0.533333	3.48171	NA	65376	61849	59950
c3y_0220208	mt1b_0100201	NA	NA	NA	NA	-0.0019	0.0052	-0.0032	0.055	-0.533333	6.11111	NA	65376	61845	59950
c3y_0220208	mt1b_0100301	NA	NA	NA	NA	0.0011	0.0054	-0.0032	0.034	-0.533333	4.72222	NA	65376	61849	59950
c3y_0220208	mt1b_0100401	NA	NA	NA	NA	0.001	0.0054	-0.0032	0.039	-0.533333	5.34247	NA	65376	61849	59950
c3y_0220208	mt1b_0100501	NA	NA	NA	NA	0.0053	0.0055	-0.0032	0.0606	-0.533333	5.66355	NA	65376	61849	59950
c3y_0220208	mt1b_0100601	NA	NA	NA	NA	0.0077	0.0057	-0.0032	0.0596	-0.533333	5.51852	NA	65376	61849	59950
c3y_0220208	mt1b_0100701	NA	NA	NA	NA	0.0018	0.0057	-0.0032	0.0456	-0.533333	5.92208	NA	65376	69461	63092
c3y_0220208	mt1b_0100801	NA	NA	NA	NA	-0.0052	0.0052	-0.0032	0.0914	-0.533333	7.87931	NA	65376	69328	62979
c3y_0220208	mt1b_0200101	NA	NA	NA	NA	-0.0025	0.005	-0.0032	0.0567	-0.533333	5.0177	NA	65376	69297	62953
c3y_0220208	mt1b_0200201	NA	NA	NA	NA	2e-04	0.0049	-0.0032	0.0537	-0.533333	4.92661	NA	65376	69223	62884
c3y_0220208	mt1b_0200301	NA	NA	NA	NA	0.0019	0.0054	-0.0032	0.0432	-0.533333	4.69565	NA	65376	69258	62915
c3y_0220208	mt1b_0200401	NA	NA	NA	NA	0.0095	0.0053	-0.0032	0.0552	-0.533333	5.52	NA	65376	69212	62882
c3y_0220208	mt1b_0200501	NA	NA	NA	NA	-0.0072	0.0055	-0.0032	0.026	-0.533333	1.9697	NA	65376	69260	62925
c3y_0220208	mt1b_0400001	NA	NA	NA	NA	-0.01	0.0058	-0.0032	0.0725	-0.533333	6.90476	NA	65376	69261	62923
c3y_0220208	mt1b_0410001	NA	NA	NA	NA	-0.0094	0.0056	-0.0032	0.0631	-0.533333	6.8587	NA	65376	69210	62877
c3y_0220208	mt1b_0420001	NA	NA	NA	NA	-0.011	0.0055	-0.0032	0.0587	-0.533333	6.52222	NA	65376	67753	62973
c3y_0220208	mt1b_0430001	NA	NA	NA	NA	-0.0096	0.005	-0.0032	0.058	-0.533333	4.87395	NA	65376	67701	62920
c3y_0220208	mt1b_0440001	NA	NA	NA	NA	3.9418e-05	0.0055	-0.0032	0.0611	-0.533333	6.17172	NA	65376	67637	62864
c3y_0220208	mt1b_0450001	NA	NA	NA	NA	0.0055	0.0049	-0.0032	0.029	-0.533333	4.14286	NA	65376	67658	62886
c3y_0220208	mt1b_0460001	NA	NA	NA	NA	0.0014	0.0052	-0.0032	0.0312	-0.533333	4.52174	NA	65376	67613	62844
c3y_0220208	mt1b_0470001	NA	NA	NA	NA	0.0167	0.0048	-0.0032	-0.0051	-0.533333	-0.87931	NA	65376	67669	62895
c3y_0220208	mt1b_0480001	NA	NA	NA	NA	-0.0107	0.0054	-0.0032	0.0615	-0.533333	5.6422	NA	65376	67682	62909
c3y_0220208	mt1u_0010001	NA	NA	NA	NA	0.0014	0.0052	-0.0032	0.0165	-0.533333	2.79661	NA	65376	67658	62884
c3y_0220208	mt1u_0020001	NA	NA	NA	NA	0.0011	0.0052	-0.0032	0.013	-0.533333	2.13115	NA	65376	64819	64819
c3y_0220208	mt2b_0410001	NA	NA	NA	NA	-0.0106	0.006	-0.0032	0.0775	-0.533333	6.73913	NA	65376	64752	64752
c3y_0220208	mt2b_0420001	NA	NA	NA	NA	-0.0103	0.0058	-0.0032	0.0791	-0.533333	6.76068	NA	65376	64676	64676
c3y_0220208	mt2b_0430001	NA	NA	NA	NA	-0.0114	0.005	-0.0032	0.0853	-0.533333	5.29814	NA	65376	64687	64687
c3y_0220208	mt2b_0450001	NA	NA	NA	NA	-0.0024	0.0049	-0.0032	0.0514	-0.533333	6.425	NA	65376	64642	64642
c3y_0220208	mt2b_0460001	NA	NA	NA	NA	-0.0097	0.0053	-0.0032	0.0452	-0.533333	5.38095	NA	65376	64701	64701
c3y_0220208	mt2b_0480001	NA	NA	NA	NA	-0.0118	0.0055	-0.0032	0.0758	-0.533333	5.57353	NA	65376	64718	64718
c3y_0220208	mt2b_0490001	NA	NA	NA	NA	-0.0047	0.0053	-0.0032	0.0271	-0.533333	3.56579	NA	65376	64700	64700
c3y_0220208	mt2u_0010001	NA	NA	NA	NA	0.0082	0.0053	-0.0032	0.0227	-0.533333	3.72131	NA	65376	61264	59407
c3y_0220208	mt2u_0020001	NA	NA	NA	NA	0.0027	0.0053	-0.0032	0.0228	-0.533333	3.8	NA	65376	61195	59344
c3y_0220208	mumps_cum_4y	NA	NA	NA	NA	0.0175	0.0053	-0.0032	0.0044	-0.533333	0.594595	NA	65376	70830	63091
c3y_0220208	mycotic_or_fungal_infection_cum_2y	NA	NA	NA	NA	0.002	0.0048	-0.0032	0.0053	-0.533333	0.929825	NA	65376	70733	62997
c3y_0220208	nuts_allergy_score_until_4yo_positive	NA	NA	NA	NA	0.0291	0.0048	-0.0032	0.0098	-0.533333	1.44118	NA	65376	73765	63988
c3y_0220208	otitis_media_cum_2y	NA	NA	NA	NA	0.0445	0.0048	-0.0032	0.0243	-0.533333	3.68182	NA	65376	33377	29326
c3y_0220208	out_of_night_diapers_age_4y	NA	NA	NA	NA	9e-04	0.005	-0.0032	0.0304	-0.533333	2.15603	NA	65376	70178	63670
c3y_0220208	participant_reported_food_allergy_cum_4y	NA	NA	NA	NA	0.0272	0.0053	-0.0032	0.0429	-0.533333	4.71429	NA	65376	73913	64106
c3y_0220208	pb	NA	NA	NA	NA	0.0083	0.0056	-0.0032	0.0508	-0.533333	6.51282	NA	65376	38984	35157
c3y_0220208	peanuts_allergy_score_4yo_positive	NA	NA	NA	NA	0.0172	0.0048	-0.0032	0.0018	-0.533333	0.28125	NA	65376	73913	64106
c3y_0220208	premature_birth	NA	NA	NA	NA	-0.0086	0.005	-0.0032	0.0091	-0.533333	1.56897	NA	65376	61296	54801
c3y_0220208	psychomotor_developmental_delay_cum_4y	NA	NA	NA	NA	0.0106	0.0048	-0.0032	-0.0018	-0.533333	-0.295082	NA	65376	70089	62458
c3y_0220208	roseola_infantum_cum_2y	NA	NA	NA	NA	0.0094	0.0053	-0.0032	0.0126	-0.533333	2	NA	65376	70804	63080
c3y_0220208	rsv_infection_cum_2y	NA	NA	NA	NA	0.0098	0.0052	-0.0032	0.0361	-0.533333	5.30882	NA	65376	70928	63169
c3y_0220208	sccon003	NA	NA	NA	NA	0.0082	0.0054	-0.0032	0.0704	-0.533333	8.38095	NA	65376	59324	59322
c3y_0220208	sccon005	NA	NA	NA	NA	0.0058	0.0055	-0.0032	0.0252	-0.533333	3.76119	NA	65376	60039	58466
c3y_0220208	se	NA	NA	NA	NA	0.0033	0.0049	-0.0032	0.0628	-0.533333	1.82558	NA	65376	61559	57572
c3y_0220208	shellfish_allergy_score_until_4yo_positive	NA	NA	NA	NA	0.0228	0.0043	-0.0032	0.0027	-0.533333	0.442623	NA	65376	73913	64106
c3y_0220208	soba_allergy_score_until_4yo_positive	NA	NA	NA	NA	0.0185	0.0045	-0.0032	0.0105	-0.533333	1.75	NA	65376	73913	64106
c3y_0220208	soybean_allergy_score_until_4yo_positive	NA	NA	NA	NA	0.0115	0.0048	-0.0032	0.0084	-0.533333	1.29231	NA	65376	55200	47328
c3y_0220208	streptococcus_pyogenes_cum_4y	NA	NA	NA	NA	0.0111	0.0052	-0.0032	0.0062	-0.533333	0.984127	NA	65376	70084	62467
c3y_0220208	ucbb_0080001b	NA	NA	NA	NA	2e-04	0.0049	-0.0032	0.029	-0.533333	4.83333	NA	65376	78335	65138
c3y_0220208	ucbb_0410001	NA	NA	NA	NA	-0.0048	0.0058	-0.0032	0.3582	-0.533333	8.3109	NA	65376	61095	59249
c3y_0220208	ucbb_0420001	NA	NA	NA	NA	-0.0049	0.0056	-0.0032	0.3484	-0.533333	7.81166	NA	65376	61156	59306
c3y_0220208	ucbb_0430001	NA	NA	NA	NA	-0.0071	0.0061	-0.0032	0.2981	-0.533333	4.26466	NA	65376	61118	59271
c3y_0220208	ucbb_0450001	NA	NA	NA	NA	0.0104	0.0053	-0.0032	0.0986	-0.533333	10.9556	NA	65376	61089	59245
c3y_0220208	ucbb_0460001	NA	NA	NA	NA	0.0065	0.0052	-0.0032	0.0956	-0.533333	10.5055	NA	65376	61862	59951
c3y_0220208	ucbb_0480001	NA	NA	NA	NA	-0.007	0.0058	-0.0032	0.3442	-0.533333	7.23109	NA	65376	61862	59951
c3y_0220208	upper_respiratory_tract_infection_cum_2y	NA	NA	NA	NA	0.0137	0.0047	-0.0032	0.018	-0.533333	2.64706	NA	65376	70204	62544
c3y_0220208	urinary_tract_infections_cum_4y	NA	NA	NA	NA	0.0076	0.0047	-0.0032	-0.0027	-0.533333	-0.442623	NA	65376	70303	62643
c3y_0220208	urticaria_cum_4y	NA	NA	NA	NA	0.0113	0.0051	-0.0032	0.0121	-0.533333	1.77941	NA	65376	70862	63133
c3y_0220208	varicella_cum_4y	NA	NA	NA	NA	0.0158	0.0047	-0.0032	0.0045	-0.533333	0.642857	NA	65376	69835	62261
c3y_0220208	wheat_allergy_score_until_4yo_positive	NA	NA	NA	NA	0.0273	0.0054	-0.0032	0.0305	-0.533333	4.55224	NA	65376	47206	40470
c3y_0220209	BMI	0.1782	0.0929	1.9179	0.0551	-0.0063	0.0067	0.0158	0.1732	2.46875	19.4607	-0.0173179056262074	65376	163835	0
c3y_0220209	adenovirus_infection_cum_2y	-0.0459	0.2892	-0.1588	0.8738	0.0309	0.005	0.0158	0.0171	2.46875	2.71429	0.034797446863763	65376	70204	62544
c3y_0220209	allergic_conjunctivitis_cum_4y	0.2363	0.3037	0.7781	0.4365	0.0509	0.005	0.0158	0.0162	2.46875	2.28169	0.052335504360898	65376	73656	63896
c3y_0220209	allergic_conjunctivitis_or_rhinitis_or_hay_fever_cum_4y	0.3245	0.3645	0.8903	0.3733	0.1492	0.0051	0.0158	0.0086	2.46875	1.11688	0.162259592417709	65376	71709	62267
c3y_0220209	allergic_rhinitis_cum_4y	0.3868	0.3062	1.2631	0.2065	0.1564	0.0054	0.0158	0.0126	2.46875	1.55556	0.166499827833115	65376	73913	64106
c3y_0220209	any_food_allergy_score_positive_until_4yo	0.3513	0.1861	1.8876	0.0591	0.0568	0.0054	0.0158	0.0548	2.46875	5.48	0.053194236567836	65376	73765	63988
c3y_0220209	asthma_cum_4y	0.2271	0.252	0.9009	0.3677	0.0728	0.0058	0.0158	0.0306	2.46875	3.1875	0.0757059230483229	65376	73913	64106
c3y_0220209	atopic_dermatitis_cum_4y	0.2096	0.1687	1.2425	0.2141	0.0789	0.0052	0.0158	0.0633	2.46875	5.86111	0.0822021340076113	65376	73913	64106
c3y_0220209	autistic_spectrum_disorder_and_pddnos_cum_4y	-0.8429	0.4461	-1.8893	0.0589	0.0192	0.0043	0.0158	0.0107	2.46875	1.94545	0.0322235056438694	65376	69835	62261
c3y_0220209	bone_fracture_cum_4y	0.5717	0.9245	0.6183	0.5364	-0.0068	0.0046	0.0158	0.0034	2.46875	0.548387	-0.0116782288628905	65376	69963	62352
c3y_0220209	breast_feeding_cessation_1m	-0.6347	0.8271	-0.7674	0.4429	0.0054	0.0053	0.0158	0.004	2.46875	0.634921	0.0109654813940476	65376	71187	63395
c3y_0220209	breast_feeding_cessation_2m	0.1618	0.3196	0.5064	0.6126	0.0019	0.0053	0.0158	0.0142	2.46875	2.18462	-0.000386360402473565	65376	71319	63504
c3y_0220209	breast_feeding_cessation_3m	0.0891	0.355	0.251	0.8018	0.0048	0.0055	0.0158	0.0112	2.46875	1.77778	0.00403037136969782	65376	71319	63504
c3y_0220209	breast_feeding_cessation_age	0.1068	0.2826	0.378	0.7054	-0.0103	0.0049	0.0158	0.018	2.46875	2.14286	-0.0130975565833844	65376	71319	63504
c3y_0220209	breast_feeding_period_1y	-0.1237	0.264	-0.4686	0.6394	-0.0095	0.0051	0.0158	0.0188	2.46875	2.84848	-0.00828376611082845	65376	70444	62760
c3y_0220209	c1hy_0030001b2	-0.4662	0.3861	-1.2074	0.2273	-0.0018	0.0053	0.0158	0.0102	2.46875	1.85455	0.00398164845492148	65376	79399	65218
c3y_0220209	c1hy_0060002_checked	-0.1369	0.1118	-1.2243	0.2208	3e-04	0.0053	0.0158	0.1964	2.46875	12.1235	0.00893035746937141	65376	68351	63481
c3y_0220209	c1hy_0070002b	-0.2294	0.4206	-0.5454	0.5855	0.0054	0.0049	0.0158	0.0083	2.46875	1.40678	0.00869731693034268	65376	79399	65218
c3y_0220209	c1hy_0100001_2	0.8014	0.4028	1.9896	0.0466	0.0135	0.005	0.0158	0.0118	2.46875	1.81538	0.00366000577511648	65376	70826	63127
c3y_0220209	c1hy_0100001_3	0.2544	0.22	1.1563	0.2476	0.0367	0.0047	0.0158	0.0295	2.46875	3.73418	0.0348621756849049	65376	70809	63113
c3y_0220209	c1hy_0100001_4	NA	NA	NA	NA	0.0154	0.0047	0.0158	-0.0043	2.46875	-0.767857	NA	65376	70822	63123
c3y_0220209	c1hy_0100501_3	0.3535	0.4662	0.7583	0.4483	0.0219	0.0049	0.0158	0.0065	2.46875	1.14035	0.0186270226292929	65376	64774	64774
c3y_0220209	c1hy_0100501_4	-0.0334	0.7611	-0.0438	0.965	0.0178	0.0045	0.0158	0.0022	2.46875	0.407407	0.0182440646329	65376	64774	64774
c3y_0220209	c1hy_0102001_3	NA	NA	NA	NA	0.0063	0.0048	0.0158	-0.0046	2.46875	-0.754098	NA	65376	64774	64774
c3y_0220209	c1hy_0103001_3	0.4455	0.2702	1.6486	0.0992	0.0024	0.0047	0.0158	0.018	2.46875	3.33333	-0.0051895647070706	65376	64774	64774
c3y_0220209	c1hy_0103501_2	0.4258	0.2715	1.5686	0.1167	-0.0076	0.0051	0.0158	0.0212	2.46875	2.94444	-0.0157190500933576	65376	64774	64774
c3y_0220209	c1hy_0103501_3	-0.6065	1.9397	-0.3127	0.7545	0.0105	0.0052	0.0158	0.0018	2.46875	0.295082	0.0139058086671914	65376	64774	64774
c3y_0220209	c1hy_0104001_2	0.3615	0.2349	1.539	0.1238	0.0025	0.0055	0.0158	0.0266	2.46875	4.09231	-0.00500561771841347	65376	64774	64774
c3y_0220209	c1hy_0104001_3	NA	NA	NA	NA	0.0089	0.0046	0.0158	-0.0029	2.46875	-0.508772	NA	65376	73434	63738
c3y_0220209	c1hy_0104501_2	-0.5612	0.5865	-0.9569	0.3386	0.0151	0.0053	0.0158	0.0064	2.46875	1.03226	0.0223060114435011	65376	73434	63738
c3y_0220209	c1hy_0105001_2	0.0351	0.1888	0.186	0.8524	0.0023	0.005	0.0158	0.028	2.46875	4.24242	0.00180148930298576	65376	73434	63738
c3y_0220209	c1hy_0105001_3	NA	NA	NA	NA	0.0074	0.005	0.0158	-0.003	2.46875	-0.491803	NA	65376	73434	63738
c3y_0220209	c1hy_0240001_1	-0.1352	0.5833	-0.2318	0.8167	-0.0062	0.0056	0.0158	0.0045	2.46875	0.725806	-0.00565735826467638	65376	73434	63738
c3y_0220209	c1hy_0240001_2	-0.0677	0.5077	-0.1333	0.8939	0.0066	0.0055	0.0158	0.0057	2.46875	0.890625	0.00790537986006884	65376	73369	63682
c3y_0220209	c1hy_0250001_1	-0.1389	0.2338	-0.594	0.5525	-0.0129	0.005	0.0158	0.0278	2.46875	3.80822	-0.0114137310314512	65376	72891	63265
c3y_0220209	c1hy_0250001_2	0.3677	0.3222	1.1414	0.2537	0.0033	0.0049	0.0158	0.0162	2.46875	2.41791	-0.00225807412490614	65376	76280	63658
c3y_0220209	c1hy_0250001_3	0.04	0.1986	0.2014	0.8404	0.0068	0.005	0.0158	0.0352	2.46875	5.10145	0.00677317857351104	65376	76280	63658
c3y_0220209	c1hy_0380101_1	NA	NA	NA	NA	-0.0115	0.0054	0.0158	-0.0018	2.46875	-0.295082	NA	65376	76280	63658
c3y_0220209	c1hy_0380101_2	0.2492	0.3575	0.6971	0.4858	0.0043	0.0047	0.0158	0.0101	2.46875	1.68333	0.00164339774021385	65376	76280	63658
c3y_0220209	c1hy_0380101_3	NA	NA	NA	NA	0.0012	0.0052	0.0158	-7e-04	2.46875	-0.106061	NA	65376	76280	63658
c3y_0220209	c1hy_0380101_4	NA	NA	NA	NA	0.0057	0.0047	0.0158	-2e-04	2.46875	-0.03125	NA	65376	75785	63261
c3y_0220209	c1hy_0493002b	-0.1491	0.5412	-0.2756	0.7829	-0.0041	0.0049	0.0158	0.0045	2.46875	0.789474	-0.00330570349798956	65376	79399	65218
c3y_0220209	c1hy_asq_acomu	0.0205	0.1458	0.1409	0.8879	0.0038	0.0052	0.0158	0.0861	2.46875	8.87629	0.00345003548445032	65376	58181	58181
c3y_0220209	c1hy_asq_bgm	0.0271	0.1607	0.1687	0.8661	-0.005	0.0056	0.0158	0.0765	2.46875	8.89535	-0.00649272989217196	65376	59348	59348
c3y_0220209	c1hy_asq_cfm	-0.1767	0.1755	-1.0069	0.314	0.0039	0.0054	0.0158	0.0557	2.46875	6.47674	0.00969100523082264	65376	59136	59136
c3y_0220209	c1hy_asq_dproblem	0.0756	0.1738	0.435	0.6635	-0.0074	0.0047	0.0158	0.0515	2.46875	6.68831	-0.010357119599765	65376	61851	59941
c3y_0220209	c1hy_asq_epersonal	0.0832	0.2002	0.4154	0.6779	0.0055	0.0053	0.0158	0.0355	2.46875	4.08046	0.00405539230820958	65376	59936	58140
c3y_0220209	c1hy_asq_total	0.0858	0.1565	0.5484	0.5834	0.001	0.0054	0.0158	0.0772	2.46875	8.21277	-0.00198033336762923	65376	76283	63661
c3y_0220209	c1hy_bed_time	-0.0522	0.2293	-0.2276	0.82	0.0073	0.0052	0.0158	0.0269	2.46875	3.68493	0.00912036706941142	65376	71319	63504
c3y_0220209	c1hy_bmi	-0.0091	0.0965	-0.094	0.9251	0.0094	0.0053	0.0158	0.1847	2.46875	13.2878	0.0120774803859501	65376	78335	65138
c3y_0220209	c1hy_nap_count	-0.0964	0.2602	-0.3703	0.7112	-0.005	0.0047	0.0158	0.0165	2.46875	2.46269	-0.00388247346022857	65376	71319	63504
c3y_0220209	c1hy_night_wake_up_count	-0.1638	0.2207	-0.7422	0.458	0.0131	0.0054	0.0158	0.0287	2.46875	4.28358	0.0179741793487964	65376	71319	63504
c3y_0220209	c1hy_psi_cf	-0.0862	0.2261	-0.3814	0.7029	0.0333	0.0052	0.0158	0.0264	2.46875	4.125	0.0376205047715313	65376	68351	63481
c3y_0220209	c1hy_sleep_time_day	-0.2611	0.2869	-0.9103	0.3626	0.0033	0.005	0.0158	0.0195	2.46875	3.25	0.00851586701753096	65376	62212	55639
c3y_0220209	c1hy_sleep_time_night	0.1664	0.2579	0.6455	0.5186	-0.0131	0.0053	0.0158	0.0231	2.46875	3.34783	-0.0186747393212271	65376	61296	54801
c3y_0220209	c1hy_total_sleep_time	-0.3923	0.4105	-0.9555	0.3393	-0.006	0.0048	0.0158	0.01	2.46875	1.5873	-0.00194108130668525	65376	63050	56259
c3y_0220209	c1hy_wake_up_time	0.1081	0.1535	0.7047	0.481	-0.009	0.0048	0.0158	0.0699	2.46875	9.07792	-0.013869349398301	65376	71319	63504
c3y_0220209	c1y_0010001_1	NA	NA	NA	NA	NA	NA	0.0158	2e-04	2.46875	0.0350877	NA	65376	69458	63042
c3y_0220209	c1y_0010001_3	NA	NA	NA	NA	0.0016	0.0048	0.0158	-4e-04	2.46875	-0.0677966	NA	65376	69458	63042
c3y_0220209	c1y_0080104_checked	-0.1455	0.1206	-1.2058	0.2279	-2e-04	0.005	0.0158	0.1944	2.46875	9.21327	0.00881951923539279	65376	68351	63481
c3y_0220209	c1y_0080204_checked	-0.1089	0.1154	-0.9433	0.3455	0.0052	0.0054	0.0158	0.2505	2.46875	11.0841	0.0143523668900755	65376	68351	63481
c3y_0220209	c1y_0090005b	NA	NA	NA	NA	0.004	0.0049	0.0158	-0.0013	2.46875	-0.188406	NA	65376	75638	62266
c3y_0220209	c1y_0170001_1	0.3946	0.3026	1.3038	0.1923	0.0451	0.005	0.0158	0.0144	2.46875	2.18182	0.0429035509107876	65376	69458	63042
c3y_0220209	c1y_0170001_1_3	0.4081	0.1763	2.3153	0.0206	0.0606	0.0054	0.0158	0.0501	2.46875	5.16495	0.0555161326944775	65376	71319	63504
c3y_0220209	c1y_0170001_3	0.4221	0.2311	1.8262	0.0678	0.0428	0.005	0.0158	0.0238	2.46875	3.05128	0.0383243963216968	65376	69453	63038
c3y_0220209	c1y_0210001_1	0.3984	0.4251	0.9372	0.3487	-0.0103	0.0055	0.0158	0.0085	2.46875	1.25	-0.0158191298843217	65376	69457	63041
c3y_0220209	c1y_0210001_2	-0.5026	0.4523	-1.1113	0.2665	0.0096	0.0054	0.0158	0.0083	2.46875	1.23881	0.0163002507247811	65376	70826	63127
c3y_0220209	c1y_0220001_1	0.305	0.2504	1.2183	0.2231	-0.0251	0.0046	0.0158	0.0185	2.46875	3.13559	-0.0328336787502581	65376	70826	63127
c3y_0220209	c1y_0220001_2	-0.3845	0.3189	-1.2059	0.2279	0.0145	0.0048	0.0158	0.016	2.46875	2.38806	0.0220947136789961	65376	70826	63127
c3y_0220209	c1y_0220001_3	0.2461	0.1826	1.3477	0.1778	-0.0011	0.0048	0.0158	0.0414	2.46875	6.27273	-0.00770081213221493	65376	70826	63127
c3y_0220209	c1y_1_bmi	0.0081	0.1069	0.0761	0.9393	-0.0041	0.005	0.0158	0.2582	2.46875	13.1066	-0.00588542906204002	65376	77997	64896
c3y_0220209	c1y_2_bmi	0.0379	0.0879	0.4311	0.6664	-0.0105	0.0053	0.0158	0.282	2.46875	17.4074	-0.0167953263098834	65376	77462	64477
c3y_0220209	c1y_asq_acomu	0.1223	0.1436	0.8513	0.3946	0.0052	0.0052	0.0158	0.0953	2.46875	10.1383	0.000965968554076536	65376	63889	59405
c3y_0220209	c1y_asq_bgm	0.0641	0.1123	0.5706	0.5683	0.0024	0.0055	0.0158	0.1767	2.46875	15.5	-0.000912786444782097	65376	63432	60248
c3y_0220209	c1y_asq_cfm	0.0375	0.1871	0.2003	0.8413	-0.0013	0.0047	0.0158	0.0465	2.46875	5.96154	-0.00246709225244789	65376	58567	58567
c3y_0220209	c1y_asq_dproblem	0.0269	0.1563	0.1722	0.8633	-0.0016	0.0047	0.0158	0.061	2.46875	7.625	-0.00261416981674604	65376	59441	59441
c3y_0220209	c1y_asq_epersonal	0.218	0.1829	1.1921	0.2332	0.0055	0.0053	0.0158	0.0613	2.46875	7.38554	-0.000996995850482835	65376	58261	58261
c3y_0220209	c1y_asq_total	0.109	0.1361	0.8013	0.423	0.0031	0.0051	0.0158	0.1088	2.46875	11.6989	0.000752585191002751	65376	33620	27820
c3y_0220209	c1y_bed_time	-0.3746	0.3583	-1.0456	0.2957	8e-04	0.0051	0.0158	0.0129	2.46875	2.01562	0.00629859120730973	65376	71319	63504
c3y_0220209	c1y_nap_count	-0.2375	0.2522	-0.9419	0.3462	0.001	0.005	0.0158	0.0192	2.46875	3.04762	0.00530468572799026	65376	71319	63504
c3y_0220209	c1y_night_wake_up_count	-0.0991	0.2632	-0.3766	0.7065	0.0068	0.005	0.0158	0.0191	2.46875	3.03175	0.00919371123988933	65376	71319	63504
c3y_0220209	c1y_sleep_time_day	-0.1767	0.2216	-0.7976	0.4251	0.0053	0.0044	0.0158	0.0204	2.46875	3.2381	0.00903473794009208	65376	71319	63504
c3y_0220209	c1y_sleep_time_night	0.0863	0.2145	0.4023	0.6875	-0.0034	0.0048	0.0158	0.029	2.46875	4.26471	-0.00562938820175366	65376	71319	63504
c3y_0220209	c1y_total_sleep_time	-0.1183	0.193	-0.6129	0.54	6e-04	0.0044	0.0158	0.0279	2.46875	4.5	0.00319890065483269	65376	71319	63504
c3y_0220209	c1y_wake_up_time	0.0273	0.1529	0.1784	0.8584	0.0023	0.0051	0.0158	0.063	2.46875	8.87324	0.00167838320807418	65376	71319	63504
c3y_0220209	c2hy_0030002_checked	-0.1491	0.1056	-1.4118	0.158	-0.0063	0.0057	0.0158	0.2841	2.46875	13.4645	0.0039974016529304	65376	68351	63481
c3y_0220209	c2hy_0040401b	NA	NA	NA	NA	-0.0034	0.005	0.0158	-0.0044	2.46875	-0.733333	NA	65376	79399	65218
c3y_0220209	c2hy_asq_acomu	0.111	0.1551	0.7158	0.4741	-0.0104	0.0055	0.0158	0.066	2.46875	7.02128	-0.0268674297596195	65376	20259	17068
c3y_0220209	c2hy_asq_bgm	0.1116	0.1674	0.6667	0.505	-0.0188	0.0052	0.0158	0.0652	2.46875	7.01075	-0.0265853505799682	65376	71674	58714
c3y_0220209	c2hy_asq_cfm	0.0476	0.2224	0.2141	0.8305	-0.0131	0.0053	0.0158	0.0357	2.46875	4.89041	-0.0169229960081791	65376	70970	58109
c3y_0220209	c2hy_asq_dproblem	0.0693	0.1655	0.4188	0.6753	-0.007	0.0049	0.0158	0.0588	2.46875	7.08434	-0.010232150176307	65376	79712	65323
c3y_0220209	c2hy_asq_epersonal	0.0607	0.1531	0.3962	0.692	-4e-04	0.0051	0.0158	0.0734	2.46875	8.24719	-0.00278543102394985	65376	40817	34852
c3y_0220209	c2hy_asq_total	0.0665	0.1497	0.4441	0.657	-0.0081	0.0053	0.0158	0.0765	2.46875	8.89535	-0.0117592603923243	65376	78335	65138
c3y_0220209	c2hy_bmi	0.0886	0.0984	0.9	0.3681	0.0038	0.0055	0.0158	0.2398	2.46875	16.2027	-0.001471155467476	65376	77968	64887
c3y_0220209	c2hy_psi_cf	-0.2168	0.2424	-0.8943	0.3712	0.0472	0.005	0.0158	0.0273	2.46875	4.33333	0.0554001539558398	65376	68351	63481
c3y_0220209	c2y_0030002_checked	-0.1794	0.1051	-1.7073	0.0878	0.0046	0.0053	0.0158	0.2606	2.46875	11.8455	0.0191727465558937	65376	68351	63481
c3y_0220209	c2y_0070301b	NA	NA	NA	NA	0.0073	0.005	0.0158	-2e-04	2.46875	-0.0338983	NA	65376	72598	59847
c3y_0220209	c2y_0080001_1	0.031	0.2452	0.1264	0.8994	-9e-04	0.0048	0.0158	0.0208	2.46875	3.25	-0.00176289227706096	65376	55151	46243
c3y_0220209	c2y_0080001_2	-0.0457	0.2738	-0.1668	0.8676	-0.0012	0.0053	0.0158	0.0219	2.46875	3.47619	-0.000514647145879575	65376	72755	61076
c3y_0220209	c2y_0090001b2	NA	NA	NA	NA	0.0029	0.0047	0.0158	-0.008	2.46875	-1.37931	NA	65376	78873	64812
c3y_0220209	c2y_0100001_2	0.2144	0.2741	0.7823	0.4341	0.0144	0.0049	0.0158	0.0196	2.46875	2.9697	0.0199569533431538	65376	37207	30381
c3y_0220209	c2y_0100001_3	0.3902	0.242	1.6124	0.1069	0.0423	0.0049	0.0158	0.0195	2.46875	2.70833	0.0383710949790963	65376	68351	63481
c3y_0220209	c2y_0100001_4	0.1965	0.4283	0.4588	0.6464	0.0119	0.0055	0.0158	0.008	2.46875	1.25	0.0104461577788962	65376	68351	63481
c3y_0220209	c2y_0100501_3	0.2961	0.3701	0.7999	0.4237	0.0185	0.0051	0.0158	0.0093	2.46875	1.55	0.016093698166744	65376	68351	63481
c3y_0220209	c2y_0102001_3	NA	NA	NA	NA	0.0166	0.0049	0.0158	-5e-04	2.46875	-0.0877193	NA	65376	68351	63481
c3y_0220209	c2y_0103501_2	0.6117	0.3602	1.6982	0.0895	-0.0048	0.0054	0.0158	0.0157	2.46875	2.34328	-0.0149237864180453	65376	68351	63481
c3y_0220209	c2y_0103501_3	NA	NA	NA	NA	NA	NA	0.0158	5e-04	2.46875	0.0833333	NA	65376	68351	63481
c3y_0220209	c2y_0104001_2	-0.124	0.2967	-0.4179	0.676	0.012	0.0053	0.0158	0.0185	2.46875	2.68116	0.0143663981806956	65376	65376	65376
c3y_0220209	c2y_0104001_3	NA	NA	NA	NA	0.0041	0.0051	0.0158	-0.0028	2.46875	-0.491228	NA	65376	65376	65376
c3y_0220209	c2y_0104501_2	NA	NA	NA	NA	0.009	0.0058	0.0158	-0.009	2.46875	-1.55172	NA	65376	65376	65376
c3y_0220209	c2y_0105001_2	-0.2837	0.2659	-1.0666	0.2862	0.011	0.0051	0.0158	0.0227	2.46875	3.28986	0.0166942676039903	65376	65376	65376
c3y_0220209	c2y_0105001_3	0.1036	0.6948	0.1491	0.8814	0.0081	0.0048	0.0158	0.0027	2.46875	0.457627	0.00749281124049537	65376	65376	65376
c3y_0220209	c2y_asq_acomu	-0.0619	0.1334	-0.4637	0.6429	-9.9772e-05	0.0051	0.0158	0.0949	2.46875	10.4286	0.00241152055387927	65376	47540	46019
c3y_0220209	c2y_asq_bgm	-0.0755	0.1659	-0.4549	0.6492	-0.0177	0.0057	0.0158	0.0941	2.46875	11.6173	-0.0195102629930361	65376	47983	46469
c3y_0220209	c2y_asq_cfm	-0.0746	0.1741	-0.4284	0.6683	-0.0073	0.005	0.0158	0.0439	2.46875	5.55696	-0.0140205572556065	65376	20259	17068
c3y_0220209	c2y_asq_dproblem	0.0448	0.2221	0.2018	0.84	-0.0122	0.0051	0.0158	0.0358	2.46875	4.36585	-0.0277973812530479	65376	20259	17068
c3y_0220209	c2y_asq_epersonal	0.2531	0.2132	1.1875	0.235	-0.0058	0.0049	0.0158	0.0352	2.46875	4.09302	-0.0188165761914728	65376	20259	17068
c3y_0220209	c2y_asq_total	-0.0565	0.1422	-0.3977	0.6908	-0.0088	0.005	0.0158	0.079	2.46875	8.97727	-0.0114686537917401	65376	44861	36900
c3y_0220209	c2y_bmi	0.0353	0.0903	0.3906	0.6961	0.0011	0.0054	0.0158	0.237	2.46875	16.4583	-0.00109814633997347	65376	78335	65138
c3y_0220209	c3hy_0010101	-0.1884	0.3285	-0.5737	0.5662	0.0014	0.0051	0.0158	0.0138	2.46875	1.84	0.00439289356342717	65376	58965	56227
c3y_0220209	c3hy_0010201	-0.3189	0.4993	-0.6388	0.523	0.0123	0.0049	0.0158	0.0076	2.46875	1.11765	0.0165825075585094	65376	59497	59495
c3y_0220209	c3hy_0010301	NA	NA	NA	NA	0.0062	0.0048	0.0158	-0.0017	2.46875	-0.25	NA	65376	76319	62628
c3y_0220209	c3hy_0030002	-0.1774	0.1016	-1.7459	0.0808	-0.0035	0.0059	0.0158	0.3623	2.46875	15.417	0.0122491432101386	65376	60884	59393
c3y_0220209	c3hy_0080102	NA	NA	NA	NA	0.003	0.0045	0.0158	-0.0055	2.46875	-0.916667	NA	65376	60809	59324
c3y_0220209	c3hy_0081001	-0.0272	0.7361	-0.0369	0.9705	-0.019	0.0046	0.0158	0.0024	2.46875	0.393443	-0.0202068685975756	65376	60838	59349
c3y_0220209	c3hy_0082002	-0.2528	0.3145	-0.8039	0.4215	-0.0011	0.0055	0.0158	0.0305	2.46875	2.52066	0.00448244367180194	65376	60590	59123
c3y_0220209	c3hy_0083001	NA	NA	NA	NA	NA	NA	0.0158	0.001	2.46875	0.140845	NA	65376	60807	59318
c3y_0220209	c3hy_0083002	-0.2435	0.4675	-0.5209	0.6024	-0.0153	0.005	0.0158	0.0055	2.46875	0.808824	-0.0144490309381674	65376	58807	57270
c3y_0220209	c3hy_0084001	0.0035	1.0229	0.0035	0.9972	0.0057	0.0055	0.0158	0.0021	2.46875	0.304348	0.00619439934181308	65376	59039	57497
c3y_0220209	c3hy_0085001	0.7078	0.7867	0.8997	0.3683	2e-04	0.0053	0.0158	0.0049	2.46875	0.671233	-0.00607471074518772	65376	59039	57501
c3y_0220209	c3hy_0086001	-0.04	0.492	-0.0813	0.9352	-0.0113	0.0047	0.0158	0.006	2.46875	0.895522	-0.0119621109305052	65376	58931	57392
c3y_0220209	c3hy_0087001	0.2395	0.3546	0.6756	0.4993	-0.0162	0.0048	0.0158	0.0123	2.46875	1.75714	-0.0211300889618038	65376	59117	57568
c3y_0220209	c3hy_0090001	0.0583	0.783	0.0744	0.9407	0.0239	0.0049	0.0158	0.0029	2.46875	0.367089	0.026362569267948	65376	79056	64813
c3y_0220209	c3hy_0090101	-1	4.5424	-0.281	0.7787	0.0095	0.005	0.0158	0.0014	2.46875	0.233333	0.016684113249763	65376	79056	64813
c3y_0220209	c3hy_0090201	NA	NA	NA	NA	NA	NA	0.0158	7e-04	2.46875	0.111111	NA	65376	77807	64756
c3y_0220209	c3hy_0090401	-0.9252	1.2308	-0.7517	0.4522	0.0192	0.005	0.0158	0.0036	2.46875	0.514286	0.0284003266037173	65376	77807	64756
c3y_0220209	c3hy_0090601	0.2585	0.5169	0.5	0.6171	0.0066	0.0047	0.0158	0.0053	2.46875	0.815385	0.00495596212696641	65376	77807	64756
c3y_0220209	c3hy_0090801	0.4829	0.485	0.9957	0.3194	0.0064	0.005	0.0158	0.0075	2.46875	1.31579	0.00180283241018454	65376	78115	64979
c3y_0220209	c3hy_0091001	1	0.5745	2.1145	0.0345	0.0071	0.005	0.0158	0.0112	2.46875	1.72308	-0.00846595567625243	65376	78115	64979
c3y_0220209	c3hy_0091201	NA	NA	NA	NA	0.0071	0.0053	0.0158	-0.013	2.46875	-2.03125	NA	65376	78115	64979
c3y_0220209	c3hy_0091401	NA	NA	NA	NA	0.0143	0.0045	0.0158	-0.0012	2.46875	-0.196721	NA	65376	78115	64979
c3y_0220209	c3hy_asq_acomu	-0.0955	0.1812	-0.5268	0.5983	-0.0113	0.0054	0.0158	0.0435	2.46875	5.50633	-0.00977389249124357	65376	61862	59951
c3y_0220209	c3hy_asq_bgm	0.0038	0.158	0.0238	0.981	-0.0134	0.0052	0.0158	0.0563	2.46875	7.40789	-0.0148668814316164	65376	61862	59951
c3y_0220209	c3hy_asq_cfm	-0.1846	0.1771	-1.0425	0.2972	-0.0118	0.0052	0.0158	0.0529	2.46875	6.78205	-0.00743708792180282	65376	61862	59951
c3y_0220209	c3hy_asq_dproblem	-0.08	0.1821	-0.4392	0.6605	-0.0132	0.0044	0.0158	0.0431	2.46875	5.4557	-0.0122773763265061	65376	61862	59951
c3y_0220209	c3hy_asq_epersonal	-0.2179	0.1937	-1.1249	0.2606	-0.0023	0.0055	0.0158	0.0429	2.46875	4.98837	0.00333132009222826	65376	61862	59951
c3y_0220209	c3hy_asq_total	-0.0934	0.1569	-0.5949	0.5519	-0.0134	0.0055	0.0158	0.0646	2.46875	8.17722	-0.0124998514615033	65376	75470	62844
c3y_0220209	c3hy_bmi	-0.0032	0.0862	-0.0368	0.9707	0.0055	0.0054	0.0158	0.2701	2.46875	16.3697	0.00739344945988703	65376	77835	64770
c3y_0220209	c3hy_psi_cf	-0.1325	0.2011	-0.6592	0.5098	0.0498	0.0047	0.0158	0.0334	2.46875	4.07317	0.0568860093376093	65376	68351	63481
c3y_0220209	c3y_0030002_checked	-0.1397	0.0951	-1.4699	0.1416	-0.0034	0.0055	0.0158	0.3134	2.46875	14.3105	0.00757118594708363	65376	61862	59951
c3y_0220209	c3y_0040001_1	0.3369	0.4131	0.8156	0.4147	-0.0069	0.005	0.0158	0.0083	2.46875	1.22059	-0.0108893508300947	65376	65376	65376
c3y_0220209	c3y_0040001_2	-0.2347	0.358	-0.6556	0.5121	0.0058	0.0049	0.0158	0.0111	2.46875	1.65672	0.00938695450721277	65376	61862	59951
c3y_0220209	c3y_0050001_1	-0.1791	0.2777	-0.645	0.5189	-0.0112	0.0053	0.0158	0.022	2.46875	3.18841	-0.00870616211459901	65376	61862	59951
c3y_0220209	c3y_0050001_2	0.1965	0.4048	0.4854	0.6274	0.0169	0.0051	0.0158	0.0089	2.46875	1.28986	0.0157921230297582	65376	61862	59951
c3y_0220209	c3y_0050001_3	-0.0582	0.1939	-0.2999	0.7643	0.0022	0.0052	0.0158	0.0435	2.46875	6.30435	0.00397784391726114	65376	61862	59951
c3y_0220209	c3y_0100301b	0.248	0.5957	0.4163	0.6772	0.0215	0.005	0.0158	0.0041	2.46875	0.554054	0.0218422661604262	65376	78335	65138
c3y_0220209	c3y_0110001_3	0.4733	0.2348	2.0158	0.0438	0.044	0.0046	0.0158	0.0212	2.46875	2.90411	0.0387285825432062	65376	61862	59951
c3y_0220209	c3y_0110501_3	0.3772	0.8777	0.4298	0.6673	0.0272	0.005	0.0158	0.0021	2.46875	0.368421	0.0269220146718269	65376	61862	59951
c3y_0220209	c3y_0112001_3	NA	NA	NA	NA	0.0117	0.0051	0.0158	-0.0015	2.46875	-0.254237	NA	65376	71547	58625
c3y_0220209	c3y_0113501_2	0.0429	0.6175	0.0694	0.9446	0.0088	0.0052	0.0158	0.0043	2.46875	0.661538	0.0127556308117041	65376	31989	31002
c3y_0220209	c3y_0113501_3	NA	NA	NA	NA	0.0109	0.0049	0.0158	-0.0015	2.46875	-0.217391	NA	65376	79753	65355
c3y_0220209	c3y_0114001_2	0.1415	0.6302	0.2245	0.8223	0.0144	0.0051	0.0158	0.0042	2.46875	0.591549	0.0149138520387793	65376	79660	65287
c3y_0220209	c3y_0114001_3	NA	NA	NA	NA	0.003	0.0051	0.0158	-0.0047	2.46875	-0.783333	NA	65376	77493	63542
c3y_0220209	c3y_0114501_2	NA	NA	NA	NA	0.0068	0.0046	0.0158	-0.0038	2.46875	-0.666667	NA	65376	69403	57007
c3y_0220209	c3y_0115001_2	0.1368	0.2804	0.488	0.6255	0.008	0.0054	0.0158	0.0175	2.46875	2.46479	0.00667383943967935	65376	79780	65376
c3y_0220209	c3y_0115001_3	-0.9925	2.7192	-0.365	0.7151	0.0199	0.0047	0.0158	0.0016	2.46875	0.231884	0.0272108392474254	65376	79780	65376
c3y_0220209	c3y_0220210	1	2.0257	0.8743	0.382	0.5313	0.0052	0.0158	0.0023	2.46875	0.370968	1	65376	20259	17068
c3y_0220209	c3y_0220211	NA	NA	NA	NA	0.3425	0.0051	0.0158	-0.003	2.46875	-0.517241	NA	65376	20259	17068
c3y_0220209	c3y_0220212	NA	NA	NA	NA	0.2877	0.005	0.0158	-0.0047	2.46875	-0.746032	NA	65376	20259	17068
c3y_0220209	c3y_0230001	0.0641	0.4328	0.1482	0.8822	0.0858	0.0042	0.0158	0.0066	2.46875	1.1	0.184358172553899	65376	20259	17068
c3y_0220209	c3y_0240001	-0.039	0.2342	-0.1665	0.8678	0.0078	0.0051	0.0158	0.031	2.46875	4.49275	0.0179143011139288	65376	20259	17068
c3y_0220209	c3y_0250001	-0.0751	0.2922	-0.2571	0.7971	0.0049	0.005	0.0158	0.0162	2.46875	2.38235	0.0118388914959085	65376	20259	17068
c3y_0220209	c3y_0260001	-0.1105	0.2251	-0.4909	0.6235	-0.0045	0.0051	0.0158	0.0292	2.46875	4.17143	-0.00738800591253885	65376	20259	17068
c3y_0220209	c3y_0270101	0.0296	0.2777	0.1066	0.9151	0.0113	0.0047	0.0158	0.0156	2.46875	2.32836	0.024006472893871	65376	20259	17068
c3y_0220209	c3y_0270201	0.9638	0.9526	1.0118	0.3117	0.0237	0.0049	0.0158	0.0052	2.46875	0.732394	0.0422420751132693	65376	20259	17068
c3y_0220209	c3y_0270301	-0.2663	0.3988	-0.6679	0.5042	0.0299	0.0049	0.0158	0.01	2.46875	1.53846	0.0679784465215131	65376	20259	17068
c3y_0220209	c3y_0270401	-0.1194	0.213	-0.5604	0.5752	0.0411	0.0054	0.0158	0.0359	2.46875	4.72368	0.0928883907667691	65376	20256	17066
c3y_0220209	c3y_0270501	-0.3779	0.2941	-1.2849	0.1988	0.0335	0.0055	0.0158	0.0215	2.46875	3.02817	0.0468939497832625	65376	71680	58720
c3y_0220209	c3y_0270601	NA	NA	NA	NA	0.019	0.0054	0.0158	-0.0051	2.46875	-0.822581	NA	65376	70976	58115
c3y_0220209	c3y_0280101	-0.0962	0.2686	-0.3581	0.7203	0.0021	0.005	0.0158	0.0197	2.46875	2.9403	0.00422066074078551	65376	71664	58705
c3y_0220209	c3y_0280201b	-0.2048	0.6013	-0.3406	0.7334	0.0114	0.0053	0.0158	0.0051	2.46875	0.689189	0.014514721132758	65376	78335	65138
c3y_0220209	c3y_0280301b	NA	NA	NA	NA	0.0026	0.0048	0.0158	-0.0041	2.46875	-0.602941	NA	65376	78335	65138
c3y_0220209	c3y_0280501b	0.3657	0.4663	0.7843	0.4329	0.0082	0.0049	0.0158	0.0089	2.46875	1.27143	0.00473065198733602	65376	78335	65138
c3y_0220209	c3y_0280601b	-0.6144	0.6201	-0.9908	0.3218	-2e-04	0.0044	0.0158	0.0065	2.46875	0.866667	0.00607446160284216	65376	78335	65138
c3y_0220209	c3y_0280901b	NA	NA	NA	NA	0.0028	0.0046	0.0158	-0.0038	2.46875	-0.520548	NA	65376	78335	65138
c3y_0220209	c3y_0290001	-0.702	0.4008	-1.7516	0.0798	0.0344	0.0052	0.0158	0.0146	2.46875	2.08571	0.0517763131721208	65376	70960	58100
c3y_0220209	c3y_0300001	0.4234	0.3832	1.1048	0.2693	0.0024	0.0051	0.0158	0.0111	2.46875	1.68182	-0.00284696492215096	65376	71655	58698
c3y_0220209	c3y_0300002	0.1621	0.345	0.4699	0.6384	0.0088	0.0051	0.0158	0.0142	2.46875	1.97222	0.00800895185201066	65376	70951	58093
c3y_0220209	c3y_0300101	-0.4897	0.297	-1.649	0.0991	0.0079	0.0045	0.0158	0.0207	2.46875	3.04412	0.0184032966642329	65376	71659	58702
c3y_0220209	c3y_0300201	0.6908	0.365	1.8928	0.0584	-0.0175	0.0052	0.0158	0.0152	2.46875	2.23529	-0.0317125781592213	65376	70955	58097
c3y_0220209	c3y_0310001	0.3361	0.3541	0.9491	0.3426	-0.0167	0.0047	0.0158	0.0107	2.46875	1.78333	-0.0241587161103741	65376	71685	58723
c3y_0220209	c3y_0320001	0.096	0.4967	0.1932	0.8468	0.0116	0.0047	0.0158	0.0059	2.46875	0.893939	0.0127542540149832	65376	71426	58532
c3y_0220209	c3y_0330001	-0.2488	0.4752	-0.5236	0.6005	-0.0098	0.005	0.0158	0.0077	2.46875	1.22222	-0.00880038342184936	65376	71426	58532
c3y_0220209	c3y_0350001	-0.1433	0.4376	-0.3275	0.7433	0.0393	0.0056	0.0158	0.0107	2.46875	1.62121	0.0483858885759601	65376	71426	58532
c3y_0220209	c3y_0420001	0.3316	0.6422	0.5164	0.6056	-0.0373	0.0059	0.0158	0.005	2.46875	0.78125	-0.0469830965952911	65376	71426	58532
c3y_0220209	c3y_0430001	-0.2573	0.2123	-1.2117	0.2256	-0.0016	0.0053	0.0158	0.0375	2.46875	5.13699	0.00451569427082778	65376	71426	58532
c3y_0220209	c3y_0450001	-0.1392	0.1806	-0.7708	0.4408	0.0155	0.0044	0.0158	0.0413	2.46875	5.36364	0.0222897954101902	65376	71426	58532
c3y_0220209	c3y_0460101	-0.0544	0.2286	-0.2378	0.812	0.0244	0.0049	0.0158	0.0315	2.46875	3.98734	0.0304201698113262	65376	71426	58532
c3y_0220209	c3y_0460401	NA	NA	NA	NA	NA	NA	0.0158	0.0015	2.46875	0.227273	NA	65376	71426	58532
c3y_0220209	c3y_0490001	NA	NA	NA	NA	0.0033	0.005	0.0158	-0.0032	2.46875	-0.52459	NA	65376	71426	58532
c3y_0220209	c3y_0500001	NA	NA	NA	NA	NA	NA	0.0158	0.0013	2.46875	0.203125	NA	65376	71426	58532
c3y_0220209	c3y_0510001	NA	NA	NA	NA	3e-04	0.0047	0.0158	-0.0015	2.46875	-0.234375	NA	65376	71426	58532
c3y_0220209	c3y_0510002	0.5436	0.4045	1.344	0.179	0.0016	0.0049	0.0158	0.0094	2.46875	1.44615	-0.0048175688861323	65376	71426	58532
c3y_0220209	c3y_0510003	NA	NA	NA	NA	0.0084	0.005	0.0158	-0.0024	2.46875	-0.358209	NA	65376	71426	58532
c3y_0220209	c3y_0510004	0.1599	0.2456	0.651	0.5151	0.0084	0.0044	0.0158	0.0182	2.46875	2.8	0.00720581216146263	65376	71648	58694
c3y_0220209	c3y_0520001	-0.203	0.4035	-0.5031	0.6149	0.0042	0.0049	0.0158	0.0072	2.46875	1.01408	0.00714480998969325	65376	71648	58694
c3y_0220209	c3y_0520101	0.1145	0.3919	0.2921	0.7702	-4e-04	0.005	0.0158	0.0076	2.46875	1.11765	-0.00174151355289176	65376	71648	58694
c3y_0220209	c3y_0520201	NA	NA	NA	NA	-0.0037	0.005	0.0158	-0.0021	2.46875	-0.318182	NA	65376	71648	58694
c3y_0220209	c3y_0530001	0.6762	0.4365	1.5492	0.1213	-0.0064	0.0049	0.0158	0.01	2.46875	1.36986	-0.0161711039574211	65376	71648	58694
c3y_0220209	c3y_0530002	0.4215	0.3197	1.3184	0.1874	-4.3927e-05	0.0052	0.0158	0.0168	2.46875	2.33333	-0.00703307806036139	65376	71648	58694
c3y_0220209	c3y_0530003	NA	NA	NA	NA	-0.0103	0.0053	0.0158	-0.0034	2.46875	-0.576271	NA	65376	71648	58694
c3y_0220209	c3y_0530004	NA	NA	NA	NA	0.01	0.005	0.0158	-0.0013	2.46875	-0.191176	NA	65376	71653	58699
c3y_0220209	c3y_0540001	NA	NA	NA	NA	0.0015	0.0043	0.0158	-0.006	2.46875	-0.952381	NA	65376	71648	58694
c3y_0220209	c3y_0540002	NA	NA	NA	NA	0.0065	0.0056	0.0158	-0.0151	2.46875	-2.35938	NA	65376	71479	58574
c3y_0220209	c3y_0540003	-0.1864	0.421	-0.4427	0.658	-0.0054	0.0053	0.0158	0.0086	2.46875	1.22857	-0.00418037615172673	65376	71475	58572
c3y_0220209	c3y_0540004	0.0223	0.2624	0.0848	0.9324	0.0149	0.0052	0.0158	0.0227	2.46875	3.28986	0.0165918780181246	65376	78277	63846
c3y_0220209	c3y_0550001	0.8748	0.7135	1.226	0.2202	0.0128	0.0046	0.0158	0.0055	2.46875	0.808824	0.00625354645113497	65376	78277	63846
c3y_0220209	c3y_0560001	0.8044	2.126	0.3784	0.7052	0.0063	0.0052	0.0158	0.0019	2.46875	0.287879	0.0026752286981153	65376	78277	63846
c3y_0220209	c3y_0570001	-0.0514	0.3071	-0.1673	0.8671	0.0096	0.0051	0.0158	0.0135	2.46875	2.01493	0.0116781004961935	65376	78277	63846
c3y_0220209	c3y_0570002	0.0256	0.5301	0.0483	0.9615	0.0046	0.0056	0.0158	0.0049	2.46875	0.742424	0.00498044241268156	65376	78277	63846
c3y_0220209	c3y_0570003	0.7666	0.7814	0.981	0.3266	0.0056	0.0045	0.0158	0.0045	2.46875	0.681818	-0.000191458926370862	65376	78277	63846
c3y_0220209	c3y_0570004	0.2695	0.285	0.9457	0.3443	-0.0065	0.005	0.0158	0.0158	2.46875	2.32353	-0.0117263188143171	65376	78270	63843
c3y_0220209	c3y_0580001	-0.0315	0.2997	-0.1053	0.9162	0.0098	0.0051	0.0158	0.0167	2.46875	1.19286	0.0116644947705932	65376	78466	64023
c3y_0220209	c3y_0580002	0.0518	0.4149	0.1249	0.9006	0.0105	0.0054	0.0158	0.0096	2.46875	1.35211	0.0112513434544436	65376	78466	64023
c3y_0220209	c3y_0580003	-0.4971	0.5432	-0.9152	0.3601	0.0092	0.0052	0.0158	0.0062	2.46875	0.911765	0.0152555081314867	65376	79705	65317
c3y_0220209	c3y_0580004	-0.0251	0.3112	-0.0806	0.9358	0.0205	0.0049	0.0158	0.0144	2.46875	1.89474	0.023387570308074	65376	79705	65317
c3y_0220209	c3y_0590001	-0.1115	0.3538	-0.3152	0.7526	0.0177	0.0049	0.0158	0.0118	2.46875	1.66197	0.0213788843839032	65376	79705	65317
c3y_0220209	c3y_0590002	-0.0928	0.3569	-0.2599	0.7949	0.0173	0.005	0.0158	0.0108	2.46875	1.61194	0.0206056528711032	65376	79705	65317
c3y_0220209	c3y_0590003	-0.1531	0.4746	-0.3225	0.7471	0.0196	0.0049	0.0158	0.0067	2.46875	0.848101	0.0235010165211591	65376	79705	65317
c3y_0220209	c3y_0590004	0.3848	0.5516	0.6976	0.4854	0.0025	0.0051	0.0158	0.0048	2.46875	0.648649	-0.000594302380699365	65376	79705	65317
c3y_0220209	c3y_0590005	0.024	0.4378	0.0549	0.9562	0.016	0.0051	0.0158	0.0082	2.46875	1.28125	0.017742569746708	65376	79449	64772
c3y_0220209	c3y_0590006	NA	NA	NA	NA	0.0131	0.0056	0.0158	-0.0119	2.46875	-2.01695	NA	65376	79449	64772
c3y_0220209	c3y_0590007	0.1798	0.407	0.4417	0.6587	0.017	0.005	0.0158	0.0083	2.46875	1.22059	0.0170620923501673	65376	79449	64772
c3y_0220209	c3y_0600101_1	NA	NA	NA	NA	-0.0109	0.0048	0.0158	-0.01	2.46875	-1.5625	NA	65376	79735	65342
c3y_0220209	c3y_0600101_2	NA	NA	NA	NA	NA	NA	0.0158	0.001	2.46875	0.15625	NA	65376	79507	65153
c3y_0220209	c3y_0600101_3	NA	NA	NA	NA	0.0106	0.0047	0.0158	-0.0012	2.46875	-0.181818	NA	65376	79419	65088
c3y_0220209	c3y_0600101_4	NA	NA	NA	NA	-0.0027	0.0049	0.0158	-0.0052	2.46875	-0.787879	NA	65376	79348	65033
c3y_0220209	c3y_0600201	-0.1349	0.3221	-0.4188	0.6753	0.0083	0.0048	0.0158	0.0099	2.46875	1.54688	0.0110645500199342	65376	79449	64772
c3y_0220209	c3y_0600202	NA	NA	NA	NA	-3.786e-05	0.0047	0.0158	-0.0015	2.46875	-0.245902	NA	65376	79449	64772
c3y_0220209	c3y_0600301	NA	NA	NA	NA	0.0105	0.0047	0.0158	-0.004	2.46875	-0.625	NA	65376	79449	64772
c3y_0220209	c3y_0610001	-0.1415	0.4211	-0.3359	0.7369	0.0141	0.0047	0.0158	0.0086	2.46875	1.34375	0.0228256366002317	65376	40824	34857
c3y_0220209	c3y_0611001	-0.4209	0.4474	-0.9407	0.3469	0.0265	0.0051	0.0158	0.0081	2.46875	1.15714	0.0445724082618608	65376	40817	34852
c3y_0220209	c3y_0611101	0.1005	0.7372	0.1364	0.8915	0.0106	0.0051	0.0158	0.0025	2.46875	0.396825	0.0152191080712182	65376	40817	34852
c3y_0220209	c3y_0611201	NA	NA	NA	NA	NA	NA	0.0158	9e-04	2.46875	0.125	NA	65376	40817	34852
c3y_0220209	c3y_0611301	-0.1385	0.3233	-0.4285	0.6683	0.0199	0.0049	0.0158	0.0124	2.46875	1.96825	0.0318836645744176	65376	40817	34852
c3y_0220209	c3y_0611401	-0.135	0.5629	-0.2399	0.8104	0.0096	0.0046	0.0158	0.0054	2.46875	0.857143	0.015641960375056	65376	40817	34852
c3y_0220209	c3y_0611501	-0.4066	0.6907	-0.5887	0.556	0.0146	0.0048	0.0158	0.0038	2.46875	0.584615	0.025036250865302	65376	40817	34852
c3y_0220209	c3y_0611601	NA	NA	NA	NA	0.01	0.0051	0.0158	-0.0069	2.46875	-1.1129	NA	65376	40817	34852
c3y_0220209	c3y_0620001	0.7002	0.5157	1.3578	0.1745	6e-04	0.0054	0.0158	0.0089	2.46875	1.36923	-0.00750664508050335	65376	40817	34852
c3y_0220209	c3y_0620101	-0.4499	0.2787	-1.6142	0.1065	0.0095	0.0052	0.0158	0.0235	2.46875	3.4058	0.0191832739413908	65376	60244	58814
c3y_0220209	c3y_0620201	0.1388	0.5281	0.2628	0.7927	-0.0104	0.0046	0.0158	0.0055	2.46875	0.887097	-0.0125026733625256	65376	59758	58692
c3y_0220209	c3y_0620301	0.4101	0.4232	0.9691	0.3325	0.0026	0.0055	0.0158	0.0119	2.46875	1.77612	-0.00289005735673761	65376	59541	58492
c3y_0220209	c3y_0630001	0.1742	0.2538	0.6863	0.4925	0.0137	0.0047	0.0158	0.0247	2.46875	3.43056	0.0118291424673812	65376	71842	62465
c3y_0220209	c3y_0631001	0.315	0.3511	0.8972	0.3696	0.0146	0.0046	0.0158	0.0118	2.46875	1.61644	0.0168890498897124	65376	39019	35186
c3y_0220209	c3y_0631101	0.017	0.3123	0.0545	0.9566	0.0083	0.0047	0.0158	0.0114	2.46875	1.96552	0.0101737786376765	65376	53035	47618
c3y_0220209	c3y_0631201	0.7161	0.6432	1.1135	0.2655	-8e-04	0.0047	0.0158	0.0059	2.46875	0.951613	-0.00790549871527458	65376	60896	55736
c3y_0220209	c3y_0631401	0.0752	0.2533	0.297	0.7665	0.0034	0.0052	0.0158	0.0221	2.46875	3.25	0.00238104298754646	65376	61740	57739
c3y_0220209	c3y_asq_acomu	-0.132	0.1804	-0.7316	0.4644	-0.0076	0.0055	0.0158	0.0538	2.46875	6.725	-0.00478365775255443	65376	67970	59850
c3y_0220209	c3y_asq_bgm	0.0345	0.1953	0.1765	0.8599	-0.0118	0.005	0.0158	0.05	2.46875	5.88235	-0.0146033159727956	65376	64328	58188
c3y_0220209	c3y_asq_cfm	-0.2187	0.1866	-1.1722	0.2411	-0.0094	0.0049	0.0158	0.0484	2.46875	6.36842	-0.00465260719165315	65376	60593	56076
c3y_0220209	c3y_asq_dproblem	-0.1282	0.1742	-0.7362	0.4616	-0.0109	0.0053	0.0158	0.0531	2.46875	6.39759	-0.00839860355005159	65376	62863	59112
c3y_0220209	c3y_asq_epersonal	0.1985	0.1856	1.0696	0.2848	-0.0138	0.0054	0.0158	0.0544	2.46875	6.55422	-0.021473243041615	65376	61277	58637
c3y_0220209	c3y_asq_total	-0.0072	0.162	-0.0444	0.9646	-0.0146	0.0053	0.0158	0.0674	2.46875	8.53165	-0.0164970937683616	65376	78335	65138
c3y_0220209	c3y_bed_time	-0.0593	0.2128	-0.2788	0.7804	0.0165	0.0047	0.0158	0.0309	2.46875	4.29167	0.019508033517358	65376	71319	63504
c3y_0220209	c3y_bmi	-0.0894	0.0945	-0.9451	0.3446	0.0063	0.0056	0.0158	0.2654	2.46875	15.7976	0.0149619324403913	65376	77970	64879
c3y_0220209	c3y_nap_count	-0.0731	0.2626	-0.2782	0.7808	0.0063	0.0047	0.0158	0.0206	2.46875	3.12121	0.00824294221434497	65376	71319	63504
c3y_0220209	c3y_night_wake_up_count	-0.4856	0.2925	-1.6602	0.0969	0.0056	0.005	0.0158	0.0214	2.46875	2.77922	0.0152340639651368	65376	71319	63504
c3y_0220209	c3y_sleep_time_day	-0.0336	0.2508	-0.134	0.8934	0.0135	0.0051	0.0158	0.0233	2.46875	3.32857	0.0157002439708294	65376	68796	61387
c3y_0220209	c3y_sleep_time_night	0.1902	0.2191	0.8682	0.3853	-0.022	0.0048	0.0158	0.0351	2.46875	4.94366	-0.0288708299132715	65376	71319	63504
c3y_0220209	c3y_total_sleep_time	0.1146	0.3394	0.3376	0.7357	-0.003	0.005	0.0158	0.0118	2.46875	1.84375	-0.00485758709231607	65376	71319	63504
c3y_0220209	c3y_wake_up_time	0.312	0.162	1.9267	0.054	-0.0058	0.0053	0.0158	0.0777	2.46875	9.03488	-0.0180197995886774	65376	71319	63504
c3y_0220209	c4y_0010101	-0.3457	0.3741	-0.924	0.3555	0.005	0.0048	0.0158	0.0097	2.46875	1.34722	0.0099056755528397	65376	78062	64948
c3y_0220209	c4y_0010201	NA	NA	NA	NA	NA	NA	0.0158	0.0012	2.46875	0.179104	NA	65376	78062	64948
c3y_0220209	c4y_0010301	0.3079	0.3619	0.8508	0.3949	-0.0015	0.0053	0.0158	0.0124	2.46875	1.74648	-0.00604484952010693	65376	78062	64948
c3y_0220209	c4y_0030002	-0.1783	0.0978	-1.8237	0.0682	0.0025	0.0053	0.0158	0.3831	2.46875	15.324	0.0213311509093056	65376	78071	64963
c3y_0220209	c4y_0042101	0.12	0.183	0.6558	0.5119	0.0071	0.0052	0.0158	0.0484	2.46875	5.31868	0.00463924514484341	65376	78071	64963
c3y_0220209	c4y_0042102b	0.0771	0.1771	0.4356	0.6632	0.0097	0.0053	0.0158	0.0495	2.46875	5.625	0.00878880276653441	65376	78335	65138
c3y_0220209	c4y_0051001	0.3542	0.2498	1.4179	0.1562	0.0616	0.0056	0.0158	0.0331	2.46875	3.48421	0.0821057556471356	65376	43650	37311
c3y_0220209	c4y_0051101	0.2885	0.2152	1.3408	0.18	0.0474	0.0051	0.0158	0.0364	2.46875	4.33333	0.0625826212675739	65376	43650	37311
c3y_0220209	c4y_0051201	0.4047	0.1977	2.0469	0.0407	0.0694	0.005	0.0158	0.0432	2.46875	4.45361	0.0914977123287433	65376	43650	37311
c3y_0220209	c4y_0051301	0.52	0.5197	1.0006	0.317	0.0414	0.005	0.0158	0.0069	2.46875	1.01471	0.0544633166435082	65376	43650	37311
c3y_0220209	c4y_0051401	0.0711	0.3769	0.1887	0.8503	0.0223	0.005	0.0158	0.0091	2.46875	1.3	0.0240963848392434	65376	70975	61627
c3y_0220209	c4y_0051501	0.416	0.2675	1.5553	0.1199	0.1355	0.0049	0.0158	0.0178	2.46875	2.25316	0.145235453201347	65376	70975	61627
c3y_0220209	c4y_0053801	-0.2762	0.3779	-0.7309	0.4649	0.0096	0.0048	0.0158	0.0116	2.46875	1.78462	0.014549726301696	65376	70975	61627
c3y_0220209	c4y_0053901	0.1664	0.4449	0.3741	0.7084	0.0062	0.004	0.0158	0.0078	2.46875	1.16418	0.00493990559525216	65376	73767	63987
c3y_0220209	c4y_0054001	0.7598	0.645	1.1781	0.2388	0.0133	0.0049	0.0158	0.0061	2.46875	0.953125	0.00705254686664109	65376	73767	63987
c3y_0220209	c4y_0054401	1	1.7386	0.5776	0.5635	0.0194	0.0046	0.0158	0.0025	2.46875	0.378788	0.0148839669785555	65376	73735	63961
c3y_0220209	c4y_0055701	0.2934	0.2597	1.1297	0.2586	0.0124	0.0053	0.0158	0.0227	2.46875	3.06757	0.00805890872282144	65376	73735	63961
c3y_0220209	c4y_0056001	0.0411	0.5668	0.0726	0.9421	0.0096	0.0046	0.0158	0.0039	2.46875	0.629032	0.0101988349988936	65376	73735	63961
c3y_0220209	c4y_0056101	-0.721	0.3858	-1.869	0.0616	0.017	0.0043	0.0158	0.0125	2.46875	2.19298	0.0289847634927522	65376	73809	64033
c3y_0220209	c4y_0056301	-0.3754	0.4431	-0.8472	0.3969	0.0168	0.0049	0.0158	0.0099	2.46875	1.43478	0.0232744675957746	65376	73304	63621
c3y_0220209	c4y_0056401	-0.1502	0.5236	-0.2869	0.7742	0.0098	0.0047	0.0158	0.0059	2.46875	0.880597	0.0121218988121393	65376	71266	63465
c3y_0220209	c4y_0060101	0.1041	0.5951	0.1749	0.8612	0.0389	0.0043	0.0158	0.0046	2.46875	0.657143	0.0413726732116407	65376	71266	63465
c3y_0220209	c4y_0060201	NA	NA	NA	NA	0.0197	0.0048	0.0158	-4.8573e-05	2.46875	-0.00703957	NA	65376	70924	63173
c3y_0220209	c4y_0060301b	1	2.6042	0.4165	0.677	0.005	0.0046	0.0158	0.0017	2.46875	0.261538	0.00164403273188225	65376	47125	38273
c3y_0220209	c4y_0070001_3	0.1597	0.3281	0.4869	0.6263	0.0453	0.0049	0.0158	0.0123	2.46875	1.5375	0.0489499875678253	65376	78297	64193
c3y_0220209	c4y_0070101	0.3593	0.225	1.5967	0.1103	0.0433	0.0051	0.0158	0.0342	2.46875	4.5	0.0393047852113575	65376	70924	63173
c3y_0220209	c4y_0070201	0.3713	0.2463	1.5074	0.1317	0.0394	0.0047	0.0158	0.0232	2.46875	3.13514	0.0360181417015188	65376	71094	63315
c3y_0220209	c4y_0070301	0.4446	0.2999	1.4826	0.1382	0.0357	0.0047	0.0158	0.0171	2.46875	2.28	0.0316530846336683	65376	71094	63315
c3y_0220209	c4y_0070501_3	0.0525	0.7349	0.0715	0.943	0.0202	0.0048	0.0158	0.0028	2.46875	0.444444	0.0222873704412971	65376	78943	64701
c3y_0220209	c4y_0070601	0.3315	0.2604	1.2731	0.203	0.0249	0.0051	0.0158	0.0223	2.46875	3.32836	0.0210007608957806	65376	71026	63257
c3y_0220209	c4y_0070701	0.521	0.4235	1.2301	0.2186	0.0157	0.0047	0.0158	0.0086	2.46875	1.26471	0.0109733186429094	65376	71026	63257
c3y_0220209	c4y_0070801	NA	NA	NA	NA	0.0145	0.0047	0.0158	-9e-04	2.46875	-0.136364	NA	65376	71026	63257
c3y_0220209	c4y_0073501_2	0.2579	0.2577	1.0007	0.317	-0.0051	0.0053	0.0158	0.0278	2.46875	3.97143	-0.0113184754714272	65376	78788	64595
c3y_0220209	c4y_0073501_3	NA	NA	NA	NA	0.0133	0.0054	0.0158	-0.0024	2.46875	-0.347826	NA	65376	79780	65376
c3y_0220209	c4y_0074001_2	0.077	0.3672	0.2099	0.8338	0.006	0.0049	0.0158	0.0094	2.46875	1.25333	0.00576234646219051	65376	79780	65376
c3y_0220209	c4y_0075001_2	0.1047	0.887	0.1181	0.906	0.0039	0.0053	0.0158	0.0023	2.46875	0.315068	0.00373092497911983	65376	79011	64760
c3y_0220209	c4y_0075001_3	NA	NA	NA	NA	NA	NA	0.0158	0.0017	2.46875	0.257576	NA	65376	78831	64622
c3y_0220209	c4y_0075501_2	0.4061	2.1289	0.1907	0.8487	0.0102	0.0053	0.0158	0.0019	2.46875	0.253333	0.00912369549157439	65376	79780	65376
c3y_0220209	c4y_0075501_3	-0.5391	0.5108	-1.0554	0.2913	0.0162	0.0051	0.0158	0.008	2.46875	1.17647	0.0242455607526636	65376	79780	65376
c3y_0220209	c4y_0077001	-0.0092	0.3471	-0.0266	0.9787	0.0302	0.0048	0.0158	0.0128	2.46875	1.72973	0.032856860450958	65376	69461	63092
c3y_0220209	c4y_0077101	0.5804	0.6561	0.8845	0.3764	0.0253	0.0052	0.0158	0.0048	2.46875	0.761905	0.0221970116902037	65376	69461	63092
c3y_0220209	c4y_0077102	-0.2065	0.2931	-0.7044	0.4812	0.0177	0.005	0.0158	0.0182	2.46875	2.84375	0.0227943499518581	65376	69461	63092
c3y_0220209	c4y_0080001	-0.2409	0.2789	-0.8636	0.3878	-0.0045	0.0053	0.0158	0.0192	2.46875	2.59459	-0.000625525938878466	65376	69328	62979
c3y_0220209	c4y_0081001	-0.1237	0.2567	-0.4818	0.6299	-0.0125	0.0049	0.0158	0.0209	2.46875	2.98571	-0.0113221210435539	65376	69328	62979
c3y_0220209	c4y_0090001	-0.065	0.3915	-0.166	0.8682	0.0078	0.0048	0.0158	0.0092	2.46875	1.31429	0.00924354916060658	65376	69223	62884
c3y_0220209	c4y_0091001	NA	NA	NA	NA	0.0058	0.0048	0.0158	-0.0042	2.46875	-0.494118	NA	65376	69258	62915
c3y_0220209	c4y_0100001	-0.1575	0.5076	-0.3103	0.7564	0.0042	0.0048	0.0158	0.0062	2.46875	0.775	0.00611909279739712	65376	69212	62882
c3y_0220209	c4y_0110001	-0.1249	0.2068	-0.6037	0.546	0.0041	0.0052	0.0158	0.0425	2.46875	5.66667	0.00785206827739679	65376	69212	62882
c3y_0220209	c4y_0120001	-0.0478	0.1634	-0.2926	0.7699	0.017	0.0048	0.0158	0.0673	2.46875	6.23148	0.0206010629154309	65376	69260	62925
c3y_0220209	c4y_0130001	0.0329	0.1662	0.1977	0.8433	0.0086	0.0052	0.0158	0.0658	2.46875	6.38835	0.00848469580249408	65376	69260	62925
c3y_0220209	c4y_0130102	NA	NA	NA	NA	NA	NA	0.0158	6e-04	2.46875	0.0909091	NA	65376	69261	62923
c3y_0220209	c4y_0130103	0.1195	0.2741	0.436	0.6628	0.0125	0.0051	0.0158	0.0159	2.46875	2.09211	0.011663272401372	65376	69210	62877
c3y_0220209	c4y_0130104	0.005	0.1693	0.0295	0.9765	-0.001	0.0053	0.0158	0.0529	2.46875	5.75	-0.0012577796170369	65376	69210	62877
c3y_0220209	c4y_0130105	0.4529	0.4417	1.0255	0.3051	-0.0022	0.005	0.0158	0.0078	2.46875	1.18182	-0.00745851670007032	65376	70019	63538
c3y_0220209	c4y_0140001	0.2305	0.2471	0.9327	0.351	0.0049	0.005	0.0158	0.0294	2.46875	3.45882	0.00025558564543686	65376	70019	63538
c3y_0220209	c4y_0150001	0.0496	0.1801	0.2753	0.7831	0.0884	0.0056	0.0158	0.061	2.46875	6.0396	0.0963752356703226	65376	69945	63466
c3y_0220209	c4y_0160001	0.1912	0.1974	0.9685	0.3328	0.078	0.0052	0.0158	0.0459	2.46875	4.25	0.0804499301139951	65376	69945	63466
c3y_0220209	c4y_0160101	0.2132	0.192	1.1105	0.2668	0.0824	0.0053	0.0158	0.0605	2.46875	4.80159	0.0844477438702643	65376	69945	63466
c3y_0220209	c4y_0160201	-0.1291	0.2379	-0.5425	0.5875	0.0702	0.0049	0.0158	0.0354	2.46875	3.33962	0.0800958060026655	65376	70403	63511
c3y_0220209	c4y_0160301	-0.6419	1.8635	-0.3445	0.7305	0.0303	0.005	0.0158	0.004	2.46875	0.449438	0.0378450359908053	65376	70403	63511
c3y_0220209	c4y_0170001	0.2451	0.2192	1.1184	0.2634	0.0703	0.0057	0.0158	0.0358	2.46875	3.69072	0.0711038892055753	65376	70403	63511
c3y_0220209	c4y_0180001	1	0.9013	1.4164	0.1567	0.0497	0.0051	0.0158	0.0066	2.46875	0.942857	0.0405066919591458	65376	70403	63511
c3y_0220209	c4y_0190001	NA	NA	NA	NA	NA	NA	0.0158	-1e-04	2.46875	-0.0140845	NA	65376	68095	63247
c3y_0220209	c4y_0200001	0.1244	0.1917	0.6489	0.5164	0.0688	0.0051	0.0158	0.0431	2.46875	4.14423	0.0714443222675801	65376	68095	63247
c3y_0220209	c4y_0210001	0.1608	0.1855	0.8664	0.3863	0.0702	0.005	0.0158	0.0417	2.46875	4.04854	0.0721447777235954	65376	67753	62973
c3y_0220209	c4y_0210101	0.2065	0.1634	1.2641	0.2062	0.0687	0.005	0.0158	0.0518	2.46875	4.7963	0.0690441866664731	65376	67753	62973
c3y_0220209	c4y_0210401	0.0292	0.2577	0.1135	0.9097	0.0598	0.0046	0.0158	0.0183	2.46875	2.17857	0.0637916377258393	65376	67753	62973
c3y_0220209	c4y_0220001	0.0854	0.1759	0.4854	0.6274	0.0806	0.005	0.0158	0.0566	2.46875	5.44231	0.0857926310395154	65376	67701	62920
c3y_0220209	c4y_0230001	0.1715	0.1579	1.0861	0.2774	0.0645	0.0048	0.0158	0.06	2.46875	5.45455	0.0654439564977548	65376	67637	62864
c3y_0220209	c4y_0240001	0.8878	0.7416	1.1972	0.2312	0.1994	0.0055	0.0158	0.0051	2.46875	0.607143	0.205130071369667	65376	67613	62844
c3y_0220209	c4y_0250001	1	1.0431	0.9698	0.3322	0.199	0.0054	0.0158	0.0038	2.46875	0.493506	0.204701138612577	65376	67613	62844
c3y_0220209	c4y_0250101	0.7665	0.8189	0.936	0.3493	0.0845	0.0048	0.0158	0.0043	2.46875	0.551282	0.0838868361439097	65376	67669	62895
c3y_0220209	c4y_0250201	NA	NA	NA	NA	0.1528	0.0053	0.0158	-0.0038	2.46875	-0.575758	NA	65376	67669	62895
c3y_0220209	c4y_0250202	1	0.6431	1.7419	0.0815	0.1488	0.0055	0.0158	0.0067	2.46875	0.971014	0.147472867726867	65376	67682	62909
c3y_0220209	c4y_0250203	1	0.9595	1.2962	0.1949	0.1711	0.0053	0.0158	0.0045	2.46875	0.625	0.172222191285142	65376	67658	62884
c3y_0220209	c4y_0250204	0.7211	0.493	1.4626	0.1436	0.1823	0.005	0.0158	0.0071	2.46875	1.01429	0.187312641312288	65376	67658	62884
c3y_0220209	c4y_0250205	1	2.5134	0.4918	0.6229	0.1837	0.0049	0.0158	0.0022	2.46875	0.333333	0.178126412411707	65376	65300	65300
c3y_0220209	c4y_0250206	NA	NA	NA	NA	0.1773	0.0049	0.0158	-0.0072	2.46875	-1.10769	NA	65376	65300	65300
c3y_0220209	c4y_0250207	0.8165	0.5842	1.3977	0.1622	0.1643	0.0047	0.0158	0.0055	2.46875	0.785714	0.158470212107303	65376	65303	65303
c3y_0220209	c4y_0250208	0.5327	0.3568	1.493	0.1354	0.1895	0.0049	0.0158	0.0108	2.46875	1.52113	0.185109815068824	65376	65303	65303
c3y_0220209	c4y_0250209	0.9871	1.0169	0.9707	0.3317	0.247	0.0049	0.0158	0.0037	2.46875	0.552239	0.241954261992693	65376	65303	65303
c3y_0220209	c4y_0250210	0.9297	1.4789	0.6286	0.5296	0.2255	0.0045	0.0158	0.0021	2.46875	0.333333	0.223113689888536	65376	64819	64819
c3y_0220209	c4y_0250211	NA	NA	NA	NA	0.1815	0.0052	0.0158	-0.0076	2.46875	-1.15152	NA	65376	64752	64752
c3y_0220209	c4y_0250212	NA	NA	NA	NA	0.1451	0.0051	0.0158	-0.0094	2.46875	-1.36232	NA	65376	64676	64676
c3y_0220209	c4y_0260001	0.075	0.3927	0.1909	0.8486	0.0797	0.0046	0.0158	0.0102	2.46875	1.36	0.0802425694242415	65376	64642	64642
c3y_0220209	c4y_0270001	0.0399	0.218	0.1832	0.8547	-0.0043	0.0051	0.0158	0.031	2.46875	4.13333	-0.00533232191462465	65376	64642	64642
c3y_0220209	c4y_0280001	-0.2339	0.2686	-0.8708	0.3839	6e-04	0.005	0.0158	0.0216	2.46875	3.27273	0.00501799331484135	65376	64701	64701
c3y_0220209	c4y_0290001	0.0797	0.1351	0.5901	0.5551	-0.0064	0.0042	0.0158	0.0941	2.46875	9.50505	-0.0100678278469728	65376	64701	64701
c3y_0220209	c4y_0300101	0.2548	0.2373	1.0738	0.2829	-0.0066	0.0048	0.0158	0.0224	2.46875	3.29412	-0.0116495292029462	65376	64718	64718
c3y_0220209	c4y_0300201	0.1439	0.3686	0.3903	0.6963	0.0103	0.005	0.0158	0.0102	2.46875	1.39726	0.00863921933302853	65376	64700	64700
c3y_0220209	c4y_0300301	0.0061	0.2683	0.0228	0.9818	0.0151	0.0047	0.0158	0.023	2.46875	3.15068	0.0153604894766213	65376	64700	64700
c3y_0220209	c4y_0300401	-0.0688	0.2928	-0.2349	0.8143	0.0357	0.0053	0.0158	0.021	2.46875	3	0.0378041449563533	65376	65579	65194
c3y_0220209	c4y_0300501	0.0777	0.287	0.2707	0.7866	0.0144	0.005	0.0158	0.0208	2.46875	3.05882	0.0132974077068	65376	65579	65194
c3y_0220209	c4y_0300601	0.1231	0.2386	0.5157	0.6061	0.0164	0.0052	0.0158	0.0234	2.46875	3.34286	0.0143863962465092	65376	65579	65194
c3y_0220209	c4y_0310101	-0.2391	0.2705	-0.8841	0.3766	0.013	0.0054	0.0158	0.0242	2.46875	3.36111	0.0180939249613603	65376	65579	65194
c3y_0220209	c4y_0310201	-0.2613	0.2472	-1.0569	0.2906	0.0051	0.0051	0.0158	0.0318	2.46875	4.24	0.0115657884727911	65376	61264	59407
c3y_0220209	c4y_0310301	-0.3884	0.3511	-1.1062	0.2686	0.0072	0.0054	0.0158	0.0176	2.46875	2.14634	0.0143912111816276	65376	61195	59344
c3y_0220209	c4y_0310401b	NA	NA	NA	NA	-0.0024	0.0051	0.0158	-0.0049	2.46875	-0.544444	NA	65376	78010	64910
c3y_0220209	c4y_0310501	0.1346	0.4723	0.2849	0.7757	0.0098	0.0049	0.0158	0.0093	2.46875	1	0.00893395138328209	65376	61095	59249
c3y_0220209	c4y_0310601	-1	1.4052	-0.7269	0.4673	0.0132	0.0048	0.0158	0.0044	2.46875	0.473118	0.0228281416294191	65376	61095	59249
c3y_0220209	c4y_0310901b	-0.1768	0.3692	-0.4789	0.632	-0.0027	0.0047	0.0158	0.0128	2.46875	1.52381	-0.000464845115237014	65376	77898	64821
c3y_0220209	c4y_0320001	-0.2439	0.3729	-0.6541	0.5131	0.0066	0.0055	0.0158	0.0102	2.46875	1.36	0.0102665682096941	65376	61156	59306
c3y_0220209	c4y_0330001	0.1342	0.3408	0.3937	0.6938	2e-04	0.0049	0.0158	0.0128	2.46875	1.80282	-0.00171977241798593	65376	61118	59271
c3y_0220209	c4y_0330002	0.0262	0.3808	0.0687	0.9452	0.014	0.0049	0.0158	0.0097	2.46875	1.12791	0.0147950327258156	65376	61118	59271
c3y_0220209	c4y_0330101	-0.2928	0.5823	-0.5028	0.6151	0.0087	0.0046	0.0158	0.0055	2.46875	0.723684	0.0121391503176358	65376	61089	59245
c3y_0220209	c4y_0330201	0.3655	0.3097	1.1802	0.2379	-0.0092	0.0055	0.0158	0.0201	2.46875	2.61039	-0.0166255253638492	65376	61089	59245
c3y_0220209	c4y_0340001	0.6725	0.7125	0.9439	0.3452	-0.0164	0.005	0.0158	0.0055	2.46875	0.774648	-0.0241447812435455	65376	60213	58403
c3y_0220209	c4y_0350001	-0.1361	0.396	-0.3438	0.731	0.0189	0.005	0.0158	0.0112	2.46875	1.67164	0.0224171492858145	65376	60213	58403
c3y_0220209	c4y_0360001	-1	4.3249	-0.5369	0.5914	-0.0036	0.0047	0.0158	0.0024	2.46875	0.32	0.0105260655226185	65376	60213	58403
c3y_0220209	c4y_0380001	0.4028	0.3646	1.1049	0.2692	0.0079	0.0046	0.0158	0.0126	2.46875	1.7027	0.00309176385709285	65376	79676	65302
c3y_0220209	c4y_0450001	-0.1587	0.3873	-0.4097	0.682	-0.0259	0.006	0.0158	0.0126	2.46875	1.82609	-0.0269678600836832	65376	78089	64202
c3y_0220209	c4y_0460001	-0.3676	0.2526	-1.4553	0.1456	0.0031	0.0048	0.0158	0.0238	2.46875	3.01266	0.0116711084318152	65376	45836	39359
c3y_0220209	c4y_0480001	0.0019	0.211	0.0091	0.9927	0.0135	0.0048	0.0158	0.0387	2.46875	5.16	0.0192796307029778	65376	45692	39247
c3y_0220209	c4y_0490001_1	-0.067	0.3377	-0.1985	0.8427	-0.0074	0.0048	0.0158	0.0125	2.46875	1.66667	-0.00735973530035283	65376	79295	64998
c3y_0220209	c4y_0490001_2	-0.3944	0.4179	-0.9438	0.3452	0.0082	0.0045	0.0158	0.0097	2.46875	1.34722	0.0141211168864823	65376	79780	65376
c3y_0220209	c4y_0490001_3	1	7.2834	0.2245	0.8224	0.0039	0.0047	0.0158	0.0014	2.46875	0.208955	-0.0033832990326837	65376	78192	64314
c3y_0220209	c4y_0500001	-0.1395	0.2107	-0.6618	0.5081	0.0178	0.0048	0.0158	0.097	2.46875	1.13984	0.0320572067715713	65376	45835	39353
c3y_0220209	c4y_0500101	-0.1288	0.1453	-0.8864	0.3754	0.0192	0.0045	0.0158	0.1015	2.46875	1.31818	0.0339231132807287	65376	45692	39240
c3y_0220209	c4y_asq_acomu	-0.2172	0.1731	-1.2545	0.2096	-0.0066	0.0056	0.0158	0.058	2.46875	6.59091	-0.000442467621132578	65376	61862	59951
c3y_0220209	c4y_asq_bgm	-0.0615	0.1765	-0.3481	0.7277	-0.0119	0.0051	0.0158	0.0502	2.46875	6.12195	-0.0112646921340291	65376	61862	59951
c3y_0220209	c4y_asq_cfm	0.1348	0.1877	0.718	0.4728	-0.0281	0.0048	0.0158	0.0527	2.46875	6.3494	-0.0331883634002847	65376	65116	65116
c3y_0220209	c4y_asq_dproblem	0.0192	0.1926	0.0998	0.9205	-0.0199	0.0054	0.0158	0.0419	2.46875	5.2375	-0.0222768382984495	65376	61679	59781
c3y_0220209	c4y_asq_epersonal	-0.3641	0.2458	-1.481	0.1386	-0.0036	0.0051	0.0158	0.0279	2.46875	3.44444	0.00397769227501534	65376	66800	63376
c3y_0220209	c4y_asq_total	0.0451	0.18	0.2503	0.8024	-0.0219	0.0054	0.0158	0.0553	2.46875	6.28409	-0.028929926628996	65376	63992	53327
c3y_0220209	c4y_bmi	0.1085	0.0965	1.1249	0.2606	-0.0078	0.0053	0.0158	0.2773	2.46875	16.7048	-0.0187276070006882	65376	78217	64762
c3y_0220209	c6m_0010201_1	0.1855	0.3057	0.6069	0.5439	0.0051	0.0053	0.0158	0.0218	2.46875	1.87931	0.00208019607810417	65376	71319	63504
c3y_0220209	c6m_0010201_2	0.0178	0.3514	0.0506	0.9596	-0.0045	0.0053	0.0158	0.016	2.46875	1.64948	-0.00523513624911132	65376	74494	64499
c3y_0220209	c6m_0010201_3	0.7673	1.4279	0.5374	0.591	-0.0097	0.0053	0.0158	0.0042	2.46875	0.466667	-0.016915139117797	65376	74494	64499
c3y_0220209	c6m_0010201_5	-0.2212	0.2659	-0.8318	0.4055	-0.0037	0.0052	0.0158	0.0312	2.46875	2.88889	0.000929812701657315	65376	74494	64499
c3y_0220209	c6m_0020001_1	-0.1938	0.3005	-0.6449	0.519	-0.0188	0.0049	0.0158	0.0142	2.46875	1.97222	-0.0184214704573629	65376	55299	53705
c3y_0220209	c6m_0020001_2	0.3927	0.7429	0.5286	0.5971	0.0142	0.0048	0.0158	0.0029	2.46875	0.467742	0.0148598692768684	65376	64469	53046
c3y_0220209	c6m_0020001_3	-0.1439	0.3278	-0.4389	0.6607	0.0088	0.0054	0.0158	0.0132	2.46875	1.97015	0.0119367796782429	65376	57500	55706
c3y_0220209	c6m_0040108b	NA	NA	NA	NA	-6e-04	0.0049	0.0158	-0.0074	2.46875	-0.795699	NA	65376	76816	63202
c3y_0220209	c6m_0040109b	NA	NA	NA	NA	NA	NA	0.0158	3e-04	2.46875	0.0333333	NA	65376	77194	63560
c3y_0220209	c6m_0040110b	-0.0189	0.3251	-0.0581	0.9537	0.0034	0.0052	0.0158	0.0225	2.46875	2.29592	0.00425485792462068	65376	76496	62992
c3y_0220209	c6m_0040111b	-0.5474	0.7114	-0.7695	0.4416	0.005	0.0046	0.0158	0.0059	2.46875	0.641304	0.0109709018207603	65376	77911	64105
c3y_0220209	c6m_0070103_checked	-0.135	0.1001	-1.3481	0.1776	-0.0138	0.0053	0.0158	0.2189	2.46875	12.3672	-0.00751875774478212	65376	68351	63481
c3y_0220209	c6m_0090001b	-0.1604	0.6265	-0.256	0.798	0.0203	0.0047	0.0158	0.0033	2.46875	0.611111	0.0240292767850434	65376	77531	63833
c3y_0220209	c6m_0170001_1	0.6902	0.5994	1.1514	0.2495	-0.0067	0.0052	0.0158	0.0062	2.46875	1.05085	-0.0153723752241742	65376	41872	41872
c3y_0220209	c6m_0170001_2	-0.5687	0.4411	-1.2894	0.1972	0.0068	0.0052	0.0158	0.0098	2.46875	1.66102	0.0148007182260977	65376	80264	65376
c3y_0220209	c6m_0180001_1	-0.0307	0.1867	-0.1645	0.8693	0.0048	0.0053	0.0158	0.0403	2.46875	5.30263	0.00625433492501275	65376	79735	65342
c3y_0220209	c6m_0180001_2	0.1695	0.2687	0.6309	0.5281	0.0025	0.0048	0.0158	0.0164	2.46875	2.44776	-3.43045055756627e-05	65376	70924	63173
c3y_0220209	c6m_0180001_3	0.0793	0.2293	0.3458	0.7295	-0.0142	0.0047	0.0158	0.0213	2.46875	3.13235	-0.0192260451029273	65376	43468	43468
c3y_0220209	c6m_0220001_1	0.9937	0.7989	1.2438	0.2136	-0.0062	0.0047	0.0158	0.0043	2.46875	0.796296	-0.0149685577663167	65376	69458	63042
c3y_0220209	c6m_0380001_1	-1	1.3651	-0.9138	0.3608	-0.0016	0.0046	0.0158	0.003	2.46875	0.566038	0.00694251878408193	65376	69458	63042
c3y_0220209	c6m_asq_acomu	0.1419	0.239	0.5938	0.5527	-3e-04	0.0053	0.0158	0.028	2.46875	4	-0.00340841834819747	65376	60292	53955
c3y_0220209	c6m_asq_bgm	0.0458	0.14	0.3272	0.7435	-0.0159	0.0054	0.0158	0.0818	2.46875	10.9067	-0.0195871078564721	65376	69669	63220
c3y_0220209	c6m_asq_cfm	0.0808	0.1782	0.4537	0.6501	-0.0074	0.0055	0.0158	0.0476	2.46875	6.18182	-0.0104450224614459	65376	69712	63263
c3y_0220209	c6m_asq_dproblem	0.1729	0.1781	0.9708	0.3317	-0.0092	0.0055	0.0158	0.0617	2.46875	7.81013	-0.015804784613616	65376	70145	63640
c3y_0220209	c6m_asq_epersonal	0.136	0.1568	0.8674	0.3857	-0.0081	0.0056	0.0158	0.0796	2.46875	9.82716	-0.0140787623796874	65376	67528	62751
c3y_0220209	c6m_asq_total	0.1701	0.1587	1.072	0.2837	-0.0126	0.0059	0.0158	0.0766	2.46875	9.34146	-0.028400260800475	65376	33893	28034
c3y_0220209	c6m_bed_time	0.0311	0.2559	0.1216	0.9032	3e-04	0.0049	0.0158	0.0177	2.46875	2.85484	-0.000200875297744143	65376	71319	63504
c3y_0220209	c6m_bmi	-0.0438	0.0914	-0.4797	0.6315	0.0015	0.0057	0.0158	0.2613	2.46875	18.2727	0.00523695858576685	65376	77908	64839
c3y_0220209	c6m_nap_count	0.0996	0.267	0.3732	0.709	-0.0107	0.0048	0.0158	0.0172	2.46875	3.07143	-0.0133676992307513	65376	71319	63504
c3y_0220209	c6m_night_wake_up_count	-0.1609	0.2176	-0.7397	0.4595	0.011	0.0046	0.0158	0.0195	2.46875	3.36207	0.0149153074439703	65376	71319	63504
c3y_0220209	c6m_sleep_time_day	-0.0378	0.2639	-0.1431	0.8862	-0.0018	0.005	0.0158	0.0205	2.46875	3.53448	-0.00127836658188653	65376	71319	63504
c3y_0220209	c6m_sleep_time_night	-0.1326	0.2458	-0.5395	0.5895	-0.0104	0.0054	0.0158	0.0187	2.46875	2.92188	-0.00905966668051461	65376	71319	63504
c3y_0220209	c6m_total_sleep_time	-0.0835	0.3043	-0.2744	0.7838	-0.0096	0.0051	0.0158	0.0138	2.46875	2.3	-0.00922600371114841	65376	71319	63504
c3y_0220209	c6m_wake_up_time	0.2517	0.1873	1.3443	0.1789	-0.0124	0.0045	0.0158	0.0394	2.46875	5.9697	-0.0201713145431581	65376	71319	63504
c3y_0220209	c_hospital_kikan	0.0804	0.2479	0.3244	0.7456	0.0037	0.0048	0.0158	0.0146	2.46875	2.51724	0.00274548489201092	65376	61862	59951
c3y_0220209	c_tshfpb_010	0.1422	0.1358	1.0478	0.2947	-0.0098	0.0057	0.0158	0.1406	2.46875	6.63208	-0.0188602664258084	65376	73666	63899
c3y_0220209	cd	0.0549	0.1459	0.3764	0.7066	0.0052	0.0054	0.0158	0.072	2.46875	6	0.00383960444362587	65376	60951	59453
c3y_0220209	childcare_facility_daycare_time_3y	0.3615	0.5705	0.6337	0.5263	0.0266	0.0049	0.0158	0.0083	2.46875	0.783019	0.0247605065188956	65376	71319	63504
c3y_0220209	childcare_facility_daycare_time_4y	NA	NA	NA	NA	NA	NA	0.0158	5e-04	2.46875	0.0694444	NA	65376	71319	63504
c3y_0220209	childcare_facility_starting_age	0.2858	0.4711	0.6066	0.5441	-0.0279	0.0047	0.0158	0.0107	2.46875	0.972727	-0.034168466432509	65376	71319	63504
c3y_0220209	constipation_3y	-0.1452	0.2401	-0.6047	0.5454	0.0338	0.0054	0.0158	0.028	2.46875	3.94366	0.0404080749128122	65376	70773	63044
c3y_0220209	constipation_4y	0.2011	0.2215	0.908	0.3639	0.0211	0.0052	0.0158	0.0332	2.46875	4.61111	0.0185973683402251	65376	70889	63148
c3y_0220209	constipation_cum_4y	0.0825	0.1949	0.4234	0.672	0.0346	0.0053	0.0158	0.0485	2.46875	5.98765	0.0361983823362946	65376	70839	63104
c3y_0220209	constipation_severity_3y	-0.1604	0.217	-0.7393	0.4597	0.0519	0.0054	0.0158	0.0363	2.46875	4.65385	0.0616904403917786	65376	70084	62467
c3y_0220209	constipation_severity_4y	-0.0077	0.2283	-0.0337	0.9731	0.0357	0.0049	0.0158	0.0324	2.46875	4.37838	0.0396359738625989	65376	70830	63091
c3y_0220209	dr0m_0020701_1	0.6888	0.4412	1.5612	0.1185	-0.0046	0.0046	0.0158	0.0087	2.46875	1.58182	-0.0130349567303105	65376	66687	63284
c3y_0220209	dr0m_0020701_3	-0.5921	0.3438	-1.722	0.0851	0.006	0.0045	0.0158	0.0126	2.46875	2.29091	0.0148837840669733	65376	68351	63481
c3y_0220209	dr0m_bmi	-0.0576	0.1059	-0.5438	0.5866	0.0085	0.0058	0.0158	0.1436	2.46875	13.0545	0.0131719665474967	65376	78065	64950
c3y_0220209	dr1m_0040501b	0.3172	0.3558	0.8917	0.3726	-0.0027	0.0048	0.0158	0.009	2.46875	1.8	-0.00688009522213512	65376	77649	63864
c3y_0220209	dr1m_bmi	-0.0257	0.1317	-0.1954	0.8451	7e-04	0.0057	0.0158	0.1023	2.46875	10.7684	0.0019191673312911	65376	77901	64818
c3y_0220209	egg_allergy_1hy	0.738	0.3094	2.3852	0.0171	0.0311	0.0054	0.0158	0.0172	2.46875	2.6875	0.0224996027548481	65376	78538	64981
c3y_0220209	egg_allergy_2y	0.6359	0.2735	2.3249	0.0201	0.0288	0.0055	0.0158	0.024	2.46875	3.80952	0.0198004470738698	65376	77269	64391
c3y_0220209	egg_allergy_3y	0.3089	0.227	1.3607	0.1736	0.0388	0.0052	0.0158	0.0306	2.46875	4.56716	0.0369118119411625	65376	78209	64752
c3y_0220209	egg_allergy_4y	0.3982	0.2599	1.532	0.1255	0.0343	0.005	0.0158	0.0247	2.46875	3.38356	0.0309500120238314	65376	76690	63596
c3y_0220209	egg_allergy_cum_4y	0.587	0.2224	2.6395	0.0083	0.0463	0.0052	0.0158	0.0351	2.46875	4.28049	0.0460683290939312	65376	55312	47417
c3y_0220209	egg_allergy_score_until_4yo	0.4246	0.185	2.2949	0.0217	0.0584	0.0052	0.0158	0.0558	2.46875	5.58	0.0740038715656627	65376	39997	35574
c3y_0220209	egg_allergy_score_until_4yo_positive	0.3153	0.1869	1.687	0.0916	0.0611	0.005	0.0158	0.052	2.46875	5.14851	0.0593527517563521	65376	73600	63860
c3y_0220209	exclusive_breastfeeding_1y	-0.1812	0.2136	-0.8483	0.3963	-0.0181	0.0046	0.0158	0.0262	2.46875	3.9697	-0.016253739384712	65376	70238	62581
c3y_0220209	febrile_convulsion_cum_4y	0.0058	0.1476	0.0395	0.9685	0.0078	0.0052	0.0158	0.0888	2.46875	8.07273	0.00870193611996002	65376	73913	64106
c3y_0220209	feeding_type_yesterday_breast_feeding_count_1m	0.1207	0.2836	0.4255	0.6705	0.0043	0.0049	0.0158	0.0168	2.46875	2.84746	0.00270113308172533	65376	71319	63504
c3y_0220209	feeding_type_yesterday_formula_feeding_count_1m	-0.9512	0.8544	-1.1132	0.2656	0.0024	0.0051	0.0158	0.0086	2.46875	0.754386	0.0138374227531842	65376	71319	63504
c3y_0220209	fever_count_cum_2hy	0.0927	0.1949	0.4754	0.6345	0.0568	0.0051	0.0158	0.0463	2.46875	5.38372	0.0607072510912076	65376	70695	62970
c3y_0220209	fever_count_cum_2y	0.0668	0.2187	0.3054	0.76	0.0489	0.005	0.0158	0.036	2.46875	4.44444	0.0525571451266947	65376	70710	62985
c3y_0220209	fever_over_39c_count_cum_2hy	-0.0788	0.2342	-0.3363	0.7367	0.0605	0.005	0.0158	0.0364	2.46875	4.08989	0.0692709286679265	65376	70089	62458
c3y_0220209	fever_over_39c_count_cum_2y	-0.1227	0.2482	-0.4942	0.6212	0.0547	0.0049	0.0158	0.0302	2.46875	3.82278	0.0632128242770902	65376	70615	62911
c3y_0220209	first_vaccination_bcg	0.5685	0.638	0.8912	0.3728	0.0085	0.0049	0.0158	0.0051	2.46875	0.822581	0.00410200802866003	65376	70903	63162
c3y_0220209	first_vaccination_dpt	NA	NA	NA	NA	NA	NA	0.0158	0.0012	2.46875	0.193548	NA	65376	70610	62909
c3y_0220209	first_vaccination_haemophilus_b_influenzae	NA	NA	NA	NA	NA	NA	0.0158	8e-04	2.46875	0.135593	NA	65376	70806	63070
c3y_0220209	first_vaccination_hbv	0.3205	0.3128	1.0246	0.3055	-0.0022	0.0054	0.0158	0.015	2.46875	2.63158	-0.0074180084689073	65376	71029	63263
c3y_0220209	first_vaccination_pneumococcus	NA	NA	NA	NA	-0.0025	0.0046	0.0158	-0.0025	2.46875	-0.403226	NA	65376	71000	63242
c3y_0220209	first_vaccination_polio	NA	NA	NA	NA	-0.0091	0.0051	0.0158	-0.0064	2.46875	-1.12281	NA	65376	70580	62891
c3y_0220209	first_vaccination_rotavirus	0.2385	0.4382	0.5443	0.5862	-0.0083	0.0057	0.0158	0.0073	2.46875	1.17742	-0.0116446414410803	65376	70875	63136
c3y_0220209	fish_allergy_score_until_4yo_positive	0.2646	0.4184	0.6324	0.5271	0.0251	0.0047	0.0158	0.0081	2.46875	1.55769	0.0317727050413811	65376	47286	40585
c3y_0220209	food_allergy_cum_4y	0.3762	0.1899	1.9811	0.0476	0.065	0.0051	0.0158	0.0458	2.46875	4.77083	0.0622887144036226	65376	73913	64106
c3y_0220209	food_allergy_cum_count_until_4yo	0.5772	0.2092	2.7584	0.0058	0.0537	0.0055	0.0158	0.0447	2.46875	4.96667	0.0442331933969641	65376	73913	64106
c3y_0220209	food_allergy_egg_feeding_status_case_combined_1yh	0.4825	0.1961	2.4601	0.0139	0.0424	0.0047	0.0158	0.0402	2.46875	4.46667	0.034793318984855	65376	73913	64106
c3y_0220209	food_allergy_egg_feeding_status_case_combined_2y	0.3313	0.1911	1.7342	0.0829	0.0466	0.0049	0.0158	0.0343	2.46875	4.34177	0.043920477925878	65376	73913	64106
c3y_0220209	food_allergy_egg_feeding_status_case_combined_3y	0.6021	0.2665	2.2593	0.0239	0.045	0.0049	0.0158	0.0219	2.46875	2.60714	0.0383856220777185	65376	73679	63918
c3y_0220209	food_allergy_egg_feeding_status_case_combined_4y	0.3202	0.314	1.0196	0.3079	0.045	0.005	0.0158	0.0133	2.46875	1.77333	0.0450758317827596	65376	73012	63369
c3y_0220209	food_allergy_fish_feeding_status_case_combined_1yh	NA	NA	NA	NA	0.0077	0.0049	0.0158	-0.0077	2.46875	-1.30508	NA	65376	73913	64106
c3y_0220209	food_allergy_fish_feeding_status_case_combined_2y	-0.1165	0.6429	-0.1812	0.8562	0.0197	0.0049	0.0158	0.0034	2.46875	0.53125	0.0224314162445699	65376	73913	64106
c3y_0220209	food_allergy_fish_feeding_status_case_combined_3y	NA	NA	NA	NA	0.0121	0.0048	0.0158	-0.0118	2.46875	-2.40816	NA	65376	73369	63640
c3y_0220209	food_allergy_fruit_feeding_status_case_combined_1yh	0.8765	0.5341	1.6411	0.1008	0.0047	0.0045	0.0158	0.0068	2.46875	1.21429	-0.0040343770139909	65376	73913	64106
c3y_0220209	food_allergy_fruit_feeding_status_case_combined_2y	0.1019	1.3489	0.0755	0.9398	0.0167	0.0047	0.0158	0.002	2.46875	0.3125	0.0176937846553507	65376	73913	64106
c3y_0220209	food_allergy_fruit_feeding_status_case_combined_3y	NA	NA	NA	NA	0.0138	0.004	0.0158	-7e-04	2.46875	-0.107692	NA	65376	73310	63591
c3y_0220209	food_allergy_milk_feeding_status_case_combined_1yh	0.3885	0.3485	1.1147	0.265	0.0263	0.0047	0.0158	0.0113	2.46875	1.82258	0.02364789545256	65376	73913	64106
c3y_0220209	food_allergy_milk_feeding_status_case_combined_2y	0.131	0.264	0.4961	0.6198	0.0232	0.0052	0.0158	0.0185	2.46875	2.84615	0.0233172361132867	65376	73913	64106
c3y_0220209	food_allergy_milk_feeding_status_case_combined_3y	0.3244	0.3866	0.8392	0.4014	0.0238	0.0052	0.0158	0.0097	2.46875	1.49231	0.0221617202038048	65376	73406	63670
c3y_0220209	food_allergy_milk_feeding_status_case_combined_4y	0.3579	0.4424	0.8091	0.4185	0.0193	0.005	0.0158	0.0075	2.46875	1.10294	0.0177972125568139	65376	69911	60728
c3y_0220209	food_allergy_non_peanuts_nuts_feeding_status_case_combined_4y	-0.0981	0.455	-0.2157	0.8292	0.0168	0.0054	0.0158	0.0075	2.46875	0.9375	0.0195125247599865	65376	73913	64106
c3y_0220209	food_allergy_nuts_feeding_status_case_combined_1yh	0.0154	0.1864	0.0828	0.934	0.006	0.0048	0.0158	0.0278	2.46875	3.97143	0.00637297498929657	65376	72761	63114
c3y_0220209	food_allergy_nuts_feeding_status_case_combined_2y	-0.2962	0.27	-1.097	0.2726	0.0139	0.0053	0.0158	0.0206	2.46875	2.98551	0.0207948041061443	65376	73913	64106
c3y_0220209	food_allergy_nuts_feeding_status_case_combined_3y	0.0096	0.2368	0.0407	0.9676	0.0177	0.0051	0.0158	0.0233	2.46875	2.94937	0.0194537016292598	65376	73371	63657
c3y_0220209	food_allergy_peanuts_feeding_status_case_combined_4y	0.0182	0.4574	0.0398	0.9683	0.0074	0.0053	0.0158	0.0073	2.46875	1.01389	0.00794579412355154	65376	73388	63678
c3y_0220209	food_allergy_score_cum_count_until_4yo	0.391	0.1779	2.1979	0.028	0.0615	0.0056	0.0158	0.064	2.46875	6.09524	0.0565267057335899	65376	73913	64106
c3y_0220209	food_allergy_sesame_feeding_status_case_combined_1yh	-0.2855	0.4572	-0.6245	0.5323	0.0181	0.0052	0.0158	0.0083	2.46875	1.22059	0.0231756736707917	65376	73913	64106
c3y_0220209	food_allergy_sesame_feeding_status_case_combined_2y	NA	NA	NA	NA	0.0151	0.0057	0.0158	-0.0116	2.46875	-2	NA	65376	73913	64106
c3y_0220209	food_allergy_sesame_feeding_status_case_combined_3y	0.1502	0.5948	0.2525	0.8007	0.0075	0.0045	0.0158	0.0033	2.46875	0.540984	0.0071495897652539	65376	73224	63548
c3y_0220209	food_allergy_shellfish_feeding_status_case_combined_1yh	0.3265	0.2135	1.5291	0.1262	-9.2199e-05	0.0049	0.0158	0.0297	2.46875	4.30435	-0.00733991764948152	65376	73913	64106
c3y_0220209	food_allergy_shellfish_feeding_status_case_combined_2y	0.0557	0.3667	0.1519	0.8792	0.0151	0.0052	0.0158	0.0117	2.46875	1.82812	0.0158341771818849	65376	73913	64106
c3y_0220209	food_allergy_shellfish_feeding_status_case_combined_3y	-0.1206	0.8344	-0.1445	0.8851	0.0137	0.005	0.0158	0.0023	2.46875	0.338235	0.0158101930832195	65376	73011	63355
c3y_0220209	food_allergy_shellfish_feeding_status_case_combined_4y	0.1244	0.2545	0.4888	0.625	0.01	0.0052	0.0158	0.0249	2.46875	3.32	0.00873975347451987	65376	71276	61892
c3y_0220209	food_allergy_soba_feeding_status_case_combined_1yh	0.2698	0.2307	1.1694	0.2422	0.0063	0.0055	0.0158	0.0249	2.46875	3.95238	0.00151075333769833	65376	73913	64106
c3y_0220209	food_allergy_soba_feeding_status_case_combined_2y	-0.177	0.3229	-0.5482	0.5835	0.0135	0.0053	0.0158	0.0143	2.46875	2.2	0.017563651198048	65376	73913	64106
c3y_0220209	food_allergy_soba_feeding_status_case_combined_3y	0.0659	0.5143	0.1282	0.898	0.0166	0.0051	0.0158	0.0059	2.46875	0.819444	0.0175845209435607	65376	73629	63878
c3y_0220209	food_allergy_soba_feeding_status_case_combined_4y	-0.1462	0.3797	-0.3851	0.7002	0.0122	0.0047	0.0158	0.0094	2.46875	1.32394	0.0172046885056409	65376	56592	48801
c3y_0220209	food_allergy_wheat_feeding_status_case_combined_1yh	0.259	0.3955	0.6547	0.5126	0.0149	0.0048	0.0158	0.008	2.46875	1.45455	0.0134046071433046	65376	73913	64106
c3y_0220209	fruit_allergy_score_until_4yo_positive	0.1766	0.3131	0.5639	0.5728	0.024	0.0044	0.0158	0.0137	2.46875	2.20968	0.0298238334620843	65376	50028	42916
c3y_0220209	ft1b_0080001	0.5669	0.2709	2.0931	0.0363	0.0073	0.005	0.0158	0.0438	2.46875	3.68067	-0.00739054318215905	65376	61862	59951
c3y_0220209	ft1b_0400001	0.0589	0.2114	0.2786	0.7806	-7e-04	0.005	0.0158	0.0545	2.46875	4.12879	-0.00256146903054183	65376	61862	59951
c3y_0220209	ft1b_0410001	-0.0042	0.2004	-0.021	0.9833	-7.5457e-05	0.0051	0.0158	0.0599	2.46875	3.94079	5.11129227752399e-05	65376	61862	59951
c3y_0220209	ft1b_0420001	0.0169	0.2163	0.0781	0.9377	0.0012	0.005	0.0158	0.0544	2.46875	3.62667	0.000805910295288215	65376	61862	59951
c3y_0220209	ft1b_0430001	0.1477	0.224	0.6594	0.5097	-0.013	0.0047	0.0158	0.0461	2.46875	3.17931	-0.0183463159551525	65376	61862	59951
c3y_0220209	ft1b_0440001	-0.0165	0.2256	-0.0733	0.9416	0.0015	0.0052	0.0158	0.053	2.46875	4.24	0.00214273658078066	65376	61862	59951
c3y_0220209	ft1b_0450001	-0.0036	0.2258	-0.0158	0.9874	-0.0127	0.0056	0.0158	0.0486	2.46875	4.58491	-0.0138190217910509	65376	61862	59951
c3y_0220209	ft1b_0460001	-0.0154	0.2202	-0.0702	0.9441	-0.0099	0.0052	0.0158	0.0516	2.46875	4.96154	-0.0103352202134529	65376	68351	63481
c3y_0220209	ft1b_0470001b	NA	NA	NA	NA	0.0237	0.0047	0.0158	-0.0046	2.46875	-0.479167	NA	65376	32861	27210
c3y_0220209	ft1b_0480001	0.0887	0.2151	0.4124	0.6801	-0.0058	0.0048	0.0158	0.0568	2.46875	3.44242	-0.00909694903556224	65376	68351	63481
c3y_0220209	gastroenteritis_cum_2y	-0.5731	0.415	-1.3812	0.1672	0.0327	0.0047	0.0158	0.0158	2.46875	2.07895	0.0450132923137327	65376	70902	63163
c3y_0220209	hand_foot_and_mouth_disease_cum_2y	NA	NA	NA	NA	0.0258	0.0053	0.0158	-6e-04	2.46875	-0.0810811	NA	65376	33377	29326
c3y_0220209	hba1c_ngsp_early	-0.0744	0.1585	-0.4698	0.6385	-0.0129	0.0054	0.0158	0.0558	2.46875	6.2	-0.0121451493515296	65376	70819	63071
c3y_0220209	herpangina_cum_2y	0.1992	0.4136	0.4815	0.6302	0.0248	0.005	0.0158	0.0091	2.46875	1.26389	0.0246442804966529	65376	70954	63200
c3y_0220209	hg	0.0606	0.1163	0.5209	0.6025	-0.0062	0.0048	0.0158	0.078	2.46875	1.93069	-0.00925275884972713	65376	59290	57727
c3y_0220209	hsv_infection_cum_2y	-0.5309	1.0418	-0.5096	0.6103	0.0244	0.0047	0.0158	0.0026	2.46875	0.472727	0.0299879189979894	65376	70887	63137
c3y_0220209	influenza_viral_infections_cum_4y	0.312	0.2573	1.2124	0.2254	0.0043	0.0048	0.0158	0.0286	2.46875	3.91781	-0.00203840944896064	65376	70761	63042
c3y_0220209	intellectual_and_developmental_disability_including_language_delay_cum_4y	NA	NA	NA	NA	NA	NA	0.0158	2e-04	2.46875	0.030303	NA	65376	70733	62997
c3y_0220209	isacc_modified_current_runny_nose_autumn_2y	1	6.4651	0.315	0.7527	0.1899	0.0049	0.0158	0.0014	2.46875	0.237288	0.197047976753716	65376	70753	63024
c3y_0220209	isacc_modified_current_runny_nose_autumn_3y	1	0.7698	1.7391	0.082	0.6418	0.0055	0.0158	0.0039	2.46875	0.590909	0.686361808103774	65376	71319	63504
c3y_0220209	isacc_modified_current_runny_nose_autumn_4y	NA	NA	NA	NA	0.2344	0.0053	0.0158	-0.0066	2.46875	-1.06452	NA	65376	71319	63504
c3y_0220209	isacc_modified_current_runny_nose_nonpollen_season_2y	NA	NA	NA	NA	NA	NA	0.0158	5e-04	2.46875	0.0746269	NA	65376	70959	63209
c3y_0220209	isacc_modified_current_runny_nose_nonpollen_season_3y	NA	NA	NA	NA	0.4788	0.0055	0.0158	-0.0024	2.46875	-0.393443	NA	65376	71319	63504
c3y_0220209	isacc_modified_current_runny_nose_nonpollen_season_4y	NA	NA	NA	NA	NA	NA	0.0158	0.001	2.46875	0.149254	NA	65376	71319	63504
c3y_0220209	isacc_modified_current_runny_nose_pollen_season_2y	NA	NA	NA	NA	NA	NA	0.0158	6e-04	2.46875	0.0983607	NA	65376	70749	63020
c3y_0220209	isacc_modified_current_runny_nose_pollen_season_3y	0.6449	0.4638	1.3906	0.1643	0.3187	0.0045	0.0158	0.0055	2.46875	0.833333	0.340300160361063	65376	71319	63504
c3y_0220209	isacc_modified_current_runny_nose_pollen_season_4y	0.912	0.427	2.1358	0.0327	0.1853	0.0055	0.0158	0.0103	2.46875	1.43056	0.190091479675962	65376	71319	63504
c3y_0220209	isacc_modified_current_runny_nose_spring_2y	0.383	0.9604	0.3988	0.69	0.1454	0.0053	0.0158	0.0019	2.46875	0.301587	0.155995061178916	65376	70932	63183
c3y_0220209	isacc_modified_current_runny_nose_spring_3y	0.8907	0.9996	0.891	0.3729	0.3251	0.0047	0.0158	0.0027	2.46875	0.428571	0.346964148240136	65376	71319	63504
c3y_0220209	isacc_modified_current_runny_nose_spring_4y	0.9585	0.4733	2.025	0.0429	0.1901	0.0055	0.0158	0.0091	2.46875	1.28169	0.195345571003379	65376	71319	63504
c3y_0220209	isacc_modified_current_runny_nose_summer_2y	NA	NA	NA	NA	0.1634	0.0053	0.0158	-7e-04	2.46875	-0.118644	NA	65376	71021	63264
c3y_0220209	isacc_modified_current_runny_nose_summer_3y	1	2.9984	0.6782	0.4976	0.4015	0.0052	0.0158	0.0024	2.46875	0.358209	0.423050724378244	65376	71319	63504
c3y_0220209	isacc_modified_current_runny_nose_summer_4y	NA	NA	NA	NA	0.1951	0.0049	0.0158	-3e-04	2.46875	-0.0379747	NA	65376	71319	63504
c3y_0220209	isacc_modified_current_runny_nose_winter_2y	0.0999	0.5443	0.1835	0.8544	0.1157	0.0052	0.0158	0.0049	2.46875	0.742424	0.125263628089945	65376	70787	63045
c3y_0220209	isacc_modified_current_runny_nose_winter_3y	NA	NA	NA	NA	0.2817	0.0053	0.0158	-9e-04	2.46875	-0.160714	NA	65376	71319	63504
c3y_0220209	isacc_modified_current_runny_nose_winter_4y	NA	NA	NA	NA	0.1528	0.0054	0.0158	-0.0038	2.46875	-0.535211	NA	65376	71319	63504
c3y_0220209	kawasaki_disease_cum_4y	NA	NA	NA	NA	-0.005	0.005	0.0158	-6e-04	2.46875	-0.0967742	NA	65376	73913	64106
c3y_0220209	length_of_labor	0.1193	0.2206	0.5409	0.5886	0.0033	0.0047	0.0158	0.0336	2.46875	4.73239	0.000819847422357167	65376	71319	63504
c3y_0220209	low_birth_weight	0.4124	0.197	2.0929	0.0364	-0.0106	0.0044	0.0158	0.0312	2.46875	4.8	-0.0210493770492717	65376	71319	63504
c3y_0220209	lower_respiratory_tract_infection_cum_2y	0.1534	0.2979	0.5151	0.6065	0.0301	0.0052	0.0158	0.0186	2.46875	2.58333	0.0303430454570948	65376	70862	63133
c3y_0220209	m0mb_0410001	-0.0179	0.1559	-0.115	0.9085	-0.0051	0.0049	0.0158	0.0693	2.46875	6.41667	-0.00506513405324665	65376	61095	59249
c3y_0220209	m0mb_0420001	0.0345	0.174	0.198	0.843	-0.0039	0.0052	0.0158	0.0712	2.46875	6.47273	-0.00555930214297435	65376	61156	59306
c3y_0220209	m0mb_0430001	0.0897	0.1461	0.614	0.5392	-0.0024	0.0048	0.0158	0.062	2.46875	4.46043	-0.0055858668873975	65376	61118	59271
c3y_0220209	m0mb_0450001	-0.054	0.2381	-0.2268	0.8206	0.0064	0.0055	0.0158	0.0209	2.46875	3.16667	0.00795409751626031	65376	61089	59245
c3y_0220209	m0mb_0460001	-0.0327	0.2463	-0.1329	0.8943	0.0026	0.0054	0.0158	0.0224	2.46875	3.5	0.0034389036194285	65376	61862	59951
c3y_0220209	m0mb_0480001	0.0504	0.1592	0.3166	0.7516	-0.0033	0.0049	0.0158	0.0638	2.46875	6.44444	-0.00531383601614466	65376	61862	59951
c3y_0220209	m1m_0030001_1	NA	NA	NA	NA	NA	NA	0.0158	0.0011	2.46875	0.186441	NA	65376	68056	63233
c3y_0220209	m1m_0030001_2	0.3454	0.4006	0.8624	0.3885	-0.0083	0.0054	0.0158	0.0098	2.46875	1.46269	-0.0127781477512072	65376	65116	65116
c3y_0220209	m1m_0030001_3	NA	NA	NA	NA	-0.0065	0.0054	0.0158	-0.0104	2.46875	-1.92593	NA	65376	61679	59781
c3y_0220209	m1m_0040001_1	-0.0237	0.2742	-0.0866	0.931	0.0119	0.005	0.0158	0.0166	2.46875	2.72131	0.0130824526835377	65376	59836	59606
c3y_0220209	m1m_0040001_2	-1	2.0408	-0.7309	0.4648	0.0126	0.0052	0.0158	0.0022	2.46875	0.431373	0.0229808601140607	65376	69837	60905
c3y_0220209	m1m_0040001_4	0.3019	0.2846	1.0608	0.2888	-0.012	0.0054	0.0158	0.0173	2.46875	2.74603	-0.0186124864883455	65376	69837	60905
c3y_0220209	m1m_0040001_6	NA	NA	NA	NA	-0.007	0.0049	0.0158	-0.0088	2.46875	-1.76	NA	65376	69837	60905
c3y_0220209	m1m_0250001_1	0.623	0.3696	1.6855	0.0919	-0.0021	0.0048	0.0158	0.0132	2.46875	2.09524	-0.0114935859470359	65376	69837	60905
c3y_0220209	m1m_0250001_2	-0.648	0.427	-1.5174	0.1292	5e-04	0.0044	0.0158	0.0101	2.46875	1.60317	0.00885528479021078	65376	69837	60905
c3y_0220209	m1m_0250001_3	-0.4788	0.7231	-0.6621	0.5079	-0.004	0.0051	0.0158	0.0035	2.46875	0.603448	-0.000885728193636961	65376	69837	60905
c3y_0220209	m1m_0260001_1	-0.316	0.4289	-0.7368	0.4613	-0.0144	0.0054	0.0158	0.0079	2.46875	1.36207	-0.0125946625995158	65376	69837	60905
c3y_0220209	m1m_0260001_2	-0.0439	0.5018	-0.0875	0.9302	0.0171	0.0056	0.0158	0.0055	2.46875	0.901639	0.0189986553221664	65376	71319	63504
c3y_0220209	m1m_bed_time	NA	NA	NA	NA	NA	NA	0.0158	2e-04	2.46875	0.0350877	NA	65376	71319	63504
c3y_0220209	m1m_nap_count	0.0358	0.2362	0.1514	0.8797	-0.001	0.0047	0.0158	0.0286	2.46875	4.4	-0.00187800149343795	65376	71319	63504
c3y_0220209	m1m_night_wake_up_count	0.0112	0.2359	0.0474	0.9622	0.0063	0.0047	0.0158	0.0238	2.46875	3.83871	0.00668941203368864	65376	71319	63504
c3y_0220209	m1m_sleep_time_day	-0.35	0.173	-2.0229	0.0431	0.0054	0.005	0.0158	0.0395	2.46875	6.69492	0.0149649254181032	65376	71319	63504
c3y_0220209	m1m_sleep_time_night	-0.5498	0.3104	-1.7711	0.0765	-0.0054	0.0045	0.0158	0.0141	2.46875	2.2381	0.00243627020246571	65376	71319	63504
c3y_0220209	m1m_total_sleep_time	-0.5011	0.2074	-2.4163	0.0157	4e-04	0.0047	0.0158	0.028	2.46875	4.66667	0.0112157291592253	65376	71319	63504
c3y_0220209	m1m_wake_up_time	-0.1216	0.2608	-0.4661	0.6411	0.0031	0.0047	0.0158	0.0249	2.46875	3.19231	0.00586460522467019	65376	71319	63504
c3y_0220209	mbpfas0001b	0.7355	0.8009	0.9183	0.3585	-0.0054	0.0045	0.0158	0.0136	2.46875	0.660194	-0.0169731213314698	65376	78038	64911
c3y_0220209	mbpfas0007	-1	2.8132	-0.5053	0.6133	-0.0025	0.0048	0.0158	0.0067	2.46875	0.345361	0.0116641025824937	65376	52971	47568
c3y_0220209	mbpfas0009	0.4015	0.3076	1.3053	0.1918	-0.0165	0.0049	0.0158	0.054	2.46875	2.45455	-0.0316042382476754	65376	60310	55205
c3y_0220209	mbpfas0013	0.1366	0.2745	0.4976	0.6188	-0.0121	0.0047	0.0158	0.0495	2.46875	2.25	-0.0177348425294498	65376	61559	57572
c3y_0220209	mbpfas0017	0.0136	0.2748	0.0495	0.9605	-0.0122	0.0048	0.0158	0.0561	2.46875	2.55	-0.0144177910183647	65376	58782	56057
c3y_0220209	mbpfas0021	-0.4434	0.5945	-0.7458	0.4558	3e-04	0.0049	0.0158	0.0148	2.46875	0.714976	0.00720558431195046	65376	59324	59322
c3y_0220209	mbpfas0025	NA	NA	NA	NA	0.0021	0.0048	0.0158	-0.001	2.46875	-0.046729	NA	65376	60039	58466
c3y_0220209	mbpfas0029	-0.1722	0.3631	-0.4743	0.6353	0.005	0.0049	0.0158	0.0334	2.46875	1.63725	0.00960635565160567	65376	59184	57448
c3y_0220209	mbpfas0039b	NA	NA	NA	NA	NA	NA	0.0158	0.0042	2.46875	0.214286	NA	65376	77939	64851
c3y_0220209	mbpfas0041	NA	NA	NA	NA	NA	NA	0.0158	0.0047	2.46875	0.20524	NA	65376	61291	59432
c3y_0220209	mbpfas0045	NA	NA	NA	NA	-0.006	0.005	0.0158	-0.008	2.46875	-0.451977	NA	65376	64843	64843
c3y_0220209	mbpfas0047	0.1857	0.2861	0.6489	0.5164	-0.0163	0.0047	0.0158	0.0515	2.46875	2.48792	-0.0224326907837025	65376	64763	64763
c3y_0220209	mbpfas0053b	0.5156	0.4874	1.0579	0.2901	-2e-04	0.0044	0.0158	0.0222	2.46875	1.21978	-0.0100678184026359	65376	78097	64953
c3y_0220209	mbpfas0067b	0.0691	0.3635	0.1901	0.8492	0.0019	0.0049	0.0158	0.0296	2.46875	1.5914	0.000631451947629868	65376	76379	63587
c3y_0220209	mbpfas0073	0.2289	0.2694	0.8494	0.3956	-0.0123	0.0052	0.0158	0.0626	2.46875	2.69828	-0.0209793763028217	65376	68351	63481
c3y_0220209	milk_allergy_1hy	0.5123	0.3356	1.5265	0.1269	0.0303	0.0052	0.0158	0.0138	2.46875	2.15625	0.0362578788181075	65376	43845	37477
c3y_0220209	milk_allergy_2y	0.5027	0.3741	1.3438	0.179	0.0189	0.0053	0.0158	0.0113	2.46875	1.79365	0.0143241049460006	65376	78465	64933
c3y_0220209	milk_allergy_3y	0.8956	2.0492	0.437	0.6621	0.0255	0.0052	0.0158	0.0017	2.46875	0.288136	0.0241267333232998	65376	75758	62843
c3y_0220209	milk_allergy_cum_4y	0.4841	0.3088	1.5674	0.117	0.0309	0.0055	0.0158	0.0203	2.46875	3.02985	0.0255310878961987	65376	72901	63225
c3y_0220209	milk_allergy_score_until_4yo	0.1432	0.2268	0.6314	0.5278	0.0384	0.0058	0.0158	0.0317	2.46875	4.28378	0.0534892042022661	65376	39706	35301
c3y_0220209	milk_allergy_score_until_4yo_positive	0.1101	0.2273	0.4844	0.6281	0.0399	0.0059	0.0158	0.0309	2.46875	4.06579	0.0418506837102904	65376	73768	63985
c3y_0220209	mn	0.0302	0.1489	0.2027	0.8394	0.0013	0.0052	0.0158	0.0781	2.46875	4.91195	0.000405870152784091	65376	77888	64088
c3y_0220209	mt1b_0020001	0.2505	0.2157	1.1614	0.2455	0.0384	0.0062	0.0158	0.0349	2.46875	4.30864	0.0354541801859881	65376	68351	63481
c3y_0220209	mt1b_0020101	0.2933	0.2214	1.3245	0.1853	0.0376	0.0061	0.0158	0.0332	2.46875	4.25641	0.03411997857751	65376	70178	63670
c3y_0220209	mt1b_0030001	0.1528	0.2044	0.7474	0.4548	0.019	0.0051	0.0158	0.0286	2.46875	3.575	0.0173502887228694	65376	70178	63670
c3y_0220209	mt1b_0030101	0.0701	0.2083	0.3367	0.7364	0.0211	0.0053	0.0158	0.0294	2.46875	3.58537	0.0213526778097764	65376	61849	59950
c3y_0220209	mt1b_0040001b	0.6682	0.3427	1.9499	0.0512	0.0064	0.0048	0.0158	0.015	2.46875	2.58621	-0.000553021379242703	65376	39068	33200
c3y_0220209	mt1b_0040101b	0.6707	0.3651	1.8374	0.0662	0.0067	0.0049	0.0158	0.0141	2.46875	2.35	0.000193611348140654	65376	39080	33197
c3y_0220209	mt1b_0050001	0.2172	0.2201	0.9869	0.3237	0.0229	0.0049	0.0158	0.0302	2.46875	4.50746	0.020005026610988	65376	61845	59950
c3y_0220209	mt1b_0050101	0.2179	0.2227	0.9785	0.3278	0.0236	0.005	0.0158	0.03	2.46875	4.34783	0.0207641766581221	65376	61849	59950
c3y_0220209	mt1b_0060001	0.1328	0.2582	0.5143	0.6071	0.0188	0.0048	0.0158	0.02	2.46875	2.85714	0.0178999738076577	65376	61845	59950
c3y_0220209	mt1b_0060101	0.0467	0.2591	0.1803	0.8569	0.0191	0.0047	0.0158	0.0191	2.46875	2.72857	0.0197922341785633	65376	61843	59950
c3y_0220209	mt1b_0080001	0.305	0.1761	1.7318	0.0833	0.0269	0.0055	0.0158	0.0576	2.46875	6.32967	0.0200713385532563	65376	61844	59950
c3y_0220209	mt1b_0100101	0.2306	0.1802	1.2797	0.2007	0.0039	0.0045	0.0158	0.0571	2.46875	3.48171	-0.00289607283578931	65376	61844	59950
c3y_0220209	mt1b_0100201	0.2724	0.179	1.5221	0.128	-0.0049	0.0046	0.0158	0.055	2.46875	6.11111	-0.0137154295746238	65376	61844	59950
c3y_0220209	mt1b_0100301	0.4917	0.2218	2.2166	0.0267	-0.0091	0.0048	0.0158	0.034	2.46875	4.72222	-0.0215867599007005	65376	61845	59950
c3y_0220209	mt1b_0100401	0.4151	0.2115	1.9625	0.0497	-0.0053	0.0049	0.0158	0.039	2.46875	5.34247	-0.016375450989903	65376	61845	59950
c3y_0220209	mt1b_0100501	0.0362	0.1529	0.2365	0.813	5e-04	0.0047	0.0158	0.0606	2.46875	5.66355	-0.000610491257784978	65376	61143	59295
c3y_0220209	mt1b_0100601	0.114	0.1544	0.7389	0.46	-0.0043	0.0048	0.0158	0.0596	2.46875	5.51852	-0.00837699317619705	65376	61845	59950
c3y_0220209	mt1b_0100701	0.2067	0.1716	1.2045	0.2284	-0.011	0.0052	0.0158	0.0456	2.46875	5.92208	-0.0177630848364596	65376	61849	59950
c3y_0220209	mt1b_0100801	0.1	0.133	0.7518	0.4522	-0.0058	0.0052	0.0158	0.0914	2.46875	7.87931	-0.0105239624244874	65376	61845	59950
c3y_0220209	mt1b_0200101	-0.0584	0.1614	-0.3619	0.7174	-0.0096	0.0051	0.0158	0.0567	2.46875	5.0177	-0.0087538338529877	65376	61849	59950
c3y_0220209	mt1b_0200201	0.0291	0.1666	0.1747	0.8613	0.0066	0.0053	0.0158	0.0537	2.46875	4.92661	0.00637562377643232	65376	61849	59950
c3y_0220209	mt1b_0200301	-0.1493	0.1906	-0.7834	0.4334	-0.0016	0.0051	0.0158	0.0432	2.46875	4.69565	0.00227069888998052	65376	61849	59950
c3y_0220209	mt1b_0200401	0.0791	0.16	0.4943	0.6211	0.0187	0.0053	0.0158	0.0552	2.46875	5.52	0.0181466530296931	65376	61849	59950
c3y_0220209	mt1b_0200501	0.0724	0.2615	0.2768	0.7819	-0.0019	0.0052	0.0158	0.026	2.46875	1.9697	-0.00357146845836149	65376	69461	63092
c3y_0220209	mt1b_0400001	-0.0515	0.1629	-0.3163	0.7517	-0.01	0.0051	0.0158	0.0725	2.46875	6.90476	-0.00936408745580427	65376	69328	62979
c3y_0220209	mt1b_0410001	-0.1097	0.1725	-0.6359	0.5248	-0.009	0.0049	0.0158	0.0631	2.46875	6.8587	-0.00641371294370417	65376	69297	62953
c3y_0220209	mt1b_0420001	-0.0053	0.1932	-0.0273	0.9782	-0.0079	0.0049	0.0158	0.0587	2.46875	6.52222	-0.00861273224302661	65376	69223	62884
c3y_0220209	mt1b_0430001	0.1492	0.1645	0.9068	0.3645	-0.0154	0.0051	0.0158	0.058	2.46875	4.87395	-0.0217965766601962	65376	69258	62915
c3y_0220209	mt1b_0440001	-0.2771	0.2106	-1.3159	0.1882	3e-04	0.0055	0.0158	0.0611	2.46875	6.17172	0.00929026127847009	65376	69212	62882
c3y_0220209	mt1b_0450001	0.157	0.2242	0.7003	0.4837	1.7677e-06	0.0052	0.0158	0.029	2.46875	4.14286	-0.00343582905539437	65376	69260	62925
c3y_0220209	mt1b_0460001	0.057	0.2053	0.2778	0.7811	-4e-04	0.0055	0.0158	0.0312	2.46875	4.52174	-0.00173412246020416	65376	69261	62923
c3y_0220209	mt1b_0470001	NA	NA	NA	NA	0.0306	0.0048	0.0158	-0.0051	2.46875	-0.87931	NA	65376	69210	62877
c3y_0220209	mt1b_0480001	-0.0328	0.173	-0.1897	0.8495	-0.01	0.0049	0.0158	0.0615	2.46875	5.6422	-0.00993279397793308	65376	67753	62973
c3y_0220209	mt1u_0010001	0.5882	0.3226	1.8235	0.0682	-0.0059	0.005	0.0158	0.0165	2.46875	2.79661	-0.0159938546464625	65376	67701	62920
c3y_0220209	mt1u_0020001	0.467	0.3332	1.4013	0.1611	-0.0042	0.0048	0.0158	0.013	2.46875	2.13115	-0.0112983670084401	65376	67637	62864
c3y_0220209	mt2b_0410001	-0.1882	0.1598	-1.1782	0.2387	-0.0093	0.0048	0.0158	0.0775	2.46875	6.73913	-0.00341068484487183	65376	67658	62886
c3y_0220209	mt2b_0420001	-0.1032	0.1763	-0.5852	0.5584	-0.0115	0.005	0.0158	0.0791	2.46875	6.76068	-0.00894719398139919	65376	67613	62844
c3y_0220209	mt2b_0430001	0.0737	0.1412	0.5217	0.6019	-0.0113	0.0046	0.0158	0.0853	2.46875	5.29814	-0.0154462343194352	65376	67669	62895
c3y_0220209	mt2b_0450001	-0.0657	0.1513	-0.4343	0.6641	-0.005	0.0049	0.0158	0.0514	2.46875	6.425	-0.00353394270397103	65376	67682	62909
c3y_0220209	mt2b_0460001	-0.0181	0.1777	-0.1016	0.9191	-0.0052	0.0053	0.0158	0.0452	2.46875	5.38095	-0.00517430318015799	65376	67658	62884
c3y_0220209	mt2b_0480001	-0.0581	0.1621	-0.3586	0.7199	-0.0142	0.0051	0.0158	0.0758	2.46875	5.57353	-0.0128445576794269	65376	64819	64819
c3y_0220209	mt2b_0490001	-0.0329	0.2057	-0.1598	0.873	-0.0091	0.0049	0.0158	0.0271	2.46875	3.56579	-0.00864861236593469	65376	64752	64752
c3y_0220209	mt2u_0010001	0.0425	0.2055	0.2069	0.8361	0.0056	0.0048	0.0158	0.0227	2.46875	3.72131	0.00492008622167008	65376	64676	64676
c3y_0220209	mt2u_0020001	0.0055	0.2104	0.0262	0.9791	0.0019	0.0046	0.0158	0.0228	2.46875	3.8	0.00184124959857394	65376	64687	64687
c3y_0220209	mumps_cum_4y	0.6143	0.8136	0.755	0.4502	0.0263	0.0045	0.0158	0.0044	2.46875	0.594595	0.0234638668140977	65376	70926	63174
c3y_0220209	mycotic_or_fungal_infection_cum_2y	0.3749	0.5115	0.7329	0.4636	0.0145	0.0052	0.0158	0.0053	2.46875	0.929825	0.0123388479244604	65376	70804	63080
c3y_0220209	nuts_allergy_score_until_4yo_positive	-0.0017	0.4034	-0.0043	0.9965	0.0347	0.0051	0.0158	0.0098	2.46875	1.44118	0.0446370441670171	65376	55200	47328
c3y_0220209	otitis_media_cum_2y	0.0018	0.2636	0.0069	0.9945	0.0459	0.0048	0.0158	0.0243	2.46875	3.68182	0.0507546569777186	65376	73913	64106
c3y_0220209	out_of_night_diapers_age_4y	0.482	0.3219	1.497	0.1344	-0.0119	0.0052	0.0158	0.0304	2.46875	2.15603	-0.0239941340576601	65376	70346	62677
c3y_0220209	participant_reported_food_allergy_cum_4y	0.657	0.2129	3.0859	0.002	0.0507	0.0054	0.0158	0.0429	2.46875	4.71429	0.0390206937766188	65376	73913	64106
c3y_0220209	pb	-0.014	0.1761	-0.0794	0.9367	0.0112	0.005	0.0158	0.0508	2.46875	6.51282	0.0122216841515956	65376	62924	62924
c3y_0220209	peanuts_allergy_score_4yo_positive	-0.6932	2.6377	-0.2628	0.7927	0.0297	0.0052	0.0158	0.0018	2.46875	0.28125	0.0448617602613087	65376	47206	40470
c3y_0220209	premature_birth	-0.2063	0.3759	-0.5488	0.5831	-0.0024	0.0054	0.0158	0.0091	2.46875	1.56897	-0.000108247604143621	65376	71319	63504
c3y_0220209	psychomotor_developmental_delay_cum_4y	NA	NA	NA	NA	0.0138	0.0047	0.0158	-0.0018	2.46875	-0.295082	NA	65376	70303	62643
c3y_0220209	roseola_infantum_cum_2y	-0.1776	0.325	-0.5466	0.5847	0.006	0.0046	0.0158	0.0126	2.46875	2	0.00910015183944485	65376	70984	63222
c3y_0220209	rsv_infection_cum_2y	0.1036	0.2186	0.4739	0.6355	0.0064	0.0048	0.0158	0.0361	2.46875	5.30882	0.00453523098353979	65376	71075	63304
c3y_0220209	sccon003	0.2029	0.1648	1.2308	0.2184	0.0151	0.0051	0.0158	0.0704	2.46875	8.38095	0.010249187198605	65376	71814	62439
c3y_0220209	sccon005	0.0157	0.2131	0.0735	0.9414	0.006	0.0052	0.0158	0.0252	2.46875	3.76119	0.00847630761245738	65376	38984	35157
c3y_0220209	se	0.0958	0.1408	0.6807	0.4961	-0.0024	0.0052	0.0158	0.0628	2.46875	1.82558	-0.00590755503727773	65376	79490	65140
c3y_0220209	shellfish_allergy_score_until_4yo_positive	0.4329	0.8377	0.5168	0.6053	0.0241	0.0051	0.0158	0.0027	2.46875	0.442623	0.0307664611472387	65376	46463	39877
c3y_0220209	soba_allergy_score_until_4yo_positive	-0.101	0.3478	-0.2905	0.7714	0.0216	0.0049	0.0158	0.0105	2.46875	1.75	0.0316483524584513	65376	46231	39674
c3y_0220209	soybean_allergy_score_until_4yo_positive	0.6413	0.4527	1.4165	0.1566	0.0207	0.0051	0.0158	0.0084	2.46875	1.29231	0.0213825078091853	65376	46817	40166
c3y_0220209	streptococcus_pyogenes_cum_4y	0.6131	0.5834	1.0509	0.2933	0.0167	0.0052	0.0158	0.0062	2.46875	0.984127	0.0120671413420073	65376	70928	63169
c3y_0220209	ucbb_0080001b	0.138	0.2354	0.5863	0.5576	-0.0023	0.0052	0.0158	0.029	2.46875	4.83333	-0.00697504978842528	65376	33803	27977
c3y_0220209	ucbb_0410001	0.0424	0.0863	0.4908	0.6236	0.0022	0.0058	0.0158	0.3582	2.46875	8.3109	-0.00122966237501054	65376	64642	64642
c3y_0220209	ucbb_0420001	0.0594	0.0884	0.6726	0.5012	-9e-04	0.0057	0.0158	0.3484	2.46875	7.81166	-0.00663298514277001	65376	64701	64701
c3y_0220209	ucbb_0430001	0.221	0.099	2.2319	0.0256	-0.0166	0.0061	0.0158	0.2981	2.46875	4.26466	-0.0383219107457228	65376	64718	64718
c3y_0220209	ucbb_0450001	-0.032	0.1326	-0.2413	0.8093	0.0107	0.0056	0.0158	0.0986	2.46875	10.9556	0.0127602850337066	65376	64700	64700
c3y_0220209	ucbb_0460001	-0.0359	0.1381	-0.2596	0.7952	0.0096	0.0053	0.0158	0.0956	2.46875	10.5055	0.0123187256501489	65376	61264	59407
c3y_0220209	ucbb_0480001	0.0874	0.0896	0.9751	0.3295	5e-04	0.006	0.0158	0.3442	2.46875	7.23109	-0.00735931821711992	65376	61195	59344
c3y_0220209	upper_respiratory_tract_infection_cum_2y	-0.088	0.2795	-0.315	0.7528	0.0299	0.0049	0.0158	0.018	2.46875	2.64706	0.0344891047953099	65376	73913	64106
c3y_0220209	urinary_tract_infections_cum_4y	NA	NA	NA	NA	0.0021	0.0052	0.0158	-0.0027	2.46875	-0.442623	NA	65376	70894	63144
c3y_0220209	urticaria_cum_4y	-0.0546	0.3441	-0.1586	0.874	0.0218	0.005	0.0158	0.0121	2.46875	1.77941	0.0247390020372902	65376	73913	64106
c3y_0220209	varicella_cum_4y	-0.8159	0.843	-0.9678	0.3331	0.0224	0.0052	0.0158	0.0045	2.46875	0.642857	0.0313788825844227	65376	70705	62983
c3y_0220209	wheat_allergy_score_until_4yo_positive	0.0367	0.2334	0.1571	0.8752	0.0337	0.0052	0.0158	0.0305	2.46875	4.55224	0.0428441578734277	65376	55465	47573
c3y_0220210	BMI	NA	NA	NA	NA	NA	NA	0.0023	0.1732	0.370968	19.4607	NA	65376	163835	0
c3y_0220210	adenovirus_infection_cum_2y	0.1472	0.6834	0.2154	0.8295	0.0347	0.0044	0.0023	0.0171	0.370968	2.71429	0.0370644738813976	65376	73913	64106
c3y_0220210	allergic_conjunctivitis_cum_4y	-0.2194	0.8883	-0.247	0.8049	0.0492	0.0053	0.0023	0.0162	0.370968	2.28169	0.0552013923838228	65376	73913	64106
c3y_0220210	allergic_conjunctivitis_or_rhinitis_or_hay_fever_cum_4y	0.5642	1.2348	0.4569	0.6477	0.1557	0.005	0.0023	0.0086	0.370968	1.11688	0.167236860643094	65376	73913	64106
c3y_0220210	allergic_rhinitis_cum_4y	0.8389	1.2782	0.6563	0.5116	0.1655	0.0049	0.0023	0.0126	0.370968	1.55556	0.176259948514128	65376	73913	64106
c3y_0220210	any_food_allergy_score_positive_until_4yo	0.3881	0.6385	0.6079	0.5433	0.06	0.005	0.0023	0.0548	0.370968	5.48	0.0739373838332946	65376	55200	47328
c3y_0220210	asthma_cum_4y	0.2029	0.5986	0.3389	0.7347	0.0813	0.0051	0.0023	0.0306	0.370968	3.1875	0.0894461813084783	65376	71276	61892
c3y_0220210	atopic_dermatitis_cum_4y	0.0715	0.4117	0.1737	0.8621	0.0786	0.0049	0.0023	0.0633	0.370968	5.86111	0.0875487666159212	65376	73388	63678
c3y_0220210	autistic_spectrum_disorder_and_pddnos_cum_4y	-0.6131	1.3148	-0.4663	0.641	0.0059	0.0047	0.0023	0.0107	0.370968	1.94545	0.00947202499290991	65376	70705	62983
c3y_0220210	bone_fracture_cum_4y	-1	2.3352	-0.5056	0.6132	0.0056	0.005	0.0023	0.0034	0.370968	0.548387	0.0093699367497379	65376	70761	63042
c3y_0220210	breast_feeding_cessation_1m	-0.4726	1.5763	-0.2998	0.7643	0.0061	0.0053	0.0023	0.004	0.370968	0.634921	0.00803548826047962	65376	70875	63136
c3y_0220210	breast_feeding_cessation_2m	0.0822	0.7484	0.1099	0.9125	0.0059	0.005	0.0023	0.0142	0.370968	2.18462	0.00594401326467882	65376	70806	63070
c3y_0220210	breast_feeding_cessation_3m	0.4509	1.0911	0.4132	0.6795	0.0077	0.0053	0.0023	0.0112	0.370968	1.77778	0.0060475044343251	65376	71000	63242
c3y_0220210	breast_feeding_cessation_age	-0.6973	1.2514	-0.5572	0.5774	-0.0054	0.0047	0.0023	0.018	0.370968	2.14286	-0.00134367862228753	65376	71029	63263
c3y_0220210	breast_feeding_period_1y	-0.3857	0.8843	-0.4361	0.6627	-0.014	0.0052	0.0023	0.0188	0.370968	2.84848	-0.0126888997100457	65376	70903	63162
c3y_0220210	c1hy_0030001b2	0.723	1.2955	0.558	0.5768	-0.0086	0.0051	0.0023	0.0102	0.370968	1.85455	-0.0132274524294627	65376	76816	63202
c3y_0220210	c1hy_0060002_checked	0.0602	0.2969	0.2028	0.8393	0.0058	0.0055	0.0023	0.1964	0.370968	12.1235	0.00539203531584379	65376	68351	63481
c3y_0220210	c1hy_0070002b	-1	2.2164	-0.577	0.5639	0.0145	0.0049	0.0023	0.0083	0.370968	1.40678	0.0219103514538473	65376	77194	63560
c3y_0220210	c1hy_0100001_2	1	2.5086	0.6942	0.4876	0.0177	0.0051	0.0023	0.0118	0.370968	1.81538	0.00991821841141547	65376	69453	63038
c3y_0220210	c1hy_0100001_3	0.1935	0.5858	0.3303	0.7412	0.0361	0.0048	0.0023	0.0295	0.370968	3.73418	0.0375953309773082	65376	69457	63041
c3y_0220210	c1hy_0100001_4	NA	NA	NA	NA	0.0165	0.0048	0.0023	-0.0043	0.370968	-0.767857	NA	65376	70826	63127
c3y_0220210	c1hy_0100501_3	-0.4141	1.3372	-0.3097	0.7568	0.0248	0.0046	0.0023	0.0065	0.370968	1.14035	0.0284590630134797	65376	70826	63127
c3y_0220210	c1hy_0100501_4	0.3579	1.8467	0.1938	0.8463	0.017	0.0044	0.0023	0.0022	0.370968	0.407407	0.0175592345749602	65376	70826	63127
c3y_0220210	c1hy_0102001_3	NA	NA	NA	NA	0.0075	0.0051	0.0023	-0.0046	0.370968	-0.754098	NA	65376	70826	63127
c3y_0220210	c1hy_0103001_3	-0.3471	0.8677	-0.4	0.6891	0.0117	0.0041	0.0023	0.018	0.370968	3.33333	0.0149978100914607	65376	70826	63127
c3y_0220210	c1hy_0103501_2	1	1.8414	0.694	0.4877	-0.0109	0.0052	0.0023	0.0212	0.370968	2.94444	-0.0209207584026934	65376	70809	63113
c3y_0220210	c1hy_0103501_3	-0.692	3.3092	-0.2091	0.8344	0.0164	0.0047	0.0023	0.0018	0.370968	0.295082	0.0191258860479817	65376	70822	63123
c3y_0220210	c1hy_0104001_2	0.7109	1.1776	0.6036	0.5461	-9e-04	0.0052	0.0023	0.0266	0.370968	4.09231	-0.00655994750643925	65376	64774	64774
c3y_0220210	c1hy_0104001_3	NA	NA	NA	NA	0.0107	0.0047	0.0023	-0.0029	0.370968	-0.508772	NA	65376	64774	64774
c3y_0220210	c1hy_0104501_2	0.5825	1.4117	0.4126	0.6799	0.0054	0.005	0.0023	0.0064	0.370968	1.03226	0.00320412257286211	65376	64774	64774
c3y_0220210	c1hy_0105001_2	0.963	1.4161	0.68	0.4965	-0.0147	0.0048	0.0023	0.028	0.370968	4.24242	-0.0228441940126721	65376	64774	64774
c3y_0220210	c1hy_0105001_3	NA	NA	NA	NA	0.01	0.0051	0.0023	-0.003	0.370968	-0.491803	NA	65376	64774	64774
c3y_0220210	c1hy_0240001_1	0.4566	1.5775	0.2894	0.7723	-0.0032	0.0058	0.0023	0.0045	0.370968	0.725806	-0.00469976467553562	65376	64774	64774
c3y_0220210	c1hy_0240001_2	-0.7426	1.6536	-0.4491	0.6533	0.0026	0.0057	0.0023	0.0057	0.370968	0.890625	0.00532213665921349	65376	64774	64774
c3y_0220210	c1hy_0250001_1	-0.5595	0.9421	-0.5939	0.5526	-0.0137	0.0052	0.0023	0.0278	0.370968	3.80822	-0.0105791087623377	65376	73434	63738
c3y_0220210	c1hy_0250001_2	0.8736	1.3764	0.6347	0.5256	0.0069	0.0045	0.0023	0.0162	0.370968	2.41791	0.00218857300323998	65376	73434	63738
c3y_0220210	c1hy_0250001_3	0.5269	0.9578	0.5502	0.5822	-0.0033	0.0049	0.0023	0.0352	0.370968	5.10145	-0.00848860694910507	65376	73434	63738
c3y_0220210	c1hy_0380101_1	NA	NA	NA	NA	-0.0011	0.0044	0.0023	-0.0018	0.370968	-0.295082	NA	65376	73434	63738
c3y_0220210	c1hy_0380101_2	0.4124	1.0186	0.4049	0.6856	0.0098	0.0047	0.0023	0.0101	0.370968	1.68333	0.00871979483870446	65376	73434	63738
c3y_0220210	c1hy_0380101_3	NA	NA	NA	NA	-0.005	0.0049	0.0023	-7e-04	0.370968	-0.106061	NA	65376	73369	63682
c3y_0220210	c1hy_0380101_4	NA	NA	NA	NA	0.0014	0.005	0.0023	-2e-04	0.370968	-0.03125	NA	65376	72891	63265
c3y_0220210	c1hy_0493002b	1	2.3322	0.5594	0.5759	-0.0067	0.0048	0.0023	0.0045	0.370968	0.789474	-0.0117588034671578	65376	76496	62992
c3y_0220210	c1hy_asq_acomu	-0.2192	0.4981	-0.4401	0.6599	0.006	0.0056	0.0023	0.0861	0.370968	8.87629	0.00988363085825166	65376	67528	62751
c3y_0220210	c1hy_asq_bgm	0.2942	0.6092	0.4829	0.6292	-0.0074	0.0053	0.0023	0.0765	0.370968	8.89535	-0.0124526590280404	65376	63889	59405
c3y_0220210	c1hy_asq_cfm	-0.8343	1.194	-0.6987	0.4847	0.0076	0.0053	0.0023	0.0557	0.370968	6.47674	0.0180979003171594	65376	63432	60248
c3y_0220210	c1hy_asq_dproblem	-0.3195	0.6244	-0.5116	0.6089	-0.0039	0.005	0.0023	0.0515	0.370968	6.68831	-0.000661197042118667	65376	58567	58567
c3y_0220210	c1hy_asq_epersonal	-0.2711	0.6457	-0.4199	0.6746	0.0136	0.0051	0.0023	0.0355	0.370968	4.08046	0.0170368674000704	65376	59441	59441
c3y_0220210	c1hy_asq_total	-0.2383	0.5284	-0.4509	0.652	0.0054	0.0055	0.0023	0.0772	0.370968	8.21277	0.0118762107850607	65376	39068	33200
c3y_0220210	c1hy_bed_time	-0.5123	0.9011	-0.5685	0.5697	2e-04	0.005	0.0023	0.0269	0.370968	3.68493	0.00430789964597538	65376	71319	63504
c3y_0220210	c1hy_bmi	0.2843	0.4471	0.636	0.5248	0.0085	0.0056	0.0023	0.1847	0.370968	13.2878	0.00493398285704324	65376	63992	53327
c3y_0220210	c1hy_nap_count	-0.5329	1.0939	-0.4871	0.6262	-0.0081	0.0053	0.0023	0.0165	0.370968	2.46269	-0.00547833170886364	65376	71319	63504
c3y_0220210	c1hy_night_wake_up_count	-0.0394	0.5833	-0.0676	0.9461	0.022	0.0056	0.0023	0.0287	0.370968	4.28358	0.0243553432748077	65376	71319	63504
c3y_0220210	c1hy_psi_cf	-0.1964	0.7064	-0.278	0.781	0.0423	0.0056	0.0023	0.0264	0.370968	4.125	0.0470804120052824	65376	61862	59951
c3y_0220210	c1hy_sleep_time_day	-0.2051	0.7682	-0.267	0.7894	-0.006	0.0047	0.0023	0.0195	0.370968	3.25	-0.00513411493409318	65376	71319	63504
c3y_0220210	c1hy_sleep_time_night	0.6985	1.1729	0.5955	0.5515	-0.018	0.0049	0.0023	0.0231	0.370968	3.34783	-0.0247617766462932	65376	71319	63504
c3y_0220210	c1hy_total_sleep_time	-0.052	0.9247	-0.0562	0.9552	-0.0169	0.005	0.0023	0.01	0.370968	1.5873	-0.0180334346760258	65376	71319	63504
c3y_0220210	c1hy_wake_up_time	-0.2311	0.505	-0.4576	0.6473	-0.0178	0.0049	0.0023	0.0699	0.370968	9.07792	-0.0180451561847393	65376	63050	56259
c3y_0220210	c1y_0010001_1	NA	NA	NA	NA	NA	NA	0.0023	2e-04	0.370968	0.0350877	NA	65376	80264	65376
c3y_0220210	c1y_0010001_3	NA	NA	NA	NA	0.0022	0.0046	0.0023	-4e-04	0.370968	-0.0677966	NA	65376	79735	65342
c3y_0220210	c1y_0080104_checked	-0.1636	0.4003	-0.4087	0.6827	0.0109	0.0054	0.0023	0.1944	0.370968	9.21327	0.0166614424890293	65376	68351	63481
c3y_0220210	c1y_0080204_checked	0.0951	0.3064	0.3105	0.7562	0.008	0.0053	0.0023	0.2505	0.370968	11.0841	0.0071021151554421	65376	68351	63481
c3y_0220210	c1y_0090005b	NA	NA	NA	NA	-0.0026	0.005	0.0023	-0.0013	0.370968	-0.188406	NA	65376	77649	63864
c3y_0220210	c1y_0170001_1	0.2137	0.8535	0.2504	0.8023	0.0421	0.005	0.0023	0.0144	0.370968	2.18182	0.0445218885623533	65376	70924	63173
c3y_0220210	c1y_0170001_1_3	0.2532	0.527	0.4805	0.6309	0.0656	0.0046	0.0023	0.0501	0.370968	5.16495	0.0696642621137288	65376	71319	63504
c3y_0220210	c1y_0170001_3	0.4188	0.8086	0.5179	0.6045	0.0484	0.0049	0.0023	0.0238	0.370968	3.05128	0.0570053980682835	65376	43468	43468
c3y_0220210	c1y_0210001_1	-0.2485	1.2002	-0.207	0.836	0.0066	0.0058	0.0023	0.0085	0.370968	1.25	0.0081978530413778	65376	69458	63042
c3y_0220210	c1y_0210001_2	-0.2583	1.1043	-0.2339	0.815	-0.0051	0.0059	0.0023	0.0083	0.370968	1.23881	-0.00434591675072681	65376	69458	63042
c3y_0220210	c1y_0220001_1	0.8185	1.2674	0.6458	0.5184	-0.0254	0.0049	0.0023	0.0185	0.370968	3.13559	-0.0328319084442553	65376	69458	63042
c3y_0220210	c1y_0220001_2	-0.4991	1.0419	-0.479	0.6319	0.0116	0.0052	0.0023	0.016	0.370968	2.38806	0.0155698561378003	65376	69458	63042
c3y_0220210	c1y_0220001_3	0.0824	0.4663	0.1767	0.8597	0.0067	0.0045	0.0023	0.0414	0.370968	6.27273	0.00650093394758845	65376	69458	63042
c3y_0220210	c1y_1_bmi	0.156	0.3749	0.4161	0.6773	0.0026	0.0055	0.0023	0.2582	0.370968	13.1066	-0.00109865168876824	65376	78335	65138
c3y_0220210	c1y_2_bmi	0.1736	0.3206	0.5415	0.5882	0.0078	0.0055	0.0023	0.282	0.370968	17.4074	0.00507698387885422	65376	75470	62844
c3y_0220210	c1y_asq_acomu	0.4828	0.7604	0.6349	0.5255	0.0041	0.0051	0.0023	0.0953	0.370968	10.1383	-0.00283675283887919	65376	73666	63899
c3y_0220210	c1y_asq_bgm	0.2787	0.4819	0.5783	0.5631	0.0048	0.0053	0.0023	0.1767	0.370968	15.5	-3.65852639498318e-05	65376	60292	53955
c3y_0220210	c1y_asq_cfm	0.2534	0.6248	0.4055	0.6851	-0.0018	0.0049	0.0023	0.0465	0.370968	5.96154	-0.00465690083171007	65376	69669	63220
c3y_0220210	c1y_asq_dproblem	0.2173	0.5052	0.4302	0.667	-0.0029	0.0044	0.0023	0.061	0.370968	7.625	-0.00585649236163599	65376	69712	63263
c3y_0220210	c1y_asq_epersonal	0.2291	0.5569	0.4114	0.6808	0.0065	0.005	0.0023	0.0613	0.370968	7.38554	0.00433609060735815	65376	70145	63640
c3y_0220210	c1y_asq_total	0.291	0.5475	0.5316	0.595	0.0049	0.0048	0.0023	0.1088	0.370968	11.6989	0.000892949052501965	65376	76379	63587
c3y_0220210	c1y_bed_time	-1	2.0154	-0.6572	0.5111	0.0054	0.0051	0.0023	0.0129	0.370968	2.01562	0.0131208457197435	65376	71319	63504
c3y_0220210	c1y_nap_count	0.0779	0.6151	0.1267	0.8992	-0.0044	0.005	0.0023	0.0192	0.370968	3.04762	-0.00530601369006426	65376	71319	63504
c3y_0220210	c1y_night_wake_up_count	0.3054	0.8769	0.3483	0.7276	0.0113	0.0056	0.0023	0.0191	0.370968	3.03175	0.0102360689390601	65376	71319	63504
c3y_0220210	c1y_sleep_time_day	0.1675	0.6606	0.2535	0.7998	0.0032	0.005	0.0023	0.0204	0.370968	3.2381	0.00257849444424396	65376	61296	54801
c3y_0220210	c1y_sleep_time_night	0.3388	0.7958	0.4258	0.6703	-0.0094	0.0053	0.0023	0.029	0.370968	4.26471	-0.0130802513962595	65376	71319	63504
c3y_0220210	c1y_total_sleep_time	0.3086	0.7074	0.4363	0.6626	-0.006	0.0046	0.0023	0.0279	0.370968	4.5	-0.00949352202126557	65376	62212	55639
c3y_0220210	c1y_wake_up_time	-0.3493	0.6747	-0.5177	0.6047	0.0216	0.0053	0.0023	0.063	0.370968	8.87324	0.0283699346399367	65376	71319	63504
c3y_0220210	c2hy_0030002_checked	-0.2014	0.3687	-0.5463	0.5849	0.0063	0.0055	0.0023	0.2841	0.370968	13.4645	0.0139413054602811	65376	68351	63481
c3y_0220210	c2hy_0040401b	NA	NA	NA	NA	0.0016	0.0046	0.0023	-0.0044	0.370968	-0.733333	NA	65376	75638	62266
c3y_0220210	c2hy_asq_acomu	0.2457	0.5591	0.4395	0.6603	-0.0127	0.0051	0.0023	0.066	0.370968	7.02128	-0.0173006697035565	65376	59936	58140
c3y_0220210	c2hy_asq_bgm	0.5966	0.9335	0.6391	0.5228	-0.0212	0.0048	0.0023	0.0652	0.370968	7.01075	-0.0341587066298738	65376	47540	46019
c3y_0220210	c2hy_asq_cfm	-0.4478	0.8454	-0.5296	0.5964	-0.0124	0.0051	0.0023	0.0357	0.370968	4.89041	-0.0111002899823479	65376	47983	46469
c3y_0220210	c2hy_asq_dproblem	0.0013	0.4369	0.0029	0.9977	-0.0137	0.0049	0.0023	0.0588	0.370968	7.08434	-0.0301605923529344	65376	20259	17068
c3y_0220210	c2hy_asq_epersonal	0.1001	0.4189	0.239	0.8111	-0.0025	0.0047	0.0023	0.0734	0.370968	8.24719	-0.00689677408509136	65376	20259	17068
c3y_0220210	c2hy_asq_total	0.06	0.3981	0.1508	0.8801	-0.0122	0.0049	0.0023	0.0765	0.370968	8.89535	-0.0221854900543812	65376	33803	27977
c3y_0220210	c2hy_bmi	0.5421	0.7827	0.6925	0.4886	0.0152	0.0057	0.0023	0.2398	0.370968	16.2027	0.00459753720549113	65376	77901	64818
c3y_0220210	c2hy_psi_cf	-0.3807	0.8482	-0.4488	0.6536	0.0481	0.0055	0.0023	0.0273	0.370968	4.33333	0.0548563433338256	65376	61862	59951
c3y_0220210	c2y_0030002_checked	-0.16	0.3436	-0.4656	0.6415	0.0064	0.0056	0.0023	0.2606	0.370968	11.8455	0.012407237436737	65376	68351	63481
c3y_0220210	c2y_0070301b	NA	NA	NA	NA	0.01	0.0046	0.0023	-2e-04	0.370968	-0.0338983	NA	65376	77911	64105
c3y_0220210	c2y_0080001_1	0.056	0.6015	0.0931	0.9258	-0.0015	0.0045	0.0023	0.0208	0.370968	3.25	-0.00207539073730503	65376	76280	63658
c3y_0220210	c2y_0080001_2	-0.7216	1.124	-0.642	0.5209	7e-04	0.005	0.0023	0.0219	0.370968	3.47619	0.00597039124261411	65376	76280	63658
c3y_0220210	c2y_0090001b2	NA	NA	NA	NA	-0.0018	0.0045	0.0023	-0.008	0.370968	-1.37931	NA	65376	77531	63833
c3y_0220210	c2y_0100001_2	0.3763	0.8103	0.4644	0.6423	0.0133	0.0053	0.0023	0.0196	0.370968	2.9697	0.0123634222230517	65376	76280	63658
c3y_0220210	c2y_0100001_3	1	1.7334	0.7249	0.4685	0.0346	0.0046	0.0023	0.0195	0.370968	2.70833	0.0302994845826551	65376	76280	63658
c3y_0220210	c2y_0100001_4	-0.534	1.2928	-0.4131	0.6796	0.0122	0.0048	0.0023	0.008	0.370968	1.25	0.0159064377975177	65376	76280	63658
c3y_0220210	c2y_0100501_3	0.51	1.1272	0.4525	0.6509	0.016	0.0047	0.0023	0.0093	0.370968	1.55	0.0155341312445025	65376	75785	63261
c3y_0220210	c2y_0102001_3	NA	NA	NA	NA	0.0105	0.0046	0.0023	-5e-04	0.370968	-0.0877193	NA	65376	55151	46243
c3y_0220210	c2y_0103501_2	1	2.471	0.6772	0.4983	-0.0133	0.0047	0.0023	0.0157	0.370968	2.34328	-0.0253023522753518	65376	72755	61076
c3y_0220210	c2y_0103501_3	NA	NA	NA	NA	NA	NA	0.0023	5e-04	0.370968	0.0833333	NA	65376	37207	30381
c3y_0220210	c2y_0104001_2	-0.6922	1.1691	-0.5921	0.5538	0.0109	0.0054	0.0023	0.0185	0.370968	2.68116	0.016161814730174	65376	68351	63481
c3y_0220210	c2y_0104001_3	NA	NA	NA	NA	0.0042	0.0049	0.0023	-0.0028	0.370968	-0.491228	NA	65376	68351	63481
c3y_0220210	c2y_0104501_2	NA	NA	NA	NA	0.0126	0.0056	0.0023	-0.009	0.370968	-1.55172	NA	65376	68351	63481
c3y_0220210	c2y_0105001_2	0.7245	1.164	0.6225	0.5336	7e-04	0.005	0.0023	0.0227	0.370968	3.28986	-0.00455504445439412	65376	68351	63481
c3y_0220210	c2y_0105001_3	-1	2.8813	-0.4391	0.6606	0.0081	0.0052	0.0023	0.0027	0.370968	0.457627	0.0117116276066347	65376	68351	63481
c3y_0220210	c2y_asq_acomu	0.0713	0.378	0.1887	0.8503	-0.0042	0.0051	0.0023	0.0949	0.370968	10.4286	-0.0057903968340554	65376	58261	58261
c3y_0220210	c2y_asq_bgm	0.3516	0.6138	0.5729	0.5667	-0.0142	0.0053	0.0023	0.0941	0.370968	11.6173	-0.021273990297975	65376	58181	58181
c3y_0220210	c2y_asq_cfm	0.0608	0.4664	0.1304	0.8963	-0.0112	0.0047	0.0023	0.0439	0.370968	5.55696	-0.0126612618781799	65376	59348	59348
c3y_0220210	c2y_asq_dproblem	0.8179	1.2646	0.6468	0.5178	-0.0182	0.0047	0.0023	0.0358	0.370968	4.36585	-0.027077589904108	65376	59136	59136
c3y_0220210	c2y_asq_epersonal	0.782	1.1731	0.6667	0.505	0.0014	0.0045	0.0023	0.0352	0.370968	4.09302	-0.00565792263335271	65376	61851	59941
c3y_0220210	c2y_asq_total	0.3035	0.5866	0.5173	0.6049	-0.0109	0.0048	0.0023	0.079	0.370968	8.97727	-0.0215813001453602	65376	39080	33197
c3y_0220210	c2y_bmi	0.4869	0.6964	0.6992	0.4845	0.0186	0.0056	0.0023	0.237	0.370968	16.4583	0.0104190306494333	65376	78065	64950
c3y_0220210	c3hy_0010101	-0.5374	1.0524	-0.5107	0.6096	0.0104	0.0048	0.0023	0.0138	0.370968	1.84	0.014235581994729	65376	59541	58492
c3y_0220210	c3hy_0010201	-1	2.2053	-0.5862	0.5578	0.0133	0.0051	0.0023	0.0076	0.370968	1.11765	0.0200961560358927	65376	71842	62465
c3y_0220210	c3hy_0010301	NA	NA	NA	NA	0.0063	0.0046	0.0023	-0.0017	0.370968	-0.25	NA	65376	39019	35186
c3y_0220210	c3hy_0030002	0.0231	0.2529	0.0914	0.9272	0.0041	0.0053	0.0023	0.3623	0.370968	15.417	0.00552017067274617	65376	53035	47618
c3y_0220210	c3hy_0080102	NA	NA	NA	NA	-0.001	0.0045	0.0023	-0.0055	0.370968	-0.916667	NA	65376	61740	57739
c3y_0220210	c3hy_0081001	-0.6907	2.3901	-0.289	0.7726	-0.0178	0.0046	0.0023	0.0024	0.370968	0.393443	-0.0185714550975311	65376	60896	55736
c3y_0220210	c3hy_0082002	-0.8577	1.4349	-0.5977	0.55	-8e-04	0.0048	0.0023	0.0305	0.370968	2.52066	0.00640603617297772	65376	58965	56227
c3y_0220210	c3hy_0083001	NA	NA	NA	NA	NA	NA	0.0023	0.001	0.370968	0.140845	NA	65376	59497	59495
c3y_0220210	c3hy_0083002	0.8182	1.7196	0.4758	0.6342	-0.0116	0.0048	0.0023	0.0055	0.370968	0.808824	-0.0160559468920016	65376	76319	62628
c3y_0220210	c3hy_0084001	1	10.2267	0.3003	0.764	0.0069	0.0053	0.0023	0.0021	0.370968	0.304348	0.00058222742917694	65376	60884	59393
c3y_0220210	c3hy_0085001	1	4.8899	0.6031	0.5464	0.0019	0.0052	0.0023	0.0049	0.370968	0.671233	-0.00790985050650188	65376	60838	59349
c3y_0220210	c3hy_0086001	-0.2627	1.3338	-0.1969	0.8439	-0.0069	0.0047	0.0023	0.006	0.370968	0.895522	-0.00638412586612902	65376	60809	59324
c3y_0220210	c3hy_0087001	0.2138	0.9057	0.236	0.8134	-0.0098	0.0049	0.0023	0.0123	0.370968	1.75714	-0.011654673320356	65376	60590	59123
c3y_0220210	c3hy_0090001	0.7275	2.4396	0.2982	0.7655	0.0209	0.005	0.0023	0.0029	0.370968	0.367089	0.020389117005776	65376	60807	59318
c3y_0220210	c3hy_0090101	-1	10.6563	-0.2577	0.7966	0.0079	0.0047	0.0023	0.0014	0.370968	0.233333	0.0135059679802614	65376	58807	57270
c3y_0220210	c3hy_0090201	NA	NA	NA	NA	NA	NA	0.0023	7e-04	0.370968	0.111111	NA	65376	59039	57497
c3y_0220210	c3hy_0090401	-1	4.1664	-0.4854	0.6274	0.0309	0.0051	0.0023	0.0036	0.370968	0.514286	0.0393206798234654	65376	59039	57501
c3y_0220210	c3hy_0090601	1	2.3562	0.5436	0.5867	0.0067	0.0055	0.0023	0.0053	0.370968	0.815385	0.00278453028230523	65376	58931	57392
c3y_0220210	c3hy_0090801	-0.0905	1.1172	-0.081	0.9354	0.0117	0.0052	0.0023	0.0075	0.370968	1.31579	0.0130748357080387	65376	59117	57568
c3y_0220210	c3hy_0091001	1	2.0293	0.6468	0.5177	0.0166	0.005	0.0023	0.0112	0.370968	1.72308	0.0118308809009795	65376	79056	64813
c3y_0220210	c3hy_0091201	NA	NA	NA	NA	0.0033	0.005	0.0023	-0.013	0.370968	-2.03125	NA	65376	79056	64813
c3y_0220210	c3hy_0091401	NA	NA	NA	NA	0.0061	0.0047	0.0023	-0.0012	0.370968	-0.196721	NA	65376	77807	64756
c3y_0220210	c3hy_asq_acomu	0.0994	0.5405	0.1839	0.8541	-0.0153	0.0051	0.0023	0.0435	0.370968	5.50633	-0.0175102885224089	65376	68351	63481
c3y_0220210	c3hy_asq_bgm	0.5175	0.8584	0.6028	0.5466	-0.0115	0.0052	0.0023	0.0563	0.370968	7.40789	-0.0185490402946141	65376	68351	63481
c3y_0220210	c3hy_asq_cfm	0.3203	0.6517	0.4915	0.6231	-0.0188	0.0046	0.0023	0.0529	0.370968	6.78205	-0.0240001785956564	65376	68351	63481
c3y_0220210	c3hy_asq_dproblem	0.1405	0.5472	0.2567	0.7974	-0.0207	0.005	0.0023	0.0431	0.370968	5.4557	-0.0237404131896653	65376	68351	63481
c3y_0220210	c3hy_asq_epersonal	-0.1811	0.5647	-0.3206	0.7485	0.0034	0.0053	0.0023	0.0429	0.370968	4.98837	0.00553174728190302	65376	61862	59951
c3y_0220210	c3hy_asq_total	0.3414	0.671	0.5088	0.6109	-0.019	0.0054	0.0023	0.0646	0.370968	8.17722	-0.037332027755116	65376	33893	28034
c3y_0220210	c3hy_bmi	0.4542	0.6714	0.6766	0.4987	0.0074	0.0058	0.0023	0.2701	0.370968	16.3697	-0.00372425271058735	65376	77997	64896
c3y_0220210	c3hy_psi_cf	-0.4041	0.8268	-0.4887	0.625	0.0581	0.0055	0.0023	0.0334	0.370968	4.07317	0.0663658488222207	65376	61862	59951
c3y_0220210	c3y_0030002_checked	0.2559	0.4428	0.5779	0.5633	5e-04	0.0055	0.0023	0.3134	0.370968	14.3105	-0.00766488198747941	65376	68351	63481
c3y_0220210	c3y_0040001_1	1	3.2603	0.6948	0.4872	-0.0017	0.005	0.0023	0.0083	0.370968	1.22059	-0.0117504791315426	65376	68351	63481
c3y_0220210	c3y_0040001_2	-1	2.4963	-0.6962	0.4863	0.0015	0.0049	0.0023	0.0111	0.370968	1.65672	0.0103500666704138	65376	65376	65376
c3y_0220210	c3y_0050001_1	-0.3266	0.7472	-0.4372	0.662	-0.0092	0.0051	0.0023	0.022	0.370968	3.18841	-0.00696170065603872	65376	65376	65376
c3y_0220210	c3y_0050001_2	-0.4589	1.3231	-0.3468	0.7287	0.0126	0.0049	0.0023	0.0089	0.370968	1.28986	0.0147589682903029	65376	65376	65376
c3y_0220210	c3y_0050001_3	0.2	0.5579	0.3585	0.72	0.0086	0.0046	0.0023	0.0435	0.370968	6.30435	0.00675567213043661	65376	65376	65376
c3y_0220210	c3y_0100301b	0.3564	1.6586	0.2148	0.8299	0.02	0.0044	0.0023	0.0041	0.370968	0.554054	0.0210672268561883	65376	79399	65218
c3y_0220210	c3y_0110001_3	0.9274	1.3489	0.6875	0.4917	0.0455	0.0048	0.0023	0.0212	0.370968	2.90411	0.0394899085051291	65376	65376	65376
c3y_0220210	c3y_0110501_3	1	3.0401	0.3765	0.7066	0.0212	0.0051	0.0023	0.0021	0.370968	0.368421	0.0187258995541707	65376	65376	65376
c3y_0220210	c3y_0112001_3	NA	NA	NA	NA	0.0146	0.0054	0.0023	-0.0015	0.370968	-0.254237	NA	65376	61862	59951
c3y_0220210	c3y_0113501_2	1	2.7998	0.5697	0.5689	0.0047	0.0052	0.0023	0.0043	0.370968	0.661538	-3.07720550119286e-05	65376	61862	59951
c3y_0220210	c3y_0113501_3	NA	NA	NA	NA	0.0081	0.0052	0.0023	-0.0015	0.370968	-0.217391	NA	65376	61862	59951
c3y_0220210	c3y_0114001_2	1	2.1993	0.4781	0.6326	0.008	0.0051	0.0023	0.0042	0.370968	0.591549	0.00523543771276734	65376	61862	59951
c3y_0220210	c3y_0114001_3	NA	NA	NA	NA	0.0062	0.005	0.0023	-0.0047	0.370968	-0.783333	NA	65376	61862	59951
c3y_0220210	c3y_0114501_2	NA	NA	NA	NA	0.0025	0.0047	0.0023	-0.0038	0.370968	-0.666667	NA	65376	61862	59951
c3y_0220210	c3y_0115001_2	-0.2458	0.7912	-0.3107	0.756	0.0137	0.0053	0.0023	0.0175	0.370968	2.46479	0.0177177710909974	65376	71547	58625
c3y_0220210	c3y_0115001_3	1	4.1907	0.3245	0.7456	0.0155	0.0046	0.0023	0.0016	0.370968	0.231884	0.0202947976398103	65376	31989	31002
c3y_0220210	c3y_0220211	NA	NA	NA	NA	0.57	0.0058	0.0023	-0.003	0.370968	-0.517241	NA	65376	77614	63313
c3y_0220210	c3y_0220212	NA	NA	NA	NA	0.3996	0.0054	0.0023	-0.0047	0.370968	-0.746032	NA	65376	77614	63313
c3y_0220210	c3y_0230001	0.761	1.612	0.4721	0.6369	0.0879	0.0042	0.0023	0.0066	0.370968	1.1	0.0963592450537489	65376	77614	63313
c3y_0220210	c3y_0240001	-0.4381	0.8548	-0.5125	0.6083	0.0051	0.0053	0.0023	0.031	0.370968	4.49275	0.00998944131581671	65376	69375	56096
c3y_0220210	c3y_0250001	-0.3576	0.8569	-0.4174	0.6764	0.0052	0.005	0.0023	0.0162	0.370968	2.38235	0.00809970973744193	65376	77736	63457
c3y_0220210	c3y_0260001	1	1.504	0.6758	0.4992	0.0086	0.0046	0.0023	0.0292	0.370968	4.17143	0.0101696465455276	65376	20259	17068
c3y_0220210	c3y_0270101	-1	1.5434	-0.6629	0.5074	0.023	0.005	0.0023	0.0156	0.370968	2.32836	0.0556693011224436	65376	20259	17068
c3y_0220210	c3y_0270201	1	7.5435	0.6189	0.536	0.0254	0.0045	0.0023	0.0052	0.370968	0.732394	0.0381550381371814	65376	20259	17068
c3y_0220210	c3y_0270301	-1	2.3516	-0.6221	0.5339	0.0305	0.0048	0.0023	0.01	0.370968	1.53846	0.0724949652662696	65376	20259	17068
c3y_0220210	c3y_0270401	-0.4649	0.8938	-0.5201	0.603	0.0477	0.005	0.0023	0.0359	0.370968	4.72368	0.10801072035734	65376	20259	17068
c3y_0220210	c3y_0270501	-0.8313	1.3888	-0.5986	0.5495	0.0443	0.0051	0.0023	0.0215	0.370968	3.02817	0.101516655116027	65376	20259	17068
c3y_0220210	c3y_0270601	NA	NA	NA	NA	0.0289	0.0046	0.0023	-0.0051	0.370968	-0.822581	NA	65376	20259	17068
c3y_0220210	c3y_0280101	-0.3154	0.7976	-0.3954	0.6925	0.0026	0.0048	0.0023	0.0197	0.370968	2.9403	0.00775243311317314	65376	20259	17068
c3y_0220210	c3y_0280201b	-0.5536	1.5897	-0.3482	0.7277	0.0077	0.0049	0.0023	0.0051	0.370968	0.689189	0.0104409564552234	65376	79399	65218
c3y_0220210	c3y_0280301b	NA	NA	NA	NA	-0.0099	0.005	0.0023	-0.0041	0.370968	-0.602941	NA	65376	79399	65218
c3y_0220210	c3y_0280501b	0.1973	1.143	0.1726	0.8629	0.0024	0.0055	0.0023	0.0089	0.370968	1.27143	0.00188062410649498	65376	72598	59847
c3y_0220210	c3y_0280601b	-0.2931	1.3076	-0.2242	0.8226	-0.0013	0.0053	0.0023	0.0065	0.370968	0.866667	-0.000308407383564394	65376	78873	64812
c3y_0220210	c3y_0280901b	NA	NA	NA	NA	0.0046	0.0042	0.0023	-0.0038	0.370968	-0.520548	NA	65376	79399	65218
c3y_0220210	c3y_0290001	-1	1.7514	-0.6317	0.5276	0.0263	0.0048	0.0023	0.0146	0.370968	2.08571	0.0630229824274939	65376	20259	17068
c3y_0220210	c3y_0300001	0.0615	0.8989	0.0684	0.9455	0.016	0.0052	0.0023	0.0111	0.370968	1.68182	0.0340334102369816	65376	20259	17068
c3y_0220210	c3y_0300002	1	2.1128	0.6543	0.5129	0.0093	0.0057	0.0023	0.0142	0.370968	1.97222	0.0120292794592856	65376	20256	17066
c3y_0220210	c3y_0300101	-0.4634	0.8793	-0.527	0.5982	0.0115	0.0046	0.0023	0.0207	0.370968	3.04412	0.0167979966494069	65376	71680	58720
c3y_0220210	c3y_0300201	1	2.3451	0.6429	0.5203	-0.0103	0.0052	0.0023	0.0152	0.370968	2.23529	-0.0211726530939967	65376	70976	58115
c3y_0220210	c3y_0310001	-0.4951	1.1978	-0.4133	0.6794	0.0085	0.0049	0.0023	0.0107	0.370968	1.78333	0.0124478182330183	65376	71664	58705
c3y_0220210	c3y_0320001	0.8673	1.8887	0.4592	0.6461	-0.0175	0.0051	0.0023	0.0059	0.370968	0.893939	-0.0238078666472905	65376	70960	58100
c3y_0220210	c3y_0330001	1	1.9324	0.6273	0.5304	-0.0192	0.0046	0.0023	0.0077	0.370968	1.22222	-0.0276277371793714	65376	71655	58698
c3y_0220210	c3y_0350001	1	3.0662	0.6721	0.5015	0.047	0.0056	0.0023	0.0107	0.370968	1.62121	0.0451715887088544	65376	70951	58093
c3y_0220210	c3y_0420001	-1	3.1675	-0.5807	0.5614	-0.039	0.0053	0.0023	0.005	0.370968	0.78125	-0.0393793387807852	65376	71659	58702
c3y_0220210	c3y_0430001	-0.5064	0.8647	-0.5856	0.5581	0.0023	0.005	0.0023	0.0375	0.370968	5.13699	0.00755077594022468	65376	70955	58097
c3y_0220210	c3y_0450001	-0.2212	0.5438	-0.4068	0.6842	0.0189	0.0048	0.0023	0.0413	0.370968	5.36364	0.0247330301442601	65376	71685	58723
c3y_0220210	c3y_0460101	0.1523	0.5994	0.254	0.7995	0.0218	0.0049	0.0023	0.0315	0.370968	3.98734	0.0245723391737391	65376	71426	58532
c3y_0220210	c3y_0460401	NA	NA	NA	NA	NA	NA	0.0023	0.0015	0.370968	0.227273	NA	65376	71426	58532
c3y_0220210	c3y_0490001	NA	NA	NA	NA	0.0148	0.0047	0.0023	-0.0032	0.370968	-0.52459	NA	65376	71426	58532
c3y_0220210	c3y_0500001	NA	NA	NA	NA	NA	NA	0.0023	0.0013	0.370968	0.203125	NA	65376	71426	58532
c3y_0220210	c3y_0510001	NA	NA	NA	NA	-0.0039	0.0054	0.0023	-0.0015	0.370968	-0.234375	NA	65376	71426	58532
c3y_0220210	c3y_0510002	1	2.732	0.6176	0.5369	0.0141	0.0045	0.0023	0.0094	0.370968	1.44615	0.00866745853739721	65376	71426	58532
c3y_0220210	c3y_0510003	NA	NA	NA	NA	0.0083	0.005	0.0023	-0.0024	0.370968	-0.358209	NA	65376	71426	58532
c3y_0220210	c3y_0510004	0.5592	1.0643	0.5254	0.5993	0.0205	0.0051	0.0023	0.0182	0.370968	2.8	0.0205261010257493	65376	71426	58532
c3y_0220210	c3y_0520001	-0.0349	1.1196	-0.0312	0.9751	0.0087	0.0048	0.0023	0.0072	0.370968	1.01408	0.0103481548578134	65376	71426	58532
c3y_0220210	c3y_0520101	0.004	1.2171	0.0033	0.9974	0.0018	0.0052	0.0023	0.0076	0.370968	1.11765	0.00209509196433488	65376	71426	58532
c3y_0220210	c3y_0520201	NA	NA	NA	NA	-0.0066	0.005	0.0023	-0.0021	0.370968	-0.318182	NA	65376	71426	58532
c3y_0220210	c3y_0530001	1	3.2335	0.6807	0.4961	0.0041	0.0044	0.0023	0.01	0.370968	1.36986	-0.00580524265516966	65376	71426	58532
c3y_0220210	c3y_0530002	1	1.7383	0.6632	0.5072	-0.001	0.0048	0.0023	0.0168	0.370968	2.33333	-0.008414599017788	65376	71426	58532
c3y_0220210	c3y_0530003	NA	NA	NA	NA	-0.0049	0.0048	0.0023	-0.0034	0.370968	-0.576271	NA	65376	71648	58694
c3y_0220210	c3y_0530004	NA	NA	NA	NA	0.0014	0.0048	0.0023	-0.0013	0.370968	-0.191176	NA	65376	71648	58694
c3y_0220210	c3y_0540001	NA	NA	NA	NA	-8e-04	0.0052	0.0023	-0.006	0.370968	-0.952381	NA	65376	71648	58694
c3y_0220210	c3y_0540002	NA	NA	NA	NA	0.0025	0.0056	0.0023	-0.0151	0.370968	-2.35938	NA	65376	71648	58694
c3y_0220210	c3y_0540003	-0.5138	1.2636	-0.4066	0.6843	0.0094	0.0043	0.0023	0.0086	0.370968	1.22857	0.0133186420000365	65376	71648	58694
c3y_0220210	c3y_0540004	-1	1.6243	-0.6325	0.5271	0.0213	0.0052	0.0023	0.0227	0.370968	3.28986	0.0326706190836563	65376	71648	58694
c3y_0220210	c3y_0550001	0.0802	1.3795	0.0581	0.9537	0.0254	0.0052	0.0023	0.0055	0.370968	0.808824	0.0294473287065688	65376	71648	58694
c3y_0220210	c3y_0560001	0.6738	2.9012	0.2323	0.8163	0.0109	0.0052	0.0023	0.0019	0.370968	0.287879	0.0113245489248783	65376	71653	58699
c3y_0220210	c3y_0570001	-0.4218	1.0332	-0.4082	0.6831	0.0126	0.0049	0.0023	0.0135	0.370968	2.01493	0.01717859970489	65376	71648	58694
c3y_0220210	c3y_0570002	-0.4115	1.5389	-0.2674	0.7892	0.0086	0.0055	0.0023	0.0049	0.370968	0.742424	0.0114594267682342	65376	71479	58574
c3y_0220210	c3y_0570003	-0.8455	1.8907	-0.4472	0.6547	0.0154	0.0048	0.0023	0.0045	0.370968	0.681818	0.0207635507268313	65376	71475	58572
c3y_0220210	c3y_0570004	0.5245	1.07	0.4902	0.624	-0.006	0.0051	0.0023	0.0158	0.370968	2.32353	-0.00997503056390524	65376	78277	63846
c3y_0220210	c3y_0580001	-0.0847	0.9181	-0.0922	0.9265	0.011	0.0049	0.0023	0.0167	0.370968	1.19286	0.0129734749485585	65376	78277	63846
c3y_0220210	c3y_0580002	0.8618	1.5853	0.5436	0.5867	0.0059	0.0048	0.0023	0.0096	0.370968	1.35211	0.00257646040081217	65376	78277	63846
c3y_0220210	c3y_0580003	-1	3.3097	-0.6398	0.5223	0.0206	0.0053	0.0023	0.0062	0.370968	0.911765	0.0312105479417893	65376	78277	63846
c3y_0220210	c3y_0580004	-1	1.8079	-0.6387	0.523	0.0315	0.0046	0.0023	0.0144	0.370968	1.89474	0.0422939887099257	65376	78277	63846
c3y_0220210	c3y_0590001	0.9491	1.6374	0.5796	0.5622	0.0203	0.0052	0.0023	0.0118	0.370968	1.66197	0.0179272929726815	65376	78277	63846
c3y_0220210	c3y_0590002	0.1964	1.0549	0.1862	0.8523	0.0193	0.005	0.0023	0.0108	0.370968	1.61194	0.0207821981474333	65376	78270	63843
c3y_0220210	c3y_0590003	-1	2.0305	-0.5008	0.6165	0.0199	0.0048	0.0023	0.0067	0.370968	0.848101	0.0263723903973189	65376	78466	64023
c3y_0220210	c3y_0590004	-0.1952	1.3639	-0.1431	0.8862	0.0037	0.0051	0.0023	0.0048	0.370968	0.648649	0.00480483470284429	65376	78466	64023
c3y_0220210	c3y_0590005	0.1042	1.1804	0.0883	0.9296	0.014	0.0055	0.0023	0.0082	0.370968	1.28125	0.015099075624436	65376	79705	65317
c3y_0220210	c3y_0590006	NA	NA	NA	NA	0.0115	0.0047	0.0023	-0.0119	0.370968	-2.01695	NA	65376	79705	65317
c3y_0220210	c3y_0590007	0.3593	1.1938	0.301	0.7634	0.0181	0.0049	0.0023	0.0083	0.370968	1.22059	0.0185318675978948	65376	79705	65317
c3y_0220210	c3y_0600101_1	NA	NA	NA	NA	0.0046	0.0045	0.0023	-0.01	0.370968	-1.5625	NA	65376	79753	65355
c3y_0220210	c3y_0600101_2	NA	NA	NA	NA	NA	NA	0.0023	0.001	0.370968	0.15625	NA	65376	79660	65287
c3y_0220210	c3y_0600101_3	NA	NA	NA	NA	-0.0075	0.005	0.0023	-0.0012	0.370968	-0.181818	NA	65376	77493	63542
c3y_0220210	c3y_0600101_4	NA	NA	NA	NA	-0.0012	0.0047	0.0023	-0.0052	0.370968	-0.787879	NA	65376	69403	57007
c3y_0220210	c3y_0600201	-0.3831	1.1033	-0.3472	0.7284	0.0138	0.0054	0.0023	0.0099	0.370968	1.54688	0.0171842502776639	65376	79705	65317
c3y_0220210	c3y_0600202	NA	NA	NA	NA	0.0031	0.0047	0.0023	-0.0015	0.370968	-0.245902	NA	65376	79705	65317
c3y_0220210	c3y_0600301	NA	NA	NA	NA	0.0059	0.0048	0.0023	-0.004	0.370968	-0.625	NA	65376	79705	65317
c3y_0220210	c3y_0610001	0.2692	1.0664	0.2525	0.8007	0.0153	0.0047	0.0023	0.0086	0.370968	1.34375	0.015913387505643	65376	79449	64772
c3y_0220210	c3y_0611001	-1	2.6319	-0.6036	0.5461	0.0301	0.005	0.0023	0.0081	0.370968	1.15714	0.0405596495997756	65376	79449	64772
c3y_0220210	c3y_0611101	0.7758	2.4681	0.3143	0.7533	0.0132	0.0047	0.0023	0.0025	0.370968	0.396825	0.0128577897086522	65376	79449	64772
c3y_0220210	c3y_0611201	NA	NA	NA	NA	NA	NA	0.0023	9e-04	0.370968	0.125	NA	65376	79449	64772
c3y_0220210	c3y_0611301	0.1689	0.9164	0.1844	0.8537	0.0238	0.0052	0.0023	0.0124	0.370968	1.96825	0.0257692675241822	65376	79449	64772
c3y_0220210	c3y_0611401	0.0648	1.2102	0.0536	0.9573	0.023	0.0047	0.0023	0.0054	0.370968	0.857143	0.0254610801400516	65376	79449	64772
c3y_0220210	c3y_0611501	-1	2.3521	-0.4855	0.6273	0.0173	0.0047	0.0023	0.0038	0.370968	0.584615	0.0291049300122447	65376	40824	34857
c3y_0220210	c3y_0611601	NA	NA	NA	NA	0.0217	0.0049	0.0023	-0.0069	0.370968	-1.1129	NA	65376	40817	34852
c3y_0220210	c3y_0620001	0.91	1.5859	0.5738	0.5661	-0.0022	0.005	0.0023	0.0089	0.370968	1.36923	-0.00741957857246151	65376	40817	34852
c3y_0220210	c3y_0620101	-1	1.5392	-0.6515	0.5147	0.0029	0.0047	0.0023	0.0235	0.370968	3.4058	0.0118239906817331	65376	40817	34852
c3y_0220210	c3y_0620201	1	2.7865	0.579	0.5626	-0.0062	0.0051	0.0023	0.0055	0.370968	0.887097	-0.0149863581858158	65376	40817	34852
c3y_0220210	c3y_0620301	1	3.1296	0.6419	0.5209	0.0044	0.0055	0.0023	0.0119	0.370968	1.77612	-0.00401731544523363	65376	40817	34852
c3y_0220210	c3y_0630001	0.67	1.1639	0.5757	0.5648	0.0061	0.0049	0.0023	0.0247	0.370968	3.43056	0.00404625030343355	65376	40817	34852
c3y_0220210	c3y_0631001	1	2.1232	0.6578	0.5107	0.0082	0.0049	0.0023	0.0118	0.370968	1.61644	0.00491286066999748	65376	40817	34852
c3y_0220210	c3y_0631101	0.3617	1.0053	0.3598	0.719	0.0031	0.0049	0.0023	0.0114	0.370968	1.96552	0.00276161324489512	65376	40817	34852
c3y_0220210	c3y_0631201	1	4.1504	0.6537	0.5133	-0.0083	0.0049	0.0023	0.0059	0.370968	0.951613	-0.0189289115805694	65376	60244	58814
c3y_0220210	c3y_0631401	0.0729	0.7011	0.104	0.9172	0.0027	0.0052	0.0023	0.0221	0.370968	3.25	0.00238483038156667	65376	59758	58692
c3y_0220210	c3y_asq_acomu	-0.0435	0.4701	-0.0925	0.9263	-0.009	0.0052	0.0023	0.0538	0.370968	6.725	-0.0192528594783629	65376	20259	17068
c3y_0220210	c3y_asq_bgm	0.5403	0.9085	0.5947	0.552	-0.0175	0.0051	0.0023	0.05	0.370968	5.88235	-0.0442790559852005	65376	20259	17068
c3y_0220210	c3y_asq_cfm	-0.2098	0.574	-0.3654	0.7148	-0.0086	0.0054	0.0023	0.0484	0.370968	6.36842	-0.00801832676738489	65376	71674	58714
c3y_0220210	c3y_asq_dproblem	0.1837	0.5363	0.3425	0.732	-0.0158	0.0054	0.0023	0.0531	0.370968	6.39759	-0.0211436302575995	65376	70970	58109
c3y_0220210	c3y_asq_epersonal	0.2907	0.618	0.4704	0.6381	-0.0062	0.005	0.0023	0.0544	0.370968	6.55422	-0.0104018833381526	65376	79712	65323
c3y_0220210	c3y_asq_total	0.2107	0.5342	0.3944	0.6933	-0.014	0.0054	0.0023	0.0674	0.370968	8.53165	-0.0274426465728796	65376	32861	27210
c3y_0220210	c3y_bed_time	0.1232	0.5837	0.2112	0.8328	0.021	0.005	0.0023	0.0309	0.370968	4.29167	0.0219076471826376	65376	71319	63504
c3y_0220210	c3y_bmi	0.1726	0.3434	0.5026	0.6152	0.0166	0.0053	0.0023	0.2654	0.370968	15.7976	0.016361409879212	65376	77908	64839
c3y_0220210	c3y_nap_count	-0.3865	0.93	-0.4156	0.6777	0.0077	0.0049	0.0023	0.0206	0.370968	3.12121	0.0110670358140021	65376	71319	63504
c3y_0220210	c3y_night_wake_up_count	-0.8336	1.3036	-0.6394	0.5225	0.0037	0.0049	0.0023	0.0214	0.370968	2.77922	0.00994502886794656	65376	71319	63504
c3y_0220210	c3y_sleep_time_day	-0.2546	0.8136	-0.3129	0.7543	0.0188	0.0052	0.0023	0.0233	0.370968	3.32857	0.0223660979225674	65376	71319	63504
c3y_0220210	c3y_sleep_time_night	-0.0837	0.5602	-0.1495	0.8812	-0.0245	0.0051	0.0023	0.0351	0.370968	4.94366	-0.0260829846582271	65376	71319	63504
c3y_0220210	c3y_total_sleep_time	-0.0818	0.8709	-0.0939	0.9252	-0.0019	0.0047	0.0023	0.0118	0.370968	1.84375	-0.00162833337554592	65376	71319	63504
c3y_0220210	c3y_wake_up_time	0.2514	0.4549	0.5525	0.5806	0.005	0.0051	0.0023	0.0777	0.370968	9.03488	0.00210108805529804	65376	71319	63504
c3y_0220210	c4y_0010101	-0.8234	1.6354	-0.5035	0.6146	0.0113	0.0051	0.0023	0.0097	0.370968	1.34722	0.0164335492522054	65376	77807	64756
c3y_0220210	c4y_0010201	NA	NA	NA	NA	NA	NA	0.0023	0.0012	0.370968	0.179104	NA	65376	77807	64756
c3y_0220210	c4y_0010301	0.6378	1.2159	0.5245	0.5999	0.0042	0.005	0.0023	0.0124	0.370968	1.74648	0.00122193208592342	65376	78115	64979
c3y_0220210	c4y_0030002	0.0729	0.2546	0.2865	0.7745	0.0055	0.0049	0.0023	0.3831	0.370968	15.324	0.00495178503987184	65376	78115	64979
c3y_0220210	c4y_0042101	0.232	0.5994	0.3871	0.6987	0.0054	0.0053	0.0023	0.0484	0.370968	5.31868	0.00358278638592876	65376	78115	64979
c3y_0220210	c4y_0042102b	0.1506	0.5363	0.2808	0.7789	0.0072	0.0054	0.0023	0.0495	0.370968	5.625	0.006472743282644	65376	78335	65138
c3y_0220210	c4y_0051001	0.626	0.9606	0.6516	0.5146	0.0675	0.0055	0.0023	0.0331	0.370968	3.48421	0.0700205410134717	65376	78115	64979
c3y_0220210	c4y_0051101	0.2413	0.603	0.4003	0.689	0.0559	0.0053	0.0023	0.0364	0.370968	4.33333	0.0604567672945071	65376	78062	64948
c3y_0220210	c4y_0051201	0.7327	1.0779	0.6798	0.4967	0.061	0.0051	0.0023	0.0432	0.370968	4.45361	0.061197266439918	65376	78062	64948
c3y_0220210	c4y_0051301	0.0121	1.3357	0.009	0.9928	0.0386	0.0053	0.0023	0.0069	0.370968	1.01471	0.0426050133838565	65376	78062	64948
c3y_0220210	c4y_0051401	0.6962	1.4857	0.4686	0.6394	0.0163	0.0053	0.0023	0.0091	0.370968	1.3	0.0148251997395994	65376	78071	64963
c3y_0220210	c4y_0051501	0.5657	0.9691	0.5837	0.5594	0.1396	0.0044	0.0023	0.0178	0.370968	2.25316	0.151429846992163	65376	78071	64963
c3y_0220210	c4y_0053801	0.0108	0.8846	0.0122	0.9902	0.0103	0.0053	0.0023	0.0116	0.370968	1.78462	0.0147941257909249	65376	43650	37311
c3y_0220210	c4y_0053901	1	2.2091	0.5323	0.5945	0.0165	0.0049	0.0023	0.0078	0.370968	1.16418	0.0187378213791748	65376	43650	37311
c3y_0220210	c4y_0054001	1	2.3956	0.6189	0.536	0.0253	0.0054	0.0023	0.0061	0.370968	0.953125	0.03079913327011	65376	43650	37311
c3y_0220210	c4y_0054401	-0.5659	2.4911	-0.2272	0.8203	0.014	0.005	0.0023	0.0025	0.370968	0.378788	0.021452838942197	65376	43650	37311
c3y_0220210	c4y_0055701	0.2518	0.7638	0.3297	0.7416	0.0181	0.0051	0.0023	0.0227	0.370968	3.06757	0.0184182012376206	65376	70975	61627
c3y_0220210	c4y_0056001	0.1725	1.5874	0.1087	0.9135	0.0123	0.0048	0.0023	0.0039	0.370968	0.629032	0.0131195622885495	65376	70975	61627
c3y_0220210	c4y_0056101	-0.4518	1.0674	-0.4233	0.6721	0.0061	0.0048	0.0023	0.0125	0.370968	2.19298	0.00923345188560534	65376	70975	61627
c3y_0220210	c4y_0056301	-1	1.9209	-0.6337	0.5263	0.01	0.0046	0.0023	0.0099	0.370968	1.43478	0.0167640520874494	65376	73767	63987
c3y_0220210	c4y_0056401	-0.3602	1.3103	-0.2749	0.7834	0.0069	0.0046	0.0023	0.0059	0.370968	0.880597	0.00885173985714713	65376	73767	63987
c3y_0220210	c4y_0060101	0.1045	1.5409	0.0678	0.9459	0.0419	0.0047	0.0023	0.0046	0.370968	0.657143	0.0452989538574299	65376	73735	63961
c3y_0220210	c4y_0060201	NA	NA	NA	NA	0.0197	0.0048	0.0023	-4.8573e-05	0.370968	-0.00703957	NA	65376	73735	63961
c3y_0220210	c4y_0060301b	-0.1453	2.3404	-0.0621	0.9505	0.0066	0.0048	0.0023	0.0017	0.370968	0.261538	0.00755339769756919	65376	78335	65138
c3y_0220210	c4y_0070001_3	-0.0147	0.9028	-0.0163	0.987	0.0462	0.0049	0.0023	0.0123	0.370968	1.5375	0.0514910951462691	65376	79780	65376
c3y_0220210	c4y_0070101	0.3973	0.692	0.5741	0.5659	0.0479	0.005	0.0023	0.0342	0.370968	4.5	0.0493794637990937	65376	73735	63961
c3y_0220210	c4y_0070201	0.6856	1.0487	0.6538	0.5132	0.0448	0.0051	0.0023	0.0232	0.370968	3.13514	0.044157477484346	65376	73809	64033
c3y_0220210	c4y_0070301	0.6255	1.088	0.5749	0.5653	0.0414	0.0052	0.0023	0.0171	0.370968	2.28	0.0415289659243431	65376	73304	63621
c3y_0220210	c4y_0070501_3	1	2.9592	0.4296	0.6675	0.0175	0.0051	0.0023	0.0028	0.370968	0.444444	0.016147446505047	65376	79780	65376
c3y_0220210	c4y_0070601	0.6746	1.0869	0.6207	0.5348	0.0189	0.0052	0.0023	0.0223	0.370968	3.32836	0.0156897075111506	65376	71266	63465
c3y_0220210	c4y_0070701	0.6444	1.3095	0.4921	0.6227	0.0202	0.0048	0.0023	0.0086	0.370968	1.26471	0.0189628752226899	65376	71266	63465
c3y_0220210	c4y_0070801	NA	NA	NA	NA	0.0226	0.0044	0.0023	-9e-04	0.370968	-0.136364	NA	65376	70924	63173
c3y_0220210	c4y_0073501_2	0.9399	1.4436	0.6511	0.515	-0.002	0.005	0.0023	0.0278	0.370968	3.97143	-0.00987500125767928	65376	79735	65342
c3y_0220210	c4y_0073501_3	NA	NA	NA	NA	0.0126	0.0046	0.0023	-0.0024	0.370968	-0.347826	NA	65376	79507	65153
c3y_0220210	c4y_0074001_2	-0.6102	1.3286	-0.4593	0.646	0.0099	0.0051	0.0023	0.0094	0.370968	1.25333	0.0138784188506648	65376	79419	65088
c3y_0220210	c4y_0075001_2	-0.2274	2.1717	-0.1047	0.9166	0.0165	0.0048	0.0023	0.0023	0.370968	0.315068	0.0188400871051742	65376	79348	65033
c3y_0220210	c4y_0075001_3	NA	NA	NA	NA	NA	NA	0.0023	0.0017	0.370968	0.257576	NA	65376	78297	64193
c3y_0220210	c4y_0075501_2	0.3491	2.8175	0.1239	0.9014	0.008	0.005	0.0023	0.0019	0.370968	0.253333	0.00817007935801168	65376	78943	64701
c3y_0220210	c4y_0075501_3	-0.0697	0.9788	-0.0712	0.9433	0.0117	0.0044	0.0023	0.008	0.370968	1.17647	0.0133673618493988	65376	78788	64595
c3y_0220210	c4y_0077001	-0.4581	1.0922	-0.4194	0.6749	0.0302	0.0049	0.0023	0.0128	0.370968	1.72973	0.0353048964262682	65376	70924	63173
c3y_0220210	c4y_0077101	1	2.391	0.5645	0.5724	0.021	0.0051	0.0023	0.0048	0.370968	0.761905	0.0181919820811432	65376	71094	63315
c3y_0220210	c4y_0077102	-0.5018	1.0213	-0.4914	0.6232	0.0228	0.0052	0.0023	0.0182	0.370968	2.84375	0.0280855193343384	65376	71094	63315
c3y_0220210	c4y_0080001	0.5959	1.1467	0.5196	0.6033	-0.0102	0.0052	0.0023	0.0192	0.370968	2.59459	-0.0151106856859564	65376	71026	63257
c3y_0220210	c4y_0081001	-0.0158	0.6485	-0.0244	0.9805	-0.0216	0.005	0.0023	0.0209	0.370968	2.98571	-0.02343149710476	65376	71026	63257
c3y_0220210	c4y_0090001	0.1962	1.1019	0.178	0.8587	0.0053	0.0051	0.0023	0.0092	0.370968	1.31429	0.00483463788534364	65376	71026	63257
c3y_0220210	c4y_0091001	NA	NA	NA	NA	-0.0015	0.0052	0.0023	-0.0042	0.370968	-0.494118	NA	65376	69461	63092
c3y_0220210	c4y_0100001	-0.8167	1.628	-0.5016	0.6159	0.0109	0.0048	0.0023	0.0062	0.370968	0.775	0.0147890533376251	65376	69461	63092
c3y_0220210	c4y_0110001	-0.4573	0.8234	-0.5554	0.5786	0.0137	0.0047	0.0023	0.0425	0.370968	5.66667	0.0195970347414098	65376	69461	63092
c3y_0220210	c4y_0120001	0.4295	0.7654	0.5611	0.5747	0.0212	0.0048	0.0023	0.0673	0.370968	6.23148	0.0179532721525028	65376	69328	62979
c3y_0220210	c4y_0130001	-0.5888	0.9753	-0.6037	0.546	0.0178	0.0053	0.0023	0.0658	0.370968	6.38835	0.0272119709958818	65376	69328	62979
c3y_0220210	c4y_0130102	NA	NA	NA	NA	NA	NA	0.0023	6e-04	0.370968	0.0909091	NA	65376	69223	62884
c3y_0220210	c4y_0130103	0.0456	0.8367	0.0545	0.9565	0.0231	0.0049	0.0023	0.0159	0.370968	2.09211	0.0246551504821423	65376	69258	62915
c3y_0220210	c4y_0130104	0.1662	0.537	0.3095	0.7569	0.0068	0.0054	0.0023	0.0529	0.370968	5.75	0.00559722447508745	65376	69212	62882
c3y_0220210	c4y_0130105	-1	2.09	-0.5921	0.5538	0.0058	0.0047	0.0023	0.0078	0.370968	1.18182	0.0115040741121532	65376	69212	62882
c3y_0220210	c4y_0140001	0.428	0.8237	0.5196	0.6034	0.0063	0.005	0.0023	0.0294	0.370968	3.45882	0.00326964428808016	65376	69260	62925
c3y_0220210	c4y_0150001	0.0175	0.4358	0.0402	0.9679	0.0948	0.005	0.0023	0.061	0.370968	6.0396	0.104523473180318	65376	69260	62925
c3y_0220210	c4y_0160001	-0.0731	0.5319	-0.1375	0.8907	0.0859	0.0053	0.0023	0.0459	0.370968	4.25	0.0949241664230045	65376	69261	62923
c3y_0220210	c4y_0160101	0.0171	0.4531	0.0378	0.9698	0.0914	0.0051	0.0023	0.0605	0.370968	4.80159	0.100786588885067	65376	69210	62877
c3y_0220210	c4y_0160201	-0.8215	1.3789	-0.5958	0.5513	0.0782	0.0046	0.0023	0.0354	0.370968	3.33962	0.0928337222805844	65376	69210	62877
c3y_0220210	c4y_0160301	-1	7.8453	-0.3304	0.7411	0.0357	0.0052	0.0023	0.004	0.370968	0.449438	0.0460207176239573	65376	70019	63538
c3y_0220210	c4y_0170001	0.8326	1.155	0.7209	0.471	0.071	0.0053	0.0023	0.0358	0.370968	3.69072	0.0693799885279451	65376	70019	63538
c3y_0220210	c4y_0180001	1	2.8482	0.6335	0.5264	0.0534	0.0051	0.0023	0.0066	0.370968	0.942857	0.0500899631954424	65376	69945	63466
c3y_0220210	c4y_0190001	NA	NA	NA	NA	NA	NA	0.0023	-1e-04	0.370968	-0.0140845	NA	65376	69945	63466
c3y_0220210	c4y_0200001	0.4282	0.7413	0.5776	0.5635	0.0717	0.0051	0.0023	0.0431	0.370968	4.14423	0.0738232815728324	65376	69945	63466
c3y_0220210	c4y_0210001	0.4499	0.7886	0.5705	0.5683	0.0742	0.0051	0.0023	0.0417	0.370968	4.04854	0.0765543817657749	65376	70403	63511
c3y_0220210	c4y_0210101	0.5655	0.8676	0.6518	0.5145	0.07	0.0052	0.0023	0.0518	0.370968	4.7963	0.0705321534876061	65376	70403	63511
c3y_0220210	c4y_0210401	0.6122	1.044	0.5864	0.5576	0.0524	0.005	0.0023	0.0183	0.370968	2.17857	0.0525452533964922	65376	70403	63511
c3y_0220210	c4y_0220001	0.1757	0.4743	0.3705	0.711	0.0717	0.005	0.0023	0.0566	0.370968	5.44231	0.0768791255316619	65376	70403	63511
c3y_0220210	c4y_0230001	0.7456	1.1335	0.6578	0.5107	0.0757	0.0053	0.0023	0.06	0.370968	5.45455	0.0734185043873153	65376	68095	63247
c3y_0220210	c4y_0240001	-0.2475	1.755	-0.141	0.8878	0.2235	0.0051	0.0023	0.0051	0.370968	0.607143	0.23750526640106	65376	68095	63247
c3y_0220210	c4y_0250001	-0.6352	2.4707	-0.2571	0.7971	0.2251	0.0052	0.0023	0.0038	0.370968	0.493506	0.240511559682374	65376	67753	62973
c3y_0220210	c4y_0250101	-0.3529	1.8264	-0.1932	0.8468	0.0836	0.0048	0.0023	0.0043	0.370968	0.551282	0.089759885727522	65376	67753	62973
c3y_0220210	c4y_0250201	NA	NA	NA	NA	0.1891	0.0053	0.0023	-0.0038	0.370968	-0.575758	NA	65376	67753	62973
c3y_0220210	c4y_0250202	1	2.3738	0.7216	0.4705	0.1842	0.0055	0.0023	0.0067	0.370968	0.971014	0.188889901669436	65376	67701	62920
c3y_0220210	c4y_0250203	1	4.183	0.6238	0.5328	0.187	0.0052	0.0023	0.0045	0.370968	0.625	0.190058498526466	65376	67637	62864
c3y_0220210	c4y_0250204	0.5202	1.2401	0.4195	0.6748	0.1834	0.005	0.0023	0.0071	0.370968	1.01429	0.192830649164549	65376	67613	62844
c3y_0220210	c4y_0250205	1	4.2554	0.3862	0.6994	0.1767	0.0046	0.0023	0.0022	0.370968	0.333333	0.183654232739925	65376	67613	62844
c3y_0220210	c4y_0250206	NA	NA	NA	NA	0.162	0.0048	0.0023	-0.0072	0.370968	-1.10769	NA	65376	67669	62895
c3y_0220210	c4y_0250207	1	3.1924	0.6761	0.499	0.1381	0.0047	0.0023	0.0055	0.370968	0.785714	0.138908822463483	65376	67669	62895
c3y_0220210	c4y_0250208	1	3.0186	0.7387	0.4601	0.1461	0.0051	0.0023	0.0108	0.370968	1.52113	0.144317214423039	65376	67682	62909
c3y_0220210	c4y_0250209	-0.0555	1.6249	-0.0341	0.9728	0.2349	0.0048	0.0023	0.0037	0.370968	0.552239	0.24934432790611	65376	67658	62884
c3y_0220210	c4y_0250210	-1	10.1475	-0.4186	0.6755	0.2818	0.0046	0.0023	0.0021	0.370968	0.333333	0.308049577863321	65376	67658	62884
c3y_0220210	c4y_0250211	NA	NA	NA	NA	0.2424	0.0052	0.0023	-0.0076	0.370968	-1.15152	NA	65376	65300	65300
c3y_0220210	c4y_0250212	NA	NA	NA	NA	0.1949	0.0052	0.0023	-0.0094	0.370968	-1.36232	NA	65376	65300	65300
c3y_0220210	c4y_0260001	-0.0076	1.0569	-0.0072	0.9942	0.0844	0.0047	0.0023	0.0102	0.370968	1.36	0.0850159891019605	65376	65303	65303
c3y_0220210	c4y_0270001	0.1509	0.6677	0.226	0.8212	-0.0047	0.0052	0.0023	0.031	0.370968	4.13333	-0.00607866191924282	65376	65303	65303
c3y_0220210	c4y_0280001	-0.2714	0.8011	-0.3388	0.7348	0.0011	0.0051	0.0023	0.0216	0.370968	3.27273	0.0030501444866435	65376	65303	65303
c3y_0220210	c4y_0290001	0.0289	0.3875	0.0746	0.9405	0.0141	0.0054	0.0023	0.0941	0.370968	9.50505	0.0144476648058757	65376	64819	64819
c3y_0220210	c4y_0300101	-0.4141	0.8569	-0.4833	0.6289	0.0098	0.0048	0.0023	0.0224	0.370968	3.29412	0.0129803819348982	65376	64752	64752
c3y_0220210	c4y_0300201	0.28	0.9147	0.3062	0.7595	0.0091	0.0045	0.0023	0.0102	0.370968	1.39726	0.00784199227560163	65376	64676	64676
c3y_0220210	c4y_0300301	-0.016	0.7196	-0.0222	0.9823	0.023	0.0047	0.0023	0.023	0.370968	3.15068	0.0235457145837812	65376	64642	64642
c3y_0220210	c4y_0300401	-1	1.9725	-0.6354	0.5252	0.0489	0.005	0.0023	0.021	0.370968	3	0.058572006293233	65376	64642	64642
c3y_0220210	c4y_0300501	-0.5828	1.1445	-0.5092	0.6106	0.0218	0.0051	0.0023	0.0208	0.370968	3.05882	0.0262487511559228	65376	64701	64701
c3y_0220210	c4y_0300601	0.4467	0.8217	0.5436	0.5867	0.0262	0.0044	0.0023	0.0234	0.370968	3.34286	0.0233607292117648	65376	64701	64701
c3y_0220210	c4y_0310101	0.0802	0.6912	0.116	0.9076	0.0064	0.0053	0.0023	0.0242	0.370968	3.36111	0.00591281967996828	65376	64718	64718
c3y_0220210	c4y_0310201	0.1374	0.6797	0.2021	0.8398	-0.0025	0.005	0.0023	0.0318	0.370968	4.24	-0.00375249292746509	65376	64700	64700
c3y_0220210	c4y_0310301	1	2.136	0.6354	0.5252	-0.0036	0.0049	0.0023	0.0176	0.370968	2.14634	-0.012377313030235	65376	64700	64700
c3y_0220210	c4y_0310401b	NA	NA	NA	NA	0.01	0.0052	0.0023	-0.0049	0.370968	-0.544444	NA	65376	78335	65138
c3y_0220210	c4y_0310501	0.7514	1.4854	0.5059	0.6129	0.0059	0.0048	0.0023	0.0093	0.370968	1	0.00246478609748848	65376	65579	65194
c3y_0220210	c4y_0310601	-1	4.0215	-0.5437	0.5866	0.0056	0.0052	0.0023	0.0044	0.370968	0.473118	0.0126226384244843	65376	65579	65194
c3y_0220210	c4y_0310901b	-0.0039	1.0056	-0.0038	0.9969	0.0011	0.0051	0.0023	0.0128	0.370968	1.52381	0.00123902914682301	65376	78335	65138
c3y_0220210	c4y_0320001	-0.2388	1.0319	-0.2314	0.817	-0.0031	0.0049	0.0023	0.0102	0.370968	1.36	-0.00196915918090086	65376	65579	65194
c3y_0220210	c4y_0330001	-0.4352	1.1219	-0.3879	0.6981	0.0111	0.0049	0.0023	0.0128	0.370968	1.80282	0.0136125554450405	65376	65579	65194
c3y_0220210	c4y_0330002	0.2647	1.1123	0.238	0.8119	0.011	0.0051	0.0023	0.0097	0.370968	1.12791	0.0105313529011969	65376	61264	59407
c3y_0220210	c4y_0330101	-0.1906	1.2787	-0.1491	0.8815	0.0048	0.0046	0.0023	0.0055	0.370968	0.723684	0.0058166082937477	65376	61195	59344
c3y_0220210	c4y_0330201	-0.2664	0.8202	-0.3248	0.7454	0.0055	0.0056	0.0023	0.0201	0.370968	2.61039	0.00776530372168339	65376	61095	59249
c3y_0220210	c4y_0340001	0.29	1.4471	0.2004	0.8411	0.0065	0.0051	0.0023	0.0055	0.370968	0.774648	0.00592504637097089	65376	61095	59249
c3y_0220210	c4y_0350001	0.0046	0.9984	0.0046	0.9963	-0.0078	0.0051	0.0023	0.0112	0.370968	1.67164	-0.00839630097585227	65376	61156	59306
c3y_0220210	c4y_0360001	1	3.1636	0.3582	0.7202	-0.0125	0.0044	0.0023	0.0024	0.370968	0.32	-0.0160312878899022	65376	61118	59271
c3y_0220210	c4y_0380001	0.7881	1.4341	0.5495	0.5826	0.0112	0.0048	0.0023	0.0126	0.370968	1.7027	0.00775987221826984	65376	61118	59271
c3y_0220210	c4y_0450001	0.0962	1.0003	0.0962	0.9234	-0.0319	0.0048	0.0023	0.0126	0.370968	1.82609	-0.0348051072562803	65376	61089	59245
c3y_0220210	c4y_0460001	-0.7579	1.2093	-0.6267	0.5308	0.0039	0.005	0.0023	0.0238	0.370968	3.01266	0.00989727279555458	65376	61089	59245
c3y_0220210	c4y_0480001	-0.0355	0.5705	-0.0623	0.9504	0.0168	0.0052	0.0023	0.0387	0.370968	5.16	0.0187708751843652	65376	60213	58403
c3y_0220210	c4y_0490001_1	-0.4892	1.118	-0.4376	0.6617	-0.0074	0.0047	0.0023	0.0125	0.370968	1.66667	-0.00559307672639173	65376	79780	65376
c3y_0220210	c4y_0490001_2	0.7095	1.4723	0.4819	0.6299	0.0048	0.0049	0.0023	0.0097	0.370968	1.34722	0.0019630581979361	65376	79780	65376
c3y_0220210	c4y_0490001_3	-0.9251	5.4158	-0.1708	0.8644	0.0079	0.0049	0.0023	0.0014	0.370968	0.208955	0.0104468083390508	65376	79011	64760
c3y_0220210	c4y_0500001	-0.3349	0.7902	-0.4239	0.6716	0.0116	0.0054	0.0023	0.097	0.370968	1.13984	0.0183991761218814	65376	60213	58403
c3y_0220210	c4y_0500101	-0.487	0.8709	-0.5593	0.576	0.015	0.0052	0.0023	0.1015	0.370968	1.31818	0.0248786721334881	65376	60213	58403
c3y_0220210	c4y_asq_acomu	-0.1848	0.5207	-0.3549	0.7227	-0.014	0.0052	0.0023	0.058	0.370968	6.59091	-0.0131172094423444	65376	61862	59951
c3y_0220210	c4y_asq_bgm	0.3099	0.6633	0.4672	0.6404	-0.0137	0.0049	0.0023	0.0502	0.370968	6.12195	-0.0183496980150865	65376	61862	59951
c3y_0220210	c4y_asq_cfm	-0.0795	0.52	-0.1528	0.8786	-0.0199	0.0054	0.0023	0.0527	0.370968	6.3494	-0.0208133992873116	65376	61862	59951
c3y_0220210	c4y_asq_dproblem	-0.5059	0.8996	-0.5624	0.5738	-0.0092	0.0052	0.0023	0.0419	0.370968	5.2375	-0.00490215233597993	65376	61862	59951
c3y_0220210	c4y_asq_epersonal	-1	1.5525	-0.6615	0.5083	0.0012	0.0047	0.0023	0.0279	0.370968	3.44444	0.00964630037859647	65376	61862	59951
c3y_0220210	c4y_asq_total	-0.0997	0.5006	-0.1992	0.8421	-0.0192	0.005	0.0023	0.0553	0.370968	6.28409	-0.0321695115846657	65376	33620	27820
c3y_0220210	c4y_bmi	0.3563	0.5488	0.6491	0.5163	0.0159	0.0054	0.0023	0.2773	0.370968	16.7048	0.010069671819084	65376	77462	64477
c3y_0220210	c6m_0010201_1	-0.9436	1.4981	-0.6299	0.5288	0.0028	0.0049	0.0023	0.0218	0.370968	1.87931	0.00990785821384412	65376	69837	60905
c3y_0220210	c6m_0010201_2	-0.206	1.0045	-0.2051	0.8375	0.0014	0.0049	0.0023	0.016	0.370968	1.64948	0.00282880724696082	65376	69837	60905
c3y_0220210	c6m_0010201_3	1	9.7388	0.4668	0.6407	-0.0168	0.0049	0.0023	0.0042	0.370968	0.466667	-0.032874144451863	65376	69837	60905
c3y_0220210	c6m_0010201_5	0.1289	0.6583	0.1958	0.8448	-0.0037	0.0051	0.0023	0.0312	0.370968	2.88889	-0.00528591118557025	65376	69837	60905
c3y_0220210	c6m_0020001_1	-0.6279	1.1318	-0.5548	0.579	-0.0218	0.0049	0.0023	0.0142	0.370968	1.97222	-0.0207688568322298	65376	69837	60905
c3y_0220210	c6m_0020001_2	0.4518	1.7269	0.2616	0.7936	0.0159	0.0051	0.0023	0.0029	0.370968	0.467742	0.015971216389162	65376	71319	63504
c3y_0220210	c6m_0020001_3	-0.192	0.8582	-0.2238	0.8229	0.0129	0.0055	0.0023	0.0132	0.370968	1.97015	0.0150455114769884	65376	71319	63504
c3y_0220210	c6m_0040108b	NA	NA	NA	NA	-0.0027	0.005	0.0023	-0.0074	0.370968	-0.795699	NA	65376	79780	65376
c3y_0220210	c6m_0040109b	NA	NA	NA	NA	NA	NA	0.0023	3e-04	0.370968	0.0333333	NA	65376	79780	65376
c3y_0220210	c6m_0040110b	0.7903	1.2787	0.618	0.5366	0.0039	0.0053	0.0023	0.0225	0.370968	2.29592	-0.00138230168455815	65376	79295	64998
c3y_0220210	c6m_0040111b	-0.117	1.5017	-0.0779	0.9379	0.0066	0.0045	0.0023	0.0059	0.370968	0.641304	0.00775371206018259	65376	79780	65376
c3y_0220210	c6m_0070103_checked	0.0606	0.2842	0.2131	0.8313	-0.0083	0.0055	0.0023	0.2189	0.370968	12.3672	-0.0115138468126524	65376	61862	59951
c3y_0220210	c6m_0090001b	1	2.4713	0.4634	0.6431	0.0092	0.0049	0.0023	0.0033	0.370968	0.611111	0.00709241305135418	65376	78192	64314
c3y_0220210	c6m_0170001_1	0.851	1.6387	0.5193	0.6036	9e-04	0.0058	0.0023	0.0062	0.370968	1.05085	-0.00224936901400392	65376	74494	64499
c3y_0220210	c6m_0170001_2	-0.9659	1.5938	-0.606	0.5445	-9e-04	0.0059	0.0023	0.0098	0.370968	1.66102	0.00363397137454758	65376	74494	64499
c3y_0220210	c6m_0180001_1	0.7256	1.1444	0.634	0.5261	-0.0229	0.0052	0.0023	0.0403	0.370968	5.30263	-0.032460359073112	65376	74494	64499
c3y_0220210	c6m_0180001_2	-1	1.9672	-0.6481	0.5169	0.0216	0.005	0.0023	0.0164	0.370968	2.44776	0.0323157811949987	65376	55299	53705
c3y_0220210	c6m_0180001_3	0.0392	0.6527	0.0601	0.9521	2e-04	0.0052	0.0023	0.0213	0.370968	3.13235	-2.99546865367428e-05	65376	64469	53046
c3y_0220210	c6m_0220001_1	0.3335	1.5607	0.2137	0.8308	-0.0037	0.0054	0.0023	0.0043	0.370968	0.796296	-0.0051380903063998	65376	57500	55706
c3y_0220210	c6m_0380001_1	-1	2.9541	-0.4919	0.6228	-0.006	0.0048	0.0023	0.003	0.370968	0.566038	-0.00368946141739518	65376	41872	41872
c3y_0220210	c6m_asq_acomu	0.287	0.7794	0.3683	0.7127	0.0026	0.005	0.0023	0.028	0.370968	4	0.000599504961020751	65376	78089	64202
c3y_0220210	c6m_asq_bgm	0.0915	0.3977	0.2299	0.8181	0.0041	0.0056	0.0023	0.0818	0.370968	10.9067	0.00464649678139245	65376	45836	39359
c3y_0220210	c6m_asq_cfm	0.0742	0.4841	0.1532	0.8782	-0.003	0.0053	0.0023	0.0476	0.370968	6.18182	-0.00508228002667154	65376	45692	39247
c3y_0220210	c6m_asq_dproblem	0.39	0.7136	0.5466	0.5847	-0.0039	0.0053	0.0023	0.0617	0.370968	7.81013	-0.0104086695169652	65376	45835	39353
c3y_0220210	c6m_asq_epersonal	0.0945	0.4106	0.2302	0.8179	0.0117	0.0054	0.0023	0.0796	0.370968	9.82716	0.0156714976020513	65376	45692	39240
c3y_0220210	c6m_asq_total	0.161	0.4718	0.3413	0.7328	0.0049	0.0057	0.0023	0.0766	0.370968	9.34146	0.00338958433939912	65376	78097	64953
c3y_0220210	c6m_bed_time	-0.6483	1.1422	-0.5676	0.5703	0.001	0.0049	0.0023	0.0177	0.370968	2.85484	0.00526449422265395	65376	71319	63504
c3y_0220210	c6m_bmi	0.0594	0.2544	0.2333	0.8155	0.0103	0.0057	0.0023	0.2613	0.370968	18.2727	0.0114849927518527	65376	78335	65138
c3y_0220210	c6m_nap_count	-0.4127	0.9204	-0.4484	0.6539	-4e-04	0.0052	0.0023	0.0172	0.370968	3.07143	0.00218703209596606	65376	71319	63504
c3y_0220210	c6m_night_wake_up_count	0.1525	0.7142	0.2136	0.8309	0.0101	0.0054	0.0023	0.0195	0.370968	3.36207	0.00994756223897554	65376	71319	63504
c3y_0220210	c6m_sleep_time_day	-0.7693	1.2611	-0.61	0.5419	0.0075	0.0051	0.0023	0.0205	0.370968	3.53448	0.0135013436626503	65376	71319	63504
c3y_0220210	c6m_sleep_time_night	-0.0396	0.6341	-0.0624	0.9502	-0.0138	0.0055	0.0023	0.0187	0.370968	2.92188	-0.014733995947247	65376	71319	63504
c3y_0220210	c6m_total_sleep_time	-0.9999	1.5264	-0.655	0.5125	-0.002	0.0049	0.0023	0.0138	0.370968	2.3	0.00347634117315305	65376	68796	61387
c3y_0220210	c6m_wake_up_time	-0.5042	0.8315	-0.6064	0.5442	-0.0111	0.0046	0.0023	0.0394	0.370968	5.9697	-0.0072888545934576	65376	71319	63504
c3y_0220210	c_hospital_kikan	-0.0616	0.7372	-0.0835	0.9334	0.0065	0.0048	0.0023	0.0146	0.370968	2.51724	0.00726312252821092	65376	68351	63481
c3y_0220210	c_tshfpb_010	0.4583	0.6777	0.6763	0.4989	0.0032	0.0052	0.0023	0.1406	0.370968	6.63208	-0.0050809527431601	65376	79676	65302
c3y_0220210	cd	0.1117	0.4079	0.2737	0.7843	0.0051	0.0054	0.0023	0.072	0.370968	6	0.0044095098047648	65376	67970	59850
c3y_0220210	childcare_facility_daycare_time_3y	1	2.7505	0.5904	0.5549	0.0204	0.0045	0.0023	0.0083	0.370968	0.783019	0.0149366057768032	65376	71187	63395
c3y_0220210	childcare_facility_daycare_time_4y	NA	NA	NA	NA	NA	NA	0.0023	5e-04	0.370968	0.0694444	NA	65376	70238	62581
c3y_0220210	childcare_facility_starting_age	1	2.8429	0.6304	0.5285	-0.0429	0.0048	0.0023	0.0107	0.370968	0.972727	-0.0553791485487142	65376	71319	63504
c3y_0220210	constipation_3y	-0.8329	1.2751	-0.6532	0.5136	0.0496	0.0047	0.0023	0.028	0.370968	3.94366	0.0613652503524788	65376	70084	62467
c3y_0220210	constipation_4y	-0.4603	0.9228	-0.4987	0.618	0.0422	0.0049	0.0023	0.0332	0.370968	4.61111	0.050439595579585	65376	70830	63091
c3y_0220210	constipation_cum_4y	-0.5044	0.8679	-0.5812	0.5611	0.0537	0.005	0.0023	0.0485	0.370968	5.98765	0.0649708292631199	65376	70695	62970
c3y_0220210	constipation_severity_3y	-0.5077	0.9355	-0.5427	0.5873	0.0622	0.0049	0.0023	0.0363	0.370968	4.65385	0.07311169860362	65376	70928	63169
c3y_0220210	constipation_severity_4y	-0.6597	1.1561	-0.5707	0.5682	0.05	0.0048	0.0023	0.0324	0.370968	4.37838	0.0606484862917729	65376	70926	63174
c3y_0220210	dr0m_0020701_1	1	2.4451	0.6368	0.5242	-0.0013	0.0051	0.0023	0.0087	0.370968	1.58182	-0.00839050663509488	65376	61862	59951
c3y_0220210	dr0m_0020701_3	-1	1.9781	-0.6409	0.5216	0.0033	0.005	0.0023	0.0126	0.370968	2.29091	0.0104031690289812	65376	61862	59951
c3y_0220210	dr0m_bmi	0.2567	0.4361	0.5885	0.5562	0.0137	0.0054	0.0023	0.1436	0.370968	13.0545	0.0113941906829705	65376	76283	63661
c3y_0220210	dr1m_0040501b	1	1.9222	0.673	0.501	0.0011	0.0048	0.0023	0.009	0.370968	1.8	-0.00469005332040341	65376	78831	64622
c3y_0220210	dr1m_bmi	-0.0796	0.3499	-0.2274	0.8201	0.0101	0.0053	0.0023	0.1023	0.370968	10.7684	0.0169531085137928	65376	44861	36900
c3y_0220210	egg_allergy_1hy	0.2216	0.7568	0.2928	0.7697	0.0335	0.0053	0.0023	0.0172	0.370968	2.6875	0.0359477034823168	65376	78217	64762
c3y_0220210	egg_allergy_2y	0.7142	1.068	0.6688	0.5036	0.0294	0.0053	0.0023	0.024	0.370968	3.80952	0.0274089080995245	65376	77970	64879
c3y_0220210	egg_allergy_3y	-0.2792	0.7049	-0.3961	0.692	0.0453	0.0049	0.0023	0.0306	0.370968	4.56716	0.0529874021549125	65376	78335	65138
c3y_0220210	egg_allergy_4y	0.0981	0.6623	0.1481	0.8823	0.0428	0.0053	0.0023	0.0247	0.370968	3.38356	0.0469184755454351	65376	78335	65138
c3y_0220210	egg_allergy_cum_4y	-0.0495	0.5633	-0.0879	0.9299	0.0504	0.0053	0.0023	0.0351	0.370968	4.28049	0.0708252007170595	65376	47286	40585
c3y_0220210	egg_allergy_score_until_4yo	0.3817	0.6188	0.6167	0.5374	0.0576	0.0053	0.0023	0.0558	0.370968	5.58	0.0610799925867926	65376	78209	64752
c3y_0220210	egg_allergy_score_until_4yo_positive	0.3129	0.5636	0.5551	0.5788	0.0546	0.0051	0.0023	0.052	0.370968	5.14851	0.0584505160340136	65376	77269	64391
c3y_0220210	exclusive_breastfeeding_1y	-0.369	0.7686	-0.4801	0.6311	-0.0248	0.005	0.0023	0.0262	0.370968	3.9697	-0.0242694779794712	65376	70580	62891
c3y_0220210	febrile_convulsion_cum_4y	0.1728	0.4425	0.3905	0.6962	0.0066	0.0053	0.0023	0.0888	0.370968	8.07273	0.00511597353412219	65376	69911	60728
c3y_0220210	feeding_type_yesterday_breast_feeding_count_1m	-0.6357	1.1888	-0.5347	0.5928	-6e-04	0.005	0.0023	0.0168	0.370968	2.84746	0.00333839833722671	65376	71319	63504
c3y_0220210	feeding_type_yesterday_formula_feeding_count_1m	-0.8829	1.9947	-0.4426	0.658	0.0025	0.0052	0.0023	0.0086	0.370968	0.754386	0.00665108672907997	65376	71319	63504
c3y_0220210	fever_count_cum_2hy	0.9641	1.4451	0.6671	0.5047	0.0536	0.0051	0.0023	0.0463	0.370968	5.38372	0.0491149730526189	65376	70733	62997
c3y_0220210	fever_count_cum_2y	0.7954	1.2288	0.6473	0.5175	0.0481	0.0052	0.0023	0.036	0.370968	4.44444	0.0458474187967135	65376	69835	62261
c3y_0220210	fever_over_39c_count_cum_2hy	0.7456	1.1695	0.6375	0.5238	0.0568	0.0053	0.0023	0.0364	0.370968	4.08989	0.0557358401114241	65376	70303	62643
c3y_0220210	fever_over_39c_count_cum_2y	0.1843	0.6041	0.305	0.7604	0.0526	0.0053	0.0023	0.0302	0.370968	3.82278	0.0564397567696421	65376	69963	62352
c3y_0220210	first_vaccination_bcg	0.6659	1.7955	0.3709	0.7107	0.0019	0.0054	0.0023	0.0051	0.370968	0.822581	-0.000230497931420086	65376	70710	62985
c3y_0220210	first_vaccination_dpt	NA	NA	NA	NA	NA	NA	0.0023	0.0012	0.370968	0.193548	NA	65376	70089	62458
c3y_0220210	first_vaccination_haemophilus_b_influenzae	NA	NA	NA	NA	NA	NA	0.0023	8e-04	0.370968	0.135593	NA	65376	70889	63148
c3y_0220210	first_vaccination_hbv	1	1.8286	0.7014	0.483	-0.0084	0.0048	0.0023	0.015	0.370968	2.63158	-0.0167509253212056	65376	70610	62909
c3y_0220210	first_vaccination_pneumococcus	NA	NA	NA	NA	-0.0034	0.005	0.0023	-0.0025	0.370968	-0.403226	NA	65376	70839	63104
c3y_0220210	first_vaccination_polio	NA	NA	NA	NA	7.5957e-05	0.0046	0.0023	-0.0064	0.370968	-1.12281	NA	65376	70615	62911
c3y_0220210	first_vaccination_rotavirus	0.4594	1.2156	0.3779	0.7055	-0.0071	0.0046	0.0023	0.0073	0.370968	1.17742	-0.00958898429071656	65376	70773	63044
c3y_0220210	fish_allergy_score_until_4yo_positive	0.3233	1.1385	0.2839	0.7765	0.0187	0.0047	0.0023	0.0081	0.370968	1.55769	0.0256180351237673	65376	39997	35574
c3y_0220210	food_allergy_cum_4y	0.4003	0.6903	0.58	0.5619	0.0647	0.0052	0.0023	0.0458	0.370968	4.77083	0.0784391634193915	65376	56592	48801
c3y_0220210	food_allergy_cum_count_until_4yo	0.2268	0.5374	0.4219	0.6731	0.0538	0.0054	0.0023	0.0447	0.370968	4.96667	0.0740073254401344	65376	46231	39674
c3y_0220210	food_allergy_egg_feeding_status_case_combined_1yh	0.5691	0.867	0.6564	0.5116	0.043	0.005	0.0023	0.0402	0.370968	4.46667	0.0501345392573718	65376	55312	47417
c3y_0220210	food_allergy_egg_feeding_status_case_combined_2y	0.8321	1.1603	0.7171	0.4733	0.0396	0.0048	0.0023	0.0343	0.370968	4.34177	0.0362171820379933	65376	73913	64106
c3y_0220210	food_allergy_egg_feeding_status_case_combined_3y	1	1.52	0.7118	0.4766	0.0464	0.005	0.0023	0.0219	0.370968	2.60714	0.0431598959474511	65376	73913	64106
c3y_0220210	food_allergy_egg_feeding_status_case_combined_4y	0.5221	0.983	0.5311	0.5953	0.045	0.0052	0.0023	0.0133	0.370968	1.77333	0.0464473519537254	65376	73369	63640
c3y_0220210	food_allergy_fish_feeding_status_case_combined_1yh	NA	NA	NA	NA	0.0083	0.0047	0.0023	-0.0077	0.370968	-1.30508	NA	65376	73913	64106
c3y_0220210	food_allergy_fish_feeding_status_case_combined_2y	0.3128	1.6896	0.1851	0.8531	0.0119	0.0048	0.0023	0.0034	0.370968	0.53125	0.0120634678918261	65376	73913	64106
c3y_0220210	food_allergy_fish_feeding_status_case_combined_3y	NA	NA	NA	NA	0.0111	0.005	0.0023	-0.0118	0.370968	-2.40816	NA	65376	73913	64106
c3y_0220210	food_allergy_fruit_feeding_status_case_combined_1yh	-0.1471	1.1044	-0.1332	0.894	0.0143	0.0041	0.0023	0.0068	0.370968	1.21429	0.0161615749604095	65376	73913	64106
c3y_0220210	food_allergy_fruit_feeding_status_case_combined_2y	-1	13.7516	-0.1312	0.8956	0.0155	0.0048	0.0023	0.002	0.370968	0.3125	0.0207222545374338	65376	73913	64106
c3y_0220210	food_allergy_fruit_feeding_status_case_combined_3y	NA	NA	NA	NA	0.0122	0.0047	0.0023	-7e-04	0.370968	-0.107692	NA	65376	73913	64106
c3y_0220210	food_allergy_milk_feeding_status_case_combined_1yh	0.6708	1.2111	0.5539	0.5797	0.0317	0.0044	0.0023	0.0113	0.370968	1.82258	0.0314076936883741	65376	72901	63225
c3y_0220210	food_allergy_milk_feeding_status_case_combined_2y	0.6406	1.0839	0.591	0.5545	0.017	0.0049	0.0023	0.0185	0.370968	2.84615	0.014405649843047	65376	73913	64106
c3y_0220210	food_allergy_milk_feeding_status_case_combined_3y	0.4122	1.1181	0.3686	0.7124	0.0217	0.0051	0.0023	0.0097	0.370968	1.49231	0.0217139420246213	65376	73913	64106
c3y_0220210	food_allergy_milk_feeding_status_case_combined_4y	1	2.2617	0.6552	0.5123	0.0141	0.0051	0.0023	0.0075	0.370968	1.10294	0.00924072512965583	65376	73310	63591
c3y_0220210	food_allergy_non_peanuts_nuts_feeding_status_case_combined_4y	0.5836	1.4297	0.4082	0.6831	0.0122	0.0051	0.0023	0.0075	0.370968	0.9375	0.010903077061553	65376	73371	63657
c3y_0220210	food_allergy_nuts_feeding_status_case_combined_1yh	1	1.5079	0.6892	0.4907	-0.01	0.0048	0.0023	0.0278	0.370968	3.97143	-0.0194475278857894	65376	73913	64106
c3y_0220210	food_allergy_nuts_feeding_status_case_combined_2y	0.3422	0.7873	0.4347	0.6638	0.0062	0.0049	0.0023	0.0206	0.370968	2.98551	0.00441829891271662	65376	73913	64106
c3y_0220210	food_allergy_nuts_feeding_status_case_combined_3y	-0.0188	0.6427	-0.0292	0.9767	0.0215	0.0051	0.0023	0.0233	0.370968	2.94937	0.0238366698411814	65376	73406	63670
c3y_0220210	food_allergy_peanuts_feeding_status_case_combined_4y	-0.1234	1.1542	-0.1069	0.9148	0.0171	0.0049	0.0023	0.0073	0.370968	1.01389	0.0192158106167738	65376	73224	63548
c3y_0220210	food_allergy_score_cum_count_until_4yo	0.3513	0.5738	0.6121	0.5404	0.0661	0.0052	0.0023	0.064	0.370968	6.09524	0.0894834957647244	65376	47206	40470
c3y_0220210	food_allergy_sesame_feeding_status_case_combined_1yh	0.9017	1.6361	0.5511	0.5816	0.0065	0.0047	0.0023	0.0083	0.370968	1.22059	0.00312515852832936	65376	73913	64106
c3y_0220210	food_allergy_sesame_feeding_status_case_combined_2y	NA	NA	NA	NA	0.0085	0.0052	0.0023	-0.0116	0.370968	-2	NA	65376	73913	64106
c3y_0220210	food_allergy_sesame_feeding_status_case_combined_3y	0.98	2.4101	0.4066	0.6843	0.0032	0.0047	0.0023	0.0033	0.370968	0.540984	0.000776904032778417	65376	73679	63918
c3y_0220210	food_allergy_shellfish_feeding_status_case_combined_1yh	0.9529	1.3494	0.7062	0.4801	-5e-04	0.0049	0.0023	0.0297	0.370968	4.30435	-0.00855605089765859	65376	73765	63988
c3y_0220210	food_allergy_shellfish_feeding_status_case_combined_2y	0.7252	1.3996	0.5181	0.6044	0.0076	0.0048	0.0023	0.0117	0.370968	1.82812	0.00451074836230333	65376	73913	64106
c3y_0220210	food_allergy_shellfish_feeding_status_case_combined_3y	0.2419	2.0526	0.1178	0.9062	0.0101	0.0051	0.0023	0.0023	0.370968	0.338235	0.0104195659222192	65376	73913	64106
c3y_0220210	food_allergy_shellfish_feeding_status_case_combined_4y	0.7079	1.0862	0.6517	0.5146	0.0083	0.0048	0.0023	0.0249	0.370968	3.32	0.00374508704517544	65376	73011	63355
c3y_0220210	food_allergy_soba_feeding_status_case_combined_1yh	0.3864	0.8299	0.4656	0.6415	0.003	0.0052	0.0023	0.0249	0.370968	3.95238	0.000333460157995388	65376	73913	64106
c3y_0220210	food_allergy_soba_feeding_status_case_combined_2y	-0.8002	1.3456	-0.5947	0.5521	0.014	0.0053	0.0023	0.0143	0.370968	2.2	0.0200548728244612	65376	72761	63114
c3y_0220210	food_allergy_soba_feeding_status_case_combined_3y	0.795	1.6897	0.4705	0.638	0.0096	0.0051	0.0023	0.0059	0.370968	0.819444	0.00751202593571279	65376	73913	64106
c3y_0220210	food_allergy_soba_feeding_status_case_combined_4y	-0.3668	1.1677	-0.3141	0.7534	0.01	0.005	0.0023	0.0094	0.370968	1.32394	0.0126408631703252	65376	73629	63878
c3y_0220210	food_allergy_wheat_feeding_status_case_combined_1yh	-0.7439	1.4219	-0.5231	0.6009	0.0241	0.0044	0.0023	0.008	0.370968	1.45455	0.029475817001192	65376	73913	64106
c3y_0220210	fruit_allergy_score_until_4yo_positive	-0.6256	1.1878	-0.5267	0.5984	0.0249	0.0044	0.0023	0.0137	0.370968	2.20968	0.0397681673682784	65376	39706	35301
c3y_0220210	ft1b_0080001	0.5022	0.8895	0.5646	0.5723	0.0148	0.0054	0.0023	0.0438	0.370968	3.68067	0.0110022276986252	65376	61095	59249
c3y_0220210	ft1b_0400001	-0.2397	0.6504	-0.3685	0.7125	0.0084	0.005	0.0023	0.0545	0.370968	4.12879	0.0119841305714067	65376	61156	59306
c3y_0220210	ft1b_0410001	-0.5806	0.9757	-0.5951	0.5518	0.0062	0.0049	0.0023	0.0599	0.370968	3.94079	0.0138640854560921	65376	61118	59271
c3y_0220210	ft1b_0420001	-0.3414	0.7683	-0.4444	0.6567	0.0065	0.0047	0.0023	0.0544	0.370968	3.62667	0.0110699975444227	65376	61089	59245
c3y_0220210	ft1b_0430001	0.6366	1.0779	0.5906	0.5548	-0.0119	0.0047	0.0023	0.0461	0.370968	3.17931	-0.0196589689043268	65376	61862	59951
c3y_0220210	ft1b_0440001	-1	1.7075	-0.662	0.508	2e-04	0.0053	0.0023	0.053	0.370968	4.24	0.0130569496213334	65376	61862	59951
c3y_0220210	ft1b_0450001	0.4548	0.8873	0.5126	0.6082	-0.0026	0.0054	0.0023	0.0486	0.370968	4.58491	-0.00776623171891201	65376	61862	59951
c3y_0220210	ft1b_0460001	-0.2573	0.6806	-0.3781	0.7054	-0.0043	0.0053	0.0023	0.0516	0.370968	4.96154	-0.00180759149421539	65376	61862	59951
c3y_0220210	ft1b_0470001b	NA	NA	NA	NA	0.0233	0.005	0.0023	-0.0046	0.370968	-0.479167	NA	65376	77939	64851
c3y_0220210	ft1b_0480001	-0.3193	0.7324	-0.4359	0.6629	-0.0015	0.0047	0.0023	0.0568	0.370968	3.44242	0.00212187617267207	65376	61862	59951
c3y_0220210	gastroenteritis_cum_2y	-0.5937	1.3858	-0.4284	0.6683	0.0371	0.0046	0.0023	0.0158	0.370968	2.07895	0.044780750269479	65376	71709	62267
c3y_0220210	hand_foot_and_mouth_disease_cum_2y	NA	NA	NA	NA	0.0306	0.0049	0.0023	-6e-04	0.370968	-0.0810811	NA	65376	73913	64106
c3y_0220210	hba1c_ngsp_early	-0.2949	0.5924	-0.4979	0.6186	-0.0024	0.0052	0.0023	0.0558	0.370968	6.2	0.00078327622575889	65376	71319	63504
c3y_0220210	herpangina_cum_2y	0.4592	1.2265	0.3744	0.7081	0.0283	0.0049	0.0023	0.0091	0.370968	1.26389	0.0287504416633235	65376	73913	64106
c3y_0220210	hg	-0.5471	0.8921	-0.6133	0.5397	0.0065	0.0052	0.0023	0.078	0.370968	1.93069	0.0151934094268692	65376	64328	58188
c3y_0220210	hsv_infection_cum_2y	0.1293	1.7657	0.0732	0.9416	0.0048	0.0048	0.0023	0.0026	0.370968	0.472727	0.00486962649719453	65376	70902	63163
c3y_0220210	influenza_viral_infections_cum_4y	1	1.8385	0.6583	0.5103	0.0212	0.0049	0.0023	0.0286	0.370968	3.91781	0.0133550029484445	65376	70204	62544
c3y_0220210	intellectual_and_developmental_disability_including_language_delay_cum_4y	NA	NA	NA	NA	NA	NA	0.0023	2e-04	0.370968	0.030303	NA	65376	70804	63080
c3y_0220210	isacc_modified_current_runny_nose_autumn_2y	0.0431	2.969	0.0145	0.9884	0.2486	0.0049	0.0023	0.0014	0.370968	0.237288	0.26772590679941	65376	71319	63504
c3y_0220210	isacc_modified_current_runny_nose_autumn_3y	0.1325	1.6251	0.0815	0.935	0.7478	0.0061	0.0023	0.0039	0.370968	0.590909	0.809088490253378	65376	70753	63024
c3y_0220210	isacc_modified_current_runny_nose_autumn_4y	NA	NA	NA	NA	0.2809	0.0051	0.0023	-0.0066	0.370968	-1.06452	NA	65376	71319	63504
c3y_0220210	isacc_modified_current_runny_nose_nonpollen_season_2y	NA	NA	NA	NA	NA	NA	0.0023	5e-04	0.370968	0.0746269	NA	65376	71319	63504
c3y_0220210	isacc_modified_current_runny_nose_nonpollen_season_3y	NA	NA	NA	NA	0.5498	0.0057	0.0023	-0.0024	0.370968	-0.393443	NA	65376	70959	63209
c3y_0220210	isacc_modified_current_runny_nose_nonpollen_season_4y	NA	NA	NA	NA	NA	NA	0.0023	0.001	0.370968	0.149254	NA	65376	71319	63504
c3y_0220210	isacc_modified_current_runny_nose_pollen_season_2y	NA	NA	NA	NA	NA	NA	0.0023	6e-04	0.370968	0.0983607	NA	65376	71319	63504
c3y_0220210	isacc_modified_current_runny_nose_pollen_season_3y	0.5157	1.193	0.4323	0.6655	0.3718	0.0054	0.0023	0.0055	0.370968	0.833333	0.40096649048573	65376	70749	63020
c3y_0220210	isacc_modified_current_runny_nose_pollen_season_4y	-0.0664	1.0322	-0.0643	0.9487	0.2068	0.005	0.0023	0.0103	0.370968	1.43056	0.224099159707096	65376	71319	63504
c3y_0220210	isacc_modified_current_runny_nose_spring_2y	1	4.2272	0.4863	0.6267	0.1627	0.0053	0.0023	0.0019	0.370968	0.301587	0.171005241534936	65376	71319	63504
c3y_0220210	isacc_modified_current_runny_nose_spring_3y	0.4224	1.6754	0.2521	0.801	0.3612	0.005	0.0023	0.0027	0.370968	0.428571	0.389214485802012	65376	70932	63183
c3y_0220210	isacc_modified_current_runny_nose_spring_4y	0.7694	1.3545	0.568	0.57	0.1976	0.0049	0.0023	0.0091	0.370968	1.28169	0.21014913678281	65376	71319	63504
c3y_0220210	isacc_modified_current_runny_nose_summer_2y	NA	NA	NA	NA	0.1563	0.0051	0.0023	-7e-04	0.370968	-0.118644	NA	65376	71319	63504
c3y_0220210	isacc_modified_current_runny_nose_summer_3y	1	8.1483	0.4732	0.6361	0.3325	0.005	0.0023	0.0024	0.370968	0.358209	0.349891284375768	65376	71021	63264
c3y_0220210	isacc_modified_current_runny_nose_summer_4y	NA	NA	NA	NA	0.1674	0.0047	0.0023	-3e-04	0.370968	-0.0379747	NA	65376	71319	63504
c3y_0220210	isacc_modified_current_runny_nose_winter_2y	-0.069	1.3565	-0.0509	0.9594	0.174	0.0054	0.0023	0.0049	0.370968	0.742424	0.188002651410898	65376	71319	63504
c3y_0220210	isacc_modified_current_runny_nose_winter_3y	NA	NA	NA	NA	0.3783	0.0055	0.0023	-9e-04	0.370968	-0.160714	NA	65376	70787	63045
c3y_0220210	isacc_modified_current_runny_nose_winter_4y	NA	NA	NA	NA	0.1991	0.0055	0.0023	-0.0038	0.370968	-0.535211	NA	65376	71319	63504
c3y_0220210	kawasaki_disease_cum_4y	NA	NA	NA	NA	-0.0043	0.0051	0.0023	-6e-04	0.370968	-0.0967742	NA	65376	73012	63369
c3y_0220210	length_of_labor	0.9784	1.4643	0.6682	0.504	-0.0012	0.0048	0.0023	0.0336	0.370968	4.73239	-0.0100807943564715	65376	70444	62760
c3y_0220210	low_birth_weight	0.0206	0.5095	0.0404	0.9678	-0.0027	0.0048	0.0023	0.0312	0.370968	4.8	-0.00313045621351806	65376	71319	63504
c3y_0220210	lower_respiratory_tract_infection_cum_2y	1	2.1354	0.6778	0.4979	0.0296	0.005	0.0023	0.0186	0.370968	2.58333	0.0228696956799175	65376	73913	64106
c3y_0220210	m0mb_0410001	-0.4821	0.7463	-0.646	0.5183	-0.0044	0.0053	0.0023	0.0693	0.370968	6.41667	0.00172432504351479	65376	64642	64642
c3y_0220210	m0mb_0420001	-0.1894	0.4901	-0.3865	0.6991	-0.0067	0.0053	0.0023	0.0712	0.370968	6.47273	-0.00447847422806572	65376	64701	64701
c3y_0220210	m0mb_0430001	0.1192	0.4209	0.2832	0.777	-0.0019	0.0054	0.0023	0.062	0.370968	4.46043	-0.0034454206995011	65376	64718	64718
c3y_0220210	m0mb_0450001	0.5776	0.9825	0.5879	0.5566	0.0093	0.005	0.0023	0.0209	0.370968	3.16667	0.00540676598824466	65376	64700	64700
c3y_0220210	m0mb_0460001	-0.338	0.7315	-0.4621	0.644	0.0043	0.0047	0.0023	0.0224	0.370968	3.5	0.00709487601429425	65376	61264	59407
c3y_0220210	m0mb_0480001	-0.011	0.4239	-0.0259	0.9794	-0.003	0.0053	0.0023	0.0638	0.370968	6.44444	-0.00317059649025251	65376	61195	59344
c3y_0220210	m1m_0030001_1	NA	NA	NA	NA	NA	NA	0.0023	0.0011	0.370968	0.186441	NA	65376	61862	59951
c3y_0220210	m1m_0030001_2	1	2.1061	0.6209	0.5347	-0.0102	0.0054	0.0023	0.0098	0.370968	1.46269	-0.0165284597570184	65376	65116	65116
c3y_0220210	m1m_0030001_3	NA	NA	NA	NA	0.0067	0.0052	0.0023	-0.0104	0.370968	-1.92593	NA	65376	61679	59781
c3y_0220210	m1m_0040001_1	-0.6761	1.1889	-0.5686	0.5696	0.012	0.0051	0.0023	0.0166	0.370968	2.72131	0.01685006808028	65376	66800	63376
c3y_0220210	m1m_0040001_2	-0.6573	2.4879	-0.2642	0.7916	0.0117	0.005	0.0023	0.0022	0.370968	0.431373	0.0137167811676852	65376	66687	63284
c3y_0220210	m1m_0040001_4	1	1.8884	0.6463	0.5181	-0.0147	0.0057	0.0023	0.0173	0.370968	2.74603	-0.0234076977523838	65376	68351	63481
c3y_0220210	m1m_0040001_6	NA	NA	NA	NA	-0.0011	0.0051	0.0023	-0.0088	0.370968	-1.76	NA	65376	68056	63233
c3y_0220210	m1m_0250001_1	0.3724	0.8358	0.4456	0.6559	0.0243	0.0049	0.0023	0.0132	0.370968	2.09524	0.0224710312954893	65376	65116	65116
c3y_0220210	m1m_0250001_2	-0.3611	0.8969	-0.4026	0.6873	-0.0259	0.0047	0.0023	0.0101	0.370968	1.60317	-0.0259320749076972	65376	61679	59781
c3y_0220210	m1m_0250001_3	-1	2.4379	-0.427	0.6694	-0.0056	0.0044	0.0023	0.0035	0.370968	0.603448	-0.00293129627772436	65376	59836	59606
c3y_0220210	m1m_0260001_1	-0.7236	1.3468	-0.5373	0.5911	-0.0182	0.0054	0.0023	0.0079	0.370968	1.36207	-0.0171949084306728	65376	69837	60905
c3y_0220210	m1m_0260001_2	0.2452	1.1169	0.2195	0.8262	0.0188	0.0051	0.0023	0.0055	0.370968	0.901639	0.0200634153369959	65376	69837	60905
c3y_0220210	m1m_bed_time	NA	NA	NA	NA	NA	NA	0.0023	2e-04	0.370968	0.0350877	NA	65376	71319	63504
c3y_0220210	m1m_nap_count	-0.1238	0.5831	-0.2122	0.8319	-0.0064	0.0052	0.0023	0.0286	0.370968	4.4	-0.00597030727675671	65376	71319	63504
c3y_0220210	m1m_night_wake_up_count	0.4695	0.9465	0.496	0.6199	-0.0016	0.0046	0.0023	0.0238	0.370968	3.83871	-0.00526306157275728	65376	71319	63504
c3y_0220210	m1m_sleep_time_day	-0.3724	0.676	-0.5508	0.5818	0.0141	0.0053	0.0023	0.0395	0.370968	6.69492	0.0191134579809224	65376	71319	63504
c3y_0220210	m1m_sleep_time_night	-0.6546	1.2501	-0.5236	0.6005	-0.003	0.0052	0.0023	0.0141	0.370968	2.2381	0.000506173273171582	65376	71319	63504
c3y_0220210	m1m_total_sleep_time	-0.5297	0.9207	-0.5753	0.5651	0.0078	0.0054	0.0023	0.028	0.370968	4.66667	0.0128332965694413	65376	71319	63504
c3y_0220210	m1m_wake_up_time	-0.3071	0.806	-0.381	0.7032	0.0072	0.0048	0.0023	0.0249	0.370968	3.19231	0.0102053143188002	65376	71319	63504
c3y_0220210	mbpfas0001b	1	3.8048	0.5675	0.5703	-0.0065	0.005	0.0023	0.0136	0.370968	0.660194	-0.01937264518784	65376	78335	65138
c3y_0220210	mbpfas0007	-1	6.0308	-0.3834	0.7014	-0.0066	0.0052	0.0023	0.0067	0.370968	0.345361	0.0020796072864359	65376	60951	59453
c3y_0220210	mbpfas0009	0.8472	1.441	0.5879	0.5566	-0.0163	0.0052	0.0023	0.054	0.370968	2.45455	-0.0278137258344052	65376	59290	57727
c3y_0220210	mbpfas0013	-0.2399	0.8283	-0.2897	0.7721	-0.0153	0.005	0.0023	0.0495	0.370968	2.25	-0.0147587590743725	65376	79490	65140
c3y_0220210	mbpfas0017	-1	1.7511	-0.6019	0.5473	-0.0114	0.0052	0.0023	0.0561	0.370968	2.55	-0.000743845386556344	65376	77888	64088
c3y_0220210	mbpfas0021	-1	4.1856	-0.5497	0.5826	-0.0033	0.0049	0.0023	0.0148	0.370968	0.714976	0.00988593584033271	65376	71814	62439
c3y_0220210	mbpfas0025	NA	NA	NA	NA	-0.0071	0.0046	0.0023	-0.001	0.370968	-0.046729	NA	65376	38984	35157
c3y_0220210	mbpfas0029	-1	2.1891	-0.5997	0.5487	0.0016	0.0047	0.0023	0.0334	0.370968	1.63725	0.0137325156751375	65376	52971	47568
c3y_0220210	mbpfas0039b	NA	NA	NA	NA	NA	NA	0.0023	0.0042	0.370968	0.214286	NA	65376	78335	65138
c3y_0220210	mbpfas0041	NA	NA	NA	NA	NA	NA	0.0023	0.0047	0.370968	0.20524	NA	65376	60310	55205
c3y_0220210	mbpfas0045	NA	NA	NA	NA	-0.0062	0.0052	0.0023	-0.008	0.370968	-0.451977	NA	65376	61559	57572
c3y_0220210	mbpfas0047	-0.9745	1.6047	-0.6073	0.5437	-0.0127	0.0047	0.0023	0.0515	0.370968	2.48792	-0.0035347033262438	65376	58782	56057
c3y_0220210	mbpfas0053b	1	2.8137	0.6022	0.547	-0.0035	0.0047	0.0023	0.0222	0.370968	1.21978	-0.0161521559260933	65376	78335	65138
c3y_0220210	mbpfas0067b	0.5138	1.1621	0.4421	0.6584	-0.0087	0.0046	0.0023	0.0296	0.370968	1.5914	-0.0171314227631263	65376	47125	38273
c3y_0220210	mbpfas0073	-0.1002	0.7351	-0.1363	0.8916	-0.0083	0.005	0.0023	0.0626	0.370968	2.69828	-0.00776674449425527	65376	59324	59322
c3y_0220210	milk_allergy_1hy	0.5194	0.9452	0.5495	0.5826	0.0272	0.0047	0.0023	0.0138	0.370968	2.15625	0.0275805812106799	65376	76690	63596
c3y_0220210	milk_allergy_2y	-0.1921	0.9568	-0.2007	0.8409	0.0175	0.0051	0.0023	0.0113	0.370968	1.79365	0.0203917137066638	65376	77835	64770
c3y_0220210	milk_allergy_3y	-1	6.6281	-0.3064	0.7593	0.0281	0.0049	0.0023	0.0017	0.370968	0.288136	0.0350045785583911	65376	77968	64887
c3y_0220210	milk_allergy_cum_4y	0.377	0.8237	0.4577	0.6471	0.029	0.005	0.0023	0.0203	0.370968	3.02985	0.0364828123205954	65376	50028	42916
c3y_0220210	milk_allergy_score_until_4yo	0.2322	0.5709	0.4066	0.6843	0.0408	0.005	0.0023	0.0317	0.370968	4.28378	0.0444687428895512	65376	75758	62843
c3y_0220210	milk_allergy_score_until_4yo_positive	0.1834	0.5549	0.3306	0.741	0.0428	0.0051	0.0023	0.0309	0.370968	4.06579	0.0464386647949732	65376	78465	64933
c3y_0220210	mn	0.2601	0.5675	0.4584	0.6466	0.006	0.0058	0.0023	0.0781	0.370968	4.91195	0.00314999103919105	65376	62863	59112
c3y_0220210	mt1b_0020001	0.1495	0.5188	0.2882	0.7732	0.0381	0.0053	0.0023	0.0349	0.370968	4.30864	0.040241518687654	65376	60039	58466
c3y_0220210	mt1b_0020101	0.2574	0.6123	0.4204	0.6742	0.0361	0.0052	0.0023	0.0332	0.370968	4.25641	0.037509089862193	65376	59184	57448
c3y_0220210	mt1b_0030001	0.3336	0.7089	0.4706	0.6379	0.0234	0.0052	0.0023	0.0286	0.370968	3.575	0.0225681576715104	65376	61291	59432
c3y_0220210	mt1b_0030101	0.2328	0.6386	0.3645	0.7155	0.0239	0.0052	0.0023	0.0294	0.370968	3.58537	0.0224414704216404	65376	64843	64843
c3y_0220210	mt1b_0040001b	0.7264	1.2566	0.5781	0.5632	0.0157	0.0046	0.0023	0.015	0.370968	2.58621	0.013120305770483	65376	78010	64910
c3y_0220210	mt1b_0040101b	0.7748	1.3315	0.5819	0.5606	0.0167	0.0046	0.0023	0.0141	0.370968	2.35	0.0140888954488727	65376	77898	64821
c3y_0220210	mt1b_0050001	1	1.8119	0.6927	0.4885	0.02	0.0049	0.0023	0.0302	0.370968	4.50746	0.00979506393776457	65376	64763	64763
c3y_0220210	mt1b_0050101	1	1.8849	0.6948	0.4872	0.0201	0.005	0.0023	0.03	0.370968	4.34783	0.0104564680174977	65376	68351	63481
c3y_0220210	mt1b_0060001	0.6734	1.105	0.6094	0.5422	0.0143	0.0054	0.0023	0.02	0.370968	2.85714	0.0106097262547195	65376	68351	63481
c3y_0220210	mt1b_0060101	0.4908	0.9121	0.5381	0.5905	0.0133	0.0054	0.0023	0.0191	0.370968	2.72857	0.0110142603454668	65376	70178	63670
c3y_0220210	mt1b_0080001	0.9295	1.2852	0.7233	0.4695	0.0259	0.0051	0.0023	0.0576	0.370968	6.32967	0.0173822700031051	65376	70178	63670
c3y_0220210	mt1b_0100101	0.8991	1.3354	0.6733	0.5008	-0.0026	0.0054	0.0023	0.0571	0.370968	3.48171	-0.0134665716230018	65376	61849	59950
c3y_0220210	mt1b_0100201	0.3881	0.7373	0.5264	0.5986	-0.0057	0.0051	0.0023	0.055	0.370968	6.11111	-0.0107217656546576	65376	61845	59950
c3y_0220210	mt1b_0100301	0.2969	0.7156	0.4149	0.6782	-0.0086	0.0053	0.0023	0.034	0.370968	4.72222	-0.0119661141929438	65376	61849	59950
c3y_0220210	mt1b_0100401	0.196	0.6192	0.3165	0.7516	-0.0035	0.0053	0.0023	0.039	0.370968	5.34247	-0.00568700870854921	65376	61845	59950
c3y_0220210	mt1b_0100501	-0.3956	0.6874	-0.5755	0.565	0.0048	0.0046	0.0023	0.0606	0.370968	5.66355	0.0100830003883684	65376	61843	59950
c3y_0220210	mt1b_0100601	-0.1685	0.4858	-0.3469	0.7287	-0.002	0.0047	0.0023	0.0596	0.370968	5.51852	-0.000153274854489807	65376	61844	59950
c3y_0220210	mt1b_0100701	0.2237	0.5418	0.4128	0.6797	-0.0162	0.005	0.0023	0.0456	0.370968	5.92208	-0.0199560712753894	65376	61844	59950
c3y_0220210	mt1b_0100801	-0.0137	0.3436	-0.0399	0.9681	-2e-04	0.0056	0.0023	0.0914	0.370968	7.87931	-1.41712329897371e-05	65376	61844	59950
c3y_0220210	mt1b_0200101	0.4396	0.7611	0.5776	0.5635	-0.0193	0.0048	0.0023	0.0567	0.370968	5.0177	-0.0262758165293492	65376	61845	59950
c3y_0220210	mt1b_0200201	-0.6025	0.9485	-0.6353	0.5253	0.0153	0.0048	0.0023	0.0537	0.370968	4.92661	0.023592444452885	65376	61845	59950
c3y_0220210	mt1b_0200301	-0.8088	1.2214	-0.6622	0.5079	0.0035	0.0048	0.0023	0.0432	0.370968	4.69565	0.0120712014682488	65376	61143	59295
c3y_0220210	mt1b_0200401	0.6212	0.9477	0.6555	0.5122	0.0169	0.005	0.0023	0.0552	0.370968	5.52	0.0112531071878862	65376	61845	59950
c3y_0220210	mt1b_0200501	-0.0033	0.7775	-0.0043	0.9966	0.0076	0.0052	0.0023	0.026	0.370968	1.9697	0.00820338533636003	65376	61849	59950
c3y_0220210	mt1b_0400001	-0.1535	0.4343	-0.3535	0.7237	-0.0135	0.0048	0.0023	0.0725	0.370968	6.90476	-0.0128244534380968	65376	61845	59950
c3y_0220210	mt1b_0410001	0.0131	0.4419	0.0297	0.9763	-0.0194	0.0049	0.0023	0.0631	0.370968	6.8587	-0.0214466529646041	65376	61849	59950
c3y_0220210	mt1b_0420001	0.2832	0.6776	0.4179	0.676	-0.0168	0.0049	0.0023	0.0587	0.370968	6.52222	-0.0217834433035285	65376	61849	59950
c3y_0220210	mt1b_0430001	0.5134	0.8097	0.634	0.5261	-0.011	0.005	0.0023	0.058	0.370968	4.87395	-0.0181517827728468	65376	61849	59950
c3y_0220210	mt1b_0440001	-3e-04	0.5748	-5e-04	0.9996	-0.0161	0.0054	0.0023	0.0611	0.370968	6.17172	-0.0176405488617966	65376	61849	59950
c3y_0220210	mt1b_0450001	0.6336	1.0384	0.6102	0.5417	-0.0029	0.0046	0.0023	0.029	0.370968	4.14286	-0.00840434790139708	65376	69461	63092
c3y_0220210	mt1b_0460001	-0.2339	0.6059	-0.386	0.6995	-0.0088	0.0046	0.0023	0.0312	0.370968	4.52174	-0.007552900705398	65376	69328	62979
c3y_0220210	mt1b_0470001	NA	NA	NA	NA	0.0255	0.0052	0.0023	-0.0051	0.370968	-0.87931	NA	65376	69297	62953
c3y_0220210	mt1b_0480001	0.5653	0.9361	0.6039	0.5459	-0.0213	0.0054	0.0023	0.0615	0.370968	5.6422	-0.0304962013934261	65376	69223	62884
c3y_0220210	mt1u_0010001	1	1.6952	0.6421	0.5208	-0.0025	0.0049	0.0023	0.0165	0.370968	2.79661	-0.00946860087851622	65376	69258	62915
c3y_0220210	mt1u_0020001	1	1.5634	0.6413	0.5213	-0.0048	0.0048	0.0023	0.013	0.370968	2.13115	-0.0106995553084107	65376	69212	62882
c3y_0220210	mt2b_0410001	-0.2597	0.5134	-0.5058	0.613	-0.0137	0.0054	0.0023	0.0775	0.370968	6.73913	-0.0116567701913741	65376	69260	62925
c3y_0220210	mt2b_0420001	-0.0587	0.4277	-0.1373	0.8908	-0.0158	0.0053	0.0023	0.0791	0.370968	6.76068	-0.0168016658004712	65376	69261	62923
c3y_0220210	mt2b_0430001	0.1837	0.4216	0.4357	0.663	-0.0043	0.0047	0.0023	0.0853	0.370968	5.29814	-0.00750882982676866	65376	69210	62877
c3y_0220210	mt2b_0450001	0.6284	0.8849	0.7102	0.4776	-0.0043	0.0048	0.0023	0.0514	0.370968	6.425	-0.0116946702588521	65376	67753	62973
c3y_0220210	mt2b_0460001	-0.1275	0.4878	-0.2613	0.7938	-0.0077	0.0049	0.0023	0.0452	0.370968	5.38095	-0.00700971339115599	65376	67701	62920
c3y_0220210	mt2b_0480001	0.2478	0.5531	0.448	0.6542	-0.0161	0.0054	0.0023	0.0758	0.370968	5.57353	-0.021142801864218	65376	67637	62864
c3y_0220210	mt2b_0490001	0.8625	1.3425	0.6424	0.5206	-0.0212	0.0049	0.0023	0.0271	0.370968	3.56579	-0.0296686009949131	65376	67658	62886
c3y_0220210	mt2u_0010001	-0.5249	0.9171	-0.5724	0.5671	0.0066	0.005	0.0023	0.0227	0.370968	3.72131	0.0109121139460005	65376	67613	62844
c3y_0220210	mt2u_0020001	-0.7381	1.1337	-0.651	0.515	0.0045	0.005	0.0023	0.0228	0.370968	3.8	0.0102327842967319	65376	67669	62895
c3y_0220210	mumps_cum_4y	-0.3849	1.7127	-0.2247	0.8222	0.0231	0.005	0.0023	0.0044	0.370968	0.594595	0.0262192384980109	65376	70887	63137
c3y_0220210	mycotic_or_fungal_infection_cum_2y	-0.4414	1.43	-0.3087	0.7576	0.0247	0.0047	0.0023	0.0053	0.370968	0.929825	0.02826303221071	65376	70984	63222
c3y_0220210	nuts_allergy_score_until_4yo_positive	-0.0466	1.0113	-0.0461	0.9632	0.0378	0.0049	0.0023	0.0098	0.370968	1.44118	0.0526046669025226	65376	46817	40166
c3y_0220210	otitis_media_cum_2y	0.2456	0.6513	0.3771	0.7061	0.0618	0.0046	0.0023	0.0243	0.370968	3.68182	0.0660595968942324	65376	73913	64106
c3y_0220210	out_of_night_diapers_age_4y	1	1.9452	0.6769	0.4984	-0.0129	0.0048	0.0023	0.0304	0.370968	2.15603	-0.0252977642341838	65376	71319	63504
c3y_0220210	participant_reported_food_allergy_cum_4y	0.4444	0.7266	0.6116	0.5408	0.0503	0.0053	0.0023	0.0429	0.370968	4.71429	0.0666251938558977	65376	46463	39877
c3y_0220210	pb	-0.3979	0.72	-0.5527	0.5805	0.0233	0.0048	0.0023	0.0508	0.370968	6.51282	0.0399074804572964	65376	40817	34852
c3y_0220210	peanuts_allergy_score_4yo_positive	-0.3087	3.3537	-0.092	0.9267	0.0314	0.0048	0.0023	0.0018	0.370968	0.28125	0.0404565327319927	65376	55465	47573
c3y_0220210	premature_birth	0.4917	1.3044	0.377	0.7062	-0.0049	0.005	0.0023	0.0091	0.370968	1.56897	-0.00756137803691064	65376	71319	63504
c3y_0220210	psychomotor_developmental_delay_cum_4y	NA	NA	NA	NA	0.0134	0.005	0.0023	-0.0018	0.370968	-0.295082	NA	65376	70894	63144
c3y_0220210	roseola_infantum_cum_2y	0.4046	1.0039	0.4031	0.6869	0.0091	0.0049	0.0023	0.0126	0.370968	2	0.00776267104850057	65376	73656	63896
c3y_0220210	rsv_infection_cum_2y	0.1522	0.5672	0.2684	0.7884	0.0203	0.0048	0.0023	0.0361	0.370968	5.30882	0.020902972495827	65376	70862	63133
c3y_0220210	sccon003	0.7317	1.0693	0.6842	0.4938	0.0111	0.0048	0.0023	0.0704	0.370968	8.38095	0.00277319757133494	65376	61277	58637
c3y_0220210	sccon005	-0.6363	1.0693	-0.5951	0.5518	0.0107	0.0051	0.0023	0.0252	0.370968	3.76119	0.0159713979950719	65376	62924	62924
c3y_0220210	se	-0.1618	0.4461	-0.3628	0.7168	-0.0026	0.0053	0.0023	0.0628	0.370968	1.82558	-0.00100689796879605	65376	60593	56076
c3y_0220210	shellfish_allergy_score_until_4yo_positive	-1	3.0612	-0.3407	0.7333	0.0302	0.0048	0.0023	0.0027	0.370968	0.442623	0.0354918203863763	65376	73600	63860
c3y_0220210	soba_allergy_score_until_4yo_positive	-0.4938	1.273	-0.3879	0.6981	0.0271	0.005	0.0023	0.0105	0.370968	1.75	0.0320446804419422	65376	73768	63985
c3y_0220210	soybean_allergy_score_until_4yo_positive	1	2.2009	0.596	0.5512	0.0223	0.0047	0.0023	0.0084	0.370968	1.29231	0.0262322718580135	65376	43845	37477
c3y_0220210	streptococcus_pyogenes_cum_4y	1	2.848	0.6629	0.5074	0.0217	0.0055	0.0023	0.0062	0.370968	0.984127	0.0163064251612228	65376	71075	63304
c3y_0220210	ucbb_0080001b	0.5378	0.9648	0.5575	0.5772	-0.0071	0.0055	0.0023	0.029	0.370968	4.83333	-0.0124001212433602	65376	78038	64911
c3y_0220210	ucbb_0410001	0.1371	0.3081	0.4449	0.6564	-0.0026	0.0064	0.0023	0.3582	0.370968	8.3109	-0.00835335673083102	65376	67682	62909
c3y_0220210	ucbb_0420001	0.2269	0.4045	0.561	0.5748	-0.0051	0.0062	0.0023	0.3484	0.370968	7.81166	-0.0146558468454892	65376	67658	62884
c3y_0220210	ucbb_0430001	0.4867	0.7156	0.6802	0.4964	-0.0256	0.0064	0.0023	0.2981	0.370968	4.26466	-0.0459516736851034	65376	64819	64819
c3y_0220210	ucbb_0450001	-0.2329	0.4166	-0.559	0.5762	0.0072	0.0053	0.0023	0.0986	0.370968	10.9556	0.0113271948210996	65376	64752	64752
c3y_0220210	ucbb_0460001	-0.3449	0.5364	-0.6429	0.5203	0.0104	0.0053	0.0023	0.0956	0.370968	10.5055	0.0163915593748033	65376	64676	64676
c3y_0220210	ucbb_0480001	0.1952	0.3679	0.5304	0.5958	-6e-04	0.0064	0.0023	0.3442	0.370968	7.23109	-0.00753560504381281	65376	64687	64687
c3y_0220210	upper_respiratory_tract_infection_cum_2y	0.7109	1.3177	0.5395	0.5896	0.0203	0.0046	0.0023	0.018	0.370968	2.64706	0.0176176124481764	65376	73913	64106
c3y_0220210	urinary_tract_infections_cum_4y	NA	NA	NA	NA	-0.0032	0.0048	0.0023	-0.0027	0.370968	-0.442623	NA	65376	70954	63200
c3y_0220210	urticaria_cum_4y	0.8974	1.5779	0.5688	0.5695	0.0204	0.0053	0.0023	0.0121	0.370968	1.77941	0.017512960507334	65376	73913	64106
c3y_0220210	varicella_cum_4y	-0.5179	1.7837	-0.2904	0.7715	0.0214	0.0054	0.0023	0.0045	0.370968	0.642857	0.0358755474831354	65376	33377	29326
c3y_0220210	wheat_allergy_score_until_4yo_positive	-0.1351	0.6354	-0.2126	0.8317	0.0406	0.0049	0.0023	0.0305	0.370968	4.55224	0.046671842403289	65376	78538	64981
c3y_0220211	BMI	NA	NA	NA	NA	0.0011	0.0067	-0.003	0.1732	-0.517241	19.4607	NA	65376	163835	0
c3y_0220211	adenovirus_infection_cum_2y	NA	NA	NA	NA	0.0421	0.0047	-0.003	0.0171	-0.517241	2.71429	NA	65376	73913	64106
c3y_0220211	allergic_conjunctivitis_cum_4y	NA	NA	NA	NA	0.035	0.0055	-0.003	0.0162	-0.517241	2.28169	NA	65376	69911	60728
c3y_0220211	allergic_conjunctivitis_or_rhinitis_or_hay_fever_cum_4y	NA	NA	NA	NA	0.1307	0.005	-0.003	0.0086	-0.517241	1.11688	NA	65376	73012	63369
c3y_0220211	allergic_rhinitis_cum_4y	NA	NA	NA	NA	0.1342	0.0047	-0.003	0.0126	-0.517241	1.55556	NA	65376	71276	61892
c3y_0220211	any_food_allergy_score_positive_until_4yo	NA	NA	NA	NA	0.0395	0.005	-0.003	0.0548	-0.517241	5.48	NA	65376	46817	40166
c3y_0220211	asthma_cum_4y	NA	NA	NA	NA	0.0835	0.005	-0.003	0.0306	-0.517241	3.1875	NA	65376	73011	63355
c3y_0220211	atopic_dermatitis_cum_4y	NA	NA	NA	NA	0.0684	0.0051	-0.003	0.0633	-0.517241	5.86111	NA	65376	73224	63548
c3y_0220211	autistic_spectrum_disorder_and_pddnos_cum_4y	NA	NA	NA	NA	0.0022	0.0048	-0.003	0.0107	-0.517241	1.94545	NA	65376	33377	29326
c3y_0220211	bone_fracture_cum_4y	NA	NA	NA	NA	0.0076	0.0051	-0.003	0.0034	-0.517241	0.548387	NA	65376	70204	62544
c3y_0220211	breast_feeding_cessation_1m	NA	NA	NA	NA	0.0104	0.0049	-0.003	0.004	-0.517241	0.634921	NA	65376	70773	63044
c3y_0220211	breast_feeding_cessation_2m	NA	NA	NA	NA	0.0134	0.0048	-0.003	0.0142	-0.517241	2.18462	NA	65376	70889	63148
c3y_0220211	breast_feeding_cessation_3m	NA	NA	NA	NA	0.0044	0.0051	-0.003	0.0112	-0.517241	1.77778	NA	65376	70839	63104
c3y_0220211	breast_feeding_cessation_age	NA	NA	NA	NA	-0.0058	0.0054	-0.003	0.018	-0.517241	2.14286	NA	65376	70610	62909
c3y_0220211	breast_feeding_period_1y	NA	NA	NA	NA	-0.0141	0.005	-0.003	0.0188	-0.517241	2.84848	NA	65376	70710	62985
c3y_0220211	c1hy_0030001b2	NA	NA	NA	NA	-0.0114	0.0052	-0.003	0.0102	-0.517241	1.85455	NA	65376	79780	65376
c3y_0220211	c1hy_0060002_checked	NA	NA	NA	NA	-0.0011	0.0052	-0.003	0.1964	-0.517241	12.1235	NA	65376	61862	59951
c3y_0220211	c1hy_0070002b	NA	NA	NA	NA	0.013	0.0047	-0.003	0.0083	-0.517241	1.40678	NA	65376	79780	65376
c3y_0220211	c1hy_0100001_2	NA	NA	NA	NA	0.0172	0.0049	-0.003	0.0118	-0.517241	1.81538	NA	65376	43468	43468
c3y_0220211	c1hy_0100001_3	NA	NA	NA	NA	0.0195	0.005	-0.003	0.0295	-0.517241	3.73418	NA	65376	69458	63042
c3y_0220211	c1hy_0100001_4	NA	NA	NA	NA	0.0115	0.0046	-0.003	-0.0043	-0.517241	-0.767857	NA	65376	69458	63042
c3y_0220211	c1hy_0100501_3	NA	NA	NA	NA	0.0148	0.0048	-0.003	0.0065	-0.517241	1.14035	NA	65376	69458	63042
c3y_0220211	c1hy_0100501_4	NA	NA	NA	NA	0.0123	0.0046	-0.003	0.0022	-0.517241	0.407407	NA	65376	69458	63042
c3y_0220211	c1hy_0102001_3	NA	NA	NA	NA	0.0027	0.0049	-0.003	-0.0046	-0.517241	-0.754098	NA	65376	69458	63042
c3y_0220211	c1hy_0103001_3	NA	NA	NA	NA	0.0086	0.0047	-0.003	0.018	-0.517241	3.33333	NA	65376	69453	63038
c3y_0220211	c1hy_0103501_2	NA	NA	NA	NA	-0.0131	0.0048	-0.003	0.0212	-0.517241	2.94444	NA	65376	69457	63041
c3y_0220211	c1hy_0103501_3	NA	NA	NA	NA	0.0096	0.0055	-0.003	0.0018	-0.517241	0.295082	NA	65376	70826	63127
c3y_0220211	c1hy_0104001_2	NA	NA	NA	NA	-0.0091	0.0047	-0.003	0.0266	-0.517241	4.09231	NA	65376	70826	63127
c3y_0220211	c1hy_0104001_3	NA	NA	NA	NA	0.0034	0.0044	-0.003	-0.0029	-0.517241	-0.508772	NA	65376	70826	63127
c3y_0220211	c1hy_0104501_2	NA	NA	NA	NA	0.005	0.0048	-0.003	0.0064	-0.517241	1.03226	NA	65376	70826	63127
c3y_0220211	c1hy_0105001_2	NA	NA	NA	NA	-0.0151	0.0048	-0.003	0.028	-0.517241	4.24242	NA	65376	70826	63127
c3y_0220211	c1hy_0105001_3	NA	NA	NA	NA	0.0086	0.0051	-0.003	-0.003	-0.517241	-0.491803	NA	65376	70809	63113
c3y_0220211	c1hy_0240001_1	NA	NA	NA	NA	-0.0033	0.0056	-0.003	0.0045	-0.517241	0.725806	NA	65376	70822	63123
c3y_0220211	c1hy_0240001_2	NA	NA	NA	NA	0.0012	0.0056	-0.003	0.0057	-0.517241	0.890625	NA	65376	64774	64774
c3y_0220211	c1hy_0250001_1	NA	NA	NA	NA	-0.0057	0.0059	-0.003	0.0278	-0.517241	3.80822	NA	65376	64774	64774
c3y_0220211	c1hy_0250001_2	NA	NA	NA	NA	0.0126	0.0055	-0.003	0.0162	-0.517241	2.41791	NA	65376	64774	64774
c3y_0220211	c1hy_0250001_3	NA	NA	NA	NA	-0.0117	0.0046	-0.003	0.0352	-0.517241	5.10145	NA	65376	64774	64774
c3y_0220211	c1hy_0380101_1	NA	NA	NA	NA	6e-04	0.0047	-0.003	-0.0018	-0.517241	-0.295082	NA	65376	64774	64774
c3y_0220211	c1hy_0380101_2	NA	NA	NA	NA	0.0043	0.0048	-0.003	0.0101	-0.517241	1.68333	NA	65376	64774	64774
c3y_0220211	c1hy_0380101_3	NA	NA	NA	NA	-0.0064	0.0051	-0.003	-7e-04	-0.517241	-0.106061	NA	65376	64774	64774
c3y_0220211	c1hy_0380101_4	NA	NA	NA	NA	0.001	0.0047	-0.003	-2e-04	-0.517241	-0.03125	NA	65376	73434	63738
c3y_0220211	c1hy_0493002b	NA	NA	NA	NA	0.0078	0.0049	-0.003	0.0045	-0.517241	0.789474	NA	65376	79295	64998
c3y_0220211	c1hy_asq_acomu	NA	NA	NA	NA	6e-04	0.0049	-0.003	0.0861	-0.517241	8.87629	NA	65376	45692	39240
c3y_0220211	c1hy_asq_bgm	NA	NA	NA	NA	-0.0064	0.0056	-0.003	0.0765	-0.517241	8.89535	NA	65376	73666	63899
c3y_0220211	c1hy_asq_cfm	NA	NA	NA	NA	0.005	0.0056	-0.003	0.0557	-0.517241	6.47674	NA	65376	60292	53955
c3y_0220211	c1hy_asq_dproblem	NA	NA	NA	NA	0.0034	0.0052	-0.003	0.0515	-0.517241	6.68831	NA	65376	69669	63220
c3y_0220211	c1hy_asq_epersonal	NA	NA	NA	NA	0.0123	0.0056	-0.003	0.0355	-0.517241	4.08046	NA	65376	69712	63263
c3y_0220211	c1hy_asq_total	NA	NA	NA	NA	0.004	0.0057	-0.003	0.0772	-0.517241	8.21277	NA	65376	78010	64910
c3y_0220211	c1hy_bed_time	NA	NA	NA	NA	-0.0018	0.005	-0.003	0.0269	-0.517241	3.68493	NA	65376	71319	63504
c3y_0220211	c1hy_bmi	NA	NA	NA	NA	0.008	0.006	-0.003	0.1847	-0.517241	13.2878	NA	65376	33620	27820
c3y_0220211	c1hy_nap_count	NA	NA	NA	NA	-0.023	0.0051	-0.003	0.0165	-0.517241	2.46269	NA	65376	71319	63504
c3y_0220211	c1hy_night_wake_up_count	NA	NA	NA	NA	0.0266	0.0051	-0.003	0.0287	-0.517241	4.28358	NA	65376	71319	63504
c3y_0220211	c1hy_psi_cf	NA	NA	NA	NA	0.0422	0.0048	-0.003	0.0264	-0.517241	4.125	NA	65376	61089	59245
c3y_0220211	c1hy_sleep_time_day	NA	NA	NA	NA	-0.0206	0.0049	-0.003	0.0195	-0.517241	3.25	NA	65376	71187	63395
c3y_0220211	c1hy_sleep_time_night	NA	NA	NA	NA	-0.0225	0.0049	-0.003	0.0231	-0.517241	3.34783	NA	65376	71319	63504
c3y_0220211	c1hy_total_sleep_time	NA	NA	NA	NA	-0.035	0.0046	-0.003	0.01	-0.517241	1.5873	NA	65376	70238	62581
c3y_0220211	c1hy_wake_up_time	NA	NA	NA	NA	-0.0302	0.0051	-0.003	0.0699	-0.517241	9.07792	NA	65376	71319	63504
c3y_0220211	c1y_0010001_1	NA	NA	NA	NA	-0.0019	0.0049	-0.003	2e-04	-0.517241	0.0350877	NA	65376	74494	64499
c3y_0220211	c1y_0010001_3	NA	NA	NA	NA	0.0077	0.0046	-0.003	-4e-04	-0.517241	-0.0677966	NA	65376	74494	64499
c3y_0220211	c1y_0080104_checked	NA	NA	NA	NA	0.0145	0.0055	-0.003	0.1944	-0.517241	9.21327	NA	65376	61862	59951
c3y_0220211	c1y_0080204_checked	NA	NA	NA	NA	0.0083	0.0055	-0.003	0.2505	-0.517241	11.0841	NA	65376	61862	59951
c3y_0220211	c1y_0090005b	NA	NA	NA	NA	0.0021	0.0051	-0.003	-0.0013	-0.517241	-0.188406	NA	65376	78831	64622
c3y_0220211	c1y_0170001_1	NA	NA	NA	NA	0.0283	0.0051	-0.003	0.0144	-0.517241	2.18182	NA	65376	55299	53705
c3y_0220211	c1y_0170001_1_3	NA	NA	NA	NA	0.0463	0.0053	-0.003	0.0501	-0.517241	5.16495	NA	65376	71029	63263
c3y_0220211	c1y_0170001_3	NA	NA	NA	NA	0.0343	0.0052	-0.003	0.0238	-0.517241	3.05128	NA	65376	64469	53046
c3y_0220211	c1y_0210001_1	NA	NA	NA	NA	0.0055	0.0057	-0.003	0.0085	-0.517241	1.25	NA	65376	57500	55706
c3y_0220211	c1y_0210001_2	NA	NA	NA	NA	-0.0046	0.0057	-0.003	0.0083	-0.517241	1.23881	NA	65376	41872	41872
c3y_0220211	c1y_0220001_1	NA	NA	NA	NA	-0.0185	0.0052	-0.003	0.0185	-0.517241	3.13559	NA	65376	80264	65376
c3y_0220211	c1y_0220001_2	NA	NA	NA	NA	0.0087	0.0047	-0.003	0.016	-0.517241	2.38806	NA	65376	79735	65342
c3y_0220211	c1y_0220001_3	NA	NA	NA	NA	0.0025	0.0049	-0.003	0.0414	-0.517241	6.27273	NA	65376	70924	63173
c3y_0220211	c1y_1_bmi	NA	NA	NA	NA	0.0065	0.0062	-0.003	0.2582	-0.517241	13.1066	NA	65376	32861	27210
c3y_0220211	c1y_2_bmi	NA	NA	NA	NA	0.0184	0.0057	-0.003	0.282	-0.517241	17.4074	NA	65376	33893	28034
c3y_0220211	c1y_asq_acomu	NA	NA	NA	NA	-0.0106	0.0057	-0.003	0.0953	-0.517241	10.1383	NA	65376	79676	65302
c3y_0220211	c1y_asq_bgm	NA	NA	NA	NA	0.0029	0.0057	-0.003	0.1767	-0.517241	15.5	NA	65376	78089	64202
c3y_0220211	c1y_asq_cfm	NA	NA	NA	NA	-0.0011	0.0052	-0.003	0.0465	-0.517241	5.96154	NA	65376	45836	39359
c3y_0220211	c1y_asq_dproblem	NA	NA	NA	NA	-0.0103	0.0054	-0.003	0.061	-0.517241	7.625	NA	65376	45692	39247
c3y_0220211	c1y_asq_epersonal	NA	NA	NA	NA	0.0013	0.0055	-0.003	0.0613	-0.517241	7.38554	NA	65376	45835	39353
c3y_0220211	c1y_asq_total	NA	NA	NA	NA	-0.0044	0.0057	-0.003	0.1088	-0.517241	11.6989	NA	65376	47125	38273
c3y_0220211	c1y_bed_time	NA	NA	NA	NA	0.0091	0.0049	-0.003	0.0129	-0.517241	2.01562	NA	65376	63050	56259
c3y_0220211	c1y_nap_count	NA	NA	NA	NA	-0.0067	0.0046	-0.003	0.0192	-0.517241	3.04762	NA	65376	71319	63504
c3y_0220211	c1y_night_wake_up_count	NA	NA	NA	NA	0.0021	0.0054	-0.003	0.0191	-0.517241	3.03175	NA	65376	71319	63504
c3y_0220211	c1y_sleep_time_day	NA	NA	NA	NA	0.0045	0.0047	-0.003	0.0204	-0.517241	3.2381	NA	65376	71319	63504
c3y_0220211	c1y_sleep_time_night	NA	NA	NA	NA	-0.0108	0.0053	-0.003	0.029	-0.517241	4.26471	NA	65376	71319	63504
c3y_0220211	c1y_total_sleep_time	NA	NA	NA	NA	-0.0035	0.0047	-0.003	0.0279	-0.517241	4.5	NA	65376	71319	63504
c3y_0220211	c1y_wake_up_time	NA	NA	NA	NA	0.0268	0.0049	-0.003	0.063	-0.517241	8.87324	NA	65376	62212	55639
c3y_0220211	c2hy_0030002_checked	NA	NA	NA	NA	5.6672e-05	0.0057	-0.003	0.2841	-0.517241	13.4645	NA	65376	61862	59951
c3y_0220211	c2hy_0040401b	NA	NA	NA	NA	0.0032	0.0044	-0.003	-0.0044	-0.517241	-0.733333	NA	65376	77649	63864
c3y_0220211	c2hy_asq_acomu	NA	NA	NA	NA	-0.0033	0.0051	-0.003	0.066	-0.517241	7.02128	NA	65376	59441	59441
c3y_0220211	c2hy_asq_bgm	NA	NA	NA	NA	-0.018	0.0054	-0.003	0.0652	-0.517241	7.01075	NA	65376	58261	58261
c3y_0220211	c2hy_asq_cfm	NA	NA	NA	NA	-0.0145	0.0053	-0.003	0.0357	-0.517241	4.89041	NA	65376	58181	58181
c3y_0220211	c2hy_asq_dproblem	NA	NA	NA	NA	-0.0182	0.0052	-0.003	0.0588	-0.517241	7.08434	NA	65376	59348	59348
c3y_0220211	c2hy_asq_epersonal	NA	NA	NA	NA	0.0107	0.0048	-0.003	0.0734	-0.517241	8.24719	NA	65376	59136	59136
c3y_0220211	c2hy_asq_total	NA	NA	NA	NA	-0.0098	0.0054	-0.003	0.0765	-0.517241	8.89535	NA	65376	78038	64911
c3y_0220211	c2hy_bmi	NA	NA	NA	NA	0.0128	0.0059	-0.003	0.2398	-0.517241	16.2027	NA	65376	44861	36900
c3y_0220211	c2hy_psi_cf	NA	NA	NA	NA	0.0464	0.0049	-0.003	0.0273	-0.517241	4.33333	NA	65376	61862	59951
c3y_0220211	c2y_0030002_checked	NA	NA	NA	NA	-6e-04	0.0052	-0.003	0.2606	-0.517241	11.8455	NA	65376	61862	59951
c3y_0220211	c2y_0070301b	NA	NA	NA	NA	0.0165	0.0047	-0.003	-2e-04	-0.517241	-0.0338983	NA	65376	79780	65376
c3y_0220211	c2y_0080001_1	NA	NA	NA	NA	-7e-04	0.005	-0.003	0.0208	-0.517241	3.25	NA	65376	73434	63738
c3y_0220211	c2y_0080001_2	NA	NA	NA	NA	-8e-04	0.0051	-0.003	0.0219	-0.517241	3.47619	NA	65376	73434	63738
c3y_0220211	c2y_0090001b2	NA	NA	NA	NA	-0.003	0.0047	-0.003	-0.008	-0.517241	-1.37931	NA	65376	78192	64314
c3y_0220211	c2y_0100001_2	NA	NA	NA	NA	0.0134	0.0049	-0.003	0.0196	-0.517241	2.9697	NA	65376	73434	63738
c3y_0220211	c2y_0100001_3	NA	NA	NA	NA	0.0129	0.0051	-0.003	0.0195	-0.517241	2.70833	NA	65376	73434	63738
c3y_0220211	c2y_0100001_4	NA	NA	NA	NA	0.0074	0.005	-0.003	0.008	-0.517241	1.25	NA	65376	73369	63682
c3y_0220211	c2y_0100501_3	NA	NA	NA	NA	0.0144	0.005	-0.003	0.0093	-0.517241	1.55	NA	65376	72891	63265
c3y_0220211	c2y_0102001_3	NA	NA	NA	NA	0.0048	0.0047	-0.003	-5e-04	-0.517241	-0.0877193	NA	65376	76280	63658
c3y_0220211	c2y_0103501_2	NA	NA	NA	NA	-4.196e-05	0.0046	-0.003	0.0157	-0.517241	2.34328	NA	65376	76280	63658
c3y_0220211	c2y_0103501_3	NA	NA	NA	NA	0.0119	0.0051	-0.003	5e-04	-0.517241	0.0833333	NA	65376	76280	63658
c3y_0220211	c2y_0104001_2	NA	NA	NA	NA	-0.0042	0.005	-0.003	0.0185	-0.517241	2.68116	NA	65376	76280	63658
c3y_0220211	c2y_0104001_3	NA	NA	NA	NA	0.0057	0.0051	-0.003	-0.0028	-0.517241	-0.491228	NA	65376	76280	63658
c3y_0220211	c2y_0104501_2	NA	NA	NA	NA	0.0069	0.0044	-0.003	-0.009	-0.517241	-1.55172	NA	65376	75785	63261
c3y_0220211	c2y_0105001_2	NA	NA	NA	NA	-0.0033	0.005	-0.003	0.0227	-0.517241	3.28986	NA	65376	55151	46243
c3y_0220211	c2y_0105001_3	NA	NA	NA	NA	-0.0015	0.0054	-0.003	0.0027	-0.517241	0.457627	NA	65376	72755	61076
c3y_0220211	c2y_asq_acomu	NA	NA	NA	NA	2e-04	0.0047	-0.003	0.0949	-0.517241	10.4286	NA	65376	70145	63640
c3y_0220211	c2y_asq_bgm	NA	NA	NA	NA	-0.0114	0.0053	-0.003	0.0941	-0.517241	11.6173	NA	65376	67528	62751
c3y_0220211	c2y_asq_cfm	NA	NA	NA	NA	-0.0078	0.0057	-0.003	0.0439	-0.517241	5.55696	NA	65376	63889	59405
c3y_0220211	c2y_asq_dproblem	NA	NA	NA	NA	-0.0138	0.0051	-0.003	0.0358	-0.517241	4.36585	NA	65376	63432	60248
c3y_0220211	c2y_asq_epersonal	NA	NA	NA	NA	0.0108	0.0053	-0.003	0.0352	-0.517241	4.09302	NA	65376	58567	58567
c3y_0220211	c2y_asq_total	NA	NA	NA	NA	-0.0051	0.0056	-0.003	0.079	-0.517241	8.97727	NA	65376	77898	64821
c3y_0220211	c2y_bmi	NA	NA	NA	NA	0.0259	0.0057	-0.003	0.237	-0.517241	16.4583	NA	65376	76283	63661
c3y_0220211	c3hy_0010101	NA	NA	NA	NA	0.0141	0.0053	-0.003	0.0138	-0.517241	1.84	NA	65376	40817	34852
c3y_0220211	c3hy_0010201	NA	NA	NA	NA	0.0062	0.005	-0.003	0.0076	-0.517241	1.11765	NA	65376	40817	34852
c3y_0220211	c3hy_0010301	NA	NA	NA	NA	0.0051	0.0047	-0.003	-0.0017	-0.517241	-0.25	NA	65376	40817	34852
c3y_0220211	c3hy_0030002	NA	NA	NA	NA	-0.0013	0.006	-0.003	0.3623	-0.517241	15.417	NA	65376	40817	34852
c3y_0220211	c3hy_0080102	NA	NA	NA	NA	-0.0012	0.0051	-0.003	-0.0055	-0.517241	-0.916667	NA	65376	59758	58692
c3y_0220211	c3hy_0081001	NA	NA	NA	NA	-0.0206	0.0046	-0.003	0.0024	-0.517241	0.393443	NA	65376	60244	58814
c3y_0220211	c3hy_0082002	NA	NA	NA	NA	0.0024	0.005	-0.003	0.0305	-0.517241	2.52066	NA	65376	59541	58492
c3y_0220211	c3hy_0083001	NA	NA	NA	NA	-0.0142	0.0051	-0.003	0.001	-0.517241	0.140845	NA	65376	71842	62465
c3y_0220211	c3hy_0083002	NA	NA	NA	NA	-0.0109	0.0049	-0.003	0.0055	-0.517241	0.808824	NA	65376	39019	35186
c3y_0220211	c3hy_0084001	NA	NA	NA	NA	0.0072	0.0053	-0.003	0.0021	-0.517241	0.304348	NA	65376	53035	47618
c3y_0220211	c3hy_0085001	NA	NA	NA	NA	0.0046	0.0052	-0.003	0.0049	-0.517241	0.671233	NA	65376	60896	55736
c3y_0220211	c3hy_0086001	NA	NA	NA	NA	-0.0089	0.0043	-0.003	0.006	-0.517241	0.895522	NA	65376	61740	57739
c3y_0220211	c3hy_0087001	NA	NA	NA	NA	-0.0079	0.0045	-0.003	0.0123	-0.517241	1.75714	NA	65376	58965	56227
c3y_0220211	c3hy_0090001	NA	NA	NA	NA	0.0175	0.0052	-0.003	0.0029	-0.517241	0.367089	NA	65376	59497	59495
c3y_0220211	c3hy_0090101	NA	NA	NA	NA	0.0013	0.0046	-0.003	0.0014	-0.517241	0.233333	NA	65376	76319	62628
c3y_0220211	c3hy_0090201	NA	NA	NA	NA	-0.0015	0.005	-0.003	7e-04	-0.517241	0.111111	NA	65376	60884	59393
c3y_0220211	c3hy_0090401	NA	NA	NA	NA	0.033	0.005	-0.003	0.0036	-0.517241	0.514286	NA	65376	60838	59349
c3y_0220211	c3hy_0090601	NA	NA	NA	NA	0.0014	0.0055	-0.003	0.0053	-0.517241	0.815385	NA	65376	60809	59324
c3y_0220211	c3hy_0090801	NA	NA	NA	NA	0.0168	0.0047	-0.003	0.0075	-0.517241	1.31579	NA	65376	60590	59123
c3y_0220211	c3hy_0091001	NA	NA	NA	NA	0.0098	0.0046	-0.003	0.0112	-0.517241	1.72308	NA	65376	60807	59318
c3y_0220211	c3hy_0091201	NA	NA	NA	NA	0.0018	0.005	-0.003	-0.013	-0.517241	-2.03125	NA	65376	58807	57270
c3y_0220211	c3hy_0091401	NA	NA	NA	NA	0.0161	0.005	-0.003	-0.0012	-0.517241	-0.196721	NA	65376	59039	57497
c3y_0220211	c3hy_asq_acomu	NA	NA	NA	NA	-0.014	0.0051	-0.003	0.0435	-0.517241	5.50633	NA	65376	68351	63481
c3y_0220211	c3hy_asq_bgm	NA	NA	NA	NA	-0.0131	0.0055	-0.003	0.0563	-0.517241	7.40789	NA	65376	68351	63481
c3y_0220211	c3hy_asq_cfm	NA	NA	NA	NA	-0.0118	0.0048	-0.003	0.0529	-0.517241	6.78205	NA	65376	68351	63481
c3y_0220211	c3hy_asq_dproblem	NA	NA	NA	NA	-0.0207	0.0046	-0.003	0.0431	-0.517241	5.4557	NA	65376	68351	63481
c3y_0220211	c3hy_asq_epersonal	NA	NA	NA	NA	0.0084	0.0051	-0.003	0.0429	-0.517241	4.98837	NA	65376	68351	63481
c3y_0220211	c3hy_asq_total	NA	NA	NA	NA	-0.0169	0.0049	-0.003	0.0646	-0.517241	8.17722	NA	65376	78097	64953
c3y_0220211	c3hy_bmi	NA	NA	NA	NA	0.0028	0.0057	-0.003	0.2701	-0.517241	16.3697	NA	65376	78335	65138
c3y_0220211	c3hy_psi_cf	NA	NA	NA	NA	0.0563	0.0053	-0.003	0.0334	-0.517241	4.07317	NA	65376	61862	59951
c3y_0220211	c3y_0030002_checked	NA	NA	NA	NA	-0.0067	0.006	-0.003	0.3134	-0.517241	14.3105	NA	65376	61862	59951
c3y_0220211	c3y_0040001_1	NA	NA	NA	NA	0.0066	0.0051	-0.003	0.0083	-0.517241	1.22059	NA	65376	37207	30381
c3y_0220211	c3y_0040001_2	NA	NA	NA	NA	-0.0106	0.005	-0.003	0.0111	-0.517241	1.65672	NA	65376	68351	63481
c3y_0220211	c3y_0050001_1	NA	NA	NA	NA	-0.0036	0.0049	-0.003	0.022	-0.517241	3.18841	NA	65376	68351	63481
c3y_0220211	c3y_0050001_2	NA	NA	NA	NA	0.007	0.005	-0.003	0.0089	-0.517241	1.28986	NA	65376	68351	63481
c3y_0220211	c3y_0050001_3	NA	NA	NA	NA	0.0112	0.0048	-0.003	0.0435	-0.517241	6.30435	NA	65376	68351	63481
c3y_0220211	c3y_0100301b	NA	NA	NA	NA	0.0301	0.0044	-0.003	0.0041	-0.517241	0.554054	NA	65376	76816	63202
c3y_0220211	c3y_0110001_3	NA	NA	NA	NA	0.0215	0.005	-0.003	0.0212	-0.517241	2.90411	NA	65376	68351	63481
c3y_0220211	c3y_0110501_3	NA	NA	NA	NA	0.0135	0.0047	-0.003	0.0021	-0.517241	0.368421	NA	65376	68351	63481
c3y_0220211	c3y_0112001_3	NA	NA	NA	NA	0.0125	0.0048	-0.003	-0.0015	-0.517241	-0.254237	NA	65376	65376	65376
c3y_0220211	c3y_0113501_2	NA	NA	NA	NA	0.0037	0.005	-0.003	0.0043	-0.517241	0.661538	NA	65376	65376	65376
c3y_0220211	c3y_0113501_3	NA	NA	NA	NA	-0.0026	0.005	-0.003	-0.0015	-0.517241	-0.217391	NA	65376	65376	65376
c3y_0220211	c3y_0114001_2	NA	NA	NA	NA	0.0023	0.0048	-0.003	0.0042	-0.517241	0.591549	NA	65376	65376	65376
c3y_0220211	c3y_0114001_3	NA	NA	NA	NA	0.0043	0.0053	-0.003	-0.0047	-0.517241	-0.783333	NA	65376	65376	65376
c3y_0220211	c3y_0114501_2	NA	NA	NA	NA	0.0081	0.0047	-0.003	-0.0038	-0.517241	-0.666667	NA	65376	65376	65376
c3y_0220211	c3y_0115001_2	NA	NA	NA	NA	0.0068	0.005	-0.003	0.0175	-0.517241	2.46479	NA	65376	61862	59951
c3y_0220211	c3y_0115001_3	NA	NA	NA	NA	0.0144	0.0048	-0.003	0.0016	-0.517241	0.231884	NA	65376	61862	59951
c3y_0220211	c3y_0220212	NA	NA	NA	NA	0.6561	0.0058	-0.003	-0.0047	-0.517241	-0.746032	NA	65376	62606	62606
c3y_0220211	c3y_0230001	NA	NA	NA	NA	0.0411	0.0046	-0.003	0.0066	-0.517241	1.1	NA	65376	62274	62274
c3y_0220211	c3y_0240001	NA	NA	NA	NA	-8e-04	0.0057	-0.003	0.031	-0.517241	4.49275	NA	65376	62714	62714
c3y_0220211	c3y_0250001	NA	NA	NA	NA	-0.0028	0.0056	-0.003	0.0162	-0.517241	2.38235	NA	65376	77614	63313
c3y_0220211	c3y_0260001	NA	NA	NA	NA	0.0164	0.005	-0.003	0.0292	-0.517241	4.17143	NA	65376	77614	63313
c3y_0220211	c3y_0270101	NA	NA	NA	NA	0.0192	0.0055	-0.003	0.0156	-0.517241	2.32836	NA	65376	77614	63313
c3y_0220211	c3y_0270201	NA	NA	NA	NA	0.0264	0.0049	-0.003	0.0052	-0.517241	0.732394	NA	65376	77614	63313
c3y_0220211	c3y_0270301	NA	NA	NA	NA	0.0196	0.0047	-0.003	0.01	-0.517241	1.53846	NA	65376	77614	63313
c3y_0220211	c3y_0270401	NA	NA	NA	NA	0.0453	0.0052	-0.003	0.0359	-0.517241	4.72368	NA	65376	69375	56096
c3y_0220211	c3y_0270501	NA	NA	NA	NA	0.0381	0.0047	-0.003	0.0215	-0.517241	3.02817	NA	65376	77736	63457
c3y_0220211	c3y_0270601	NA	NA	NA	NA	0.0192	0.0049	-0.003	-0.0051	-0.517241	-0.822581	NA	65376	20259	17068
c3y_0220211	c3y_0280101	NA	NA	NA	NA	-7e-04	0.0047	-0.003	0.0197	-0.517241	2.9403	NA	65376	20259	17068
c3y_0220211	c3y_0280201b	NA	NA	NA	NA	0.0081	0.0045	-0.003	0.0051	-0.517241	0.689189	NA	65376	77194	63560
c3y_0220211	c3y_0280301b	NA	NA	NA	NA	-0.0053	0.0048	-0.003	-0.0041	-0.517241	-0.602941	NA	65376	76496	62992
c3y_0220211	c3y_0280501b	NA	NA	NA	NA	0.0056	0.0048	-0.003	0.0089	-0.517241	1.27143	NA	65376	77911	64105
c3y_0220211	c3y_0280601b	NA	NA	NA	NA	0.0013	0.0052	-0.003	0.0065	-0.517241	0.866667	NA	65376	77531	63833
c3y_0220211	c3y_0280901b	NA	NA	NA	NA	-7e-04	0.0049	-0.003	-0.0038	-0.517241	-0.520548	NA	65376	75638	62266
c3y_0220211	c3y_0290001	NA	NA	NA	NA	0.0246	0.0052	-0.003	0.0146	-0.517241	2.08571	NA	65376	20259	17068
c3y_0220211	c3y_0300001	NA	NA	NA	NA	0.0195	0.0056	-0.003	0.0111	-0.517241	1.68182	NA	65376	20259	17068
c3y_0220211	c3y_0300002	NA	NA	NA	NA	0.0167	0.0054	-0.003	0.0142	-0.517241	1.97222	NA	65376	20259	17068
c3y_0220211	c3y_0300101	NA	NA	NA	NA	0.0133	0.0051	-0.003	0.0207	-0.517241	3.04412	NA	65376	20259	17068
c3y_0220211	c3y_0300201	NA	NA	NA	NA	-0.0135	0.005	-0.003	0.0152	-0.517241	2.23529	NA	65376	20259	17068
c3y_0220211	c3y_0310001	NA	NA	NA	NA	0.0113	0.0049	-0.003	0.0107	-0.517241	1.78333	NA	65376	20259	17068
c3y_0220211	c3y_0320001	NA	NA	NA	NA	-0.019	0.005	-0.003	0.0059	-0.517241	0.893939	NA	65376	20259	17068
c3y_0220211	c3y_0330001	NA	NA	NA	NA	-0.0204	0.0049	-0.003	0.0077	-0.517241	1.22222	NA	65376	20259	17068
c3y_0220211	c3y_0350001	NA	NA	NA	NA	0.0706	0.0051	-0.003	0.0107	-0.517241	1.62121	NA	65376	20256	17066
c3y_0220211	c3y_0420001	NA	NA	NA	NA	-0.0575	0.0051	-0.003	0.005	-0.517241	0.78125	NA	65376	71680	58720
c3y_0220211	c3y_0430001	NA	NA	NA	NA	-0.0128	0.005	-0.003	0.0375	-0.517241	5.13699	NA	65376	70976	58115
c3y_0220211	c3y_0450001	NA	NA	NA	NA	0.0195	0.0055	-0.003	0.0413	-0.517241	5.36364	NA	65376	71664	58705
c3y_0220211	c3y_0460101	NA	NA	NA	NA	0.0303	0.0051	-0.003	0.0315	-0.517241	3.98734	NA	65376	70960	58100
c3y_0220211	c3y_0460401	NA	NA	NA	NA	-0.0186	0.0053	-0.003	0.0015	-0.517241	0.227273	NA	65376	71655	58698
c3y_0220211	c3y_0490001	NA	NA	NA	NA	0.0096	0.0049	-0.003	-0.0032	-0.517241	-0.52459	NA	65376	70951	58093
c3y_0220211	c3y_0500001	NA	NA	NA	NA	6e-04	0.0051	-0.003	0.0013	-0.517241	0.203125	NA	65376	71659	58702
c3y_0220211	c3y_0510001	NA	NA	NA	NA	-0.0085	0.0052	-0.003	-0.0015	-0.517241	-0.234375	NA	65376	70955	58097
c3y_0220211	c3y_0510002	NA	NA	NA	NA	0.0321	0.0056	-0.003	0.0094	-0.517241	1.44615	NA	65376	71685	58723
c3y_0220211	c3y_0510003	NA	NA	NA	NA	0.0065	0.0045	-0.003	-0.0024	-0.517241	-0.358209	NA	65376	71426	58532
c3y_0220211	c3y_0510004	NA	NA	NA	NA	0.0258	0.005	-0.003	0.0182	-0.517241	2.8	NA	65376	71426	58532
c3y_0220211	c3y_0520001	NA	NA	NA	NA	0.0096	0.005	-0.003	0.0072	-0.517241	1.01408	NA	65376	71426	58532
c3y_0220211	c3y_0520101	NA	NA	NA	NA	-0.0016	0.0049	-0.003	0.0076	-0.517241	1.11765	NA	65376	71426	58532
c3y_0220211	c3y_0520201	NA	NA	NA	NA	0.0047	0.0055	-0.003	-0.0021	-0.517241	-0.318182	NA	65376	71426	58532
c3y_0220211	c3y_0530001	NA	NA	NA	NA	0.006	0.0048	-0.003	0.01	-0.517241	1.36986	NA	65376	71426	58532
c3y_0220211	c3y_0530002	NA	NA	NA	NA	0.008	0.0049	-0.003	0.0168	-0.517241	2.33333	NA	65376	71426	58532
c3y_0220211	c3y_0530003	NA	NA	NA	NA	-1e-04	0.0047	-0.003	-0.0034	-0.517241	-0.576271	NA	65376	71426	58532
c3y_0220211	c3y_0530004	NA	NA	NA	NA	-0.0017	0.0048	-0.003	-0.0013	-0.517241	-0.191176	NA	65376	71426	58532
c3y_0220211	c3y_0540001	NA	NA	NA	NA	0.01	0.005	-0.003	-0.006	-0.517241	-0.952381	NA	65376	71426	58532
c3y_0220211	c3y_0540002	NA	NA	NA	NA	-0.001	0.0048	-0.003	-0.0151	-0.517241	-2.35938	NA	65376	71426	58532
c3y_0220211	c3y_0540003	NA	NA	NA	NA	0.0051	0.0047	-0.003	0.0086	-0.517241	1.22857	NA	65376	71426	58532
c3y_0220211	c3y_0540004	NA	NA	NA	NA	0.013	0.0047	-0.003	0.0227	-0.517241	3.28986	NA	65376	71426	58532
c3y_0220211	c3y_0550001	NA	NA	NA	NA	0.0308	0.0049	-0.003	0.0055	-0.517241	0.808824	NA	65376	71648	58694
c3y_0220211	c3y_0560001	NA	NA	NA	NA	-6e-04	0.0054	-0.003	0.0019	-0.517241	0.287879	NA	65376	71648	58694
c3y_0220211	c3y_0570001	NA	NA	NA	NA	0.0013	0.0054	-0.003	0.0135	-0.517241	2.01493	NA	65376	71648	58694
c3y_0220211	c3y_0570002	NA	NA	NA	NA	0.0109	0.0052	-0.003	0.0049	-0.517241	0.742424	NA	65376	71648	58694
c3y_0220211	c3y_0570003	NA	NA	NA	NA	0.009	0.0049	-0.003	0.0045	-0.517241	0.681818	NA	65376	71648	58694
c3y_0220211	c3y_0570004	NA	NA	NA	NA	-0.0162	0.0052	-0.003	0.0158	-0.517241	2.32353	NA	65376	71648	58694
c3y_0220211	c3y_0580001	NA	NA	NA	NA	0.0022	0.0047	-0.003	0.0167	-0.517241	1.19286	NA	65376	71648	58694
c3y_0220211	c3y_0580002	NA	NA	NA	NA	0.0093	0.005	-0.003	0.0096	-0.517241	1.35211	NA	65376	71653	58699
c3y_0220211	c3y_0580003	NA	NA	NA	NA	6e-04	0.0049	-0.003	0.0062	-0.517241	0.911765	NA	65376	71648	58694
c3y_0220211	c3y_0580004	NA	NA	NA	NA	0.0231	0.0048	-0.003	0.0144	-0.517241	1.89474	NA	65376	71479	58574
c3y_0220211	c3y_0590001	NA	NA	NA	NA	0.0225	0.0049	-0.003	0.0118	-0.517241	1.66197	NA	65376	71475	58572
c3y_0220211	c3y_0590002	NA	NA	NA	NA	0.008	0.0045	-0.003	0.0108	-0.517241	1.61194	NA	65376	78277	63846
c3y_0220211	c3y_0590003	NA	NA	NA	NA	0.0106	0.0045	-0.003	0.0067	-0.517241	0.848101	NA	65376	78277	63846
c3y_0220211	c3y_0590004	NA	NA	NA	NA	-0.001	0.005	-0.003	0.0048	-0.517241	0.648649	NA	65376	78277	63846
c3y_0220211	c3y_0590005	NA	NA	NA	NA	-0.0017	0.0047	-0.003	0.0082	-0.517241	1.28125	NA	65376	78277	63846
c3y_0220211	c3y_0590006	NA	NA	NA	NA	-0.0011	0.0047	-0.003	-0.0119	-0.517241	-2.01695	NA	65376	78277	63846
c3y_0220211	c3y_0590007	NA	NA	NA	NA	0.0153	0.0059	-0.003	0.0083	-0.517241	1.22059	NA	65376	78277	63846
c3y_0220211	c3y_0600101_1	NA	NA	NA	NA	0.0051	0.0048	-0.003	-0.01	-0.517241	-1.5625	NA	65376	61862	59951
c3y_0220211	c3y_0600101_2	NA	NA	NA	NA	0.0101	0.0046	-0.003	0.001	-0.517241	0.15625	NA	65376	61862	59951
c3y_0220211	c3y_0600101_3	NA	NA	NA	NA	-0.0109	0.0044	-0.003	-0.0012	-0.517241	-0.181818	NA	65376	61862	59951
c3y_0220211	c3y_0600101_4	NA	NA	NA	NA	0.0034	0.0046	-0.003	-0.0052	-0.517241	-0.787879	NA	65376	61862	59951
c3y_0220211	c3y_0600201	NA	NA	NA	NA	0.0132	0.0051	-0.003	0.0099	-0.517241	1.54688	NA	65376	78270	63843
c3y_0220211	c3y_0600202	NA	NA	NA	NA	0.0091	0.0046	-0.003	-0.0015	-0.517241	-0.245902	NA	65376	78466	64023
c3y_0220211	c3y_0600301	NA	NA	NA	NA	-0.0062	0.0049	-0.003	-0.004	-0.517241	-0.625	NA	65376	78466	64023
c3y_0220211	c3y_0610001	NA	NA	NA	NA	0.0192	0.0049	-0.003	0.0086	-0.517241	1.34375	NA	65376	79705	65317
c3y_0220211	c3y_0611001	NA	NA	NA	NA	0.016	0.0053	-0.003	0.0081	-0.517241	1.15714	NA	65376	79705	65317
c3y_0220211	c3y_0611101	NA	NA	NA	NA	0.0182	0.0049	-0.003	0.0025	-0.517241	0.396825	NA	65376	79705	65317
c3y_0220211	c3y_0611201	NA	NA	NA	NA	0.0199	0.005	-0.003	9e-04	-0.517241	0.125	NA	65376	79705	65317
c3y_0220211	c3y_0611301	NA	NA	NA	NA	0.0134	0.0052	-0.003	0.0124	-0.517241	1.96825	NA	65376	79705	65317
c3y_0220211	c3y_0611401	NA	NA	NA	NA	0.0034	0.0047	-0.003	0.0054	-0.517241	0.857143	NA	65376	79705	65317
c3y_0220211	c3y_0611501	NA	NA	NA	NA	0.0116	0.0048	-0.003	0.0038	-0.517241	0.584615	NA	65376	79449	64772
c3y_0220211	c3y_0611601	NA	NA	NA	NA	0.0096	0.0049	-0.003	-0.0069	-0.517241	-1.1129	NA	65376	79449	64772
c3y_0220211	c3y_0620001	NA	NA	NA	NA	-0.0035	0.0048	-0.003	0.0089	-0.517241	1.36923	NA	65376	79449	64772
c3y_0220211	c3y_0620101	NA	NA	NA	NA	-0.0036	0.0054	-0.003	0.0235	-0.517241	3.4058	NA	65376	79449	64772
c3y_0220211	c3y_0620201	NA	NA	NA	NA	-0.0055	0.0046	-0.003	0.0055	-0.517241	0.887097	NA	65376	79449	64772
c3y_0220211	c3y_0620301	NA	NA	NA	NA	0.0031	0.005	-0.003	0.0119	-0.517241	1.77612	NA	65376	79449	64772
c3y_0220211	c3y_0630001	NA	NA	NA	NA	0.0128	0.005	-0.003	0.0247	-0.517241	3.43056	NA	65376	40824	34857
c3y_0220211	c3y_0631001	NA	NA	NA	NA	0.014	0.0047	-0.003	0.0118	-0.517241	1.61644	NA	65376	40817	34852
c3y_0220211	c3y_0631101	NA	NA	NA	NA	0.0104	0.0051	-0.003	0.0114	-0.517241	1.96552	NA	65376	40817	34852
c3y_0220211	c3y_0631201	NA	NA	NA	NA	-0.0056	0.0046	-0.003	0.0059	-0.517241	0.951613	NA	65376	40817	34852
c3y_0220211	c3y_0631401	NA	NA	NA	NA	-0.0032	0.0048	-0.003	0.0221	-0.517241	3.25	NA	65376	40817	34852
c3y_0220211	c3y_asq_acomu	NA	NA	NA	NA	-0.0057	0.0055	-0.003	0.0538	-0.517241	6.725	NA	65376	61851	59941
c3y_0220211	c3y_asq_bgm	NA	NA	NA	NA	-0.0264	0.0051	-0.003	0.05	-0.517241	5.88235	NA	65376	59936	58140
c3y_0220211	c3y_asq_cfm	NA	NA	NA	NA	-0.0173	0.0052	-0.003	0.0484	-0.517241	6.36842	NA	65376	47540	46019
c3y_0220211	c3y_asq_dproblem	NA	NA	NA	NA	-0.0133	0.0053	-0.003	0.0531	-0.517241	6.39759	NA	65376	47983	46469
c3y_0220211	c3y_asq_epersonal	NA	NA	NA	NA	4e-04	0.005	-0.003	0.0544	-0.517241	6.55422	NA	65376	20259	17068
c3y_0220211	c3y_asq_total	NA	NA	NA	NA	-0.0199	0.0053	-0.003	0.0674	-0.517241	8.53165	NA	65376	77939	64851
c3y_0220211	c3y_bed_time	NA	NA	NA	NA	0.0324	0.0049	-0.003	0.0309	-0.517241	4.29167	NA	65376	71319	63504
c3y_0220211	c3y_bmi	NA	NA	NA	NA	0.0256	0.0058	-0.003	0.2654	-0.517241	15.7976	NA	65376	78335	65138
c3y_0220211	c3y_nap_count	NA	NA	NA	NA	0.0049	0.0053	-0.003	0.0206	-0.517241	3.12121	NA	65376	71319	63504
c3y_0220211	c3y_night_wake_up_count	NA	NA	NA	NA	-0.0017	0.0047	-0.003	0.0214	-0.517241	2.77922	NA	65376	71319	63504
c3y_0220211	c3y_sleep_time_day	NA	NA	NA	NA	0.0156	0.0051	-0.003	0.0233	-0.517241	3.32857	NA	65376	71319	63504
c3y_0220211	c3y_sleep_time_night	NA	NA	NA	NA	-0.0272	0.0048	-0.003	0.0351	-0.517241	4.94366	NA	65376	71319	63504
c3y_0220211	c3y_total_sleep_time	NA	NA	NA	NA	-0.0024	0.0048	-0.003	0.0118	-0.517241	1.84375	NA	65376	61296	54801
c3y_0220211	c3y_wake_up_time	NA	NA	NA	NA	0.0042	0.0047	-0.003	0.0777	-0.517241	9.03488	NA	65376	71319	63504
c3y_0220211	c4y_0010101	NA	NA	NA	NA	0.0176	0.0049	-0.003	0.0097	-0.517241	1.34722	NA	65376	59039	57501
c3y_0220211	c4y_0010201	NA	NA	NA	NA	0.008	0.0049	-0.003	0.0012	-0.517241	0.179104	NA	65376	58931	57392
c3y_0220211	c4y_0010301	NA	NA	NA	NA	-8e-04	0.0049	-0.003	0.0124	-0.517241	1.74648	NA	65376	59117	57568
c3y_0220211	c4y_0030002	NA	NA	NA	NA	-0.0014	0.0056	-0.003	0.3831	-0.517241	15.324	NA	65376	79056	64813
c3y_0220211	c4y_0042101	NA	NA	NA	NA	0.0075	0.0047	-0.003	0.0484	-0.517241	5.31868	NA	65376	79056	64813
c3y_0220211	c4y_0042102b	NA	NA	NA	NA	0.0088	0.0048	-0.003	0.0495	-0.517241	5.625	NA	65376	79399	65218
c3y_0220211	c4y_0051001	NA	NA	NA	NA	0.0618	0.0051	-0.003	0.0331	-0.517241	3.48421	NA	65376	77807	64756
c3y_0220211	c4y_0051101	NA	NA	NA	NA	0.0273	0.0053	-0.003	0.0364	-0.517241	4.33333	NA	65376	77807	64756
c3y_0220211	c4y_0051201	NA	NA	NA	NA	0.0472	0.0053	-0.003	0.0432	-0.517241	4.45361	NA	65376	77807	64756
c3y_0220211	c4y_0051301	NA	NA	NA	NA	0.0257	0.005	-0.003	0.0069	-0.517241	1.01471	NA	65376	78115	64979
c3y_0220211	c4y_0051401	NA	NA	NA	NA	0.0092	0.0052	-0.003	0.0091	-0.517241	1.3	NA	65376	78115	64979
c3y_0220211	c4y_0051501	NA	NA	NA	NA	0.1105	0.0048	-0.003	0.0178	-0.517241	2.25316	NA	65376	78115	64979
c3y_0220211	c4y_0053801	NA	NA	NA	NA	0.0189	0.0052	-0.003	0.0116	-0.517241	1.78462	NA	65376	78115	64979
c3y_0220211	c4y_0053901	NA	NA	NA	NA	0.0271	0.005	-0.003	0.0078	-0.517241	1.16418	NA	65376	78062	64948
c3y_0220211	c4y_0054001	NA	NA	NA	NA	0.0134	0.0049	-0.003	0.0061	-0.517241	0.953125	NA	65376	78062	64948
c3y_0220211	c4y_0054401	NA	NA	NA	NA	0.0166	0.0051	-0.003	0.0025	-0.517241	0.378788	NA	65376	78062	64948
c3y_0220211	c4y_0055701	NA	NA	NA	NA	0.0216	0.0048	-0.003	0.0227	-0.517241	3.06757	NA	65376	78071	64963
c3y_0220211	c4y_0056001	NA	NA	NA	NA	0.0163	0.005	-0.003	0.0039	-0.517241	0.629032	NA	65376	78071	64963
c3y_0220211	c4y_0056101	NA	NA	NA	NA	0.0023	0.0049	-0.003	0.0125	-0.517241	2.19298	NA	65376	43650	37311
c3y_0220211	c4y_0056301	NA	NA	NA	NA	-3e-04	0.0045	-0.003	0.0099	-0.517241	1.43478	NA	65376	43650	37311
c3y_0220211	c4y_0056401	NA	NA	NA	NA	0.0022	0.0051	-0.003	0.0059	-0.517241	0.880597	NA	65376	43650	37311
c3y_0220211	c4y_0060101	NA	NA	NA	NA	0.0446	0.0047	-0.003	0.0046	-0.517241	0.657143	NA	65376	43650	37311
c3y_0220211	c4y_0060201	NA	NA	NA	NA	0.0172	0.0044	-0.003	-4.8573e-05	-0.517241	-0.00703957	NA	65376	70975	61627
c3y_0220211	c4y_0060301b	NA	NA	NA	NA	0.0019	0.0048	-0.003	0.0017	-0.517241	0.261538	NA	65376	79399	65218
c3y_0220211	c4y_0070001_3	NA	NA	NA	NA	0.0258	0.0047	-0.003	0.0123	-0.517241	1.5375	NA	65376	71547	58625
c3y_0220211	c4y_0070101	NA	NA	NA	NA	0.0219	0.0048	-0.003	0.0342	-0.517241	4.5	NA	65376	70975	61627
c3y_0220211	c4y_0070201	NA	NA	NA	NA	0.0237	0.0046	-0.003	0.0232	-0.517241	3.13514	NA	65376	70975	61627
c3y_0220211	c4y_0070301	NA	NA	NA	NA	0.0151	0.0045	-0.003	0.0171	-0.517241	2.28	NA	65376	73767	63987
c3y_0220211	c4y_0070501_3	NA	NA	NA	NA	0.0068	0.0054	-0.003	0.0028	-0.517241	0.444444	NA	65376	31989	31002
c3y_0220211	c4y_0070601	NA	NA	NA	NA	0.0132	0.0049	-0.003	0.0223	-0.517241	3.32836	NA	65376	73767	63987
c3y_0220211	c4y_0070701	NA	NA	NA	NA	0.0165	0.0048	-0.003	0.0086	-0.517241	1.26471	NA	65376	73735	63961
c3y_0220211	c4y_0070801	NA	NA	NA	NA	0.0158	0.0047	-0.003	-9e-04	-0.517241	-0.136364	NA	65376	73735	63961
c3y_0220211	c4y_0073501_2	NA	NA	NA	NA	0.0137	0.005	-0.003	0.0278	-0.517241	3.97143	NA	65376	79753	65355
c3y_0220211	c4y_0073501_3	NA	NA	NA	NA	0.0026	0.005	-0.003	-0.0024	-0.517241	-0.347826	NA	65376	79660	65287
c3y_0220211	c4y_0074001_2	NA	NA	NA	NA	0.0042	0.005	-0.003	0.0094	-0.517241	1.25333	NA	65376	77493	63542
c3y_0220211	c4y_0075001_2	NA	NA	NA	NA	0.0077	0.005	-0.003	0.0023	-0.517241	0.315068	NA	65376	69403	57007
c3y_0220211	c4y_0075001_3	NA	NA	NA	NA	-0.0012	0.0046	-0.003	0.0017	-0.517241	0.257576	NA	65376	79780	65376
c3y_0220211	c4y_0075501_2	NA	NA	NA	NA	0.0018	0.0049	-0.003	0.0019	-0.517241	0.253333	NA	65376	79780	65376
c3y_0220211	c4y_0075501_3	NA	NA	NA	NA	0.0094	0.0048	-0.003	0.008	-0.517241	1.17647	NA	65376	79735	65342
c3y_0220211	c4y_0077001	NA	NA	NA	NA	0.0172	0.0048	-0.003	0.0128	-0.517241	1.72973	NA	65376	73735	63961
c3y_0220211	c4y_0077101	NA	NA	NA	NA	0.0182	0.005	-0.003	0.0048	-0.517241	0.761905	NA	65376	73809	64033
c3y_0220211	c4y_0077102	NA	NA	NA	NA	0.007	0.005	-0.003	0.0182	-0.517241	2.84375	NA	65376	73304	63621
c3y_0220211	c4y_0080001	NA	NA	NA	NA	-0.0155	0.0052	-0.003	0.0192	-0.517241	2.59459	NA	65376	71266	63465
c3y_0220211	c4y_0081001	NA	NA	NA	NA	-0.0171	0.0052	-0.003	0.0209	-0.517241	2.98571	NA	65376	71266	63465
c3y_0220211	c4y_0090001	NA	NA	NA	NA	-0.0012	0.0048	-0.003	0.0092	-0.517241	1.31429	NA	65376	70924	63173
c3y_0220211	c4y_0091001	NA	NA	NA	NA	-0.0071	0.0051	-0.003	-0.0042	-0.517241	-0.494118	NA	65376	70924	63173
c3y_0220211	c4y_0100001	NA	NA	NA	NA	0.0071	0.0051	-0.003	0.0062	-0.517241	0.775	NA	65376	71094	63315
c3y_0220211	c4y_0110001	NA	NA	NA	NA	0.0191	0.0052	-0.003	0.0425	-0.517241	5.66667	NA	65376	71094	63315
c3y_0220211	c4y_0120001	NA	NA	NA	NA	0.0153	0.0046	-0.003	0.0673	-0.517241	6.23148	NA	65376	71026	63257
c3y_0220211	c4y_0130001	NA	NA	NA	NA	0.0168	0.0054	-0.003	0.0658	-0.517241	6.38835	NA	65376	71026	63257
c3y_0220211	c4y_0130102	NA	NA	NA	NA	0.0071	0.0047	-0.003	6e-04	-0.517241	0.0909091	NA	65376	71026	63257
c3y_0220211	c4y_0130103	NA	NA	NA	NA	0.0169	0.0048	-0.003	0.0159	-0.517241	2.09211	NA	65376	69461	63092
c3y_0220211	c4y_0130104	NA	NA	NA	NA	0.0116	0.0054	-0.003	0.0529	-0.517241	5.75	NA	65376	69461	63092
c3y_0220211	c4y_0130105	NA	NA	NA	NA	0.0035	0.0051	-0.003	0.0078	-0.517241	1.18182	NA	65376	69461	63092
c3y_0220211	c4y_0140001	NA	NA	NA	NA	0.0015	0.0056	-0.003	0.0294	-0.517241	3.45882	NA	65376	69328	62979
c3y_0220211	c4y_0150001	NA	NA	NA	NA	0.0894	0.0047	-0.003	0.061	-0.517241	6.0396	NA	65376	69328	62979
c3y_0220211	c4y_0160001	NA	NA	NA	NA	0.0625	0.0052	-0.003	0.0459	-0.517241	4.25	NA	65376	69223	62884
c3y_0220211	c4y_0160101	NA	NA	NA	NA	0.0719	0.005	-0.003	0.0605	-0.517241	4.80159	NA	65376	69258	62915
c3y_0220211	c4y_0160201	NA	NA	NA	NA	0.0539	0.0045	-0.003	0.0354	-0.517241	3.33962	NA	65376	69212	62882
c3y_0220211	c4y_0160301	NA	NA	NA	NA	0.0351	0.005	-0.003	0.004	-0.517241	0.449438	NA	65376	69212	62882
c3y_0220211	c4y_0170001	NA	NA	NA	NA	0.0723	0.0053	-0.003	0.0358	-0.517241	3.69072	NA	65376	69260	62925
c3y_0220211	c4y_0180001	NA	NA	NA	NA	0.0487	0.005	-0.003	0.0066	-0.517241	0.942857	NA	65376	69260	62925
c3y_0220211	c4y_0190001	NA	NA	NA	NA	0.0884	0.0051	-0.003	-1e-04	-0.517241	-0.0140845	NA	65376	69261	62923
c3y_0220211	c4y_0200001	NA	NA	NA	NA	0.0663	0.0051	-0.003	0.0431	-0.517241	4.14423	NA	65376	69210	62877
c3y_0220211	c4y_0210001	NA	NA	NA	NA	0.0649	0.0051	-0.003	0.0417	-0.517241	4.04854	NA	65376	69210	62877
c3y_0220211	c4y_0210101	NA	NA	NA	NA	0.0589	0.005	-0.003	0.0518	-0.517241	4.7963	NA	65376	70019	63538
c3y_0220211	c4y_0210401	NA	NA	NA	NA	0.0488	0.0053	-0.003	0.0183	-0.517241	2.17857	NA	65376	70019	63538
c3y_0220211	c4y_0220001	NA	NA	NA	NA	0.0627	0.0055	-0.003	0.0566	-0.517241	5.44231	NA	65376	69945	63466
c3y_0220211	c4y_0230001	NA	NA	NA	NA	0.0825	0.005	-0.003	0.06	-0.517241	5.45455	NA	65376	69945	63466
c3y_0220211	c4y_0240001	NA	NA	NA	NA	0.2181	0.0053	-0.003	0.0051	-0.517241	0.607143	NA	65376	69945	63466
c3y_0220211	c4y_0250001	NA	NA	NA	NA	0.2152	0.0053	-0.003	0.0038	-0.517241	0.493506	NA	65376	70403	63511
c3y_0220211	c4y_0250101	NA	NA	NA	NA	0.0526	0.005	-0.003	0.0043	-0.517241	0.551282	NA	65376	70403	63511
c3y_0220211	c4y_0250201	NA	NA	NA	NA	0.2265	0.005	-0.003	-0.0038	-0.517241	-0.575758	NA	65376	70403	63511
c3y_0220211	c4y_0250202	NA	NA	NA	NA	0.2043	0.0052	-0.003	0.0067	-0.517241	0.971014	NA	65376	70403	63511
c3y_0220211	c4y_0250203	NA	NA	NA	NA	0.1767	0.0051	-0.003	0.0045	-0.517241	0.625	NA	65376	68095	63247
c3y_0220211	c4y_0250204	NA	NA	NA	NA	0.1563	0.0046	-0.003	0.0071	-0.517241	1.01429	NA	65376	68095	63247
c3y_0220211	c4y_0250205	NA	NA	NA	NA	0.1499	0.0048	-0.003	0.0022	-0.517241	0.333333	NA	65376	67753	62973
c3y_0220211	c4y_0250206	NA	NA	NA	NA	0.144	0.0052	-0.003	-0.0072	-0.517241	-1.10769	NA	65376	67753	62973
c3y_0220211	c4y_0250207	NA	NA	NA	NA	0.1296	0.005	-0.003	0.0055	-0.517241	0.785714	NA	65376	67753	62973
c3y_0220211	c4y_0250208	NA	NA	NA	NA	0.1286	0.0051	-0.003	0.0108	-0.517241	1.52113	NA	65376	67701	62920
c3y_0220211	c4y_0250209	NA	NA	NA	NA	0.1787	0.0046	-0.003	0.0037	-0.517241	0.552239	NA	65376	67637	62864
c3y_0220211	c4y_0250210	NA	NA	NA	NA	0.243	0.0046	-0.003	0.0021	-0.517241	0.333333	NA	65376	67613	62844
c3y_0220211	c4y_0250211	NA	NA	NA	NA	0.2656	0.0052	-0.003	-0.0076	-0.517241	-1.15152	NA	65376	67613	62844
c3y_0220211	c4y_0250212	NA	NA	NA	NA	0.2444	0.0052	-0.003	-0.0094	-0.517241	-1.36232	NA	65376	67669	62895
c3y_0220211	c4y_0260001	NA	NA	NA	NA	0.038	0.0045	-0.003	0.0102	-0.517241	1.36	NA	65376	67669	62895
c3y_0220211	c4y_0270001	NA	NA	NA	NA	-0.0102	0.005	-0.003	0.031	-0.517241	4.13333	NA	65376	67682	62909
c3y_0220211	c4y_0280001	NA	NA	NA	NA	-0.0113	0.0051	-0.003	0.0216	-0.517241	3.27273	NA	65376	67658	62884
c3y_0220211	c4y_0290001	NA	NA	NA	NA	0.0156	0.0056	-0.003	0.0941	-0.517241	9.50505	NA	65376	67658	62884
c3y_0220211	c4y_0300101	NA	NA	NA	NA	0.0047	0.005	-0.003	0.0224	-0.517241	3.29412	NA	65376	65300	65300
c3y_0220211	c4y_0300201	NA	NA	NA	NA	0.0064	0.0047	-0.003	0.0102	-0.517241	1.39726	NA	65376	65300	65300
c3y_0220211	c4y_0300301	NA	NA	NA	NA	0.0192	0.0042	-0.003	0.023	-0.517241	3.15068	NA	65376	65303	65303
c3y_0220211	c4y_0300401	NA	NA	NA	NA	0.035	0.005	-0.003	0.021	-0.517241	3	NA	65376	65303	65303
c3y_0220211	c4y_0300501	NA	NA	NA	NA	0.0167	0.0051	-0.003	0.0208	-0.517241	3.05882	NA	65376	65303	65303
c3y_0220211	c4y_0300601	NA	NA	NA	NA	0.0187	0.0046	-0.003	0.0234	-0.517241	3.34286	NA	65376	64819	64819
c3y_0220211	c4y_0310101	NA	NA	NA	NA	0.011	0.0051	-0.003	0.0242	-0.517241	3.36111	NA	65376	64752	64752
c3y_0220211	c4y_0310201	NA	NA	NA	NA	0.0013	0.0045	-0.003	0.0318	-0.517241	4.24	NA	65376	64676	64676
c3y_0220211	c4y_0310301	NA	NA	NA	NA	0.0043	0.0054	-0.003	0.0176	-0.517241	2.14634	NA	65376	64642	64642
c3y_0220211	c4y_0310401b	NA	NA	NA	NA	0.0105	0.005	-0.003	-0.0049	-0.517241	-0.544444	NA	65376	79399	65218
c3y_0220211	c4y_0310501	NA	NA	NA	NA	0.0082	0.0047	-0.003	0.0093	-0.517241	1	NA	65376	64642	64642
c3y_0220211	c4y_0310601	NA	NA	NA	NA	6e-04	0.0047	-0.003	0.0044	-0.517241	0.473118	NA	65376	64701	64701
c3y_0220211	c4y_0310901b	NA	NA	NA	NA	0.0112	0.0046	-0.003	0.0128	-0.517241	1.52381	NA	65376	72598	59847
c3y_0220211	c4y_0320001	NA	NA	NA	NA	0.0031	0.0045	-0.003	0.0102	-0.517241	1.36	NA	65376	64701	64701
c3y_0220211	c4y_0330001	NA	NA	NA	NA	0.0076	0.0052	-0.003	0.0128	-0.517241	1.80282	NA	65376	64718	64718
c3y_0220211	c4y_0330002	NA	NA	NA	NA	0.0053	0.0049	-0.003	0.0097	-0.517241	1.12791	NA	65376	64700	64700
c3y_0220211	c4y_0330101	NA	NA	NA	NA	0.0045	0.005	-0.003	0.0055	-0.517241	0.723684	NA	65376	64700	64700
c3y_0220211	c4y_0330201	NA	NA	NA	NA	-0.0012	0.005	-0.003	0.0201	-0.517241	2.61039	NA	65376	65579	65194
c3y_0220211	c4y_0340001	NA	NA	NA	NA	0.0105	0.005	-0.003	0.0055	-0.517241	0.774648	NA	65376	65579	65194
c3y_0220211	c4y_0350001	NA	NA	NA	NA	-0.014	0.0049	-0.003	0.0112	-0.517241	1.67164	NA	65376	65579	65194
c3y_0220211	c4y_0360001	NA	NA	NA	NA	-0.0126	0.0047	-0.003	0.0024	-0.517241	0.32	NA	65376	65579	65194
c3y_0220211	c4y_0380001	NA	NA	NA	NA	0.0153	0.0049	-0.003	0.0126	-0.517241	1.7027	NA	65376	61264	59407
c3y_0220211	c4y_0450001	NA	NA	NA	NA	-0.0415	0.0054	-0.003	0.0126	-0.517241	1.82609	NA	65376	61195	59344
c3y_0220211	c4y_0460001	NA	NA	NA	NA	-0.0035	0.0048	-0.003	0.0238	-0.517241	3.01266	NA	65376	61095	59249
c3y_0220211	c4y_0480001	NA	NA	NA	NA	0.0236	0.0054	-0.003	0.0387	-0.517241	5.16	NA	65376	61095	59249
c3y_0220211	c4y_0490001_1	NA	NA	NA	NA	-0.0073	0.0049	-0.003	0.0125	-0.517241	1.66667	NA	65376	79507	65153
c3y_0220211	c4y_0490001_2	NA	NA	NA	NA	0.0056	0.0047	-0.003	0.0097	-0.517241	1.34722	NA	65376	79419	65088
c3y_0220211	c4y_0490001_3	NA	NA	NA	NA	0.009	0.005	-0.003	0.0014	-0.517241	0.208955	NA	65376	79348	65033
c3y_0220211	c4y_0500001	NA	NA	NA	NA	0.0151	0.0052	-0.003	0.097	-0.517241	1.13984	NA	65376	61156	59306
c3y_0220211	c4y_0500101	NA	NA	NA	NA	0.0213	0.005	-0.003	0.1015	-0.517241	1.31818	NA	65376	61118	59271
c3y_0220211	c4y_asq_acomu	NA	NA	NA	NA	-0.016	0.0047	-0.003	0.058	-0.517241	6.59091	NA	65376	68351	63481
c3y_0220211	c4y_asq_bgm	NA	NA	NA	NA	-0.022	0.0057	-0.003	0.0502	-0.517241	6.12195	NA	65376	68351	63481
c3y_0220211	c4y_asq_cfm	NA	NA	NA	NA	-0.0234	0.0047	-0.003	0.0527	-0.517241	6.3494	NA	65376	68351	63481
c3y_0220211	c4y_asq_dproblem	NA	NA	NA	NA	-0.0176	0.0047	-0.003	0.0419	-0.517241	5.2375	NA	65376	68351	63481
c3y_0220211	c4y_asq_epersonal	NA	NA	NA	NA	-0.0045	0.0047	-0.003	0.0279	-0.517241	3.44444	NA	65376	68351	63481
c3y_0220211	c4y_asq_total	NA	NA	NA	NA	-0.0232	0.0048	-0.003	0.0553	-0.517241	6.28409	NA	65376	76379	63587
c3y_0220211	c4y_bmi	NA	NA	NA	NA	0.0179	0.0056	-0.003	0.2773	-0.517241	16.7048	NA	65376	75470	62844
c3y_0220211	c6m_0010201_1	NA	NA	NA	NA	-0.0103	0.005	-0.003	0.0218	-0.517241	1.87931	NA	65376	68056	63233
c3y_0220211	c6m_0010201_2	NA	NA	NA	NA	0.006	0.005	-0.003	0.016	-0.517241	1.64948	NA	65376	65116	65116
c3y_0220211	c6m_0010201_3	NA	NA	NA	NA	-0.0095	0.0051	-0.003	0.0042	-0.517241	0.466667	NA	65376	61679	59781
c3y_0220211	c6m_0010201_5	NA	NA	NA	NA	0.0096	0.0051	-0.003	0.0312	-0.517241	2.88889	NA	65376	59836	59606
c3y_0220211	c6m_0020001_1	NA	NA	NA	NA	-0.0152	0.0057	-0.003	0.0142	-0.517241	1.97222	NA	65376	69837	60905
c3y_0220211	c6m_0020001_2	NA	NA	NA	NA	0.0067	0.0054	-0.003	0.0029	-0.517241	0.467742	NA	65376	69837	60905
c3y_0220211	c6m_0020001_3	NA	NA	NA	NA	0.0147	0.0053	-0.003	0.0132	-0.517241	1.97015	NA	65376	69837	60905
c3y_0220211	c6m_0040108b	NA	NA	NA	NA	0.0059	0.0049	-0.003	-0.0074	-0.517241	-0.795699	NA	65376	78943	64701
c3y_0220211	c6m_0040109b	NA	NA	NA	NA	0.0088	0.0052	-0.003	3e-04	-0.517241	0.0333333	NA	65376	78788	64595
c3y_0220211	c6m_0040110b	NA	NA	NA	NA	0.0151	0.0051	-0.003	0.0225	-0.517241	2.29592	NA	65376	79780	65376
c3y_0220211	c6m_0040111b	NA	NA	NA	NA	0.0118	0.005	-0.003	0.0059	-0.517241	0.641304	NA	65376	79780	65376
c3y_0220211	c6m_0070103_checked	NA	NA	NA	NA	0.0015	0.0057	-0.003	0.2189	-0.517241	12.3672	NA	65376	61862	59951
c3y_0220211	c6m_0090001b	NA	NA	NA	NA	0.0053	0.0048	-0.003	0.0033	-0.517241	0.611111	NA	65376	79011	64760
c3y_0220211	c6m_0170001_1	NA	NA	NA	NA	-0.0026	0.0051	-0.003	0.0062	-0.517241	1.05085	NA	65376	69837	60905
c3y_0220211	c6m_0170001_2	NA	NA	NA	NA	0.0023	0.0052	-0.003	0.0098	-0.517241	1.66102	NA	65376	69837	60905
c3y_0220211	c6m_0180001_1	NA	NA	NA	NA	-0.0413	0.0052	-0.003	0.0403	-0.517241	5.30263	NA	65376	69837	60905
c3y_0220211	c6m_0180001_2	NA	NA	NA	NA	0.037	0.0052	-0.003	0.0164	-0.517241	2.44776	NA	65376	69837	60905
c3y_0220211	c6m_0180001_3	NA	NA	NA	NA	0.0076	0.0055	-0.003	0.0213	-0.517241	3.13235	NA	65376	71319	63504
c3y_0220211	c6m_0220001_1	NA	NA	NA	NA	7e-04	0.0043	-0.003	0.0043	-0.517241	0.796296	NA	65376	71319	63504
c3y_0220211	c6m_0380001_1	NA	NA	NA	NA	-0.0092	0.0048	-0.003	0.003	-0.517241	0.566038	NA	65376	74494	64499
c3y_0220211	c6m_asq_acomu	NA	NA	NA	NA	0.0054	0.0055	-0.003	0.028	-0.517241	4	NA	65376	61089	59245
c3y_0220211	c6m_asq_bgm	NA	NA	NA	NA	0.0296	0.0052	-0.003	0.0818	-0.517241	10.9067	NA	65376	61089	59245
c3y_0220211	c6m_asq_cfm	NA	NA	NA	NA	0.0086	0.0052	-0.003	0.0476	-0.517241	6.18182	NA	65376	60213	58403
c3y_0220211	c6m_asq_dproblem	NA	NA	NA	NA	0.0099	0.005	-0.003	0.0617	-0.517241	7.81013	NA	65376	60213	58403
c3y_0220211	c6m_asq_epersonal	NA	NA	NA	NA	0.0242	0.0051	-0.003	0.0796	-0.517241	9.82716	NA	65376	60213	58403
c3y_0220211	c6m_asq_total	NA	NA	NA	NA	0.0232	0.0054	-0.003	0.0766	-0.517241	9.34146	NA	65376	78335	65138
c3y_0220211	c6m_bed_time	NA	NA	NA	NA	-0.0054	0.0048	-0.003	0.0177	-0.517241	2.85484	NA	65376	71319	63504
c3y_0220211	c6m_bmi	NA	NA	NA	NA	0.0142	0.0062	-0.003	0.2613	-0.517241	18.2727	NA	65376	33803	27977
c3y_0220211	c6m_nap_count	NA	NA	NA	NA	0.001	0.0051	-0.003	0.0172	-0.517241	3.07143	NA	65376	71319	63504
c3y_0220211	c6m_night_wake_up_count	NA	NA	NA	NA	0.0141	0.0051	-0.003	0.0195	-0.517241	3.36207	NA	65376	71319	63504
c3y_0220211	c6m_sleep_time_day	NA	NA	NA	NA	0.0051	0.0049	-0.003	0.0205	-0.517241	3.53448	NA	65376	71319	63504
c3y_0220211	c6m_sleep_time_night	NA	NA	NA	NA	-0.0169	0.0052	-0.003	0.0187	-0.517241	2.92188	NA	65376	71319	63504
c3y_0220211	c6m_total_sleep_time	NA	NA	NA	NA	-0.0069	0.0047	-0.003	0.0138	-0.517241	2.3	NA	65376	71319	63504
c3y_0220211	c6m_wake_up_time	NA	NA	NA	NA	-0.0133	0.0048	-0.003	0.0394	-0.517241	5.9697	NA	65376	68796	61387
c3y_0220211	c_hospital_kikan	NA	NA	NA	NA	0.0044	0.0044	-0.003	0.0146	-0.517241	2.51724	NA	65376	68351	63481
c3y_0220211	c_tshfpb_010	NA	NA	NA	NA	0.0042	0.005	-0.003	0.1406	-0.517241	6.63208	NA	65376	61118	59271
c3y_0220211	cd	NA	NA	NA	NA	0.0081	0.0052	-0.003	0.072	-0.517241	6	NA	65376	20259	17068
c3y_0220211	childcare_facility_daycare_time_3y	NA	NA	NA	NA	0.0389	0.0046	-0.003	0.0083	-0.517241	0.783019	NA	65376	70875	63136
c3y_0220211	childcare_facility_daycare_time_4y	NA	NA	NA	NA	0.0596	0.0049	-0.003	5e-04	-0.517241	0.0694444	NA	65376	70580	62891
c3y_0220211	childcare_facility_starting_age	NA	NA	NA	NA	-0.0588	0.0043	-0.003	0.0107	-0.517241	0.972727	NA	65376	70444	62760
c3y_0220211	constipation_3y	NA	NA	NA	NA	0.0404	0.005	-0.003	0.028	-0.517241	3.94366	NA	65376	70928	63169
c3y_0220211	constipation_4y	NA	NA	NA	NA	0.0268	0.0048	-0.003	0.0332	-0.517241	4.61111	NA	65376	70926	63174
c3y_0220211	constipation_cum_4y	NA	NA	NA	NA	0.0386	0.0052	-0.003	0.0485	-0.517241	5.98765	NA	65376	70733	62997
c3y_0220211	constipation_severity_3y	NA	NA	NA	NA	0.0539	0.0055	-0.003	0.0363	-0.517241	4.65385	NA	65376	71075	63304
c3y_0220211	constipation_severity_4y	NA	NA	NA	NA	0.0388	0.0046	-0.003	0.0324	-0.517241	4.37838	NA	65376	70887	63137
c3y_0220211	dr0m_0020701_1	NA	NA	NA	NA	-0.0015	0.0049	-0.003	0.0087	-0.517241	1.58182	NA	65376	61862	59951
c3y_0220211	dr0m_0020701_3	NA	NA	NA	NA	0.0012	0.0047	-0.003	0.0126	-0.517241	2.29091	NA	65376	61862	59951
c3y_0220211	dr0m_bmi	NA	NA	NA	NA	0.0108	0.0055	-0.003	0.1436	-0.517241	13.0545	NA	65376	39068	33200
c3y_0220211	dr1m_0040501b	NA	NA	NA	NA	-0.0023	0.0052	-0.003	0.009	-0.517241	1.8	NA	65376	78297	64193
c3y_0220211	dr1m_bmi	NA	NA	NA	NA	0.0134	0.005	-0.003	0.1023	-0.517241	10.7684	NA	65376	39080	33197
c3y_0220211	egg_allergy_1hy	NA	NA	NA	NA	0.0166	0.005	-0.003	0.0172	-0.517241	2.6875	NA	65376	77462	64477
c3y_0220211	egg_allergy_2y	NA	NA	NA	NA	0.0145	0.005	-0.003	0.024	-0.517241	3.80952	NA	65376	77908	64839
c3y_0220211	egg_allergy_3y	NA	NA	NA	NA	0.0161	0.0047	-0.003	0.0306	-0.517241	4.56716	NA	65376	78065	64950
c3y_0220211	egg_allergy_4y	NA	NA	NA	NA	0.0161	0.0049	-0.003	0.0247	-0.517241	3.38356	NA	65376	63992	53327
c3y_0220211	egg_allergy_cum_4y	NA	NA	NA	NA	0.0271	0.0047	-0.003	0.0351	-0.517241	4.28049	NA	65376	39997	35574
c3y_0220211	egg_allergy_score_until_4yo	NA	NA	NA	NA	0.0319	0.0048	-0.003	0.0558	-0.517241	5.58	NA	65376	78335	65138
c3y_0220211	egg_allergy_score_until_4yo_positive	NA	NA	NA	NA	0.0344	0.0048	-0.003	0.052	-0.517241	5.14851	NA	65376	77970	64879
c3y_0220211	exclusive_breastfeeding_1y	NA	NA	NA	NA	-0.0189	0.0055	-0.003	0.0262	-0.517241	3.9697	NA	65376	70615	62911
c3y_0220211	febrile_convulsion_cum_4y	NA	NA	NA	NA	0.0095	0.0052	-0.003	0.0888	-0.517241	8.07273	NA	65376	73310	63591
c3y_0220211	feeding_type_yesterday_breast_feeding_count_1m	NA	NA	NA	NA	-0.0013	0.0049	-0.003	0.0168	-0.517241	2.84746	NA	65376	71319	63504
c3y_0220211	feeding_type_yesterday_formula_feeding_count_1m	NA	NA	NA	NA	0.0077	0.0048	-0.003	0.0086	-0.517241	0.754386	NA	65376	71319	63504
c3y_0220211	fever_count_cum_2hy	NA	NA	NA	NA	0.0683	0.0047	-0.003	0.0463	-0.517241	5.38372	NA	65376	70804	63080
c3y_0220211	fever_count_cum_2y	NA	NA	NA	NA	0.0561	0.0047	-0.003	0.036	-0.517241	4.44444	NA	65376	70705	62983
c3y_0220211	fever_over_39c_count_cum_2hy	NA	NA	NA	NA	0.062	0.0047	-0.003	0.0364	-0.517241	4.08989	NA	65376	70894	63144
c3y_0220211	fever_over_39c_count_cum_2y	NA	NA	NA	NA	0.0531	0.0047	-0.003	0.0302	-0.517241	3.82278	NA	65376	70761	63042
c3y_0220211	first_vaccination_bcg	NA	NA	NA	NA	0.0125	0.0055	-0.003	0.0051	-0.517241	0.822581	NA	65376	69835	62261
c3y_0220211	first_vaccination_dpt	NA	NA	NA	NA	0.012	0.0049	-0.003	0.0012	-0.517241	0.193548	NA	65376	70303	62643
c3y_0220211	first_vaccination_haemophilus_b_influenzae	NA	NA	NA	NA	-0.0094	0.0051	-0.003	8e-04	-0.517241	0.135593	NA	65376	70830	63091
c3y_0220211	first_vaccination_hbv	NA	NA	NA	NA	-0.0031	0.0048	-0.003	0.015	-0.517241	2.63158	NA	65376	70089	62458
c3y_0220211	first_vaccination_pneumococcus	NA	NA	NA	NA	8e-04	0.0051	-0.003	-0.0025	-0.517241	-0.403226	NA	65376	70695	62970
c3y_0220211	first_vaccination_polio	NA	NA	NA	NA	0.0042	0.0048	-0.003	-0.0064	-0.517241	-1.12281	NA	65376	69963	62352
c3y_0220211	first_vaccination_rotavirus	NA	NA	NA	NA	-0.0126	0.0053	-0.003	0.0073	-0.517241	1.17742	NA	65376	70084	62467
c3y_0220211	fish_allergy_score_until_4yo_positive	NA	NA	NA	NA	0.0169	0.0047	-0.003	0.0081	-0.517241	1.55769	NA	65376	78209	64752
c3y_0220211	food_allergy_cum_4y	NA	NA	NA	NA	0.0389	0.0049	-0.003	0.0458	-0.517241	4.77083	NA	65376	73629	63878
c3y_0220211	food_allergy_cum_count_until_4yo	NA	NA	NA	NA	0.0283	0.0047	-0.003	0.0447	-0.517241	4.96667	NA	65376	73768	63985
c3y_0220211	food_allergy_egg_feeding_status_case_combined_1yh	NA	NA	NA	NA	0.0288	0.0053	-0.003	0.0402	-0.517241	4.46667	NA	65376	47286	40585
c3y_0220211	food_allergy_egg_feeding_status_case_combined_2y	NA	NA	NA	NA	0.0195	0.0052	-0.003	0.0343	-0.517241	4.34177	NA	65376	73913	64106
c3y_0220211	food_allergy_egg_feeding_status_case_combined_3y	NA	NA	NA	NA	0.0218	0.0049	-0.003	0.0219	-0.517241	2.60714	NA	65376	73913	64106
c3y_0220211	food_allergy_egg_feeding_status_case_combined_4y	NA	NA	NA	NA	0.0264	0.0049	-0.003	0.0133	-0.517241	1.77333	NA	65376	73913	64106
c3y_0220211	food_allergy_fish_feeding_status_case_combined_1yh	NA	NA	NA	NA	0.0082	0.0049	-0.003	-0.0077	-0.517241	-1.30508	NA	65376	46231	39674
c3y_0220211	food_allergy_fish_feeding_status_case_combined_2y	NA	NA	NA	NA	0.0092	0.0048	-0.003	0.0034	-0.517241	0.53125	NA	65376	73765	63988
c3y_0220211	food_allergy_fish_feeding_status_case_combined_3y	NA	NA	NA	NA	0.0143	0.0047	-0.003	-0.0118	-0.517241	-2.40816	NA	65376	73913	64106
c3y_0220211	food_allergy_fruit_feeding_status_case_combined_1yh	NA	NA	NA	NA	0.0157	0.0048	-0.003	0.0068	-0.517241	1.21429	NA	65376	47206	40470
c3y_0220211	food_allergy_fruit_feeding_status_case_combined_2y	NA	NA	NA	NA	0.0056	0.0046	-0.003	0.002	-0.517241	0.3125	NA	65376	73913	64106
c3y_0220211	food_allergy_fruit_feeding_status_case_combined_3y	NA	NA	NA	NA	0.0104	0.005	-0.003	-7e-04	-0.517241	-0.107692	NA	65376	72761	63114
c3y_0220211	food_allergy_milk_feeding_status_case_combined_1yh	NA	NA	NA	NA	0.022	0.005	-0.003	0.0113	-0.517241	1.82258	NA	65376	50028	42916
c3y_0220211	food_allergy_milk_feeding_status_case_combined_2y	NA	NA	NA	NA	0.0167	0.005	-0.003	0.0185	-0.517241	2.84615	NA	65376	73913	64106
c3y_0220211	food_allergy_milk_feeding_status_case_combined_3y	NA	NA	NA	NA	0.0135	0.0048	-0.003	0.0097	-0.517241	1.49231	NA	65376	73913	64106
c3y_0220211	food_allergy_milk_feeding_status_case_combined_4y	NA	NA	NA	NA	0.0119	0.0051	-0.003	0.0075	-0.517241	1.10294	NA	65376	73913	64106
c3y_0220211	food_allergy_non_peanuts_nuts_feeding_status_case_combined_4y	NA	NA	NA	NA	0.0063	0.005	-0.003	0.0075	-0.517241	0.9375	NA	65376	73406	63670
c3y_0220211	food_allergy_nuts_feeding_status_case_combined_1yh	NA	NA	NA	NA	-0.0114	0.0049	-0.003	0.0278	-0.517241	3.97143	NA	65376	73913	64106
c3y_0220211	food_allergy_nuts_feeding_status_case_combined_2y	NA	NA	NA	NA	-0.0039	0.0053	-0.003	0.0206	-0.517241	2.98551	NA	65376	73913	64106
c3y_0220211	food_allergy_nuts_feeding_status_case_combined_3y	NA	NA	NA	NA	0.0145	0.0048	-0.003	0.0233	-0.517241	2.94937	NA	65376	73913	64106
c3y_0220211	food_allergy_peanuts_feeding_status_case_combined_4y	NA	NA	NA	NA	0.009	0.0051	-0.003	0.0073	-0.517241	1.01389	NA	65376	73679	63918
c3y_0220211	food_allergy_score_cum_count_until_4yo	NA	NA	NA	NA	0.04	0.0048	-0.003	0.064	-0.517241	6.09524	NA	65376	55465	47573
c3y_0220211	food_allergy_sesame_feeding_status_case_combined_1yh	NA	NA	NA	NA	0.0042	0.0047	-0.003	0.0083	-0.517241	1.22059	NA	65376	72901	63225
c3y_0220211	food_allergy_sesame_feeding_status_case_combined_2y	NA	NA	NA	NA	0.0101	0.0043	-0.003	-0.0116	-0.517241	-2	NA	65376	73913	64106
c3y_0220211	food_allergy_sesame_feeding_status_case_combined_3y	NA	NA	NA	NA	0.0108	0.0053	-0.003	0.0033	-0.517241	0.540984	NA	65376	73913	64106
c3y_0220211	food_allergy_shellfish_feeding_status_case_combined_1yh	NA	NA	NA	NA	-0.0053	0.0048	-0.003	0.0297	-0.517241	4.30435	NA	65376	55200	47328
c3y_0220211	food_allergy_shellfish_feeding_status_case_combined_2y	NA	NA	NA	NA	0.0072	0.0049	-0.003	0.0117	-0.517241	1.82812	NA	65376	73913	64106
c3y_0220211	food_allergy_shellfish_feeding_status_case_combined_3y	NA	NA	NA	NA	0.004	0.005	-0.003	0.0023	-0.517241	0.338235	NA	65376	73913	64106
c3y_0220211	food_allergy_shellfish_feeding_status_case_combined_4y	NA	NA	NA	NA	0.0144	0.0052	-0.003	0.0249	-0.517241	3.32	NA	65376	73913	64106
c3y_0220211	food_allergy_soba_feeding_status_case_combined_1yh	NA	NA	NA	NA	-0.0073	0.0047	-0.003	0.0249	-0.517241	3.95238	NA	65376	55312	47417
c3y_0220211	food_allergy_soba_feeding_status_case_combined_2y	NA	NA	NA	NA	-0.0018	0.0051	-0.003	0.0143	-0.517241	2.2	NA	65376	73913	64106
c3y_0220211	food_allergy_soba_feeding_status_case_combined_3y	NA	NA	NA	NA	0.0029	0.0048	-0.003	0.0059	-0.517241	0.819444	NA	65376	73913	64106
c3y_0220211	food_allergy_soba_feeding_status_case_combined_4y	NA	NA	NA	NA	0.0013	0.0051	-0.003	0.0094	-0.517241	1.32394	NA	65376	73913	64106
c3y_0220211	food_allergy_wheat_feeding_status_case_combined_1yh	NA	NA	NA	NA	0.018	0.0044	-0.003	0.008	-0.517241	1.45455	NA	65376	46463	39877
c3y_0220211	fruit_allergy_score_until_4yo_positive	NA	NA	NA	NA	0.0149	0.0049	-0.003	0.0137	-0.517241	2.20968	NA	65376	75758	62843
c3y_0220211	ft1b_0080001	NA	NA	NA	NA	0.01	0.0052	-0.003	0.0438	-0.517241	3.68067	NA	65376	64642	64642
c3y_0220211	ft1b_0400001	NA	NA	NA	NA	7e-04	0.0052	-0.003	0.0545	-0.517241	4.12879	NA	65376	64701	64701
c3y_0220211	ft1b_0410001	NA	NA	NA	NA	0.0019	0.0048	-0.003	0.0599	-0.517241	3.94079	NA	65376	64718	64718
c3y_0220211	ft1b_0420001	NA	NA	NA	NA	0.0018	0.0048	-0.003	0.0544	-0.517241	3.62667	NA	65376	64700	64700
c3y_0220211	ft1b_0430001	NA	NA	NA	NA	-0.0109	0.0047	-0.003	0.0461	-0.517241	3.17931	NA	65376	61264	59407
c3y_0220211	ft1b_0440001	NA	NA	NA	NA	0.0039	0.0052	-0.003	0.053	-0.517241	4.24	NA	65376	61195	59344
c3y_0220211	ft1b_0450001	NA	NA	NA	NA	-0.0054	0.005	-0.003	0.0486	-0.517241	4.58491	NA	65376	61095	59249
c3y_0220211	ft1b_0460001	NA	NA	NA	NA	-0.0078	0.0052	-0.003	0.0516	-0.517241	4.96154	NA	65376	61156	59306
c3y_0220211	ft1b_0470001b	NA	NA	NA	NA	0.0084	0.0046	-0.003	-0.0046	-0.517241	-0.479167	NA	65376	78335	65138
c3y_0220211	ft1b_0480001	NA	NA	NA	NA	-0.002	0.0048	-0.003	0.0568	-0.517241	3.44242	NA	65376	61118	59271
c3y_0220211	gastroenteritis_cum_2y	NA	NA	NA	NA	0.0319	0.0047	-0.003	0.0158	-0.517241	2.07895	NA	65376	73913	64106
c3y_0220211	hand_foot_and_mouth_disease_cum_2y	NA	NA	NA	NA	0.0316	0.0053	-0.003	-6e-04	-0.517241	-0.0810811	NA	65376	73913	64106
c3y_0220211	hba1c_ngsp_early	NA	NA	NA	NA	0.0104	0.0055	-0.003	0.0558	-0.517241	6.2	NA	65376	71319	63504
c3y_0220211	herpangina_cum_2y	NA	NA	NA	NA	0.0247	0.0047	-0.003	0.0091	-0.517241	1.26389	NA	65376	73913	64106
c3y_0220211	hg	NA	NA	NA	NA	-0.0029	0.0053	-0.003	0.078	-0.517241	1.93069	NA	65376	20259	17068
c3y_0220211	hsv_infection_cum_2y	NA	NA	NA	NA	0.0083	0.0044	-0.003	0.0026	-0.517241	0.472727	NA	65376	71709	62267
c3y_0220211	influenza_viral_infections_cum_4y	NA	NA	NA	NA	0.0288	0.0049	-0.003	0.0286	-0.517241	3.91781	NA	65376	73913	64106
c3y_0220211	intellectual_and_developmental_disability_including_language_delay_cum_4y	NA	NA	NA	NA	0.0152	0.0048	-0.003	2e-04	-0.517241	0.030303	NA	65376	70984	63222
c3y_0220211	isacc_modified_current_runny_nose_autumn_2y	NA	NA	NA	NA	0.2448	0.0049	-0.003	0.0014	-0.517241	0.237288	NA	65376	71319	63504
c3y_0220211	isacc_modified_current_runny_nose_autumn_3y	NA	NA	NA	NA	0.7948	0.0063	-0.003	0.0039	-0.517241	0.590909	NA	65376	71319	63504
c3y_0220211	isacc_modified_current_runny_nose_autumn_4y	NA	NA	NA	NA	0.2613	0.005	-0.003	-0.0066	-0.517241	-1.06452	NA	65376	70753	63024
c3y_0220211	isacc_modified_current_runny_nose_nonpollen_season_2y	NA	NA	NA	NA	0.23	0.005	-0.003	5e-04	-0.517241	0.0746269	NA	65376	71319	63504
c3y_0220211	isacc_modified_current_runny_nose_nonpollen_season_3y	NA	NA	NA	NA	0.5843	0.0054	-0.003	-0.0024	-0.517241	-0.393443	NA	65376	71319	63504
c3y_0220211	isacc_modified_current_runny_nose_nonpollen_season_4y	NA	NA	NA	NA	0.2389	0.0051	-0.003	0.001	-0.517241	0.149254	NA	65376	70959	63209
c3y_0220211	isacc_modified_current_runny_nose_pollen_season_2y	NA	NA	NA	NA	0.1791	0.0051	-0.003	6e-04	-0.517241	0.0983607	NA	65376	71319	63504
c3y_0220211	isacc_modified_current_runny_nose_pollen_season_3y	NA	NA	NA	NA	0.3858	0.0056	-0.003	0.0055	-0.517241	0.833333	NA	65376	71319	63504
c3y_0220211	isacc_modified_current_runny_nose_pollen_season_4y	NA	NA	NA	NA	0.1955	0.0053	-0.003	0.0103	-0.517241	1.43056	NA	65376	70749	63020
c3y_0220211	isacc_modified_current_runny_nose_spring_2y	NA	NA	NA	NA	0.1726	0.0052	-0.003	0.0019	-0.517241	0.301587	NA	65376	71319	63504
c3y_0220211	isacc_modified_current_runny_nose_spring_3y	NA	NA	NA	NA	0.3412	0.0055	-0.003	0.0027	-0.517241	0.428571	NA	65376	71319	63504
c3y_0220211	isacc_modified_current_runny_nose_spring_4y	NA	NA	NA	NA	0.1765	0.005	-0.003	0.0091	-0.517241	1.28169	NA	65376	70932	63183
c3y_0220211	isacc_modified_current_runny_nose_summer_2y	NA	NA	NA	NA	0.1544	0.0051	-0.003	-7e-04	-0.517241	-0.118644	NA	65376	71319	63504
c3y_0220211	isacc_modified_current_runny_nose_summer_3y	NA	NA	NA	NA	0.2925	0.0051	-0.003	0.0024	-0.517241	0.358209	NA	65376	71319	63504
c3y_0220211	isacc_modified_current_runny_nose_summer_4y	NA	NA	NA	NA	0.1395	0.0056	-0.003	-3e-04	-0.517241	-0.0379747	NA	65376	71021	63264
c3y_0220211	isacc_modified_current_runny_nose_winter_2y	NA	NA	NA	NA	0.2203	0.0051	-0.003	0.0049	-0.517241	0.742424	NA	65376	71319	63504
c3y_0220211	isacc_modified_current_runny_nose_winter_3y	NA	NA	NA	NA	0.5385	0.0057	-0.003	-9e-04	-0.517241	-0.160714	NA	65376	71319	63504
c3y_0220211	isacc_modified_current_runny_nose_winter_4y	NA	NA	NA	NA	0.2317	0.0054	-0.003	-0.0038	-0.517241	-0.535211	NA	65376	70787	63045
c3y_0220211	kawasaki_disease_cum_4y	NA	NA	NA	NA	0.0023	0.0045	-0.003	-6e-04	-0.517241	-0.0967742	NA	65376	73369	63640
c3y_0220211	length_of_labor	NA	NA	NA	NA	-6e-04	0.0052	-0.003	0.0336	-0.517241	4.73239	NA	65376	70903	63162
c3y_0220211	low_birth_weight	NA	NA	NA	NA	-0.0073	0.005	-0.003	0.0312	-0.517241	4.8	NA	65376	71000	63242
c3y_0220211	lower_respiratory_tract_infection_cum_2y	NA	NA	NA	NA	0.0368	0.0053	-0.003	0.0186	-0.517241	2.58333	NA	65376	73913	64106
c3y_0220211	m0mb_0410001	NA	NA	NA	NA	-0.0032	0.0053	-0.003	0.0693	-0.517241	6.41667	NA	65376	67682	62909
c3y_0220211	m0mb_0420001	NA	NA	NA	NA	-0.0067	0.0055	-0.003	0.0712	-0.517241	6.47273	NA	65376	67658	62884
c3y_0220211	m0mb_0430001	NA	NA	NA	NA	0.0043	0.0053	-0.003	0.062	-0.517241	4.46043	NA	65376	64819	64819
c3y_0220211	m0mb_0450001	NA	NA	NA	NA	0.0104	0.005	-0.003	0.0209	-0.517241	3.16667	NA	65376	64752	64752
c3y_0220211	m0mb_0460001	NA	NA	NA	NA	0.0084	0.0046	-0.003	0.0224	-0.517241	3.5	NA	65376	64676	64676
c3y_0220211	m0mb_0480001	NA	NA	NA	NA	0.0019	0.0054	-0.003	0.0638	-0.517241	6.44444	NA	65376	64687	64687
c3y_0220211	m1m_0030001_1	NA	NA	NA	NA	0.0047	0.005	-0.003	0.0011	-0.517241	0.186441	NA	65376	61862	59951
c3y_0220211	m1m_0030001_2	NA	NA	NA	NA	-0.0183	0.005	-0.003	0.0098	-0.517241	1.46269	NA	65376	61862	59951
c3y_0220211	m1m_0030001_3	NA	NA	NA	NA	0.0048	0.0049	-0.003	-0.0104	-0.517241	-1.92593	NA	65376	61862	59951
c3y_0220211	m1m_0040001_1	NA	NA	NA	NA	0.0153	0.005	-0.003	0.0166	-0.517241	2.72131	NA	65376	61862	59951
c3y_0220211	m1m_0040001_2	NA	NA	NA	NA	0.0046	0.0049	-0.003	0.0022	-0.517241	0.431373	NA	65376	61862	59951
c3y_0220211	m1m_0040001_4	NA	NA	NA	NA	-0.0157	0.0052	-0.003	0.0173	-0.517241	2.74603	NA	65376	61862	59951
c3y_0220211	m1m_0040001_6	NA	NA	NA	NA	0.0027	0.0049	-0.003	-0.0088	-0.517241	-1.76	NA	65376	61862	59951
c3y_0220211	m1m_0250001_1	NA	NA	NA	NA	0.0214	0.0046	-0.003	0.0132	-0.517241	2.09524	NA	65376	65116	65116
c3y_0220211	m1m_0250001_2	NA	NA	NA	NA	-0.0226	0.0047	-0.003	0.0101	-0.517241	1.60317	NA	65376	61679	59781
c3y_0220211	m1m_0250001_3	NA	NA	NA	NA	-0.0045	0.0048	-0.003	0.0035	-0.517241	0.603448	NA	65376	66800	63376
c3y_0220211	m1m_0260001_1	NA	NA	NA	NA	-0.0162	0.0049	-0.003	0.0079	-0.517241	1.36207	NA	65376	66687	63284
c3y_0220211	m1m_0260001_2	NA	NA	NA	NA	0.0163	0.005	-0.003	0.0055	-0.517241	0.901639	NA	65376	68351	63481
c3y_0220211	m1m_bed_time	NA	NA	NA	NA	-0.0019	0.0053	-0.003	2e-04	-0.517241	0.0350877	NA	65376	71319	63504
c3y_0220211	m1m_nap_count	NA	NA	NA	NA	-0.0053	0.0046	-0.003	0.0286	-0.517241	4.4	NA	65376	71319	63504
c3y_0220211	m1m_night_wake_up_count	NA	NA	NA	NA	8e-04	0.0049	-0.003	0.0238	-0.517241	3.83871	NA	65376	71319	63504
c3y_0220211	m1m_sleep_time_day	NA	NA	NA	NA	0.0132	0.0046	-0.003	0.0395	-0.517241	6.69492	NA	65376	71319	63504
c3y_0220211	m1m_sleep_time_night	NA	NA	NA	NA	-0.005	0.005	-0.003	0.0141	-0.517241	2.2381	NA	65376	71319	63504
c3y_0220211	m1m_total_sleep_time	NA	NA	NA	NA	0.0067	0.0048	-0.003	0.028	-0.517241	4.66667	NA	65376	71319	63504
c3y_0220211	m1m_wake_up_time	NA	NA	NA	NA	0.0017	0.0044	-0.003	0.0249	-0.517241	3.19231	NA	65376	71319	63504
c3y_0220211	mbpfas0001b	NA	NA	NA	NA	-0.003	0.005	-0.003	0.0136	-0.517241	0.660194	NA	65376	78873	64812
c3y_0220211	mbpfas0007	NA	NA	NA	NA	-0.004	0.0048	-0.003	0.0067	-0.517241	0.345361	NA	65376	67970	59850
c3y_0220211	mbpfas0009	NA	NA	NA	NA	-0.009	0.0041	-0.003	0.054	-0.517241	2.45455	NA	65376	64328	58188
c3y_0220211	mbpfas0013	NA	NA	NA	NA	-0.0089	0.0046	-0.003	0.0495	-0.517241	2.25	NA	65376	60593	56076
c3y_0220211	mbpfas0017	NA	NA	NA	NA	-0.0135	0.005	-0.003	0.0561	-0.517241	2.55	NA	65376	62863	59112
c3y_0220211	mbpfas0021	NA	NA	NA	NA	-0.0074	0.0047	-0.003	0.0148	-0.517241	0.714976	NA	65376	61277	58637
c3y_0220211	mbpfas0025	NA	NA	NA	NA	-0.0099	0.0045	-0.003	-0.001	-0.517241	-0.046729	NA	65376	62924	62924
c3y_0220211	mbpfas0029	NA	NA	NA	NA	-0.005	0.0048	-0.003	0.0334	-0.517241	1.63725	NA	65376	60951	59453
c3y_0220211	mbpfas0039b	NA	NA	NA	NA	2e-04	0.0047	-0.003	0.0042	-0.517241	0.214286	NA	65376	79399	65218
c3y_0220211	mbpfas0041	NA	NA	NA	NA	-0.0123	0.0048	-0.003	0.0047	-0.517241	0.20524	NA	65376	59290	57727
c3y_0220211	mbpfas0045	NA	NA	NA	NA	-0.0089	0.005	-0.003	-0.008	-0.517241	-0.451977	NA	65376	79490	65140
c3y_0220211	mbpfas0047	NA	NA	NA	NA	-0.012	0.0047	-0.003	0.0515	-0.517241	2.48792	NA	65376	77888	64088
c3y_0220211	mbpfas0053b	NA	NA	NA	NA	-1e-04	0.0048	-0.003	0.0222	-0.517241	1.21978	NA	65376	78335	65138
c3y_0220211	mbpfas0067b	NA	NA	NA	NA	-0.01	0.0047	-0.003	0.0296	-0.517241	1.5914	NA	65376	78335	65138
c3y_0220211	mbpfas0073	NA	NA	NA	NA	-4e-04	0.0047	-0.003	0.0626	-0.517241	2.69828	NA	65376	71814	62439
c3y_0220211	milk_allergy_1hy	NA	NA	NA	NA	0.0039	0.005	-0.003	0.0138	-0.517241	2.15625	NA	65376	78335	65138
c3y_0220211	milk_allergy_2y	NA	NA	NA	NA	0.0041	0.0046	-0.003	0.0113	-0.517241	1.79365	NA	65376	77997	64896
c3y_0220211	milk_allergy_3y	NA	NA	NA	NA	0.0182	0.0051	-0.003	0.0017	-0.517241	0.288136	NA	65376	77901	64818
c3y_0220211	milk_allergy_cum_4y	NA	NA	NA	NA	0.0134	0.005	-0.003	0.0203	-0.517241	3.02985	NA	65376	39706	35301
c3y_0220211	milk_allergy_score_until_4yo	NA	NA	NA	NA	0.0293	0.005	-0.003	0.0317	-0.517241	4.28378	NA	65376	77968	64887
c3y_0220211	milk_allergy_score_until_4yo_positive	NA	NA	NA	NA	0.0321	0.0051	-0.003	0.0309	-0.517241	4.06579	NA	65376	77835	64770
c3y_0220211	mn	NA	NA	NA	NA	0.0022	0.0053	-0.003	0.0781	-0.517241	4.91195	NA	65376	70970	58109
c3y_0220211	mt1b_0020001	NA	NA	NA	NA	0.0305	0.0052	-0.003	0.0349	-0.517241	4.30864	NA	65376	38984	35157
c3y_0220211	mt1b_0020101	NA	NA	NA	NA	0.0292	0.0053	-0.003	0.0332	-0.517241	4.25641	NA	65376	52971	47568
c3y_0220211	mt1b_0030001	NA	NA	NA	NA	0.0063	0.0053	-0.003	0.0286	-0.517241	3.575	NA	65376	60310	55205
c3y_0220211	mt1b_0030101	NA	NA	NA	NA	0.0072	0.0053	-0.003	0.0294	-0.517241	3.58537	NA	65376	61559	57572
c3y_0220211	mt1b_0040001b	NA	NA	NA	NA	0.0126	0.0045	-0.003	0.015	-0.517241	2.58621	NA	65376	78335	65138
c3y_0220211	mt1b_0040101b	NA	NA	NA	NA	0.0135	0.0046	-0.003	0.0141	-0.517241	2.35	NA	65376	78335	65138
c3y_0220211	mt1b_0050001	NA	NA	NA	NA	0.0104	0.0046	-0.003	0.0302	-0.517241	4.50746	NA	65376	58782	56057
c3y_0220211	mt1b_0050101	NA	NA	NA	NA	0.0116	0.0046	-0.003	0.03	-0.517241	4.34783	NA	65376	59324	59322
c3y_0220211	mt1b_0060001	NA	NA	NA	NA	0.0077	0.0049	-0.003	0.02	-0.517241	2.85714	NA	65376	60039	58466
c3y_0220211	mt1b_0060101	NA	NA	NA	NA	0.0061	0.0049	-0.003	0.0191	-0.517241	2.72857	NA	65376	59184	57448
c3y_0220211	mt1b_0080001	NA	NA	NA	NA	0.0216	0.0054	-0.003	0.0576	-0.517241	6.32967	NA	65376	61291	59432
c3y_0220211	mt1b_0100101	NA	NA	NA	NA	-0.0019	0.0058	-0.003	0.0571	-0.517241	3.48171	NA	65376	64843	64843
c3y_0220211	mt1b_0100201	NA	NA	NA	NA	-0.0075	0.005	-0.003	0.055	-0.517241	6.11111	NA	65376	64763	64763
c3y_0220211	mt1b_0100301	NA	NA	NA	NA	-0.0053	0.0051	-0.003	0.034	-0.517241	4.72222	NA	65376	68351	63481
c3y_0220211	mt1b_0100401	NA	NA	NA	NA	-0.0044	0.0051	-0.003	0.039	-0.517241	5.34247	NA	65376	68351	63481
c3y_0220211	mt1b_0100501	NA	NA	NA	NA	0.0033	0.0053	-0.003	0.0606	-0.517241	5.66355	NA	65376	70178	63670
c3y_0220211	mt1b_0100601	NA	NA	NA	NA	0.0019	0.0051	-0.003	0.0596	-0.517241	5.51852	NA	65376	70178	63670
c3y_0220211	mt1b_0100701	NA	NA	NA	NA	-0.0044	0.005	-0.003	0.0456	-0.517241	5.92208	NA	65376	61849	59950
c3y_0220211	mt1b_0100801	NA	NA	NA	NA	-0.0116	0.0059	-0.003	0.0914	-0.517241	7.87931	NA	65376	61845	59950
c3y_0220211	mt1b_0200101	NA	NA	NA	NA	-0.0176	0.0054	-0.003	0.0567	-0.517241	5.0177	NA	65376	61849	59950
c3y_0220211	mt1b_0200201	NA	NA	NA	NA	0.0172	0.0052	-0.003	0.0537	-0.517241	4.92661	NA	65376	61845	59950
c3y_0220211	mt1b_0200301	NA	NA	NA	NA	0.0026	0.0047	-0.003	0.0432	-0.517241	4.69565	NA	65376	61843	59950
c3y_0220211	mt1b_0200401	NA	NA	NA	NA	0.0086	0.0052	-0.003	0.0552	-0.517241	5.52	NA	65376	61844	59950
c3y_0220211	mt1b_0200501	NA	NA	NA	NA	0.0038	0.0048	-0.003	0.026	-0.517241	1.9697	NA	65376	61844	59950
c3y_0220211	mt1b_0400001	NA	NA	NA	NA	-0.0217	0.0055	-0.003	0.0725	-0.517241	6.90476	NA	65376	61844	59950
c3y_0220211	mt1b_0410001	NA	NA	NA	NA	-0.0288	0.0055	-0.003	0.0631	-0.517241	6.8587	NA	65376	61845	59950
c3y_0220211	mt1b_0420001	NA	NA	NA	NA	-0.0278	0.0058	-0.003	0.0587	-0.517241	6.52222	NA	65376	61845	59950
c3y_0220211	mt1b_0430001	NA	NA	NA	NA	-0.0168	0.0058	-0.003	0.058	-0.517241	4.87395	NA	65376	61143	59295
c3y_0220211	mt1b_0440001	NA	NA	NA	NA	-0.0194	0.0052	-0.003	0.0611	-0.517241	6.17172	NA	65376	61845	59950
c3y_0220211	mt1b_0450001	NA	NA	NA	NA	-0.0065	0.0047	-0.003	0.029	-0.517241	4.14286	NA	65376	61849	59950
c3y_0220211	mt1b_0460001	NA	NA	NA	NA	-0.0049	0.005	-0.003	0.0312	-0.517241	4.52174	NA	65376	61845	59950
c3y_0220211	mt1b_0470001	NA	NA	NA	NA	0.0079	0.0051	-0.003	-0.0051	-0.517241	-0.87931	NA	65376	61849	59950
c3y_0220211	mt1b_0480001	NA	NA	NA	NA	-0.0274	0.0057	-0.003	0.0615	-0.517241	5.6422	NA	65376	61849	59950
c3y_0220211	mt1u_0010001	NA	NA	NA	NA	0.0077	0.0048	-0.003	0.0165	-0.517241	2.79661	NA	65376	61849	59950
c3y_0220211	mt1u_0020001	NA	NA	NA	NA	0.0042	0.0047	-0.003	0.013	-0.517241	2.13115	NA	65376	61849	59950
c3y_0220211	mt2b_0410001	NA	NA	NA	NA	-0.0092	0.0056	-0.003	0.0775	-0.517241	6.73913	NA	65376	69461	63092
c3y_0220211	mt2b_0420001	NA	NA	NA	NA	-0.0103	0.0057	-0.003	0.0791	-0.517241	6.76068	NA	65376	69328	62979
c3y_0220211	mt2b_0430001	NA	NA	NA	NA	-0.0114	0.0052	-0.003	0.0853	-0.517241	5.29814	NA	65376	69297	62953
c3y_0220211	mt2b_0450001	NA	NA	NA	NA	0.0042	0.0052	-0.003	0.0514	-0.517241	6.425	NA	65376	69223	62884
c3y_0220211	mt2b_0460001	NA	NA	NA	NA	-0.0025	0.0055	-0.003	0.0452	-0.517241	5.38095	NA	65376	69258	62915
c3y_0220211	mt2b_0480001	NA	NA	NA	NA	-0.0105	0.0057	-0.003	0.0758	-0.517241	5.57353	NA	65376	69212	62882
c3y_0220211	mt2b_0490001	NA	NA	NA	NA	-0.0213	0.0053	-0.003	0.0271	-0.517241	3.56579	NA	65376	69260	62925
c3y_0220211	mt2u_0010001	NA	NA	NA	NA	0.0049	0.0051	-0.003	0.0227	-0.517241	3.72131	NA	65376	69261	62923
c3y_0220211	mt2u_0020001	NA	NA	NA	NA	0.0038	0.0052	-0.003	0.0228	-0.517241	3.8	NA	65376	69210	62877
c3y_0220211	mumps_cum_4y	NA	NA	NA	NA	0.021	0.0048	-0.003	0.0044	-0.517241	0.594595	NA	65376	70902	63163
c3y_0220211	mycotic_or_fungal_infection_cum_2y	NA	NA	NA	NA	0.0176	0.0045	-0.003	0.0053	-0.517241	0.929825	NA	65376	73656	63896
c3y_0220211	nuts_allergy_score_until_4yo_positive	NA	NA	NA	NA	0.0254	0.0052	-0.003	0.0098	-0.517241	1.44118	NA	65376	43845	37477
c3y_0220211	otitis_media_cum_2y	NA	NA	NA	NA	0.0624	0.0047	-0.003	0.0243	-0.517241	3.68182	NA	65376	56592	48801
c3y_0220211	out_of_night_diapers_age_4y	NA	NA	NA	NA	-0.0172	0.005	-0.003	0.0304	-0.517241	2.15603	NA	65376	71319	63504
c3y_0220211	participant_reported_food_allergy_cum_4y	NA	NA	NA	NA	0.0249	0.0048	-0.003	0.0429	-0.517241	4.71429	NA	65376	73600	63860
c3y_0220211	pb	NA	NA	NA	NA	0.0282	0.0049	-0.003	0.0508	-0.517241	6.51282	NA	65376	20259	17068
c3y_0220211	peanuts_allergy_score_4yo_positive	NA	NA	NA	NA	0.0184	0.0045	-0.003	0.0018	-0.517241	0.28125	NA	65376	78538	64981
c3y_0220211	premature_birth	NA	NA	NA	NA	0.0011	0.0047	-0.003	0.0091	-0.517241	1.56897	NA	65376	70806	63070
c3y_0220211	psychomotor_developmental_delay_cum_4y	NA	NA	NA	NA	0.0147	0.0048	-0.003	-0.0018	-0.517241	-0.295082	NA	65376	70954	63200
c3y_0220211	roseola_infantum_cum_2y	NA	NA	NA	NA	0.0127	0.0049	-0.003	0.0126	-0.517241	2	NA	65376	73913	64106
c3y_0220211	rsv_infection_cum_2y	NA	NA	NA	NA	0.0164	0.0048	-0.003	0.0361	-0.517241	5.30882	NA	65376	73913	64106
c3y_0220211	sccon003	NA	NA	NA	NA	0.0214	0.0053	-0.003	0.0704	-0.517241	8.38095	NA	65376	79712	65323
c3y_0220211	sccon005	NA	NA	NA	NA	0.0092	0.0052	-0.003	0.0252	-0.517241	3.76119	NA	65376	40817	34852
c3y_0220211	se	NA	NA	NA	NA	-0.0159	0.0055	-0.003	0.0628	-0.517241	1.82558	NA	65376	71674	58714
c3y_0220211	shellfish_allergy_score_until_4yo_positive	NA	NA	NA	NA	0.0287	0.0053	-0.003	0.0027	-0.517241	0.442623	NA	65376	77269	64391
c3y_0220211	soba_allergy_score_until_4yo_positive	NA	NA	NA	NA	0.0099	0.0052	-0.003	0.0105	-0.517241	1.75	NA	65376	78465	64933
c3y_0220211	soybean_allergy_score_until_4yo_positive	NA	NA	NA	NA	0.0086	0.005	-0.003	0.0084	-0.517241	1.29231	NA	65376	76690	63596
c3y_0220211	streptococcus_pyogenes_cum_4y	NA	NA	NA	NA	0.0145	0.0052	-0.003	0.0062	-0.517241	0.984127	NA	65376	70862	63133
c3y_0220211	ucbb_0080001b	NA	NA	NA	NA	-2e-04	0.0054	-0.003	0.029	-0.517241	4.83333	NA	65376	78335	65138
c3y_0220211	ucbb_0410001	NA	NA	NA	NA	0.0044	0.0067	-0.003	0.3582	-0.517241	8.3109	NA	65376	67753	62973
c3y_0220211	ucbb_0420001	NA	NA	NA	NA	0.0025	0.0066	-0.003	0.3484	-0.517241	7.81166	NA	65376	67701	62920
c3y_0220211	ucbb_0430001	NA	NA	NA	NA	-0.0258	0.0062	-0.003	0.2981	-0.517241	4.26466	NA	65376	67637	62864
c3y_0220211	ucbb_0450001	NA	NA	NA	NA	0.013	0.0055	-0.003	0.0986	-0.517241	10.9556	NA	65376	67658	62886
c3y_0220211	ucbb_0460001	NA	NA	NA	NA	0.0193	0.0057	-0.003	0.0956	-0.517241	10.5055	NA	65376	67613	62844
c3y_0220211	ucbb_0480001	NA	NA	NA	NA	0.0051	0.0066	-0.003	0.3442	-0.517241	7.23109	NA	65376	67669	62895
c3y_0220211	upper_respiratory_tract_infection_cum_2y	NA	NA	NA	NA	0.0234	0.0053	-0.003	0.018	-0.517241	2.64706	NA	65376	73388	63678
c3y_0220211	urinary_tract_infections_cum_4y	NA	NA	NA	NA	-0.0063	0.0045	-0.003	-0.0027	-0.517241	-0.442623	NA	65376	73913	64106
c3y_0220211	urticaria_cum_4y	NA	NA	NA	NA	0.0094	0.005	-0.003	0.0121	-0.517241	1.77941	NA	65376	73371	63657
c3y_0220211	varicella_cum_4y	NA	NA	NA	NA	0.0306	0.0054	-0.003	0.0045	-0.517241	0.642857	NA	65376	73913	64106
c3y_0220211	wheat_allergy_score_until_4yo_positive	NA	NA	NA	NA	0.0198	0.0047	-0.003	0.0305	-0.517241	4.55224	NA	65376	78217	64762
c3y_0220212	BMI	NA	NA	NA	NA	0.0034	0.0058	-0.0047	0.1732	-0.746032	19.4607	NA	65376	163835	0
c3y_0220212	adenovirus_infection_cum_2y	NA	NA	NA	NA	0.0471	0.0048	-0.0047	0.0171	-0.746032	2.71429	NA	65376	73388	63678
c3y_0220212	allergic_conjunctivitis_cum_4y	NA	NA	NA	NA	0.0197	0.0049	-0.0047	0.0162	-0.746032	2.28169	NA	65376	73310	63591
c3y_0220212	allergic_conjunctivitis_or_rhinitis_or_hay_fever_cum_4y	NA	NA	NA	NA	0.1046	0.0047	-0.0047	0.0086	-0.746032	1.11688	NA	65376	73369	63640
c3y_0220212	allergic_rhinitis_cum_4y	NA	NA	NA	NA	0.1125	0.0049	-0.0047	0.0126	-0.746032	1.55556	NA	65376	73011	63355
c3y_0220212	any_food_allergy_score_positive_until_4yo	NA	NA	NA	NA	0.0338	0.0054	-0.0047	0.0548	-0.746032	5.48	NA	65376	43845	37477
c3y_0220212	asthma_cum_4y	NA	NA	NA	NA	0.0713	0.005	-0.0047	0.0306	-0.746032	3.1875	NA	65376	73913	64106
c3y_0220212	atopic_dermatitis_cum_4y	NA	NA	NA	NA	0.0544	0.0051	-0.0047	0.0633	-0.746032	5.86111	NA	65376	73679	63918
c3y_0220212	autistic_spectrum_disorder_and_pddnos_cum_4y	NA	NA	NA	NA	0.0048	0.005	-0.0047	0.0107	-0.746032	1.94545	NA	65376	73913	64106
c3y_0220212	bone_fracture_cum_4y	NA	NA	NA	NA	6e-04	0.0046	-0.0047	0.0034	-0.746032	0.548387	NA	65376	73913	64106
c3y_0220212	breast_feeding_cessation_1m	NA	NA	NA	NA	0.0101	0.0047	-0.0047	0.004	-0.746032	0.634921	NA	65376	70084	62467
c3y_0220212	breast_feeding_cessation_2m	NA	NA	NA	NA	0.0102	0.0049	-0.0047	0.0142	-0.746032	2.18462	NA	65376	70830	63091
c3y_0220212	breast_feeding_cessation_3m	NA	NA	NA	NA	0.0032	0.0052	-0.0047	0.0112	-0.746032	1.77778	NA	65376	70695	62970
c3y_0220212	breast_feeding_cessation_age	NA	NA	NA	NA	-0.0113	0.0053	-0.0047	0.018	-0.746032	2.14286	NA	65376	70089	62458
c3y_0220212	breast_feeding_period_1y	NA	NA	NA	NA	-0.0115	0.0049	-0.0047	0.0188	-0.746032	2.84848	NA	65376	69835	62261
c3y_0220212	c1hy_0030001b2	NA	NA	NA	NA	-0.0125	0.0047	-0.0047	0.0102	-0.746032	1.85455	NA	65376	78943	64701
c3y_0220212	c1hy_0060002_checked	NA	NA	NA	NA	0.0012	0.0051	-0.0047	0.1964	-0.746032	12.1235	NA	65376	61089	59245
c3y_0220212	c1hy_0070002b	NA	NA	NA	NA	0.0209	0.0049	-0.0047	0.0083	-0.746032	1.40678	NA	65376	78788	64595
c3y_0220212	c1hy_0100001_2	NA	NA	NA	NA	0.0118	0.0051	-0.0047	0.0118	-0.746032	1.81538	NA	65376	64469	53046
c3y_0220212	c1hy_0100001_3	NA	NA	NA	NA	0.0136	0.0049	-0.0047	0.0295	-0.746032	3.73418	NA	65376	57500	55706
c3y_0220212	c1hy_0100001_4	NA	NA	NA	NA	0.0064	0.0047	-0.0047	-0.0043	-0.746032	-0.767857	NA	65376	41872	41872
c3y_0220212	c1hy_0100501_3	NA	NA	NA	NA	0.0081	0.0043	-0.0047	0.0065	-0.746032	1.14035	NA	65376	80264	65376
c3y_0220212	c1hy_0100501_4	NA	NA	NA	NA	0.0116	0.0051	-0.0047	0.0022	-0.746032	0.407407	NA	65376	79735	65342
c3y_0220212	c1hy_0102001_3	NA	NA	NA	NA	0.0067	0.0049	-0.0047	-0.0046	-0.746032	-0.754098	NA	65376	70924	63173
c3y_0220212	c1hy_0103001_3	NA	NA	NA	NA	0.0055	0.0046	-0.0047	0.018	-0.746032	3.33333	NA	65376	43468	43468
c3y_0220212	c1hy_0103501_2	NA	NA	NA	NA	-0.0073	0.0046	-0.0047	0.0212	-0.746032	2.94444	NA	65376	69458	63042
c3y_0220212	c1hy_0103501_3	NA	NA	NA	NA	0.0041	0.0052	-0.0047	0.0018	-0.746032	0.295082	NA	65376	69458	63042
c3y_0220212	c1hy_0104001_2	NA	NA	NA	NA	-0.0074	0.0051	-0.0047	0.0266	-0.746032	4.09231	NA	65376	69458	63042
c3y_0220212	c1hy_0104001_3	NA	NA	NA	NA	1.2664e-05	0.0042	-0.0047	-0.0029	-0.746032	-0.508772	NA	65376	69458	63042
c3y_0220212	c1hy_0104501_2	NA	NA	NA	NA	0.0022	0.0049	-0.0047	0.0064	-0.746032	1.03226	NA	65376	69458	63042
c3y_0220212	c1hy_0105001_2	NA	NA	NA	NA	-0.0159	0.005	-0.0047	0.028	-0.746032	4.24242	NA	65376	69453	63038
c3y_0220212	c1hy_0105001_3	NA	NA	NA	NA	0.0049	0.0048	-0.0047	-0.003	-0.746032	-0.491803	NA	65376	69457	63041
c3y_0220212	c1hy_0240001_1	NA	NA	NA	NA	0.0029	0.0054	-0.0047	0.0045	-0.746032	0.725806	NA	65376	70826	63127
c3y_0220212	c1hy_0240001_2	NA	NA	NA	NA	-0.0048	0.0054	-0.0047	0.0057	-0.746032	0.890625	NA	65376	70826	63127
c3y_0220212	c1hy_0250001_1	NA	NA	NA	NA	-0.0045	0.0055	-0.0047	0.0278	-0.746032	3.80822	NA	65376	70826	63127
c3y_0220212	c1hy_0250001_2	NA	NA	NA	NA	0.0114	0.0046	-0.0047	0.0162	-0.746032	2.41791	NA	65376	70826	63127
c3y_0220212	c1hy_0250001_3	NA	NA	NA	NA	-0.0079	0.0046	-0.0047	0.0352	-0.746032	5.10145	NA	65376	70826	63127
c3y_0220212	c1hy_0380101_1	NA	NA	NA	NA	0.004	0.0049	-0.0047	-0.0018	-0.746032	-0.295082	NA	65376	70809	63113
c3y_0220212	c1hy_0380101_2	NA	NA	NA	NA	0.0084	0.0047	-0.0047	0.0101	-0.746032	1.68333	NA	65376	70822	63123
c3y_0220212	c1hy_0380101_3	NA	NA	NA	NA	-0.01	0.0053	-0.0047	-7e-04	-0.746032	-0.106061	NA	65376	64774	64774
c3y_0220212	c1hy_0380101_4	NA	NA	NA	NA	0.0019	0.0047	-0.0047	-2e-04	-0.746032	-0.03125	NA	65376	64774	64774
c3y_0220212	c1hy_0493002b	NA	NA	NA	NA	0.0039	0.0048	-0.0047	0.0045	-0.746032	0.789474	NA	65376	79780	65376
c3y_0220212	c1hy_asq_acomu	NA	NA	NA	NA	0.0118	0.0053	-0.0047	0.0861	-0.746032	8.87629	NA	65376	60213	58403
c3y_0220212	c1hy_asq_bgm	NA	NA	NA	NA	-0.0017	0.0049	-0.0047	0.0765	-0.746032	8.89535	NA	65376	79676	65302
c3y_0220212	c1hy_asq_cfm	NA	NA	NA	NA	0.0064	0.0052	-0.0047	0.0557	-0.746032	6.47674	NA	65376	78089	64202
c3y_0220212	c1hy_asq_dproblem	NA	NA	NA	NA	0.0064	0.0051	-0.0047	0.0515	-0.746032	6.68831	NA	65376	45836	39359
c3y_0220212	c1hy_asq_epersonal	NA	NA	NA	NA	0.0143	0.0051	-0.0047	0.0355	-0.746032	4.08046	NA	65376	45692	39247
c3y_0220212	c1hy_asq_total	NA	NA	NA	NA	0.0117	0.0055	-0.0047	0.0772	-0.746032	8.21277	NA	65376	78335	65138
c3y_0220212	c1hy_bed_time	NA	NA	NA	NA	-0.0032	0.0051	-0.0047	0.0269	-0.746032	3.68493	NA	65376	70444	62760
c3y_0220212	c1hy_bmi	NA	NA	NA	NA	-6e-04	0.0053	-0.0047	0.1847	-0.746032	13.2878	NA	65376	76379	63587
c3y_0220212	c1hy_nap_count	NA	NA	NA	NA	-0.0211	0.0052	-0.0047	0.0165	-0.746032	2.46269	NA	65376	71000	63242
c3y_0220212	c1hy_night_wake_up_count	NA	NA	NA	NA	0.0155	0.0053	-0.0047	0.0287	-0.746032	4.28358	NA	65376	71029	63263
c3y_0220212	c1hy_psi_cf	NA	NA	NA	NA	0.0375	0.0049	-0.0047	0.0264	-0.746032	4.125	NA	65376	64700	64700
c3y_0220212	c1hy_sleep_time_day	NA	NA	NA	NA	-0.0166	0.0048	-0.0047	0.0195	-0.746032	3.25	NA	65376	70875	63136
c3y_0220212	c1hy_sleep_time_night	NA	NA	NA	NA	-0.0124	0.0053	-0.0047	0.0231	-0.746032	3.34783	NA	65376	70806	63070
c3y_0220212	c1hy_total_sleep_time	NA	NA	NA	NA	-0.024	0.0047	-0.0047	0.01	-0.746032	1.5873	NA	65376	70580	62891
c3y_0220212	c1hy_wake_up_time	NA	NA	NA	NA	-0.0244	0.0049	-0.0047	0.0699	-0.746032	9.07792	NA	65376	70238	62581
c3y_0220212	c1y_0010001_1	NA	NA	NA	NA	-0.007	0.0047	-0.0047	2e-04	-0.746032	0.0350877	NA	65376	69837	60905
c3y_0220212	c1y_0010001_3	NA	NA	NA	NA	0.004	0.0046	-0.0047	-4e-04	-0.746032	-0.0677966	NA	65376	69837	60905
c3y_0220212	c1y_0080104_checked	NA	NA	NA	NA	0.0147	0.0054	-0.0047	0.1944	-0.746032	9.21327	NA	65376	61156	59306
c3y_0220212	c1y_0080204_checked	NA	NA	NA	NA	0.0044	0.0052	-0.0047	0.2505	-0.746032	11.0841	NA	65376	61118	59271
c3y_0220212	c1y_0090005b	NA	NA	NA	NA	0.0074	0.0051	-0.0047	-0.0013	-0.746032	-0.188406	NA	65376	78297	64193
c3y_0220212	c1y_0170001_1	NA	NA	NA	NA	0.0261	0.0053	-0.0047	0.0144	-0.746032	2.18182	NA	65376	69837	60905
c3y_0220212	c1y_0170001_1_3	NA	NA	NA	NA	0.0475	0.0054	-0.0047	0.0501	-0.746032	5.16495	NA	65376	70610	62909
c3y_0220212	c1y_0170001_3	NA	NA	NA	NA	0.0383	0.0051	-0.0047	0.0238	-0.746032	3.05128	NA	65376	71319	63504
c3y_0220212	c1y_0210001_1	NA	NA	NA	NA	0.0154	0.0057	-0.0047	0.0085	-0.746032	1.25	NA	65376	71319	63504
c3y_0220212	c1y_0210001_2	NA	NA	NA	NA	-0.017	0.0059	-0.0047	0.0083	-0.746032	1.23881	NA	65376	74494	64499
c3y_0220212	c1y_0220001_1	NA	NA	NA	NA	-0.0208	0.0049	-0.0047	0.0185	-0.746032	3.13559	NA	65376	74494	64499
c3y_0220212	c1y_0220001_2	NA	NA	NA	NA	0.0082	0.0045	-0.0047	0.016	-0.746032	2.38806	NA	65376	74494	64499
c3y_0220212	c1y_0220001_3	NA	NA	NA	NA	0.0068	0.005	-0.0047	0.0414	-0.746032	6.27273	NA	65376	55299	53705
c3y_0220212	c1y_1_bmi	NA	NA	NA	NA	-0.0054	0.0055	-0.0047	0.2582	-0.746032	13.1066	NA	65376	77939	64851
c3y_0220212	c1y_2_bmi	NA	NA	NA	NA	0.0122	0.0053	-0.0047	0.282	-0.746032	17.4074	NA	65376	78097	64953
c3y_0220212	c1y_asq_acomu	NA	NA	NA	NA	-0.0024	0.0063	-0.0047	0.0953	-0.746032	10.1383	NA	65376	61118	59271
c3y_0220212	c1y_asq_bgm	NA	NA	NA	NA	0.01	0.0054	-0.0047	0.1767	-0.746032	15.5	NA	65376	61089	59245
c3y_0220212	c1y_asq_cfm	NA	NA	NA	NA	0.0037	0.0052	-0.0047	0.0465	-0.746032	5.96154	NA	65376	61089	59245
c3y_0220212	c1y_asq_dproblem	NA	NA	NA	NA	-0.011	0.0053	-0.0047	0.061	-0.746032	7.625	NA	65376	60213	58403
c3y_0220212	c1y_asq_epersonal	NA	NA	NA	NA	0.0022	0.0054	-0.0047	0.0613	-0.746032	7.38554	NA	65376	60213	58403
c3y_0220212	c1y_asq_total	NA	NA	NA	NA	5e-04	0.006	-0.0047	0.1088	-0.746032	11.6989	NA	65376	78335	65138
c3y_0220212	c1y_bed_time	NA	NA	NA	NA	0.0066	0.0051	-0.0047	0.0129	-0.746032	2.01562	NA	65376	71319	63504
c3y_0220212	c1y_nap_count	NA	NA	NA	NA	-0.0108	0.005	-0.0047	0.0192	-0.746032	3.04762	NA	65376	71319	63504
c3y_0220212	c1y_night_wake_up_count	NA	NA	NA	NA	0.0034	0.0056	-0.0047	0.0191	-0.746032	3.03175	NA	65376	71319	63504
c3y_0220212	c1y_sleep_time_day	NA	NA	NA	NA	0.0011	0.0045	-0.0047	0.0204	-0.746032	3.2381	NA	65376	71319	63504
c3y_0220212	c1y_sleep_time_night	NA	NA	NA	NA	-0.011	0.0051	-0.0047	0.029	-0.746032	4.26471	NA	65376	71319	63504
c3y_0220212	c1y_total_sleep_time	NA	NA	NA	NA	-0.0072	0.0048	-0.0047	0.0279	-0.746032	4.5	NA	65376	71187	63395
c3y_0220212	c1y_wake_up_time	NA	NA	NA	NA	0.0264	0.005	-0.0047	0.063	-0.746032	8.87324	NA	65376	71319	63504
c3y_0220212	c2hy_0030002_checked	NA	NA	NA	NA	-3e-04	0.0056	-0.0047	0.2841	-0.746032	13.4645	NA	65376	61862	59951
c3y_0220212	c2hy_0040401b	NA	NA	NA	NA	0.0087	0.0046	-0.0047	-0.0044	-0.746032	-0.733333	NA	65376	78831	64622
c3y_0220212	c2hy_asq_acomu	NA	NA	NA	NA	8e-04	0.0054	-0.0047	0.066	-0.746032	7.02128	NA	65376	69712	63263
c3y_0220212	c2hy_asq_bgm	NA	NA	NA	NA	-0.0051	0.0052	-0.0047	0.0652	-0.746032	7.01075	NA	65376	70145	63640
c3y_0220212	c2hy_asq_cfm	NA	NA	NA	NA	-0.0222	0.0052	-0.0047	0.0357	-0.746032	4.89041	NA	65376	67528	62751
c3y_0220212	c2hy_asq_dproblem	NA	NA	NA	NA	-0.0057	0.0054	-0.0047	0.0588	-0.746032	7.08434	NA	65376	63889	59405
c3y_0220212	c2hy_asq_epersonal	NA	NA	NA	NA	0.0153	0.005	-0.0047	0.0734	-0.746032	8.24719	NA	65376	63432	60248
c3y_0220212	c2hy_asq_total	NA	NA	NA	NA	-0.0029	0.0054	-0.0047	0.0765	-0.746032	8.89535	NA	65376	78335	65138
c3y_0220212	c2hy_bmi	NA	NA	NA	NA	-0.0019	0.0055	-0.0047	0.2398	-0.746032	16.2027	NA	65376	39080	33197
c3y_0220212	c2hy_psi_cf	NA	NA	NA	NA	0.042	0.0047	-0.0047	0.0273	-0.746032	4.33333	NA	65376	61264	59407
c3y_0220212	c2y_0030002_checked	NA	NA	NA	NA	-0.0014	0.0052	-0.0047	0.2606	-0.746032	11.8455	NA	65376	61862	59951
c3y_0220212	c2y_0070301b	NA	NA	NA	NA	0.0083	0.0046	-0.0047	-2e-04	-0.746032	-0.0338983	NA	65376	79780	65376
c3y_0220212	c2y_0080001_1	NA	NA	NA	NA	0.008	0.0048	-0.0047	0.0208	-0.746032	3.25	NA	65376	64774	64774
c3y_0220212	c2y_0080001_2	NA	NA	NA	NA	-0.0079	0.0049	-0.0047	0.0219	-0.746032	3.47619	NA	65376	64774	64774
c3y_0220212	c2y_0090001b2	NA	NA	NA	NA	-0.005	0.0044	-0.0047	-0.008	-0.746032	-1.37931	NA	65376	79011	64760
c3y_0220212	c2y_0100001_2	NA	NA	NA	NA	0.0121	0.0048	-0.0047	0.0196	-0.746032	2.9697	NA	65376	64774	64774
c3y_0220212	c2y_0100001_3	NA	NA	NA	NA	0.0113	0.0051	-0.0047	0.0195	-0.746032	2.70833	NA	65376	64774	64774
c3y_0220212	c2y_0100001_4	NA	NA	NA	NA	0.0127	0.0045	-0.0047	0.008	-0.746032	1.25	NA	65376	64774	64774
c3y_0220212	c2y_0100501_3	NA	NA	NA	NA	0.0091	0.0047	-0.0047	0.0093	-0.746032	1.55	NA	65376	73434	63738
c3y_0220212	c2y_0102001_3	NA	NA	NA	NA	7e-04	0.0049	-0.0047	-5e-04	-0.746032	-0.0877193	NA	65376	73434	63738
c3y_0220212	c2y_0103501_2	NA	NA	NA	NA	0.0041	0.0051	-0.0047	0.0157	-0.746032	2.34328	NA	65376	73434	63738
c3y_0220212	c2y_0103501_3	NA	NA	NA	NA	0.0099	0.0045	-0.0047	5e-04	-0.746032	0.0833333	NA	65376	73434	63738
c3y_0220212	c2y_0104001_2	NA	NA	NA	NA	-0.0022	0.0047	-0.0047	0.0185	-0.746032	2.68116	NA	65376	73434	63738
c3y_0220212	c2y_0104001_3	NA	NA	NA	NA	0.0113	0.0052	-0.0047	-0.0028	-0.746032	-0.491228	NA	65376	73369	63682
c3y_0220212	c2y_0104501_2	NA	NA	NA	NA	0.011	0.0047	-0.0047	-0.009	-0.746032	-1.55172	NA	65376	72891	63265
c3y_0220212	c2y_0105001_2	NA	NA	NA	NA	-0.0058	0.0052	-0.0047	0.0227	-0.746032	3.28986	NA	65376	76280	63658
c3y_0220212	c2y_0105001_3	NA	NA	NA	NA	-0.0012	0.0052	-0.0047	0.0027	-0.746032	0.457627	NA	65376	76280	63658
c3y_0220212	c2y_asq_acomu	NA	NA	NA	NA	0.0125	0.0051	-0.0047	0.0949	-0.746032	10.4286	NA	65376	45835	39353
c3y_0220212	c2y_asq_bgm	NA	NA	NA	NA	-0.0104	0.0052	-0.0047	0.0941	-0.746032	11.6173	NA	65376	45692	39240
c3y_0220212	c2y_asq_cfm	NA	NA	NA	NA	-0.0116	0.0049	-0.0047	0.0439	-0.746032	5.55696	NA	65376	73666	63899
c3y_0220212	c2y_asq_dproblem	NA	NA	NA	NA	-0.0133	0.0049	-0.0047	0.0358	-0.746032	4.36585	NA	65376	60292	53955
c3y_0220212	c2y_asq_epersonal	NA	NA	NA	NA	0.0146	0.005	-0.0047	0.0352	-0.746032	4.09302	NA	65376	69669	63220
c3y_0220212	c2y_asq_total	NA	NA	NA	NA	8e-04	0.0053	-0.0047	0.079	-0.746032	8.97727	NA	65376	78335	65138
c3y_0220212	c2y_bmi	NA	NA	NA	NA	0.0168	0.0057	-0.0047	0.237	-0.746032	16.4583	NA	65376	39068	33200
c3y_0220212	c3hy_0010101	NA	NA	NA	NA	0.017	0.0045	-0.0047	0.0138	-0.746032	1.84	NA	65376	79449	64772
c3y_0220212	c3hy_0010201	NA	NA	NA	NA	0.0117	0.0046	-0.0047	0.0076	-0.746032	1.11765	NA	65376	40824	34857
c3y_0220212	c3hy_0010301	NA	NA	NA	NA	0.009	0.0054	-0.0047	-0.0017	-0.746032	-0.25	NA	65376	40817	34852
c3y_0220212	c3hy_0030002	NA	NA	NA	NA	-0.0019	0.0057	-0.0047	0.3623	-0.746032	15.417	NA	65376	40817	34852
c3y_0220212	c3hy_0080102	NA	NA	NA	NA	0.0022	0.0048	-0.0047	-0.0055	-0.746032	-0.916667	NA	65376	40817	34852
c3y_0220212	c3hy_0081001	NA	NA	NA	NA	-0.0267	0.0042	-0.0047	0.0024	-0.746032	0.393443	NA	65376	40817	34852
c3y_0220212	c3hy_0082002	NA	NA	NA	NA	-0.0057	0.0048	-0.0047	0.0305	-0.746032	2.52066	NA	65376	40817	34852
c3y_0220212	c3hy_0083001	NA	NA	NA	NA	-0.0133	0.005	-0.0047	0.001	-0.746032	0.140845	NA	65376	40817	34852
c3y_0220212	c3hy_0083002	NA	NA	NA	NA	-0.0132	0.005	-0.0047	0.0055	-0.746032	0.808824	NA	65376	40817	34852
c3y_0220212	c3hy_0084001	NA	NA	NA	NA	0.0118	0.0053	-0.0047	0.0021	-0.746032	0.304348	NA	65376	40817	34852
c3y_0220212	c3hy_0085001	NA	NA	NA	NA	0.0068	0.0049	-0.0047	0.0049	-0.746032	0.671233	NA	65376	60244	58814
c3y_0220212	c3hy_0086001	NA	NA	NA	NA	-0.0165	0.0045	-0.0047	0.006	-0.746032	0.895522	NA	65376	59758	58692
c3y_0220212	c3hy_0087001	NA	NA	NA	NA	-0.0198	0.0048	-0.0047	0.0123	-0.746032	1.75714	NA	65376	59541	58492
c3y_0220212	c3hy_0090001	NA	NA	NA	NA	0.0198	0.0051	-0.0047	0.0029	-0.746032	0.367089	NA	65376	71842	62465
c3y_0220212	c3hy_0090101	NA	NA	NA	NA	0.0092	0.0046	-0.0047	0.0014	-0.746032	0.233333	NA	65376	39019	35186
c3y_0220212	c3hy_0090201	NA	NA	NA	NA	-0.0073	0.0048	-0.0047	7e-04	-0.746032	0.111111	NA	65376	53035	47618
c3y_0220212	c3hy_0090401	NA	NA	NA	NA	0.0321	0.0049	-0.0047	0.0036	-0.746032	0.514286	NA	65376	60896	55736
c3y_0220212	c3hy_0090601	NA	NA	NA	NA	0.0041	0.005	-0.0047	0.0053	-0.746032	0.815385	NA	65376	61740	57739
c3y_0220212	c3hy_0090801	NA	NA	NA	NA	0.006	0.0054	-0.0047	0.0075	-0.746032	1.31579	NA	65376	58965	56227
c3y_0220212	c3hy_0091001	NA	NA	NA	NA	0.0079	0.0048	-0.0047	0.0112	-0.746032	1.72308	NA	65376	59497	59495
c3y_0220212	c3hy_0091201	NA	NA	NA	NA	0.0139	0.0052	-0.0047	-0.013	-0.746032	-2.03125	NA	65376	76319	62628
c3y_0220212	c3hy_0091401	NA	NA	NA	NA	0.0098	0.0044	-0.0047	-0.0012	-0.746032	-0.196721	NA	65376	60884	59393
c3y_0220212	c3hy_asq_acomu	NA	NA	NA	NA	-0.0012	0.0046	-0.0047	0.0435	-0.746032	5.50633	NA	65376	61862	59951
c3y_0220212	c3hy_asq_bgm	NA	NA	NA	NA	-0.007	0.0051	-0.0047	0.0563	-0.746032	7.40789	NA	65376	61862	59951
c3y_0220212	c3hy_asq_cfm	NA	NA	NA	NA	-0.0073	0.0049	-0.0047	0.0529	-0.746032	6.78205	NA	65376	61862	59951
c3y_0220212	c3hy_asq_dproblem	NA	NA	NA	NA	-0.0107	0.0047	-0.0047	0.0431	-0.746032	5.4557	NA	65376	61862	59951
c3y_0220212	c3hy_asq_epersonal	NA	NA	NA	NA	0.0135	0.0051	-0.0047	0.0429	-0.746032	4.98837	NA	65376	61862	59951
c3y_0220212	c3hy_asq_total	NA	NA	NA	NA	-0.0067	0.0052	-0.0047	0.0646	-0.746032	8.17722	NA	65376	78335	65138
c3y_0220212	c3hy_bmi	NA	NA	NA	NA	-0.0071	0.0054	-0.0047	0.2701	-0.746032	16.3697	NA	65376	32861	27210
c3y_0220212	c3hy_psi_cf	NA	NA	NA	NA	0.047	0.0049	-0.0047	0.0334	-0.746032	4.07317	NA	65376	61195	59344
c3y_0220212	c3y_0030002_checked	NA	NA	NA	NA	-0.0079	0.0056	-0.0047	0.3134	-0.746032	14.3105	NA	65376	61862	59951
c3y_0220212	c3y_0040001_1	NA	NA	NA	NA	0.0085	0.0049	-0.0047	0.0083	-0.746032	1.22059	NA	65376	76280	63658
c3y_0220212	c3y_0040001_2	NA	NA	NA	NA	-0.0088	0.005	-0.0047	0.0111	-0.746032	1.65672	NA	65376	76280	63658
c3y_0220212	c3y_0050001_1	NA	NA	NA	NA	-0.0069	0.0047	-0.0047	0.022	-0.746032	3.18841	NA	65376	76280	63658
c3y_0220212	c3y_0050001_2	NA	NA	NA	NA	0.0023	0.0045	-0.0047	0.0089	-0.746032	1.28986	NA	65376	75785	63261
c3y_0220212	c3y_0050001_3	NA	NA	NA	NA	0.0162	0.0051	-0.0047	0.0435	-0.746032	6.30435	NA	65376	55151	46243
c3y_0220212	c3y_0100301b	NA	NA	NA	NA	0.0174	0.004	-0.0047	0.0041	-0.746032	0.554054	NA	65376	79780	65376
c3y_0220212	c3y_0110001_3	NA	NA	NA	NA	0.0171	0.0051	-0.0047	0.0212	-0.746032	2.90411	NA	65376	72755	61076
c3y_0220212	c3y_0110501_3	NA	NA	NA	NA	0.0093	0.0044	-0.0047	0.0021	-0.746032	0.368421	NA	65376	37207	30381
c3y_0220212	c3y_0112001_3	NA	NA	NA	NA	0.0153	0.0048	-0.0047	-0.0015	-0.746032	-0.254237	NA	65376	68351	63481
c3y_0220212	c3y_0113501_2	NA	NA	NA	NA	0.0024	0.0048	-0.0047	0.0043	-0.746032	0.661538	NA	65376	68351	63481
c3y_0220212	c3y_0113501_3	NA	NA	NA	NA	0.0026	0.0048	-0.0047	-0.0015	-0.746032	-0.217391	NA	65376	68351	63481
c3y_0220212	c3y_0114001_2	NA	NA	NA	NA	-0.0075	0.0048	-0.0047	0.0042	-0.746032	0.591549	NA	65376	68351	63481
c3y_0220212	c3y_0114001_3	NA	NA	NA	NA	0.0119	0.0047	-0.0047	-0.0047	-0.746032	-0.783333	NA	65376	68351	63481
c3y_0220212	c3y_0114501_2	NA	NA	NA	NA	0.0056	0.005	-0.0047	-0.0038	-0.746032	-0.666667	NA	65376	68351	63481
c3y_0220212	c3y_0115001_2	NA	NA	NA	NA	0.003	0.005	-0.0047	0.0175	-0.746032	2.46479	NA	65376	65376	65376
c3y_0220212	c3y_0115001_3	NA	NA	NA	NA	0.01	0.0044	-0.0047	0.0016	-0.746032	0.231884	NA	65376	65376	65376
c3y_0220212	c3y_0230001	NA	NA	NA	NA	0.0196	0.005	-0.0047	0.0066	-0.746032	1.1	NA	65376	58376	58376
c3y_0220212	c3y_0240001	NA	NA	NA	NA	0.0013	0.0053	-0.0047	0.031	-0.746032	4.49275	NA	65376	58487	58487
c3y_0220212	c3y_0250001	NA	NA	NA	NA	-0.0082	0.0052	-0.0047	0.0162	-0.746032	2.38235	NA	65376	58518	58518
c3y_0220212	c3y_0260001	NA	NA	NA	NA	0.0245	0.005	-0.0047	0.0292	-0.746032	4.17143	NA	65376	62765	62765
c3y_0220212	c3y_0270101	NA	NA	NA	NA	0.0196	0.0053	-0.0047	0.0156	-0.746032	2.32836	NA	65376	62841	62841
c3y_0220212	c3y_0270201	NA	NA	NA	NA	0.0281	0.0051	-0.0047	0.0052	-0.746032	0.732394	NA	65376	62606	62606
c3y_0220212	c3y_0270301	NA	NA	NA	NA	0.0235	0.0052	-0.0047	0.01	-0.746032	1.53846	NA	65376	62274	62274
c3y_0220212	c3y_0270401	NA	NA	NA	NA	0.0452	0.0055	-0.0047	0.0359	-0.746032	4.72368	NA	65376	62714	62714
c3y_0220212	c3y_0270501	NA	NA	NA	NA	0.0365	0.005	-0.0047	0.0215	-0.746032	3.02817	NA	65376	77614	63313
c3y_0220212	c3y_0270601	NA	NA	NA	NA	0.0264	0.0049	-0.0047	-0.0051	-0.746032	-0.822581	NA	65376	77614	63313
c3y_0220212	c3y_0280101	NA	NA	NA	NA	-0.0026	0.0051	-0.0047	0.0197	-0.746032	2.9403	NA	65376	77614	63313
c3y_0220212	c3y_0280201b	NA	NA	NA	NA	0.008	0.0048	-0.0047	0.0051	-0.746032	0.689189	NA	65376	79780	65376
c3y_0220212	c3y_0280301b	NA	NA	NA	NA	3e-04	0.0048	-0.0047	-0.0041	-0.746032	-0.602941	NA	65376	79295	64998
c3y_0220212	c3y_0280501b	NA	NA	NA	NA	0.0049	0.0046	-0.0047	0.0089	-0.746032	1.27143	NA	65376	79780	65376
c3y_0220212	c3y_0280601b	NA	NA	NA	NA	0.0083	0.0052	-0.0047	0.0065	-0.746032	0.866667	NA	65376	78192	64314
c3y_0220212	c3y_0280901b	NA	NA	NA	NA	-0.0065	0.0051	-0.0047	-0.0038	-0.746032	-0.520548	NA	65376	77649	63864
c3y_0220212	c3y_0290001	NA	NA	NA	NA	0.0241	0.005	-0.0047	0.0146	-0.746032	2.08571	NA	65376	77614	63313
c3y_0220212	c3y_0300001	NA	NA	NA	NA	0.0177	0.0058	-0.0047	0.0111	-0.746032	1.68182	NA	65376	77614	63313
c3y_0220212	c3y_0300002	NA	NA	NA	NA	0.0219	0.0055	-0.0047	0.0142	-0.746032	1.97222	NA	65376	69375	56096
c3y_0220212	c3y_0300101	NA	NA	NA	NA	0.0115	0.0052	-0.0047	0.0207	-0.746032	3.04412	NA	65376	77736	63457
c3y_0220212	c3y_0300201	NA	NA	NA	NA	-0.0069	0.0049	-0.0047	0.0152	-0.746032	2.23529	NA	65376	20259	17068
c3y_0220212	c3y_0310001	NA	NA	NA	NA	0.0056	0.0046	-0.0047	0.0107	-0.746032	1.78333	NA	65376	20259	17068
c3y_0220212	c3y_0320001	NA	NA	NA	NA	-0.0162	0.0049	-0.0047	0.0059	-0.746032	0.893939	NA	65376	20259	17068
c3y_0220212	c3y_0330001	NA	NA	NA	NA	-0.0242	0.0053	-0.0047	0.0077	-0.746032	1.22222	NA	65376	20259	17068
c3y_0220212	c3y_0350001	NA	NA	NA	NA	0.0753	0.0051	-0.0047	0.0107	-0.746032	1.62121	NA	65376	20259	17068
c3y_0220212	c3y_0420001	NA	NA	NA	NA	-0.0625	0.0056	-0.0047	0.005	-0.746032	0.78125	NA	65376	20259	17068
c3y_0220212	c3y_0430001	NA	NA	NA	NA	-0.0153	0.0053	-0.0047	0.0375	-0.746032	5.13699	NA	65376	20259	17068
c3y_0220212	c3y_0450001	NA	NA	NA	NA	0.0127	0.005	-0.0047	0.0413	-0.746032	5.36364	NA	65376	20259	17068
c3y_0220212	c3y_0460101	NA	NA	NA	NA	0.0345	0.0051	-0.0047	0.0315	-0.746032	3.98734	NA	65376	20259	17068
c3y_0220212	c3y_0460401	NA	NA	NA	NA	-0.0092	0.0048	-0.0047	0.0015	-0.746032	0.227273	NA	65376	20259	17068
c3y_0220212	c3y_0490001	NA	NA	NA	NA	-0.0029	0.0051	-0.0047	-0.0032	-0.746032	-0.52459	NA	65376	20256	17066
c3y_0220212	c3y_0500001	NA	NA	NA	NA	-0.0071	0.0055	-0.0047	0.0013	-0.746032	0.203125	NA	65376	71680	58720
c3y_0220212	c3y_0510001	NA	NA	NA	NA	-0.003	0.005	-0.0047	-0.0015	-0.746032	-0.234375	NA	65376	70976	58115
c3y_0220212	c3y_0510002	NA	NA	NA	NA	0.0381	0.005	-0.0047	0.0094	-0.746032	1.44615	NA	65376	71664	58705
c3y_0220212	c3y_0510003	NA	NA	NA	NA	0.012	0.0052	-0.0047	-0.0024	-0.746032	-0.358209	NA	65376	70960	58100
c3y_0220212	c3y_0510004	NA	NA	NA	NA	0.0268	0.0052	-0.0047	0.0182	-0.746032	2.8	NA	65376	71655	58698
c3y_0220212	c3y_0520001	NA	NA	NA	NA	-0.001	0.0051	-0.0047	0.0072	-0.746032	1.01408	NA	65376	70951	58093
c3y_0220212	c3y_0520101	NA	NA	NA	NA	0.0069	0.0049	-0.0047	0.0076	-0.746032	1.11765	NA	65376	71659	58702
c3y_0220212	c3y_0520201	NA	NA	NA	NA	-0.0021	0.0053	-0.0047	-0.0021	-0.746032	-0.318182	NA	65376	70955	58097
c3y_0220212	c3y_0530001	NA	NA	NA	NA	-0.0038	0.0051	-0.0047	0.01	-0.746032	1.36986	NA	65376	71685	58723
c3y_0220212	c3y_0530002	NA	NA	NA	NA	0.0096	0.005	-0.0047	0.0168	-0.746032	2.33333	NA	65376	71426	58532
c3y_0220212	c3y_0530003	NA	NA	NA	NA	-0.0026	0.005	-0.0047	-0.0034	-0.746032	-0.576271	NA	65376	71426	58532
c3y_0220212	c3y_0530004	NA	NA	NA	NA	0.0075	0.0051	-0.0047	-0.0013	-0.746032	-0.191176	NA	65376	71426	58532
c3y_0220212	c3y_0540001	NA	NA	NA	NA	0.0149	0.0053	-0.0047	-0.006	-0.746032	-0.952381	NA	65376	71426	58532
c3y_0220212	c3y_0540002	NA	NA	NA	NA	3e-04	0.0054	-0.0047	-0.0151	-0.746032	-2.35938	NA	65376	71426	58532
c3y_0220212	c3y_0540003	NA	NA	NA	NA	0.0043	0.0048	-0.0047	0.0086	-0.746032	1.22857	NA	65376	71426	58532
c3y_0220212	c3y_0540004	NA	NA	NA	NA	-0.0037	0.0049	-0.0047	0.0227	-0.746032	3.28986	NA	65376	71426	58532
c3y_0220212	c3y_0550001	NA	NA	NA	NA	0.0256	0.0048	-0.0047	0.0055	-0.746032	0.808824	NA	65376	71426	58532
c3y_0220212	c3y_0560001	NA	NA	NA	NA	-0.0025	0.0053	-0.0047	0.0019	-0.746032	0.287879	NA	65376	71426	58532
c3y_0220212	c3y_0570001	NA	NA	NA	NA	-0.007	0.0054	-0.0047	0.0135	-0.746032	2.01493	NA	65376	71426	58532
c3y_0220212	c3y_0570002	NA	NA	NA	NA	0.0114	0.0053	-0.0047	0.0049	-0.746032	0.742424	NA	65376	71426	58532
c3y_0220212	c3y_0570003	NA	NA	NA	NA	0.0059	0.0054	-0.0047	0.0045	-0.746032	0.681818	NA	65376	71426	58532
c3y_0220212	c3y_0570004	NA	NA	NA	NA	-0.0201	0.005	-0.0047	0.0158	-0.746032	2.32353	NA	65376	71426	58532
c3y_0220212	c3y_0580001	NA	NA	NA	NA	-0.0036	0.0049	-0.0047	0.0167	-0.746032	1.19286	NA	65376	71648	58694
c3y_0220212	c3y_0580002	NA	NA	NA	NA	0.0135	0.005	-0.0047	0.0096	-0.746032	1.35211	NA	65376	71648	58694
c3y_0220212	c3y_0580003	NA	NA	NA	NA	0.0024	0.0041	-0.0047	0.0062	-0.746032	0.911765	NA	65376	71648	58694
c3y_0220212	c3y_0580004	NA	NA	NA	NA	0.0175	0.0048	-0.0047	0.0144	-0.746032	1.89474	NA	65376	71648	58694
c3y_0220212	c3y_0590001	NA	NA	NA	NA	0.0115	0.0047	-0.0047	0.0118	-0.746032	1.66197	NA	65376	71648	58694
c3y_0220212	c3y_0590002	NA	NA	NA	NA	0.0027	0.0046	-0.0047	0.0108	-0.746032	1.61194	NA	65376	71648	58694
c3y_0220212	c3y_0590003	NA	NA	NA	NA	0.0143	0.0044	-0.0047	0.0067	-0.746032	0.848101	NA	65376	71648	58694
c3y_0220212	c3y_0590004	NA	NA	NA	NA	-4e-04	0.0049	-0.0047	0.0048	-0.746032	0.648649	NA	65376	71653	58699
c3y_0220212	c3y_0590005	NA	NA	NA	NA	-0.0057	0.0053	-0.0047	0.0082	-0.746032	1.28125	NA	65376	71648	58694
c3y_0220212	c3y_0590006	NA	NA	NA	NA	2e-04	0.0051	-0.0047	-0.0119	-0.746032	-2.01695	NA	65376	71479	58574
c3y_0220212	c3y_0590007	NA	NA	NA	NA	0.0155	0.0051	-0.0047	0.0083	-0.746032	1.22059	NA	65376	71475	58572
c3y_0220212	c3y_0600101_1	NA	NA	NA	NA	0.0021	0.0046	-0.0047	-0.01	-0.746032	-1.5625	NA	65376	65376	65376
c3y_0220212	c3y_0600101_2	NA	NA	NA	NA	0.0137	0.0043	-0.0047	0.001	-0.746032	0.15625	NA	65376	65376	65376
c3y_0220212	c3y_0600101_3	NA	NA	NA	NA	-0.0138	0.0045	-0.0047	-0.0012	-0.746032	-0.181818	NA	65376	65376	65376
c3y_0220212	c3y_0600101_4	NA	NA	NA	NA	0.0122	0.0042	-0.0047	-0.0052	-0.746032	-0.787879	NA	65376	65376	65376
c3y_0220212	c3y_0600201	NA	NA	NA	NA	0.0218	0.0052	-0.0047	0.0099	-0.746032	1.54688	NA	65376	78277	63846
c3y_0220212	c3y_0600202	NA	NA	NA	NA	0.0172	0.0045	-0.0047	-0.0015	-0.746032	-0.245902	NA	65376	78277	63846
c3y_0220212	c3y_0600301	NA	NA	NA	NA	-0.0047	0.0046	-0.0047	-0.004	-0.746032	-0.625	NA	65376	78277	63846
c3y_0220212	c3y_0610001	NA	NA	NA	NA	0.0152	0.0053	-0.0047	0.0086	-0.746032	1.34375	NA	65376	78277	63846
c3y_0220212	c3y_0611001	NA	NA	NA	NA	0.0171	0.0052	-0.0047	0.0081	-0.746032	1.15714	NA	65376	78277	63846
c3y_0220212	c3y_0611101	NA	NA	NA	NA	0.0141	0.0052	-0.0047	0.0025	-0.746032	0.396825	NA	65376	78277	63846
c3y_0220212	c3y_0611201	NA	NA	NA	NA	0.0158	0.005	-0.0047	9e-04	-0.746032	0.125	NA	65376	78270	63843
c3y_0220212	c3y_0611301	NA	NA	NA	NA	0.0065	0.0052	-0.0047	0.0124	-0.746032	1.96825	NA	65376	78466	64023
c3y_0220212	c3y_0611401	NA	NA	NA	NA	0.0137	0.0049	-0.0047	0.0054	-0.746032	0.857143	NA	65376	78466	64023
c3y_0220212	c3y_0611501	NA	NA	NA	NA	-0.0075	0.005	-0.0047	0.0038	-0.746032	0.584615	NA	65376	79705	65317
c3y_0220212	c3y_0611601	NA	NA	NA	NA	0.0092	0.0046	-0.0047	-0.0069	-0.746032	-1.1129	NA	65376	79705	65317
c3y_0220212	c3y_0620001	NA	NA	NA	NA	0.001	0.005	-0.0047	0.0089	-0.746032	1.36923	NA	65376	79705	65317
c3y_0220212	c3y_0620101	NA	NA	NA	NA	-0.0106	0.0051	-0.0047	0.0235	-0.746032	3.4058	NA	65376	79705	65317
c3y_0220212	c3y_0620201	NA	NA	NA	NA	-0.0051	0.0049	-0.0047	0.0055	-0.746032	0.887097	NA	65376	79705	65317
c3y_0220212	c3y_0620301	NA	NA	NA	NA	0.0019	0.0051	-0.0047	0.0119	-0.746032	1.77612	NA	65376	79705	65317
c3y_0220212	c3y_0630001	NA	NA	NA	NA	0.0142	0.0048	-0.0047	0.0247	-0.746032	3.43056	NA	65376	79449	64772
c3y_0220212	c3y_0631001	NA	NA	NA	NA	0.0113	0.0042	-0.0047	0.0118	-0.746032	1.61644	NA	65376	79449	64772
c3y_0220212	c3y_0631101	NA	NA	NA	NA	0.0155	0.0046	-0.0047	0.0114	-0.746032	1.96552	NA	65376	79449	64772
c3y_0220212	c3y_0631201	NA	NA	NA	NA	0.0054	0.0046	-0.0047	0.0059	-0.746032	0.951613	NA	65376	79449	64772
c3y_0220212	c3y_0631401	NA	NA	NA	NA	-0.004	0.0049	-0.0047	0.0221	-0.746032	3.25	NA	65376	79449	64772
c3y_0220212	c3y_asq_acomu	NA	NA	NA	NA	0.0048	0.0052	-0.0047	0.0538	-0.746032	6.725	NA	65376	58567	58567
c3y_0220212	c3y_asq_bgm	NA	NA	NA	NA	-0.0158	0.0049	-0.0047	0.05	-0.746032	5.88235	NA	65376	59441	59441
c3y_0220212	c3y_asq_cfm	NA	NA	NA	NA	-0.0096	0.0048	-0.0047	0.0484	-0.746032	6.36842	NA	65376	58261	58261
c3y_0220212	c3y_asq_dproblem	NA	NA	NA	NA	-0.0021	0.0053	-0.0047	0.0531	-0.746032	6.39759	NA	65376	58181	58181
c3y_0220212	c3y_asq_epersonal	NA	NA	NA	NA	0.0118	0.0049	-0.0047	0.0544	-0.746032	6.55422	NA	65376	59348	59348
c3y_0220212	c3y_asq_total	NA	NA	NA	NA	-0.0065	0.0049	-0.0047	0.0674	-0.746032	8.53165	NA	65376	78335	65138
c3y_0220212	c3y_bed_time	NA	NA	NA	NA	0.0293	0.0049	-0.0047	0.0309	-0.746032	4.29167	NA	65376	62212	55639
c3y_0220212	c3y_bmi	NA	NA	NA	NA	0.023	0.0048	-0.0047	0.2654	-0.746032	15.7976	NA	65376	33803	27977
c3y_0220212	c3y_nap_count	NA	NA	NA	NA	0.0086	0.0053	-0.0047	0.0206	-0.746032	3.12121	NA	65376	71319	63504
c3y_0220212	c3y_night_wake_up_count	NA	NA	NA	NA	0.0026	0.005	-0.0047	0.0214	-0.746032	2.77922	NA	65376	63050	56259
c3y_0220212	c3y_sleep_time_day	NA	NA	NA	NA	0.0164	0.0049	-0.0047	0.0233	-0.746032	3.32857	NA	65376	71319	63504
c3y_0220212	c3y_sleep_time_night	NA	NA	NA	NA	-0.0234	0.0052	-0.0047	0.0351	-0.746032	4.94366	NA	65376	71319	63504
c3y_0220212	c3y_total_sleep_time	NA	NA	NA	NA	0.0016	0.0048	-0.0047	0.0118	-0.746032	1.84375	NA	65376	71319	63504
c3y_0220212	c3y_wake_up_time	NA	NA	NA	NA	0.0028	0.0047	-0.0047	0.0777	-0.746032	9.03488	NA	65376	61296	54801
c3y_0220212	c4y_0010101	NA	NA	NA	NA	0.0148	0.0051	-0.0047	0.0097	-0.746032	1.34722	NA	65376	60838	59349
c3y_0220212	c4y_0010201	NA	NA	NA	NA	0.0041	0.0049	-0.0047	0.0012	-0.746032	0.179104	NA	65376	60809	59324
c3y_0220212	c4y_0010301	NA	NA	NA	NA	0.0048	0.0053	-0.0047	0.0124	-0.746032	1.74648	NA	65376	60590	59123
c3y_0220212	c4y_0030002	NA	NA	NA	NA	-8.7451e-05	0.0057	-0.0047	0.3831	-0.746032	15.324	NA	65376	60807	59318
c3y_0220212	c4y_0042101	NA	NA	NA	NA	0.006	0.0048	-0.0047	0.0484	-0.746032	5.31868	NA	65376	58807	57270
c3y_0220212	c4y_0042102b	NA	NA	NA	NA	0.0073	0.0049	-0.0047	0.0495	-0.746032	5.625	NA	65376	76816	63202
c3y_0220212	c4y_0051001	NA	NA	NA	NA	0.0531	0.0052	-0.0047	0.0331	-0.746032	3.48421	NA	65376	59039	57497
c3y_0220212	c4y_0051101	NA	NA	NA	NA	0.0302	0.0052	-0.0047	0.0364	-0.746032	4.33333	NA	65376	59039	57501
c3y_0220212	c4y_0051201	NA	NA	NA	NA	0.0431	0.0052	-0.0047	0.0432	-0.746032	4.45361	NA	65376	58931	57392
c3y_0220212	c4y_0051301	NA	NA	NA	NA	0.0122	0.0046	-0.0047	0.0069	-0.746032	1.01471	NA	65376	59117	57568
c3y_0220212	c4y_0051401	NA	NA	NA	NA	-0.004	0.0053	-0.0047	0.0091	-0.746032	1.3	NA	65376	79056	64813
c3y_0220212	c4y_0051501	NA	NA	NA	NA	0.0915	0.0047	-0.0047	0.0178	-0.746032	2.25316	NA	65376	79056	64813
c3y_0220212	c4y_0053801	NA	NA	NA	NA	0.018	0.005	-0.0047	0.0116	-0.746032	1.78462	NA	65376	77807	64756
c3y_0220212	c4y_0053901	NA	NA	NA	NA	0.0298	0.0048	-0.0047	0.0078	-0.746032	1.16418	NA	65376	77807	64756
c3y_0220212	c4y_0054001	NA	NA	NA	NA	0.0087	0.0051	-0.0047	0.0061	-0.746032	0.953125	NA	65376	77807	64756
c3y_0220212	c4y_0054401	NA	NA	NA	NA	0.0143	0.0049	-0.0047	0.0025	-0.746032	0.378788	NA	65376	78115	64979
c3y_0220212	c4y_0055701	NA	NA	NA	NA	0.0175	0.0049	-0.0047	0.0227	-0.746032	3.06757	NA	65376	78115	64979
c3y_0220212	c4y_0056001	NA	NA	NA	NA	0.016	0.0048	-0.0047	0.0039	-0.746032	0.629032	NA	65376	78115	64979
c3y_0220212	c4y_0056101	NA	NA	NA	NA	0.0063	0.0051	-0.0047	0.0125	-0.746032	2.19298	NA	65376	78115	64979
c3y_0220212	c4y_0056301	NA	NA	NA	NA	0.0031	0.0046	-0.0047	0.0099	-0.746032	1.43478	NA	65376	78062	64948
c3y_0220212	c4y_0056401	NA	NA	NA	NA	0.0117	0.0052	-0.0047	0.0059	-0.746032	0.880597	NA	65376	78062	64948
c3y_0220212	c4y_0060101	NA	NA	NA	NA	0.0453	0.0045	-0.0047	0.0046	-0.746032	0.657143	NA	65376	78062	64948
c3y_0220212	c4y_0060201	NA	NA	NA	NA	0.0143	0.0046	-0.0047	-4.8573e-05	-0.746032	-0.00703957	NA	65376	78071	64963
c3y_0220212	c4y_0060301b	NA	NA	NA	NA	-4e-04	0.005	-0.0047	0.0017	-0.746032	0.261538	NA	65376	77194	63560
c3y_0220212	c4y_0070001_3	NA	NA	NA	NA	0.0176	0.0048	-0.0047	0.0123	-0.746032	1.5375	NA	65376	61862	59951
c3y_0220212	c4y_0070101	NA	NA	NA	NA	0.0227	0.0045	-0.0047	0.0342	-0.746032	4.5	NA	65376	78071	64963
c3y_0220212	c4y_0070201	NA	NA	NA	NA	0.0177	0.0051	-0.0047	0.0232	-0.746032	3.13514	NA	65376	43650	37311
c3y_0220212	c4y_0070301	NA	NA	NA	NA	0.0117	0.0052	-0.0047	0.0171	-0.746032	2.28	NA	65376	43650	37311
c3y_0220212	c4y_0070501_3	NA	NA	NA	NA	-0.0029	0.0049	-0.0047	0.0028	-0.746032	0.444444	NA	65376	61862	59951
c3y_0220212	c4y_0070601	NA	NA	NA	NA	0.0158	0.0044	-0.0047	0.0223	-0.746032	3.32836	NA	65376	43650	37311
c3y_0220212	c4y_0070701	NA	NA	NA	NA	0.0138	0.0044	-0.0047	0.0086	-0.746032	1.26471	NA	65376	43650	37311
c3y_0220212	c4y_0070801	NA	NA	NA	NA	0.0114	0.0044	-0.0047	-9e-04	-0.746032	-0.136364	NA	65376	70975	61627
c3y_0220212	c4y_0073501_2	NA	NA	NA	NA	0.0126	0.0043	-0.0047	0.0278	-0.746032	3.97143	NA	65376	61862	59951
c3y_0220212	c4y_0073501_3	NA	NA	NA	NA	0.003	0.0046	-0.0047	-0.0024	-0.746032	-0.347826	NA	65376	61862	59951
c3y_0220212	c4y_0074001_2	NA	NA	NA	NA	-0.0041	0.0051	-0.0047	0.0094	-0.746032	1.25333	NA	65376	61862	59951
c3y_0220212	c4y_0075001_2	NA	NA	NA	NA	0.003	0.0053	-0.0047	0.0023	-0.746032	0.315068	NA	65376	61862	59951
c3y_0220212	c4y_0075001_3	NA	NA	NA	NA	-0.0059	0.005	-0.0047	0.0017	-0.746032	0.257576	NA	65376	71547	58625
c3y_0220212	c4y_0075501_2	NA	NA	NA	NA	0.0019	0.005	-0.0047	0.0019	-0.746032	0.253333	NA	65376	31989	31002
c3y_0220212	c4y_0075501_3	NA	NA	NA	NA	0.0095	0.0051	-0.0047	0.008	-0.746032	1.17647	NA	65376	79753	65355
c3y_0220212	c4y_0077001	NA	NA	NA	NA	0.0186	0.0046	-0.0047	0.0128	-0.746032	1.72973	NA	65376	70975	61627
c3y_0220212	c4y_0077101	NA	NA	NA	NA	0.0197	0.0047	-0.0047	0.0048	-0.746032	0.761905	NA	65376	70975	61627
c3y_0220212	c4y_0077102	NA	NA	NA	NA	0.0081	0.0046	-0.0047	0.0182	-0.746032	2.84375	NA	65376	73767	63987
c3y_0220212	c4y_0080001	NA	NA	NA	NA	-0.0251	0.0052	-0.0047	0.0192	-0.746032	2.59459	NA	65376	73767	63987
c3y_0220212	c4y_0081001	NA	NA	NA	NA	-0.0215	0.0053	-0.0047	0.0209	-0.746032	2.98571	NA	65376	73735	63961
c3y_0220212	c4y_0090001	NA	NA	NA	NA	-0.0096	0.0052	-0.0047	0.0092	-0.746032	1.31429	NA	65376	73735	63961
c3y_0220212	c4y_0091001	NA	NA	NA	NA	-0.0024	0.005	-0.0047	-0.0042	-0.746032	-0.494118	NA	65376	73735	63961
c3y_0220212	c4y_0100001	NA	NA	NA	NA	0.0121	0.0055	-0.0047	0.0062	-0.746032	0.775	NA	65376	73809	64033
c3y_0220212	c4y_0110001	NA	NA	NA	NA	0.0257	0.0047	-0.0047	0.0425	-0.746032	5.66667	NA	65376	73304	63621
c3y_0220212	c4y_0120001	NA	NA	NA	NA	0.016	0.0049	-0.0047	0.0673	-0.746032	6.23148	NA	65376	71266	63465
c3y_0220212	c4y_0130001	NA	NA	NA	NA	0.0067	0.005	-0.0047	0.0658	-0.746032	6.38835	NA	65376	71266	63465
c3y_0220212	c4y_0130102	NA	NA	NA	NA	0.0105	0.0046	-0.0047	6e-04	-0.746032	0.0909091	NA	65376	70924	63173
c3y_0220212	c4y_0130103	NA	NA	NA	NA	0.0039	0.0052	-0.0047	0.0159	-0.746032	2.09211	NA	65376	70924	63173
c3y_0220212	c4y_0130104	NA	NA	NA	NA	0.0053	0.0052	-0.0047	0.0529	-0.746032	5.75	NA	65376	71094	63315
c3y_0220212	c4y_0130105	NA	NA	NA	NA	0.0035	0.0049	-0.0047	0.0078	-0.746032	1.18182	NA	65376	71094	63315
c3y_0220212	c4y_0140001	NA	NA	NA	NA	0.008	0.0053	-0.0047	0.0294	-0.746032	3.45882	NA	65376	71026	63257
c3y_0220212	c4y_0150001	NA	NA	NA	NA	0.0822	0.0051	-0.0047	0.061	-0.746032	6.0396	NA	65376	71026	63257
c3y_0220212	c4y_0160001	NA	NA	NA	NA	0.0525	0.0049	-0.0047	0.0459	-0.746032	4.25	NA	65376	71026	63257
c3y_0220212	c4y_0160101	NA	NA	NA	NA	0.0618	0.005	-0.0047	0.0605	-0.746032	4.80159	NA	65376	69461	63092
c3y_0220212	c4y_0160201	NA	NA	NA	NA	0.0456	0.0046	-0.0047	0.0354	-0.746032	3.33962	NA	65376	69461	63092
c3y_0220212	c4y_0160301	NA	NA	NA	NA	0.0271	0.0049	-0.0047	0.004	-0.746032	0.449438	NA	65376	69461	63092
c3y_0220212	c4y_0170001	NA	NA	NA	NA	0.0612	0.0051	-0.0047	0.0358	-0.746032	3.69072	NA	65376	69328	62979
c3y_0220212	c4y_0180001	NA	NA	NA	NA	0.0428	0.0054	-0.0047	0.0066	-0.746032	0.942857	NA	65376	69328	62979
c3y_0220212	c4y_0190001	NA	NA	NA	NA	0.0869	0.0053	-0.0047	-1e-04	-0.746032	-0.0140845	NA	65376	69223	62884
c3y_0220212	c4y_0200001	NA	NA	NA	NA	0.0649	0.0048	-0.0047	0.0431	-0.746032	4.14423	NA	65376	69258	62915
c3y_0220212	c4y_0210001	NA	NA	NA	NA	0.0626	0.0048	-0.0047	0.0417	-0.746032	4.04854	NA	65376	69212	62882
c3y_0220212	c4y_0210101	NA	NA	NA	NA	0.0547	0.0047	-0.0047	0.0518	-0.746032	4.7963	NA	65376	69212	62882
c3y_0220212	c4y_0210401	NA	NA	NA	NA	0.0514	0.005	-0.0047	0.0183	-0.746032	2.17857	NA	65376	69260	62925
c3y_0220212	c4y_0220001	NA	NA	NA	NA	0.0533	0.0052	-0.0047	0.0566	-0.746032	5.44231	NA	65376	69260	62925
c3y_0220212	c4y_0230001	NA	NA	NA	NA	0.0803	0.0053	-0.0047	0.06	-0.746032	5.45455	NA	65376	69261	62923
c3y_0220212	c4y_0240001	NA	NA	NA	NA	0.2215	0.0051	-0.0047	0.0051	-0.746032	0.607143	NA	65376	69210	62877
c3y_0220212	c4y_0250001	NA	NA	NA	NA	0.2164	0.0051	-0.0047	0.0038	-0.746032	0.493506	NA	65376	69210	62877
c3y_0220212	c4y_0250101	NA	NA	NA	NA	0.0407	0.0049	-0.0047	0.0043	-0.746032	0.551282	NA	65376	70019	63538
c3y_0220212	c4y_0250201	NA	NA	NA	NA	0.2485	0.0051	-0.0047	-0.0038	-0.746032	-0.575758	NA	65376	70019	63538
c3y_0220212	c4y_0250202	NA	NA	NA	NA	0.2223	0.0053	-0.0047	0.0067	-0.746032	0.971014	NA	65376	69945	63466
c3y_0220212	c4y_0250203	NA	NA	NA	NA	0.1744	0.0051	-0.0047	0.0045	-0.746032	0.625	NA	65376	69945	63466
c3y_0220212	c4y_0250204	NA	NA	NA	NA	0.139	0.0049	-0.0047	0.0071	-0.746032	1.01429	NA	65376	69945	63466
c3y_0220212	c4y_0250205	NA	NA	NA	NA	0.1299	0.0047	-0.0047	0.0022	-0.746032	0.333333	NA	65376	70403	63511
c3y_0220212	c4y_0250206	NA	NA	NA	NA	0.1177	0.0049	-0.0047	-0.0072	-0.746032	-1.10769	NA	65376	70403	63511
c3y_0220212	c4y_0250207	NA	NA	NA	NA	0.1151	0.0048	-0.0047	0.0055	-0.746032	0.785714	NA	65376	70403	63511
c3y_0220212	c4y_0250208	NA	NA	NA	NA	0.1171	0.0052	-0.0047	0.0108	-0.746032	1.52113	NA	65376	70403	63511
c3y_0220212	c4y_0250209	NA	NA	NA	NA	0.1399	0.0051	-0.0047	0.0037	-0.746032	0.552239	NA	65376	68095	63247
c3y_0220212	c4y_0250210	NA	NA	NA	NA	0.1859	0.005	-0.0047	0.0021	-0.746032	0.333333	NA	65376	68095	63247
c3y_0220212	c4y_0250211	NA	NA	NA	NA	0.2354	0.0051	-0.0047	-0.0076	-0.746032	-1.15152	NA	65376	67753	62973
c3y_0220212	c4y_0250212	NA	NA	NA	NA	0.2695	0.0056	-0.0047	-0.0094	-0.746032	-1.36232	NA	65376	67753	62973
c3y_0220212	c4y_0260001	NA	NA	NA	NA	0.026	0.0048	-0.0047	0.0102	-0.746032	1.36	NA	65376	67753	62973
c3y_0220212	c4y_0270001	NA	NA	NA	NA	-0.0037	0.0049	-0.0047	0.031	-0.746032	4.13333	NA	65376	67701	62920
c3y_0220212	c4y_0280001	NA	NA	NA	NA	-0.0042	0.005	-0.0047	0.0216	-0.746032	3.27273	NA	65376	67637	62864
c3y_0220212	c4y_0290001	NA	NA	NA	NA	0.0182	0.0053	-0.0047	0.0941	-0.746032	9.50505	NA	65376	67613	62844
c3y_0220212	c4y_0300101	NA	NA	NA	NA	0.0125	0.0046	-0.0047	0.0224	-0.746032	3.29412	NA	65376	67613	62844
c3y_0220212	c4y_0300201	NA	NA	NA	NA	0.0081	0.0052	-0.0047	0.0102	-0.746032	1.39726	NA	65376	67669	62895
c3y_0220212	c4y_0300301	NA	NA	NA	NA	0.0163	0.0049	-0.0047	0.023	-0.746032	3.15068	NA	65376	67669	62895
c3y_0220212	c4y_0300401	NA	NA	NA	NA	0.0327	0.0048	-0.0047	0.021	-0.746032	3	NA	65376	67682	62909
c3y_0220212	c4y_0300501	NA	NA	NA	NA	0.0153	0.0049	-0.0047	0.0208	-0.746032	3.05882	NA	65376	67658	62884
c3y_0220212	c4y_0300601	NA	NA	NA	NA	0.0179	0.0049	-0.0047	0.0234	-0.746032	3.34286	NA	65376	67658	62884
c3y_0220212	c4y_0310101	NA	NA	NA	NA	0.0065	0.0051	-0.0047	0.0242	-0.746032	3.36111	NA	65376	65300	65300
c3y_0220212	c4y_0310201	NA	NA	NA	NA	0.0041	0.005	-0.0047	0.0318	-0.746032	4.24	NA	65376	65300	65300
c3y_0220212	c4y_0310301	NA	NA	NA	NA	0.0064	0.0046	-0.0047	0.0176	-0.746032	2.14634	NA	65376	65303	65303
c3y_0220212	c4y_0310401b	NA	NA	NA	NA	0.0024	0.0048	-0.0047	-0.0049	-0.746032	-0.544444	NA	65376	76496	62992
c3y_0220212	c4y_0310501	NA	NA	NA	NA	0.0065	0.0048	-0.0047	0.0093	-0.746032	1	NA	65376	65303	65303
c3y_0220212	c4y_0310601	NA	NA	NA	NA	0.0027	0.0048	-0.0047	0.0044	-0.746032	0.473118	NA	65376	65303	65303
c3y_0220212	c4y_0310901b	NA	NA	NA	NA	-0.001	0.0049	-0.0047	0.0128	-0.746032	1.52381	NA	65376	77911	64105
c3y_0220212	c4y_0320001	NA	NA	NA	NA	0.0011	0.0048	-0.0047	0.0102	-0.746032	1.36	NA	65376	64819	64819
c3y_0220212	c4y_0330001	NA	NA	NA	NA	0.005	0.0051	-0.0047	0.0128	-0.746032	1.80282	NA	65376	64752	64752
c3y_0220212	c4y_0330002	NA	NA	NA	NA	0.0038	0.0051	-0.0047	0.0097	-0.746032	1.12791	NA	65376	64676	64676
c3y_0220212	c4y_0330101	NA	NA	NA	NA	0.0094	0.0048	-0.0047	0.0055	-0.746032	0.723684	NA	65376	64642	64642
c3y_0220212	c4y_0330201	NA	NA	NA	NA	-0.0017	0.0046	-0.0047	0.0201	-0.746032	2.61039	NA	65376	64642	64642
c3y_0220212	c4y_0340001	NA	NA	NA	NA	0.0011	0.0049	-0.0047	0.0055	-0.746032	0.774648	NA	65376	64701	64701
c3y_0220212	c4y_0350001	NA	NA	NA	NA	-0.0016	0.0051	-0.0047	0.0112	-0.746032	1.67164	NA	65376	64701	64701
c3y_0220212	c4y_0360001	NA	NA	NA	NA	-0.0134	0.005	-0.0047	0.0024	-0.746032	0.32	NA	65376	64718	64718
c3y_0220212	c4y_0380001	NA	NA	NA	NA	0.013	0.0051	-0.0047	0.0126	-0.746032	1.7027	NA	65376	64700	64700
c3y_0220212	c4y_0450001	NA	NA	NA	NA	-0.0428	0.0053	-0.0047	0.0126	-0.746032	1.82609	NA	65376	64700	64700
c3y_0220212	c4y_0460001	NA	NA	NA	NA	-0.0038	0.0049	-0.0047	0.0238	-0.746032	3.01266	NA	65376	65579	65194
c3y_0220212	c4y_0480001	NA	NA	NA	NA	0.0242	0.0051	-0.0047	0.0387	-0.746032	5.16	NA	65376	65579	65194
c3y_0220212	c4y_0490001_1	NA	NA	NA	NA	-0.0068	0.0051	-0.0047	0.0125	-0.746032	1.66667	NA	65376	79660	65287
c3y_0220212	c4y_0490001_2	NA	NA	NA	NA	0.0057	0.0051	-0.0047	0.0097	-0.746032	1.34722	NA	65376	77493	63542
c3y_0220212	c4y_0490001_3	NA	NA	NA	NA	0.0102	0.0046	-0.0047	0.0014	-0.746032	0.208955	NA	65376	69403	57007
c3y_0220212	c4y_0500001	NA	NA	NA	NA	0.0142	0.0048	-0.0047	0.097	-0.746032	1.13984	NA	65376	65579	65194
c3y_0220212	c4y_0500101	NA	NA	NA	NA	0.0278	0.005	-0.0047	0.1015	-0.746032	1.31818	NA	65376	65579	65194
c3y_0220212	c4y_asq_acomu	NA	NA	NA	NA	-0.0074	0.0048	-0.0047	0.058	-0.746032	6.59091	NA	65376	68351	63481
c3y_0220212	c4y_asq_bgm	NA	NA	NA	NA	-0.0153	0.0051	-0.0047	0.0502	-0.746032	6.12195	NA	65376	68351	63481
c3y_0220212	c4y_asq_cfm	NA	NA	NA	NA	-0.0201	0.0049	-0.0047	0.0527	-0.746032	6.3494	NA	65376	68351	63481
c3y_0220212	c4y_asq_dproblem	NA	NA	NA	NA	-0.0046	0.0048	-0.0047	0.0419	-0.746032	5.2375	NA	65376	68351	63481
c3y_0220212	c4y_asq_epersonal	NA	NA	NA	NA	-0.0059	0.0048	-0.0047	0.0279	-0.746032	3.44444	NA	65376	68351	63481
c3y_0220212	c4y_asq_total	NA	NA	NA	NA	-0.0175	0.0051	-0.0047	0.0553	-0.746032	6.28409	NA	65376	47125	38273
c3y_0220212	c4y_bmi	NA	NA	NA	NA	0.0111	0.0052	-0.0047	0.2773	-0.746032	16.7048	NA	65376	33893	28034
c3y_0220212	c6m_0010201_1	NA	NA	NA	NA	-0.0071	0.0045	-0.0047	0.0218	-0.746032	1.87931	NA	65376	61862	59951
c3y_0220212	c6m_0010201_2	NA	NA	NA	NA	0.0031	0.0049	-0.0047	0.016	-0.746032	1.64948	NA	65376	65116	65116
c3y_0220212	c6m_0010201_3	NA	NA	NA	NA	-0.0126	0.0052	-0.0047	0.0042	-0.746032	0.466667	NA	65376	61679	59781
c3y_0220212	c6m_0010201_5	NA	NA	NA	NA	0.0057	0.005	-0.0047	0.0312	-0.746032	2.88889	NA	65376	66800	63376
c3y_0220212	c6m_0020001_1	NA	NA	NA	NA	-0.0131	0.005	-0.0047	0.0142	-0.746032	1.97222	NA	65376	66687	63284
c3y_0220212	c6m_0020001_2	NA	NA	NA	NA	0.0069	0.0052	-0.0047	0.0029	-0.746032	0.467742	NA	65376	68351	63481
c3y_0220212	c6m_0020001_3	NA	NA	NA	NA	0.0098	0.0048	-0.0047	0.0132	-0.746032	1.97015	NA	65376	68056	63233
c3y_0220212	c6m_0040108b	NA	NA	NA	NA	0.0027	0.0049	-0.0047	-0.0074	-0.746032	-0.795699	NA	65376	79780	65376
c3y_0220212	c6m_0040109b	NA	NA	NA	NA	0.0084	0.0052	-0.0047	3e-04	-0.746032	0.0333333	NA	65376	79735	65342
c3y_0220212	c6m_0040110b	NA	NA	NA	NA	0.0129	0.0047	-0.0047	0.0225	-0.746032	2.29592	NA	65376	79507	65153
c3y_0220212	c6m_0040111b	NA	NA	NA	NA	0.0092	0.0047	-0.0047	0.0059	-0.746032	0.641304	NA	65376	79419	65088
c3y_0220212	c6m_0070103_checked	NA	NA	NA	NA	0.0081	0.0054	-0.0047	0.2189	-0.746032	12.3672	NA	65376	61095	59249
c3y_0220212	c6m_0090001b	NA	NA	NA	NA	0.0174	0.0044	-0.0047	0.0033	-0.746032	0.611111	NA	65376	79348	65033
c3y_0220212	c6m_0170001_1	NA	NA	NA	NA	0.0094	0.0053	-0.0047	0.0062	-0.746032	1.05085	NA	65376	65116	65116
c3y_0220212	c6m_0170001_2	NA	NA	NA	NA	-0.0118	0.0054	-0.0047	0.0098	-0.746032	1.66102	NA	65376	61679	59781
c3y_0220212	c6m_0180001_1	NA	NA	NA	NA	-0.0631	0.0053	-0.0047	0.0403	-0.746032	5.30263	NA	65376	59836	59606
c3y_0220212	c6m_0180001_2	NA	NA	NA	NA	0.0402	0.0051	-0.0047	0.0164	-0.746032	2.44776	NA	65376	69837	60905
c3y_0220212	c6m_0180001_3	NA	NA	NA	NA	0.0318	0.005	-0.0047	0.0213	-0.746032	3.13235	NA	65376	69837	60905
c3y_0220212	c6m_0220001_1	NA	NA	NA	NA	9e-04	0.0051	-0.0047	0.0043	-0.746032	0.796296	NA	65376	69837	60905
c3y_0220212	c6m_0380001_1	NA	NA	NA	NA	-0.0141	0.0048	-0.0047	0.003	-0.746032	0.566038	NA	65376	69837	60905
c3y_0220212	c6m_asq_acomu	NA	NA	NA	NA	0.007	0.0049	-0.0047	0.028	-0.746032	4	NA	65376	61195	59344
c3y_0220212	c6m_asq_bgm	NA	NA	NA	NA	0.0465	0.0055	-0.0047	0.0818	-0.746032	10.9067	NA	65376	61095	59249
c3y_0220212	c6m_asq_cfm	NA	NA	NA	NA	0.0251	0.0058	-0.0047	0.0476	-0.746032	6.18182	NA	65376	61095	59249
c3y_0220212	c6m_asq_dproblem	NA	NA	NA	NA	0.0132	0.0052	-0.0047	0.0617	-0.746032	7.81013	NA	65376	61156	59306
c3y_0220212	c6m_asq_epersonal	NA	NA	NA	NA	0.0344	0.0056	-0.0047	0.0796	-0.746032	9.82716	NA	65376	61118	59271
c3y_0220212	c6m_asq_total	NA	NA	NA	NA	0.0383	0.0059	-0.0047	0.0766	-0.746032	9.34146	NA	65376	78335	65138
c3y_0220212	c6m_bed_time	NA	NA	NA	NA	-0.0064	0.0052	-0.0047	0.0177	-0.746032	2.85484	NA	65376	71319	63504
c3y_0220212	c6m_bmi	NA	NA	NA	NA	0.0145	0.0054	-0.0047	0.2613	-0.746032	18.2727	NA	65376	78038	64911
c3y_0220212	c6m_nap_count	NA	NA	NA	NA	0.0062	0.0048	-0.0047	0.0172	-0.746032	3.07143	NA	65376	71319	63504
c3y_0220212	c6m_night_wake_up_count	NA	NA	NA	NA	0.0115	0.0048	-0.0047	0.0195	-0.746032	3.36207	NA	65376	71319	63504
c3y_0220212	c6m_sleep_time_day	NA	NA	NA	NA	0.0083	0.0047	-0.0047	0.0205	-0.746032	3.53448	NA	65376	71319	63504
c3y_0220212	c6m_sleep_time_night	NA	NA	NA	NA	-0.0176	0.0053	-0.0047	0.0187	-0.746032	2.92188	NA	65376	71319	63504
c3y_0220212	c6m_total_sleep_time	NA	NA	NA	NA	-0.0039	0.005	-0.0047	0.0138	-0.746032	2.3	NA	65376	71319	63504
c3y_0220212	c6m_wake_up_time	NA	NA	NA	NA	-0.0095	0.0048	-0.0047	0.0394	-0.746032	5.9697	NA	65376	71319	63504
c3y_0220212	c_hospital_kikan	NA	NA	NA	NA	0.0078	0.0044	-0.0047	0.0146	-0.746032	2.51724	NA	65376	61862	59951
c3y_0220212	c_tshfpb_010	NA	NA	NA	NA	0.0063	0.0054	-0.0047	0.1406	-0.746032	6.63208	NA	65376	61264	59407
c3y_0220212	cd	NA	NA	NA	NA	0.0013	0.0053	-0.0047	0.072	-0.746032	6	NA	65376	61851	59941
c3y_0220212	childcare_facility_daycare_time_3y	NA	NA	NA	NA	0.043	0.0045	-0.0047	0.0083	-0.746032	0.783019	NA	65376	70773	63044
c3y_0220212	childcare_facility_daycare_time_4y	NA	NA	NA	NA	0.0676	0.0049	-0.0047	5e-04	-0.746032	0.0694444	NA	65376	70615	62911
c3y_0220212	childcare_facility_starting_age	NA	NA	NA	NA	-0.0565	0.005	-0.0047	0.0107	-0.746032	0.972727	NA	65376	70903	63162
c3y_0220212	constipation_3y	NA	NA	NA	NA	0.04	0.0052	-0.0047	0.028	-0.746032	3.94366	NA	65376	71075	63304
c3y_0220212	constipation_4y	NA	NA	NA	NA	0.026	0.0046	-0.0047	0.0332	-0.746032	4.61111	NA	65376	70887	63137
c3y_0220212	constipation_cum_4y	NA	NA	NA	NA	0.0386	0.005	-0.0047	0.0485	-0.746032	5.98765	NA	65376	70804	63080
c3y_0220212	constipation_severity_3y	NA	NA	NA	NA	0.0574	0.0054	-0.0047	0.0363	-0.746032	4.65385	NA	65376	70862	63133
c3y_0220212	constipation_severity_4y	NA	NA	NA	NA	0.0379	0.0047	-0.0047	0.0324	-0.746032	4.37838	NA	65376	70902	63163
c3y_0220212	dr0m_0020701_1	NA	NA	NA	NA	-0.0075	0.0052	-0.0047	0.0087	-0.746032	1.58182	NA	65376	68351	63481
c3y_0220212	dr0m_0020701_3	NA	NA	NA	NA	0.0037	0.0048	-0.0047	0.0126	-0.746032	2.29091	NA	65376	68351	63481
c3y_0220212	dr0m_bmi	NA	NA	NA	NA	0.0151	0.0055	-0.0047	0.1436	-0.746032	13.0545	NA	65376	78010	64910
c3y_0220212	dr1m_0040501b	NA	NA	NA	NA	-0.0041	0.0047	-0.0047	0.009	-0.746032	1.8	NA	65376	79780	65376
c3y_0220212	dr1m_bmi	NA	NA	NA	NA	0.011	0.005	-0.0047	0.1023	-0.746032	10.7684	NA	65376	77898	64821
c3y_0220212	egg_allergy_1hy	NA	NA	NA	NA	0.0171	0.0047	-0.0047	0.0172	-0.746032	2.6875	NA	65376	75470	62844
c3y_0220212	egg_allergy_2y	NA	NA	NA	NA	0.0166	0.0049	-0.0047	0.024	-0.746032	3.80952	NA	65376	78335	65138
c3y_0220212	egg_allergy_3y	NA	NA	NA	NA	0.0164	0.0047	-0.0047	0.0306	-0.746032	4.56716	NA	65376	76283	63661
c3y_0220212	egg_allergy_4y	NA	NA	NA	NA	0.0142	0.0054	-0.0047	0.0247	-0.746032	3.38356	NA	65376	33620	27820
c3y_0220212	egg_allergy_cum_4y	NA	NA	NA	NA	0.0257	0.0048	-0.0047	0.0351	-0.746032	4.28049	NA	65376	78209	64752
c3y_0220212	egg_allergy_score_until_4yo	NA	NA	NA	NA	0.0285	0.005	-0.0047	0.0558	-0.746032	5.58	NA	65376	78065	64950
c3y_0220212	egg_allergy_score_until_4yo_positive	NA	NA	NA	NA	0.0302	0.0051	-0.0047	0.052	-0.746032	5.14851	NA	65376	77908	64839
c3y_0220212	exclusive_breastfeeding_1y	NA	NA	NA	NA	-0.0202	0.0052	-0.0047	0.0262	-0.746032	3.9697	NA	65376	69963	62352
c3y_0220212	febrile_convulsion_cum_4y	NA	NA	NA	NA	0.004	0.0054	-0.0047	0.0888	-0.746032	8.07273	NA	65376	73913	64106
c3y_0220212	feeding_type_yesterday_breast_feeding_count_1m	NA	NA	NA	NA	-0.0074	0.0051	-0.0047	0.0168	-0.746032	2.84746	NA	65376	71319	63504
c3y_0220212	feeding_type_yesterday_formula_feeding_count_1m	NA	NA	NA	NA	0.0089	0.0049	-0.0047	0.0086	-0.746032	0.754386	NA	65376	71319	63504
c3y_0220212	fever_count_cum_2hy	NA	NA	NA	NA	0.0675	0.0049	-0.0047	0.0463	-0.746032	5.38372	NA	65376	70984	63222
c3y_0220212	fever_count_cum_2y	NA	NA	NA	NA	0.0545	0.0048	-0.0047	0.036	-0.746032	4.44444	NA	65376	33377	29326
c3y_0220212	fever_over_39c_count_cum_2hy	NA	NA	NA	NA	0.0609	0.0049	-0.0047	0.0364	-0.746032	4.08989	NA	65376	70954	63200
c3y_0220212	fever_over_39c_count_cum_2y	NA	NA	NA	NA	0.0518	0.0051	-0.0047	0.0302	-0.746032	3.82278	NA	65376	70204	62544
c3y_0220212	first_vaccination_bcg	NA	NA	NA	NA	0.0013	0.0053	-0.0047	0.0051	-0.746032	0.822581	NA	65376	70705	62983
c3y_0220212	first_vaccination_dpt	NA	NA	NA	NA	0.0097	0.0051	-0.0047	0.0012	-0.746032	0.193548	NA	65376	70894	63144
c3y_0220212	first_vaccination_haemophilus_b_influenzae	NA	NA	NA	NA	-8e-04	0.0046	-0.0047	8e-04	-0.746032	0.135593	NA	65376	70926	63174
c3y_0220212	first_vaccination_hbv	NA	NA	NA	NA	-0.0086	0.005	-0.0047	0.015	-0.746032	2.63158	NA	65376	70303	62643
c3y_0220212	first_vaccination_pneumococcus	NA	NA	NA	NA	0.004	0.0049	-0.0047	-0.0025	-0.746032	-0.403226	NA	65376	70733	62997
c3y_0220212	first_vaccination_polio	NA	NA	NA	NA	0.0081	0.0048	-0.0047	-0.0064	-0.746032	-1.12281	NA	65376	70761	63042
c3y_0220212	first_vaccination_rotavirus	NA	NA	NA	NA	-0.0073	0.0051	-0.0047	0.0073	-0.746032	1.17742	NA	65376	70928	63169
c3y_0220212	fish_allergy_score_until_4yo_positive	NA	NA	NA	NA	0.0134	0.0044	-0.0047	0.0081	-0.746032	1.55769	NA	65376	78335	65138
c3y_0220212	food_allergy_cum_4y	NA	NA	NA	NA	0.0365	0.0053	-0.0047	0.0458	-0.746032	4.77083	NA	65376	73913	64106
c3y_0220212	food_allergy_cum_count_until_4yo	NA	NA	NA	NA	0.028	0.0049	-0.0047	0.0447	-0.746032	4.96667	NA	65376	78465	64933
c3y_0220212	food_allergy_egg_feeding_status_case_combined_1yh	NA	NA	NA	NA	0.0206	0.0051	-0.0047	0.0402	-0.746032	4.46667	NA	65376	39997	35574
c3y_0220212	food_allergy_egg_feeding_status_case_combined_2y	NA	NA	NA	NA	0.0204	0.0051	-0.0047	0.0343	-0.746032	4.34177	NA	65376	46231	39674
c3y_0220212	food_allergy_egg_feeding_status_case_combined_3y	NA	NA	NA	NA	0.0195	0.0051	-0.0047	0.0219	-0.746032	2.60714	NA	65376	73765	63988
c3y_0220212	food_allergy_egg_feeding_status_case_combined_4y	NA	NA	NA	NA	0.0196	0.0051	-0.0047	0.0133	-0.746032	1.77333	NA	65376	73913	64106
c3y_0220212	food_allergy_fish_feeding_status_case_combined_1yh	NA	NA	NA	NA	0.0086	0.005	-0.0047	-0.0077	-0.746032	-1.30508	NA	65376	73768	63985
c3y_0220212	food_allergy_fish_feeding_status_case_combined_2y	NA	NA	NA	NA	0.004	0.0051	-0.0047	0.0034	-0.746032	0.53125	NA	65376	55200	47328
c3y_0220212	food_allergy_fish_feeding_status_case_combined_3y	NA	NA	NA	NA	0.0172	0.0045	-0.0047	-0.0118	-0.746032	-2.40816	NA	65376	73913	64106
c3y_0220212	food_allergy_fruit_feeding_status_case_combined_1yh	NA	NA	NA	NA	0.0136	0.0046	-0.0047	0.0068	-0.746032	1.21429	NA	65376	55465	47573
c3y_0220212	food_allergy_fruit_feeding_status_case_combined_2y	NA	NA	NA	NA	0.008	0.0043	-0.0047	0.002	-0.746032	0.3125	NA	65376	55312	47417
c3y_0220212	food_allergy_fruit_feeding_status_case_combined_3y	NA	NA	NA	NA	0.0178	0.005	-0.0047	-7e-04	-0.746032	-0.107692	NA	65376	73913	64106
c3y_0220212	food_allergy_milk_feeding_status_case_combined_1yh	NA	NA	NA	NA	0.0157	0.0045	-0.0047	0.0113	-0.746032	1.82258	NA	65376	39706	35301
c3y_0220212	food_allergy_milk_feeding_status_case_combined_2y	NA	NA	NA	NA	0.0082	0.0047	-0.0047	0.0185	-0.746032	2.84615	NA	65376	47206	40470
c3y_0220212	food_allergy_milk_feeding_status_case_combined_3y	NA	NA	NA	NA	0.0095	0.0044	-0.0047	0.0097	-0.746032	1.49231	NA	65376	73913	64106
c3y_0220212	food_allergy_milk_feeding_status_case_combined_4y	NA	NA	NA	NA	0.0023	0.0046	-0.0047	0.0075	-0.746032	1.10294	NA	65376	72761	63114
c3y_0220212	food_allergy_non_peanuts_nuts_feeding_status_case_combined_4y	NA	NA	NA	NA	0.0069	0.0051	-0.0047	0.0075	-0.746032	0.9375	NA	65376	73913	64106
c3y_0220212	food_allergy_nuts_feeding_status_case_combined_1yh	NA	NA	NA	NA	-0.0143	0.005	-0.0047	0.0278	-0.746032	3.97143	NA	65376	46463	39877
c3y_0220212	food_allergy_nuts_feeding_status_case_combined_2y	NA	NA	NA	NA	-0.0059	0.0051	-0.0047	0.0206	-0.746032	2.98551	NA	65376	73913	64106
c3y_0220212	food_allergy_nuts_feeding_status_case_combined_3y	NA	NA	NA	NA	0.0074	0.0051	-0.0047	0.0233	-0.746032	2.94937	NA	65376	73913	64106
c3y_0220212	food_allergy_peanuts_feeding_status_case_combined_4y	NA	NA	NA	NA	0.0014	0.0054	-0.0047	0.0073	-0.746032	1.01389	NA	65376	73913	64106
c3y_0220212	food_allergy_score_cum_count_until_4yo	NA	NA	NA	NA	0.034	0.0052	-0.0047	0.064	-0.746032	6.09524	NA	65376	78538	64981
c3y_0220212	food_allergy_sesame_feeding_status_case_combined_1yh	NA	NA	NA	NA	0.0015	0.0049	-0.0047	0.0083	-0.746032	1.22059	NA	65376	50028	42916
c3y_0220212	food_allergy_sesame_feeding_status_case_combined_2y	NA	NA	NA	NA	0.0142	0.0048	-0.0047	-0.0116	-0.746032	-2	NA	65376	73913	64106
c3y_0220212	food_allergy_sesame_feeding_status_case_combined_3y	NA	NA	NA	NA	0.0059	0.0049	-0.0047	0.0033	-0.746032	0.540984	NA	65376	73913	64106
c3y_0220212	food_allergy_shellfish_feeding_status_case_combined_1yh	NA	NA	NA	NA	-0.0034	0.005	-0.0047	0.0297	-0.746032	4.30435	NA	65376	46817	40166
c3y_0220212	food_allergy_shellfish_feeding_status_case_combined_2y	NA	NA	NA	NA	0.0106	0.0048	-0.0047	0.0117	-0.746032	1.82812	NA	65376	72901	63225
c3y_0220212	food_allergy_shellfish_feeding_status_case_combined_3y	NA	NA	NA	NA	0.003	0.0047	-0.0047	0.0023	-0.746032	0.338235	NA	65376	73913	64106
c3y_0220212	food_allergy_shellfish_feeding_status_case_combined_4y	NA	NA	NA	NA	0.0146	0.0048	-0.0047	0.0249	-0.746032	3.32	NA	65376	73913	64106
c3y_0220212	food_allergy_soba_feeding_status_case_combined_1yh	NA	NA	NA	NA	-0.0068	0.005	-0.0047	0.0249	-0.746032	3.95238	NA	65376	47286	40585
c3y_0220212	food_allergy_soba_feeding_status_case_combined_2y	NA	NA	NA	NA	6e-04	0.0048	-0.0047	0.0143	-0.746032	2.2	NA	65376	73913	64106
c3y_0220212	food_allergy_soba_feeding_status_case_combined_3y	NA	NA	NA	NA	-0.0062	0.0047	-0.0047	0.0059	-0.746032	0.819444	NA	65376	73913	64106
c3y_0220212	food_allergy_soba_feeding_status_case_combined_4y	NA	NA	NA	NA	-0.0042	0.0053	-0.0047	0.0094	-0.746032	1.32394	NA	65376	73913	64106
c3y_0220212	food_allergy_wheat_feeding_status_case_combined_1yh	NA	NA	NA	NA	0.0219	0.0047	-0.0047	0.008	-0.746032	1.45455	NA	65376	73600	63860
c3y_0220212	fruit_allergy_score_until_4yo_positive	NA	NA	NA	NA	0.0162	0.0044	-0.0047	0.0137	-0.746032	2.20968	NA	65376	77968	64887
c3y_0220212	ft1b_0080001	NA	NA	NA	NA	0.0129	0.0051	-0.0047	0.0438	-0.746032	3.68067	NA	65376	67682	62909
c3y_0220212	ft1b_0400001	NA	NA	NA	NA	0.0011	0.0047	-0.0047	0.0545	-0.746032	4.12879	NA	65376	67658	62884
c3y_0220212	ft1b_0410001	NA	NA	NA	NA	0.0037	0.0047	-0.0047	0.0599	-0.746032	3.94079	NA	65376	64819	64819
c3y_0220212	ft1b_0420001	NA	NA	NA	NA	0.0019	0.0047	-0.0047	0.0544	-0.746032	3.62667	NA	65376	64752	64752
c3y_0220212	ft1b_0430001	NA	NA	NA	NA	-0.0077	0.0048	-0.0047	0.0461	-0.746032	3.17931	NA	65376	64676	64676
c3y_0220212	ft1b_0440001	NA	NA	NA	NA	0.0039	0.0052	-0.0047	0.053	-0.746032	4.24	NA	65376	64687	64687
c3y_0220212	ft1b_0450001	NA	NA	NA	NA	-0.0015	0.0049	-0.0047	0.0486	-0.746032	4.58491	NA	65376	64642	64642
c3y_0220212	ft1b_0460001	NA	NA	NA	NA	-0.0058	0.0051	-0.0047	0.0516	-0.746032	4.96154	NA	65376	64701	64701
c3y_0220212	ft1b_0470001b	NA	NA	NA	NA	-0.0141	0.0047	-0.0047	-0.0046	-0.746032	-0.479167	NA	65376	79399	65218
c3y_0220212	ft1b_0480001	NA	NA	NA	NA	8e-04	0.0048	-0.0047	0.0568	-0.746032	3.44242	NA	65376	64718	64718
c3y_0220212	gastroenteritis_cum_2y	NA	NA	NA	NA	0.0314	0.0051	-0.0047	0.0158	-0.746032	2.07895	NA	65376	73012	63369
c3y_0220212	hand_foot_and_mouth_disease_cum_2y	NA	NA	NA	NA	0.0366	0.005	-0.0047	-6e-04	-0.746032	-0.0810811	NA	65376	56592	48801
c3y_0220212	hba1c_ngsp_early	NA	NA	NA	NA	0.0188	0.0054	-0.0047	0.0558	-0.746032	6.2	NA	65376	70932	63183
c3y_0220212	herpangina_cum_2y	NA	NA	NA	NA	0.0234	0.0047	-0.0047	0.0091	-0.746032	1.26389	NA	65376	71276	61892
c3y_0220212	hg	NA	NA	NA	NA	-0.0078	0.0051	-0.0047	0.078	-0.746032	1.93069	NA	65376	59936	58140
c3y_0220212	hsv_infection_cum_2y	NA	NA	NA	NA	0.0119	0.0044	-0.0047	0.0026	-0.746032	0.472727	NA	65376	73913	64106
c3y_0220212	influenza_viral_infections_cum_4y	NA	NA	NA	NA	0.0414	0.005	-0.0047	0.0286	-0.746032	3.91781	NA	65376	73913	64106
c3y_0220212	intellectual_and_developmental_disability_including_language_delay_cum_4y	NA	NA	NA	NA	0.0111	0.0048	-0.0047	2e-04	-0.746032	0.030303	NA	65376	73656	63896
c3y_0220212	isacc_modified_current_runny_nose_autumn_2y	NA	NA	NA	NA	0.2207	0.005	-0.0047	0.0014	-0.746032	0.237288	NA	65376	71319	63504
c3y_0220212	isacc_modified_current_runny_nose_autumn_3y	NA	NA	NA	NA	0.5534	0.0055	-0.0047	0.0039	-0.746032	0.590909	NA	65376	71319	63504
c3y_0220212	isacc_modified_current_runny_nose_autumn_4y	NA	NA	NA	NA	0.2209	0.0049	-0.0047	-0.0066	-0.746032	-1.06452	NA	65376	71319	63504
c3y_0220212	isacc_modified_current_runny_nose_nonpollen_season_2y	NA	NA	NA	NA	0.2381	0.0051	-0.0047	5e-04	-0.746032	0.0746269	NA	65376	71319	63504
c3y_0220212	isacc_modified_current_runny_nose_nonpollen_season_3y	NA	NA	NA	NA	0.6272	0.0055	-0.0047	-0.0024	-0.746032	-0.393443	NA	65376	71319	63504
c3y_0220212	isacc_modified_current_runny_nose_nonpollen_season_4y	NA	NA	NA	NA	0.2291	0.0049	-0.0047	0.001	-0.746032	0.149254	NA	65376	71319	63504
c3y_0220212	isacc_modified_current_runny_nose_pollen_season_2y	NA	NA	NA	NA	0.198	0.005	-0.0047	6e-04	-0.746032	0.0983607	NA	65376	71319	63504
c3y_0220212	isacc_modified_current_runny_nose_pollen_season_3y	NA	NA	NA	NA	0.4322	0.0053	-0.0047	0.0055	-0.746032	0.833333	NA	65376	71319	63504
c3y_0220212	isacc_modified_current_runny_nose_pollen_season_4y	NA	NA	NA	NA	0.2011	0.0056	-0.0047	0.0103	-0.746032	1.43056	NA	65376	71319	63504
c3y_0220212	isacc_modified_current_runny_nose_spring_2y	NA	NA	NA	NA	0.176	0.0051	-0.0047	0.0019	-0.746032	0.301587	NA	65376	71319	63504
c3y_0220212	isacc_modified_current_runny_nose_spring_3y	NA	NA	NA	NA	0.3487	0.0051	-0.0047	0.0027	-0.746032	0.428571	NA	65376	71319	63504
c3y_0220212	isacc_modified_current_runny_nose_spring_4y	NA	NA	NA	NA	0.1688	0.0053	-0.0047	0.0091	-0.746032	1.28169	NA	65376	71319	63504
c3y_0220212	isacc_modified_current_runny_nose_summer_2y	NA	NA	NA	NA	0.1488	0.0051	-0.0047	-7e-04	-0.746032	-0.118644	NA	65376	71319	63504
c3y_0220212	isacc_modified_current_runny_nose_summer_3y	NA	NA	NA	NA	0.2741	0.005	-0.0047	0.0024	-0.746032	0.358209	NA	65376	71319	63504
c3y_0220212	isacc_modified_current_runny_nose_summer_4y	NA	NA	NA	NA	0.1221	0.0052	-0.0047	-3e-04	-0.746032	-0.0379747	NA	65376	71319	63504
c3y_0220212	isacc_modified_current_runny_nose_winter_2y	NA	NA	NA	NA	0.2571	0.0053	-0.0047	0.0049	-0.746032	0.742424	NA	65376	71319	63504
c3y_0220212	isacc_modified_current_runny_nose_winter_3y	NA	NA	NA	NA	0.7553	0.0057	-0.0047	-9e-04	-0.746032	-0.160714	NA	65376	71319	63504
c3y_0220212	isacc_modified_current_runny_nose_winter_4y	NA	NA	NA	NA	0.2555	0.0053	-0.0047	-0.0038	-0.746032	-0.535211	NA	65376	71319	63504
c3y_0220212	kawasaki_disease_cum_4y	NA	NA	NA	NA	-0.0029	0.0047	-0.0047	-6e-04	-0.746032	-0.0967742	NA	65376	73913	64106
c3y_0220212	length_of_labor	NA	NA	NA	NA	0.0063	0.0049	-0.0047	0.0336	-0.746032	4.73239	NA	65376	70710	62985
c3y_0220212	low_birth_weight	NA	NA	NA	NA	-0.012	0.0049	-0.0047	0.0312	-0.746032	4.8	NA	65376	70839	63104
c3y_0220212	lower_respiratory_tract_infection_cum_2y	NA	NA	NA	NA	0.039	0.0048	-0.0047	0.0186	-0.746032	2.58333	NA	65376	73371	63657
c3y_0220212	m0mb_0410001	NA	NA	NA	NA	-0.007	0.0053	-0.0047	0.0693	-0.746032	6.41667	NA	65376	67753	62973
c3y_0220212	m0mb_0420001	NA	NA	NA	NA	-0.0116	0.0051	-0.0047	0.0712	-0.746032	6.47273	NA	65376	67701	62920
c3y_0220212	m0mb_0430001	NA	NA	NA	NA	-2e-04	0.005	-0.0047	0.062	-0.746032	4.46043	NA	65376	67637	62864
c3y_0220212	m0mb_0450001	NA	NA	NA	NA	0.0129	0.0049	-0.0047	0.0209	-0.746032	3.16667	NA	65376	67658	62886
c3y_0220212	m0mb_0460001	NA	NA	NA	NA	0.0124	0.0049	-0.0047	0.0224	-0.746032	3.5	NA	65376	67613	62844
c3y_0220212	m0mb_0480001	NA	NA	NA	NA	-0.0027	0.0055	-0.0047	0.0638	-0.746032	6.44444	NA	65376	67669	62895
c3y_0220212	m1m_0030001_1	NA	NA	NA	NA	0.0157	0.005	-0.0047	0.0011	-0.746032	0.186441	NA	65376	68351	63481
c3y_0220212	m1m_0030001_2	NA	NA	NA	NA	-0.0237	0.0055	-0.0047	0.0098	-0.746032	1.46269	NA	65376	68351	63481
c3y_0220212	m1m_0030001_3	NA	NA	NA	NA	-2e-04	0.0048	-0.0047	-0.0104	-0.746032	-1.92593	NA	65376	68351	63481
c3y_0220212	m1m_0040001_1	NA	NA	NA	NA	0.0218	0.0053	-0.0047	0.0166	-0.746032	2.72131	NA	65376	68351	63481
c3y_0220212	m1m_0040001_2	NA	NA	NA	NA	0.0026	0.0045	-0.0047	0.0022	-0.746032	0.431373	NA	65376	61862	59951
c3y_0220212	m1m_0040001_4	NA	NA	NA	NA	-0.0215	0.0053	-0.0047	0.0173	-0.746032	2.74603	NA	65376	61862	59951
c3y_0220212	m1m_0040001_6	NA	NA	NA	NA	0.0035	0.0051	-0.0047	-0.0088	-0.746032	-1.76	NA	65376	61862	59951
c3y_0220212	m1m_0250001_1	NA	NA	NA	NA	0.0219	0.0048	-0.0047	0.0132	-0.746032	2.09524	NA	65376	61862	59951
c3y_0220212	m1m_0250001_2	NA	NA	NA	NA	-0.0229	0.0048	-0.0047	0.0101	-0.746032	1.60317	NA	65376	61862	59951
c3y_0220212	m1m_0250001_3	NA	NA	NA	NA	0.0039	0.0046	-0.0047	0.0035	-0.746032	0.603448	NA	65376	61862	59951
c3y_0220212	m1m_0260001_1	NA	NA	NA	NA	-0.0238	0.0051	-0.0047	0.0079	-0.746032	1.36207	NA	65376	61862	59951
c3y_0220212	m1m_0260001_2	NA	NA	NA	NA	0.0243	0.0052	-0.0047	0.0055	-0.746032	0.901639	NA	65376	61862	59951
c3y_0220212	m1m_bed_time	NA	NA	NA	NA	-0.002	0.005	-0.0047	2e-04	-0.746032	0.0350877	NA	65376	68796	61387
c3y_0220212	m1m_nap_count	NA	NA	NA	NA	0.0038	0.0051	-0.0047	0.0286	-0.746032	4.4	NA	65376	71319	63504
c3y_0220212	m1m_night_wake_up_count	NA	NA	NA	NA	0.0063	0.0051	-0.0047	0.0238	-0.746032	3.83871	NA	65376	71319	63504
c3y_0220212	m1m_sleep_time_day	NA	NA	NA	NA	0.0052	0.0048	-0.0047	0.0395	-0.746032	6.69492	NA	65376	71319	63504
c3y_0220212	m1m_sleep_time_night	NA	NA	NA	NA	-0.0034	0.0048	-0.0047	0.0141	-0.746032	2.2381	NA	65376	71319	63504
c3y_0220212	m1m_total_sleep_time	NA	NA	NA	NA	0.0014	0.0047	-0.0047	0.028	-0.746032	4.66667	NA	65376	71319	63504
c3y_0220212	m1m_wake_up_time	NA	NA	NA	NA	0.0018	0.0045	-0.0047	0.0249	-0.746032	3.19231	NA	65376	71319	63504
c3y_0220212	mbpfas0001b	NA	NA	NA	NA	-0.001	0.0049	-0.0047	0.0136	-0.746032	0.660194	NA	65376	77531	63833
c3y_0220212	mbpfas0007	NA	NA	NA	NA	0.004	0.005	-0.0047	0.0067	-0.746032	0.345361	NA	65376	20259	17068
c3y_0220212	mbpfas0009	NA	NA	NA	NA	0.002	0.0042	-0.0047	0.054	-0.746032	2.45455	NA	65376	20259	17068
c3y_0220212	mbpfas0013	NA	NA	NA	NA	-0.0065	0.0043	-0.0047	0.0495	-0.746032	2.25	NA	65376	71674	58714
c3y_0220212	mbpfas0017	NA	NA	NA	NA	-0.0073	0.0047	-0.0047	0.0561	-0.746032	2.55	NA	65376	70970	58109
c3y_0220212	mbpfas0021	NA	NA	NA	NA	-0.006	0.0045	-0.0047	0.0148	-0.746032	0.714976	NA	65376	79712	65323
c3y_0220212	mbpfas0025	NA	NA	NA	NA	-0.0107	0.0045	-0.0047	-0.001	-0.746032	-0.046729	NA	65376	40817	34852
c3y_0220212	mbpfas0029	NA	NA	NA	NA	-0.0077	0.0045	-0.0047	0.0334	-0.746032	1.63725	NA	65376	67970	59850
c3y_0220212	mbpfas0039b	NA	NA	NA	NA	0.0023	0.0049	-0.0047	0.0042	-0.746032	0.214286	NA	65376	75638	62266
c3y_0220212	mbpfas0041	NA	NA	NA	NA	-9e-04	0.0044	-0.0047	0.0047	-0.746032	0.20524	NA	65376	64328	58188
c3y_0220212	mbpfas0045	NA	NA	NA	NA	-0.0061	0.005	-0.0047	-0.008	-0.746032	-0.451977	NA	65376	60593	56076
c3y_0220212	mbpfas0047	NA	NA	NA	NA	-0.0076	0.0047	-0.0047	0.0515	-0.746032	2.48792	NA	65376	62863	59112
c3y_0220212	mbpfas0053b	NA	NA	NA	NA	0.0031	0.0048	-0.0047	0.0222	-0.746032	1.21978	NA	65376	79399	65218
c3y_0220212	mbpfas0067b	NA	NA	NA	NA	-0.0031	0.005	-0.0047	0.0296	-0.746032	1.5914	NA	65376	79399	65218
c3y_0220212	mbpfas0073	NA	NA	NA	NA	-0.0042	0.0048	-0.0047	0.0626	-0.746032	2.69828	NA	65376	61277	58637
c3y_0220212	milk_allergy_1hy	NA	NA	NA	NA	0.0107	0.0048	-0.0047	0.0138	-0.746032	2.15625	NA	65376	63992	53327
c3y_0220212	milk_allergy_2y	NA	NA	NA	NA	0.0035	0.0048	-0.0047	0.0113	-0.746032	1.79365	NA	65376	78335	65138
c3y_0220212	milk_allergy_3y	NA	NA	NA	NA	0.0159	0.0051	-0.0047	0.0017	-0.746032	0.288136	NA	65376	44861	36900
c3y_0220212	milk_allergy_cum_4y	NA	NA	NA	NA	0.0146	0.0049	-0.0047	0.0203	-0.746032	3.02985	NA	65376	75758	62843
c3y_0220212	milk_allergy_score_until_4yo	NA	NA	NA	NA	0.0222	0.0048	-0.0047	0.0317	-0.746032	4.28378	NA	65376	77901	64818
c3y_0220212	milk_allergy_score_until_4yo_positive	NA	NA	NA	NA	0.0236	0.0048	-0.0047	0.0309	-0.746032	4.06579	NA	65376	77997	64896
c3y_0220212	mn	NA	NA	NA	NA	-9.0376e-05	0.0052	-0.0047	0.0781	-0.746032	4.91195	NA	65376	47983	46469
c3y_0220212	mt1b_0020001	NA	NA	NA	NA	0.0333	0.0049	-0.0047	0.0349	-0.746032	4.30864	NA	65376	62924	62924
c3y_0220212	mt1b_0020101	NA	NA	NA	NA	0.033	0.005	-0.0047	0.0332	-0.746032	4.25641	NA	65376	60951	59453
c3y_0220212	mt1b_0030001	NA	NA	NA	NA	-0.0034	0.0051	-0.0047	0.0286	-0.746032	3.575	NA	65376	59290	57727
c3y_0220212	mt1b_0030101	NA	NA	NA	NA	-0.0038	0.005	-0.0047	0.0294	-0.746032	3.58537	NA	65376	79490	65140
c3y_0220212	mt1b_0040001b	NA	NA	NA	NA	0.0097	0.005	-0.0047	0.015	-0.746032	2.58621	NA	65376	79399	65218
c3y_0220212	mt1b_0040101b	NA	NA	NA	NA	0.0098	0.0051	-0.0047	0.0141	-0.746032	2.35	NA	65376	72598	59847
c3y_0220212	mt1b_0050001	NA	NA	NA	NA	0.0224	0.0051	-0.0047	0.0302	-0.746032	4.50746	NA	65376	77888	64088
c3y_0220212	mt1b_0050101	NA	NA	NA	NA	0.0223	0.0051	-0.0047	0.03	-0.746032	4.34783	NA	65376	71814	62439
c3y_0220212	mt1b_0060001	NA	NA	NA	NA	0.0169	0.0047	-0.0047	0.02	-0.746032	2.85714	NA	65376	38984	35157
c3y_0220212	mt1b_0060101	NA	NA	NA	NA	0.0159	0.0046	-0.0047	0.0191	-0.746032	2.72857	NA	65376	52971	47568
c3y_0220212	mt1b_0080001	NA	NA	NA	NA	0.0275	0.0051	-0.0047	0.0576	-0.746032	6.32967	NA	65376	60310	55205
c3y_0220212	mt1b_0100101	NA	NA	NA	NA	0.0055	0.0048	-0.0047	0.0571	-0.746032	3.48171	NA	65376	61559	57572
c3y_0220212	mt1b_0100201	NA	NA	NA	NA	-0.0015	0.0052	-0.0047	0.055	-0.746032	6.11111	NA	65376	58782	56057
c3y_0220212	mt1b_0100301	NA	NA	NA	NA	-0.0017	0.0052	-0.0047	0.034	-0.746032	4.72222	NA	65376	59324	59322
c3y_0220212	mt1b_0100401	NA	NA	NA	NA	-0.0013	0.0053	-0.0047	0.039	-0.746032	5.34247	NA	65376	60039	58466
c3y_0220212	mt1b_0100501	NA	NA	NA	NA	0.0012	0.005	-0.0047	0.0606	-0.746032	5.66355	NA	65376	59184	57448
c3y_0220212	mt1b_0100601	NA	NA	NA	NA	-1e-04	0.0052	-0.0047	0.0596	-0.746032	5.51852	NA	65376	61291	59432
c3y_0220212	mt1b_0100701	NA	NA	NA	NA	-0.0037	0.0051	-0.0047	0.0456	-0.746032	5.92208	NA	65376	64843	64843
c3y_0220212	mt1b_0100801	NA	NA	NA	NA	-0.0098	0.0058	-0.0047	0.0914	-0.746032	7.87931	NA	65376	64763	64763
c3y_0220212	mt1b_0200101	NA	NA	NA	NA	-0.0076	0.0051	-0.0047	0.0567	-0.746032	5.0177	NA	65376	68351	63481
c3y_0220212	mt1b_0200201	NA	NA	NA	NA	0.0056	0.0049	-0.0047	0.0537	-0.746032	4.92661	NA	65376	68351	63481
c3y_0220212	mt1b_0200301	NA	NA	NA	NA	-3e-04	0.0046	-0.0047	0.0432	-0.746032	4.69565	NA	65376	70178	63670
c3y_0220212	mt1b_0200401	NA	NA	NA	NA	0.0115	0.0049	-0.0047	0.0552	-0.746032	5.52	NA	65376	70178	63670
c3y_0220212	mt1b_0200501	NA	NA	NA	NA	0.0034	0.0048	-0.0047	0.026	-0.746032	1.9697	NA	65376	61849	59950
c3y_0220212	mt1b_0400001	NA	NA	NA	NA	-0.0139	0.005	-0.0047	0.0725	-0.746032	6.90476	NA	65376	61845	59950
c3y_0220212	mt1b_0410001	NA	NA	NA	NA	-0.0212	0.0054	-0.0047	0.0631	-0.746032	6.8587	NA	65376	61849	59950
c3y_0220212	mt1b_0420001	NA	NA	NA	NA	-0.0247	0.0054	-0.0047	0.0587	-0.746032	6.52222	NA	65376	61845	59950
c3y_0220212	mt1b_0430001	NA	NA	NA	NA	-0.0101	0.0054	-0.0047	0.058	-0.746032	4.87395	NA	65376	61843	59950
c3y_0220212	mt1b_0440001	NA	NA	NA	NA	-0.0164	0.0054	-0.0047	0.0611	-0.746032	6.17172	NA	65376	61844	59950
c3y_0220212	mt1b_0450001	NA	NA	NA	NA	-0.0055	0.0048	-0.0047	0.029	-0.746032	4.14286	NA	65376	61844	59950
c3y_0220212	mt1b_0460001	NA	NA	NA	NA	-0.0019	0.0052	-0.0047	0.0312	-0.746032	4.52174	NA	65376	61844	59950
c3y_0220212	mt1b_0470001	NA	NA	NA	NA	-0.0221	0.0048	-0.0047	-0.0051	-0.746032	-0.87931	NA	65376	61845	59950
c3y_0220212	mt1b_0480001	NA	NA	NA	NA	-0.0197	0.0058	-0.0047	0.0615	-0.746032	5.6422	NA	65376	61845	59950
c3y_0220212	mt1u_0010001	NA	NA	NA	NA	0.0076	0.0051	-0.0047	0.0165	-0.746032	2.79661	NA	65376	61143	59295
c3y_0220212	mt1u_0020001	NA	NA	NA	NA	0.0039	0.0049	-0.0047	0.013	-0.746032	2.13115	NA	65376	61845	59950
c3y_0220212	mt2b_0410001	NA	NA	NA	NA	-0.0109	0.0052	-0.0047	0.0775	-0.746032	6.73913	NA	65376	61849	59950
c3y_0220212	mt2b_0420001	NA	NA	NA	NA	-0.0097	0.0054	-0.0047	0.0791	-0.746032	6.76068	NA	65376	61845	59950
c3y_0220212	mt2b_0430001	NA	NA	NA	NA	-0.0034	0.0053	-0.0047	0.0853	-0.746032	5.29814	NA	65376	61849	59950
c3y_0220212	mt2b_0450001	NA	NA	NA	NA	0.0105	0.0053	-0.0047	0.0514	-0.746032	6.425	NA	65376	61849	59950
c3y_0220212	mt2b_0460001	NA	NA	NA	NA	0.0019	0.0057	-0.0047	0.0452	-0.746032	5.38095	NA	65376	61849	59950
c3y_0220212	mt2b_0480001	NA	NA	NA	NA	-0.0054	0.0054	-0.0047	0.0758	-0.746032	5.57353	NA	65376	61849	59950
c3y_0220212	mt2b_0490001	NA	NA	NA	NA	-0.0162	0.0053	-0.0047	0.0271	-0.746032	3.56579	NA	65376	69461	63092
c3y_0220212	mt2u_0010001	NA	NA	NA	NA	0.0016	0.0057	-0.0047	0.0227	-0.746032	3.72131	NA	65376	69328	62979
c3y_0220212	mt2u_0020001	NA	NA	NA	NA	0.0017	0.0057	-0.0047	0.0228	-0.746032	3.8	NA	65376	69297	62953
c3y_0220212	mumps_cum_4y	NA	NA	NA	NA	0.02	0.0047	-0.0047	0.0044	-0.746032	0.594595	NA	65376	71709	62267
c3y_0220212	mycotic_or_fungal_infection_cum_2y	NA	NA	NA	NA	0.0178	0.0048	-0.0047	0.0053	-0.746032	0.929825	NA	65376	73913	64106
c3y_0220212	nuts_allergy_score_until_4yo_positive	NA	NA	NA	NA	0.0248	0.0047	-0.0047	0.0098	-0.746032	1.44118	NA	65376	76690	63596
c3y_0220212	otitis_media_cum_2y	NA	NA	NA	NA	0.0663	0.0051	-0.0047	0.0243	-0.746032	3.68182	NA	65376	73629	63878
c3y_0220212	out_of_night_diapers_age_4y	NA	NA	NA	NA	-0.0238	0.0044	-0.0047	0.0304	-0.746032	2.15603	NA	65376	71021	63264
c3y_0220212	participant_reported_food_allergy_cum_4y	NA	NA	NA	NA	0.0258	0.005	-0.0047	0.0429	-0.746032	4.71429	NA	65376	77269	64391
c3y_0220212	pb	NA	NA	NA	NA	0.0217	0.0052	-0.0047	0.0508	-0.746032	6.51282	NA	65376	59136	59136
c3y_0220212	peanuts_allergy_score_4yo_positive	NA	NA	NA	NA	0.0149	0.0045	-0.0047	0.0018	-0.746032	0.28125	NA	65376	78217	64762
c3y_0220212	premature_birth	NA	NA	NA	NA	-0.0054	0.0053	-0.0047	0.0091	-0.746032	1.56897	NA	65376	70889	63148
c3y_0220212	psychomotor_developmental_delay_cum_4y	NA	NA	NA	NA	0.0134	0.0047	-0.0047	-0.0018	-0.746032	-0.295082	NA	65376	73913	64106
c3y_0220212	roseola_infantum_cum_2y	NA	NA	NA	NA	0.0137	0.0048	-0.0047	0.0126	-0.746032	2	NA	65376	69911	60728
c3y_0220212	rsv_infection_cum_2y	NA	NA	NA	NA	0.0253	0.0054	-0.0047	0.0361	-0.746032	5.30882	NA	65376	73913	64106
c3y_0220212	sccon003	NA	NA	NA	NA	0.0223	0.0051	-0.0047	0.0704	-0.746032	8.38095	NA	65376	20259	17068
c3y_0220212	sccon005	NA	NA	NA	NA	3e-04	0.0056	-0.0047	0.0252	-0.746032	3.76119	NA	65376	20259	17068
c3y_0220212	se	NA	NA	NA	NA	-0.0122	0.0057	-0.0047	0.0628	-0.746032	1.82558	NA	65376	47540	46019
c3y_0220212	shellfish_allergy_score_until_4yo_positive	NA	NA	NA	NA	0.0249	0.0045	-0.0047	0.0027	-0.746032	0.442623	NA	65376	77970	64879
c3y_0220212	soba_allergy_score_until_4yo_positive	NA	NA	NA	NA	0.0189	0.0044	-0.0047	0.0105	-0.746032	1.75	NA	65376	77835	64770
c3y_0220212	soybean_allergy_score_until_4yo_positive	NA	NA	NA	NA	0.0087	0.0043	-0.0047	0.0084	-0.746032	1.29231	NA	65376	78335	65138
c3y_0220212	streptococcus_pyogenes_cum_4y	NA	NA	NA	NA	0.0141	0.0052	-0.0047	0.0062	-0.746032	0.984127	NA	65376	73913	64106
c3y_0220212	ucbb_0080001b	NA	NA	NA	NA	-0.0092	0.0051	-0.0047	0.029	-0.746032	4.83333	NA	65376	78873	64812
c3y_0220212	ucbb_0410001	NA	NA	NA	NA	-0.0012	0.0064	-0.0047	0.3582	-0.746032	8.3109	NA	65376	69223	62884
c3y_0220212	ucbb_0420001	NA	NA	NA	NA	-2e-04	0.0063	-0.0047	0.3484	-0.746032	7.81166	NA	65376	69258	62915
c3y_0220212	ucbb_0430001	NA	NA	NA	NA	-0.0157	0.006	-0.0047	0.2981	-0.746032	4.26466	NA	65376	69212	62882
c3y_0220212	ucbb_0450001	NA	NA	NA	NA	0.013	0.0055	-0.0047	0.0986	-0.746032	10.9556	NA	65376	69260	62925
c3y_0220212	ucbb_0460001	NA	NA	NA	NA	0.0145	0.0055	-0.0047	0.0956	-0.746032	10.5055	NA	65376	69261	62923
c3y_0220212	ucbb_0480001	NA	NA	NA	NA	-0.002	0.0064	-0.0047	0.3442	-0.746032	7.23109	NA	65376	69210	62877
c3y_0220212	upper_respiratory_tract_infection_cum_2y	NA	NA	NA	NA	0.0161	0.005	-0.0047	0.018	-0.746032	2.64706	NA	65376	73224	63548
c3y_0220212	urinary_tract_infections_cum_4y	NA	NA	NA	NA	-0.0034	0.0042	-0.0047	-0.0027	-0.746032	-0.442623	NA	65376	73913	64106
c3y_0220212	urticaria_cum_4y	NA	NA	NA	NA	-0.0032	0.0049	-0.0047	0.0121	-0.746032	1.77941	NA	65376	73406	63670
c3y_0220212	varicella_cum_4y	NA	NA	NA	NA	0.0332	0.0052	-0.0047	0.0045	-0.746032	0.642857	NA	65376	73913	64106
c3y_0220212	wheat_allergy_score_until_4yo_positive	NA	NA	NA	NA	0.0239	0.0049	-0.0047	0.0305	-0.746032	4.55224	NA	65376	77462	64477
c3y_0230001	BMI	0.0337	0.1261	0.267	0.7895	-0.0041	0.0062	0.0066	0.1732	1.1	19.4607	-0.0057812154733644	64843	163835	0
c3y_0230001	adenovirus_infection_cum_2y	0.2728	0.4534	0.6016	0.5474	-0.0014	0.0049	0.0066	0.0171	1.1	2.71429	-0.00447547411115279	65376	73224	63548
c3y_0230001	allergic_conjunctivitis_cum_4y	1	0.5514	1.8464	0.0648	0.1605	0.0046	0.0066	0.0162	1.1	2.28169	0.165398849464616	65376	73913	64106
c3y_0230001	allergic_conjunctivitis_or_rhinitis_or_hay_fever_cum_4y	1	0.7618	1.812	0.07	0.2944	0.005	0.0066	0.0086	1.1	1.11688	0.311199129510862	65376	73913	64106
c3y_0230001	allergic_rhinitis_cum_4y	1	0.7125	2.2292	0.0258	0.3115	0.0051	0.0066	0.0126	1.1	1.55556	0.326427275835996	65376	73913	64106
c3y_0230001	any_food_allergy_score_positive_until_4yo	0.5683	0.3677	1.5453	0.1223	0.0479	0.0053	0.0066	0.0548	1.1	5.48	0.0438840822686754	65376	76690	63596
c3y_0230001	asthma_cum_4y	0.646	0.4351	1.4848	0.1376	0.0451	0.005	0.0066	0.0306	1.1	3.1875	0.0404797628919115	65376	73913	64106
c3y_0230001	atopic_dermatitis_cum_4y	0.5326	0.3235	1.6464	0.0997	0.0521	0.005	0.0066	0.0633	1.1	5.86111	0.047280810493515	65376	73913	64106
c3y_0230001	autistic_spectrum_disorder_and_pddnos_cum_4y	0.5466	0.6688	0.8172	0.4138	0.0033	0.005	0.0066	0.0107	1.1	1.94545	-0.00102388375630649	65376	73913	64106
c3y_0230001	bone_fracture_cum_4y	-0.0538	1.0394	-0.0517	0.9587	-2e-04	0.0053	0.0066	0.0034	1.1	0.548387	3.81755344391669e-05	65376	73913	64106
c3y_0230001	breast_feeding_cessation_1m	0.0583	0.8585	0.0679	0.9459	0.0029	0.005	0.0066	0.004	1.1	0.634921	0.00284167841469058	65376	70928	63169
c3y_0230001	breast_feeding_cessation_2m	-0.4559	0.5099	-0.8941	0.3713	0.0091	0.0046	0.0066	0.0142	1.1	2.18462	0.0143718772031087	65376	70926	63174
c3y_0230001	breast_feeding_cessation_3m	-0.548	0.5747	-0.9534	0.3404	0.014	0.0044	0.0066	0.0112	1.1	1.77778	0.0200018188629131	65376	70733	62997
c3y_0230001	breast_feeding_cessation_age	-0.0642	0.4823	-0.1331	0.8941	-9e-04	0.0049	0.0066	0.018	1.1	2.14286	-0.000277685485392302	65376	70303	62643
c3y_0230001	breast_feeding_period_1y	-0.018	0.4188	-0.043	0.9657	-0.0106	0.0049	0.0066	0.0188	1.1	2.84848	-0.0113867119677991	65376	70705	62983
c3y_0230001	c1hy_0030001b2	1	0.7777	1.411	0.1582	-0.0161	0.0047	0.0066	0.0102	1.1	1.85455	-0.0270164169970441	65376	79780	65376
c3y_0230001	c1hy_0060002_checked	0.0967	0.1913	0.5055	0.6132	0.0149	0.005	0.0066	0.1964	1.1	12.1235	0.0128667554117921	65376	64700	64700
c3y_0230001	c1hy_0070002b	0.0941	0.6092	0.1545	0.8772	0.0112	0.0049	0.0066	0.0083	1.1	1.40678	0.011766599033997	65376	79735	65342
c3y_0230001	c1hy_0100001_2	-0.0024	0.4666	-0.0052	0.9959	0.0222	0.0051	0.0066	0.0118	1.1	1.81538	0.0241137278497409	65376	71319	63504
c3y_0230001	c1hy_0100001_3	0.758	0.4721	1.6056	0.1084	0.0215	0.0049	0.0066	0.0295	1.1	3.73418	0.0127725915527545	65376	71319	63504
c3y_0230001	c1hy_0100001_4	NA	NA	NA	NA	0.0185	0.0049	0.0066	-0.0043	1.1	-0.767857	NA	65376	74494	64499
c3y_0230001	c1hy_0100501_3	-0.0216	0.6455	-0.0335	0.9733	0.0196	0.0044	0.0066	0.0065	1.1	1.14035	0.0214889193962983	65376	74494	64499
c3y_0230001	c1hy_0100501_4	-1	3.411	-0.6534	0.5135	0.0259	0.0043	0.0066	0.0022	1.1	0.407407	0.0366778488713673	65376	74494	64499
c3y_0230001	c1hy_0102001_3	NA	NA	NA	NA	0.012	0.0048	0.0066	-0.0046	1.1	-0.754098	NA	65376	55299	53705
c3y_0230001	c1hy_0103001_3	0.0722	0.4338	0.1665	0.8678	0.0158	0.005	0.0066	0.018	1.1	3.33333	0.0187813723775123	65376	64469	53046
c3y_0230001	c1hy_0103501_2	0.7973	0.5643	1.4128	0.1577	-0.0077	0.0056	0.0066	0.0212	1.1	2.94444	-0.0181588300626847	65376	57500	55706
c3y_0230001	c1hy_0103501_3	0.6621	2.3788	0.2783	0.7808	7e-04	0.005	0.0066	0.0018	1.1	0.295082	-0.0014133528532171	65376	41872	41872
c3y_0230001	c1hy_0104001_2	0.4963	0.4327	1.147	0.2514	-5e-04	0.0051	0.0066	0.0266	1.1	4.09231	-0.007250672635178	65376	80264	65376
c3y_0230001	c1hy_0104001_3	NA	NA	NA	NA	0.01	0.0055	0.0066	-0.0029	1.1	-0.508772	NA	65376	79735	65342
c3y_0230001	c1hy_0104501_2	-0.3185	0.7113	-0.4477	0.6543	-0.0027	0.0043	0.0066	0.0064	1.1	1.03226	-0.000845794603286594	65376	70924	63173
c3y_0230001	c1hy_0105001_2	0.1232	0.3515	0.3506	0.7259	-0.0013	0.0048	0.0066	0.028	1.1	4.24242	-0.00332683454938817	65376	43468	43468
c3y_0230001	c1hy_0105001_3	NA	NA	NA	NA	0.0165	0.0048	0.0066	-0.003	1.1	-0.491803	NA	65376	69458	63042
c3y_0230001	c1hy_0240001_1	-1	1.1655	-0.8864	0.3754	6e-04	0.0048	0.0066	0.0045	1.1	0.725806	0.00630650745673446	65376	69458	63042
c3y_0230001	c1hy_0240001_2	0.8652	0.9147	0.9459	0.3442	5e-04	0.0047	0.0066	0.0057	1.1	0.890625	-0.00480179426153795	65376	69458	63042
c3y_0230001	c1hy_0250001_1	-0.2222	0.3623	-0.6134	0.5396	-0.011	0.0049	0.0066	0.0278	1.1	3.80822	-0.00890180243126104	65376	69458	63042
c3y_0230001	c1hy_0250001_2	0.7037	0.5638	1.2482	0.212	-0.0098	0.0053	0.0066	0.0162	1.1	2.41791	-0.0179566208300908	65376	69458	63042
c3y_0230001	c1hy_0250001_3	-0.5689	0.3878	-1.467	0.1424	0.0184	0.0044	0.0066	0.0352	1.1	5.10145	0.0289476773604154	65376	69453	63038
c3y_0230001	c1hy_0380101_1	NA	NA	NA	NA	0.0118	0.005	0.0066	-0.0018	1.1	-0.295082	NA	65376	69457	63041
c3y_0230001	c1hy_0380101_2	-0.3336	0.6042	-0.5521	0.5809	0.0118	0.0053	0.0066	0.0101	1.1	1.68333	0.0155733264590455	65376	70826	63127
c3y_0230001	c1hy_0380101_3	NA	NA	NA	NA	-0.0129	0.0052	0.0066	-7e-04	1.1	-0.106061	NA	65376	70826	63127
c3y_0230001	c1hy_0380101_4	NA	NA	NA	NA	-0.0084	0.0051	0.0066	-2e-04	1.1	-0.03125	NA	65376	70826	63127
c3y_0230001	c1hy_0493002b	-0.1248	0.7918	-0.1576	0.8748	-0.0056	0.005	0.0066	0.0045	1.1	0.789474	-0.00554743119726602	65376	79507	65153
c3y_0230001	c1hy_asq_acomu	0.056	0.219	0.2556	0.7982	0.0235	0.0052	0.0066	0.0861	1.1	8.87629	0.0249021214705744	65376	61118	59271
c3y_0230001	c1hy_asq_bgm	-0.0483	0.2391	-0.2018	0.8401	0.0132	0.0054	0.0066	0.0765	1.1	8.89535	0.0158306507789622	65376	61118	59271
c3y_0230001	c1hy_asq_cfm	0.04	0.2702	0.148	0.8823	0.0044	0.0053	0.0066	0.0557	1.1	6.47674	0.00405405227726858	65376	61089	59245
c3y_0230001	c1hy_asq_dproblem	0.071	0.2631	0.2699	0.7872	0.0147	0.0051	0.0066	0.0515	1.1	6.68831	0.014805325211864	65376	61089	59245
c3y_0230001	c1hy_asq_epersonal	0.3141	0.3257	0.9643	0.3349	0.0115	0.005	0.0066	0.0355	1.1	4.08046	0.00770948905403027	65376	60213	58403
c3y_0230001	c1hy_asq_total	0.0586	0.2269	0.2585	0.796	0.0215	0.0057	0.0066	0.0772	1.1	8.21277	0.0234253238362698	65376	79399	65218
c3y_0230001	c1hy_bed_time	0.0979	0.3736	0.2619	0.7934	0.0036	0.005	0.0066	0.0269	1.1	3.68493	0.00262006702120985	65376	70903	63162
c3y_0230001	c1hy_bmi	0.255	0.2185	1.1669	0.2432	-0.0326	0.0058	0.0066	0.1847	1.1	13.2878	-0.0624267671580156	65376	47125	38273
c3y_0230001	c1hy_nap_count	-0.6913	0.5707	-1.2113	0.2258	0.0105	0.0049	0.0066	0.0165	1.1	2.46269	0.0187543421305362	65376	70839	63104
c3y_0230001	c1hy_night_wake_up_count	-0.2763	0.3733	-0.7401	0.4592	-0.0067	0.0051	0.0066	0.0287	1.1	4.28358	-0.00349528954441319	65376	70610	62909
c3y_0230001	c1hy_psi_cf	-0.4178	0.4148	-1.0071	0.3139	0.0137	0.0053	0.0066	0.0264	1.1	4.125	0.0196052775667641	65376	64752	64752
c3y_0230001	c1hy_sleep_time_day	-0.473	0.4636	-1.0202	0.3076	0.015	0.0049	0.0066	0.0195	1.1	3.25	0.0218355830078882	65376	70773	63044
c3y_0230001	c1hy_sleep_time_night	0.5212	0.431	1.2092	0.2266	-6e-04	0.0048	0.0066	0.0231	1.1	3.34783	-0.00718934125005129	65376	70889	63148
c3y_0230001	c1hy_total_sleep_time	0.1897	0.5567	0.3408	0.7333	0.0097	0.0047	0.0066	0.01	1.1	1.5873	0.00900984105989592	65376	70615	62911
c3y_0230001	c1hy_wake_up_time	0.3081	0.2744	1.1228	0.2615	0.0147	0.0052	0.0066	0.0699	1.1	9.07792	0.00963324299563487	65376	70580	62891
c3y_0230001	c1y_0010001_1	NA	NA	NA	NA	NA	NA	0.0066	2e-04	1.1	0.0350877	NA	65376	61679	59781
c3y_0230001	c1y_0010001_3	NA	NA	NA	NA	0.0013	0.0051	0.0066	-4e-04	1.1	-0.0677966	NA	65376	59836	59606
c3y_0230001	c1y_0080104_checked	-0.0035	0.2004	-0.0177	0.9859	0.0054	0.0049	0.0066	0.1944	1.1	9.21327	0.00620786272446248	65376	64701	64701
c3y_0230001	c1y_0080204_checked	0.1277	0.1862	0.686	0.4927	0.0161	0.0056	0.0066	0.2505	1.1	11.0841	0.0127356285523873	65376	64718	64718
c3y_0230001	c1y_0090005b	NA	NA	NA	NA	0.0035	0.005	0.0066	-0.0013	1.1	-0.188406	NA	65376	79780	65376
c3y_0230001	c1y_0170001_1	0.1851	0.4956	0.3735	0.7087	0.0337	0.0054	0.0066	0.0144	1.1	2.18182	0.0359610703418605	65376	69837	60905
c3y_0230001	c1y_0170001_1_3	0.0517	0.2752	0.1879	0.8509	0.0462	0.0054	0.0066	0.0501	1.1	5.16495	0.050577264063913	65376	70089	62458
c3y_0230001	c1y_0170001_3	-0.1437	0.3853	-0.3728	0.7093	0.0331	0.0049	0.0066	0.0238	1.1	3.05128	0.0391191521108469	65376	69837	60905
c3y_0230001	c1y_0210001_1	-0.6676	0.7128	-0.9366	0.3489	-5.2539e-06	0.0047	0.0066	0.0085	1.1	1.25	0.00503248829591777	65376	69837	60905
c3y_0230001	c1y_0210001_2	0.6871	0.7195	0.955	0.3396	-5e-04	0.0046	0.0066	0.0083	1.1	1.23881	-0.00568251912388605	65376	69837	60905
c3y_0230001	c1y_0220001_1	-0.0756	0.3823	-0.1976	0.8433	-0.0079	0.0048	0.0066	0.0185	1.1	3.13559	-0.00803002833633783	65376	69837	60905
c3y_0230001	c1y_0220001_2	0.7406	0.5878	1.2599	0.2077	8e-04	0.0053	0.0066	0.016	1.1	2.38806	-0.00679991624050318	65376	69837	60905
c3y_0230001	c1y_0220001_3	-0.6424	0.4239	-1.5156	0.1296	0.0154	0.005	0.0066	0.0414	1.1	6.27273	0.0283898002668848	65376	69837	60905
c3y_0230001	c1y_1_bmi	0.1948	0.2022	0.9635	0.3353	-0.0124	0.0053	0.0066	0.2582	1.1	13.1066	-0.0252374179269137	65376	78335	65138
c3y_0230001	c1y_2_bmi	0.0672	0.1435	0.4685	0.6394	-0.0136	0.0049	0.0066	0.282	1.1	17.4074	-0.0211243516808349	65376	78335	65138
c3y_0230001	c1y_asq_acomu	0.0575	0.2207	0.2604	0.7945	0.0283	0.0054	0.0066	0.0953	1.1	10.1383	0.0302802540923738	65376	61264	59407
c3y_0230001	c1y_asq_bgm	-0.2367	0.2054	-1.1525	0.2491	0.0045	0.0053	0.0066	0.1767	1.1	15.5	0.0142416337543154	65376	61195	59344
c3y_0230001	c1y_asq_cfm	-0.3293	0.3143	-1.0479	0.2947	0.0165	0.0045	0.0066	0.0465	1.1	5.96154	0.0240113647291059	65376	61095	59249
c3y_0230001	c1y_asq_dproblem	0.2051	0.2857	0.7179	0.4728	0.009	0.0052	0.0066	0.061	1.1	7.625	0.00567886013755857	65376	61095	59249
c3y_0230001	c1y_asq_epersonal	0.0732	0.2498	0.2931	0.7695	0.014	0.0047	0.0066	0.0613	1.1	7.38554	0.0139325520554926	65376	61156	59306
c3y_0230001	c1y_asq_total	-0.1172	0.2146	-0.5462	0.5849	0.022	0.0051	0.0066	0.1088	1.1	11.6989	0.02916770148763	65376	79399	65218
c3y_0230001	c1y_bed_time	-0.2328	0.5078	-0.4585	0.6466	-0.0017	0.0047	0.0066	0.0129	1.1	2.01562	0.000310324941949274	65376	70238	62581
c3y_0230001	c1y_nap_count	-0.6579	0.5052	-1.3022	0.1928	0.0044	0.0046	0.0066	0.0192	1.1	3.04762	0.0123044248268012	65376	71029	63263
c3y_0230001	c1y_night_wake_up_count	0.3436	0.4227	0.8129	0.4163	0.0048	0.0051	0.0066	0.0191	1.1	3.03175	0.00134981759391814	65376	70444	62760
c3y_0230001	c1y_sleep_time_day	-0.3633	0.4142	-0.8771	0.3804	0.007	0.005	0.0066	0.0204	1.1	3.2381	0.0119281096825539	65376	70806	63070
c3y_0230001	c1y_sleep_time_night	-0.0647	0.3485	-0.1855	0.8528	-0.0069	0.0054	0.0066	0.029	1.1	4.26471	-0.00665711729346428	65376	71000	63242
c3y_0230001	c1y_total_sleep_time	-0.4433	0.3893	-1.1388	0.2548	0.0016	0.005	0.0066	0.0279	1.1	4.5	0.00787686936736741	65376	70875	63136
c3y_0230001	c1y_wake_up_time	-0.0015	0.2327	-0.0066	0.9948	0.0035	0.0047	0.0066	0.063	1.1	8.87324	0.003935531166295	65376	71187	63395
c3y_0230001	c2hy_0030002_checked	0.1566	0.187	0.8375	0.4023	0.0028	0.0052	0.0066	0.2841	1.1	13.4645	-0.00450218566402975	65376	61195	59344
c3y_0230001	c2hy_0040401b	NA	NA	NA	NA	0.0019	0.0046	0.0066	-0.0044	1.1	-0.733333	NA	65376	78297	64193
c3y_0230001	c2hy_asq_acomu	0.1657	0.2524	0.6567	0.5114	-9e-04	0.005	0.0066	0.066	1.1	7.02128	-0.00489145880822697	65376	45692	39247
c3y_0230001	c2hy_asq_bgm	-0.1623	0.2755	-0.5889	0.5559	0.0111	0.0055	0.0066	0.0652	1.1	7.01075	0.0195163030640385	65376	45835	39353
c3y_0230001	c2hy_asq_cfm	0.0991	0.3173	0.3122	0.7549	0.0104	0.0049	0.0066	0.0357	1.1	4.89041	0.0132459100967396	65376	45692	39240
c3y_0230001	c2hy_asq_dproblem	0.2682	0.28	0.9579	0.3381	0.0044	0.0054	0.0066	0.0588	1.1	7.08434	-0.000522122017131273	65376	73666	63899
c3y_0230001	c2hy_asq_epersonal	0.4161	0.2846	1.4623	0.1437	-0.0094	0.0047	0.0066	0.0734	1.1	8.24719	-0.0209463175650049	65376	60292	53955
c3y_0230001	c2hy_asq_total	0.2054	0.2412	0.8516	0.3944	0.004	0.0053	0.0066	0.0765	1.1	8.89535	-0.000191641536400119	65376	78873	64812
c3y_0230001	c2hy_bmi	0.0708	0.1635	0.4331	0.665	-0.0259	0.0058	0.0066	0.2398	1.1	16.2027	-0.0360530073559465	65376	77898	64821
c3y_0230001	c2hy_psi_cf	-0.3825	0.384	-0.9961	0.3192	0.0185	0.0049	0.0066	0.0273	1.1	4.33333	0.0241447554005629	65376	64676	64676
c3y_0230001	c2y_0030002_checked	0.0483	0.1687	0.2863	0.7747	0.0066	0.0056	0.0066	0.2606	1.1	11.8455	0.00586657806009999	65376	61264	59407
c3y_0230001	c2y_0070301b	NA	NA	NA	NA	0.0138	0.0049	0.0066	-2e-04	1.1	-0.0338983	NA	65376	79419	65088
c3y_0230001	c2y_0080001_1	-0.0035	0.4017	-0.0087	0.993	-5e-04	0.0052	0.0066	0.0208	1.1	3.25	-0.000504886330451909	65376	70826	63127
c3y_0230001	c2y_0080001_2	0.0489	0.3905	0.1252	0.9004	-0.0011	0.0055	0.0066	0.0219	1.1	3.47619	-0.00179931538618476	65376	70826	63127
c3y_0230001	c2y_0090001b2	NA	NA	NA	NA	-0.0047	0.0046	0.0066	-0.008	1.1	-1.37931	NA	65376	79348	65033
c3y_0230001	c2y_0100001_2	-0.1289	0.4594	-0.2805	0.7791	0.0213	0.0057	0.0066	0.0196	1.1	2.9697	0.0247530956941878	65376	70809	63113
c3y_0230001	c2y_0100001_3	1	0.6748	1.6102	0.1074	0.0228	0.0047	0.0066	0.0195	1.1	2.70833	0.0124140113196941	65376	70822	63123
c3y_0230001	c2y_0100001_4	0.54	0.6816	0.7923	0.4282	0.0148	0.0043	0.0066	0.008	1.1	1.25	0.0110252677683807	65376	64774	64774
c3y_0230001	c2y_0100501_3	-0.0637	0.5268	-0.1209	0.9038	0.0208	0.0045	0.0066	0.0093	1.1	1.55	0.0215669698762321	65376	64774	64774
c3y_0230001	c2y_0102001_3	NA	NA	NA	NA	0.0271	0.005	0.0066	-5e-04	1.1	-0.0877193	NA	65376	64774	64774
c3y_0230001	c2y_0103501_2	-0.094	0.465	-0.2022	0.8397	0.0053	0.0049	0.0066	0.0157	1.1	2.34328	0.00635232946821509	65376	64774	64774
c3y_0230001	c2y_0103501_3	NA	NA	NA	NA	NA	NA	0.0066	5e-04	1.1	0.0833333	NA	65376	64774	64774
c3y_0230001	c2y_0104001_2	0.0432	0.416	0.1038	0.9173	0.008	0.0047	0.0066	0.0185	1.1	2.68116	0.0076559537837358	65376	64774	64774
c3y_0230001	c2y_0104001_3	NA	NA	NA	NA	-0.0021	0.0053	0.0066	-0.0028	1.1	-0.491228	NA	65376	64774	64774
c3y_0230001	c2y_0104501_2	NA	NA	NA	NA	-0.0091	0.0049	0.0066	-0.009	1.1	-1.55172	NA	65376	73434	63738
c3y_0230001	c2y_0105001_2	0.4462	0.4374	1.02	0.3077	0.0033	0.0051	0.0066	0.0227	1.1	3.28986	-0.0019021142116797	65376	73434	63738
c3y_0230001	c2y_0105001_3	0.4779	1.176	0.4063	0.6845	0.0035	0.005	0.0066	0.0027	1.1	0.457627	0.00179571977163318	65376	73434	63738
c3y_0230001	c2y_asq_acomu	0.3419	0.2587	1.3219	0.1862	6e-04	0.0053	0.0066	0.0949	1.1	10.4286	-0.00834412351333893	65376	60213	58403
c3y_0230001	c2y_asq_bgm	0.0549	0.2267	0.2423	0.8086	0.0053	0.0056	0.0066	0.0941	1.1	11.6173	0.00455971811110376	65376	60213	58403
c3y_0230001	c2y_asq_cfm	0.3299	0.3187	1.0352	0.3006	0.0052	0.0051	0.0066	0.0439	1.1	5.55696	0.000135072881848157	65376	79676	65302
c3y_0230001	c2y_asq_dproblem	0.3259	0.3313	0.984	0.3251	0.0056	0.0051	0.0066	0.0358	1.1	4.36585	0.00124931300057566	65376	78089	64202
c3y_0230001	c2y_asq_epersonal	0.5011	0.3855	1.2998	0.1937	0.0062	0.005	0.0066	0.0352	1.1	4.09302	0.00100638397341129	65376	45836	39359
c3y_0230001	c2y_asq_total	0.2776	0.2498	1.111	0.2666	0.0074	0.0054	0.0066	0.079	1.1	8.97727	0.00227877740269453	65376	72598	59847
c3y_0230001	c2y_bmi	0.099	0.163	0.6073	0.5437	-0.0228	0.0054	0.0066	0.237	1.1	16.4583	-0.0333100030402018	65376	78010	64910
c3y_0230001	c3hy_0010101	-0.1011	0.4924	-0.2053	0.8373	-0.0016	0.005	0.0066	0.0138	1.1	1.84	-0.000811686464083107	65376	79705	65317
c3y_0230001	c3hy_0010201	0.1182	0.6554	0.1804	0.8569	0.005	0.0047	0.0066	0.0076	1.1	1.11765	0.00476000642821416	65376	79449	64772
c3y_0230001	c3hy_0010301	NA	NA	NA	NA	0.0121	0.0049	0.0066	-0.0017	1.1	-0.25	NA	65376	79449	64772
c3y_0230001	c3hy_0030002	0.0863	0.1688	0.5111	0.6093	0.0058	0.0062	0.0066	0.3623	1.1	15.417	0.0028061031396282	65376	79449	64772
c3y_0230001	c3hy_0080102	NA	NA	NA	NA	-0.0063	0.0051	0.0066	-0.0055	1.1	-0.916667	NA	65376	79449	64772
c3y_0230001	c3hy_0081001	-0.019	1.2044	-0.0158	0.9874	-0.0085	0.0052	0.0066	0.0024	1.1	0.393443	-0.00942450064119571	65376	79449	64772
c3y_0230001	c3hy_0082002	-1	0.6959	-1.5212	0.1282	0.0056	0.0046	0.0066	0.0305	1.1	2.52066	0.0216536394177286	65376	79449	64772
c3y_0230001	c3hy_0083001	NA	NA	NA	NA	NA	NA	0.0066	0.001	1.1	0.140845	NA	65376	40824	34857
c3y_0230001	c3hy_0083002	1	1.1072	1.0154	0.3099	-0.0202	0.0049	0.0066	0.0055	1.1	0.808824	-0.0369374353018984	65376	40817	34852
c3y_0230001	c3hy_0084001	0.5888	1.973	0.2984	0.7654	0.0074	0.0046	0.0066	0.0021	1.1	0.304348	0.0088144793886773	65376	40817	34852
c3y_0230001	c3hy_0085001	0.5539	0.9156	0.605	0.5452	0.0074	0.0049	0.0066	0.0049	1.1	0.671233	0.00786344299066956	65376	40817	34852
c3y_0230001	c3hy_0086001	0.2631	0.7363	0.3573	0.7208	-0.005	0.0049	0.0066	0.006	1.1	0.895522	-0.00912404964597711	65376	40817	34852
c3y_0230001	c3hy_0087001	0.124	0.5277	0.2349	0.8143	-0.0047	0.0052	0.0066	0.0123	1.1	1.75714	-0.00816065393826397	65376	40817	34852
c3y_0230001	c3hy_0090001	1	3.8617	0.5514	0.5813	0.0041	0.0048	0.0066	0.0029	1.1	0.367089	-0.00325448447655691	65376	40817	34852
c3y_0230001	c3hy_0090101	-1	5.0917	-0.2687	0.7882	0.0025	0.0042	0.0066	0.0014	1.1	0.233333	0.00789573271993137	65376	40817	34852
c3y_0230001	c3hy_0090201	NA	NA	NA	NA	NA	NA	0.0066	7e-04	1.1	0.111111	NA	65376	40817	34852
c3y_0230001	c3hy_0090401	-1	2.2048	-0.7325	0.4639	0.0163	0.0048	0.0066	0.0036	1.1	0.514286	0.0253946731930707	65376	60244	58814
c3y_0230001	c3hy_0090601	-1	1.1115	-0.9609	0.3366	0.0119	0.0046	0.0066	0.0053	1.1	0.815385	0.0191031132251297	65376	59758	58692
c3y_0230001	c3hy_0090801	-0.515	0.6962	-0.7397	0.4595	0.0169	0.0049	0.0066	0.0075	1.1	1.31579	0.0218033986145336	65376	59541	58492
c3y_0230001	c3hy_0091001	-0.5169	0.5787	-0.8932	0.3717	0.0099	0.005	0.0066	0.0112	1.1	1.72308	0.0154432999787746	65376	71842	62465
c3y_0230001	c3hy_0091201	NA	NA	NA	NA	-1e-04	0.0054	0.0066	-0.013	1.1	-2.03125	NA	65376	39019	35186
c3y_0230001	c3hy_0091401	NA	NA	NA	NA	-0.0035	0.0046	0.0066	-0.0012	1.1	-0.196721	NA	65376	53035	47618
c3y_0230001	c3hy_asq_acomu	0.0487	0.3031	0.1607	0.8724	5e-04	0.0053	0.0066	0.0435	1.1	5.50633	-0.000299490066544176	65376	61118	59271
c3y_0230001	c3hy_asq_bgm	-0.3793	0.3017	-1.2572	0.2087	0.0102	0.0052	0.0066	0.0563	1.1	7.40789	0.0187886943664493	65376	61089	59245
c3y_0230001	c3hy_asq_cfm	0.1534	0.2734	0.5612	0.5747	-0.0028	0.0048	0.0066	0.0529	1.1	6.78205	-0.00601717613608566	65376	61862	59951
c3y_0230001	c3hy_asq_dproblem	0.102	0.2846	0.3584	0.72	-9e-04	0.0048	0.0066	0.0431	1.1	5.4557	-0.00274367569129197	65376	61862	59951
c3y_0230001	c3hy_asq_epersonal	0.5095	0.3861	1.3197	0.1869	-0.0035	0.0053	0.0066	0.0429	1.1	4.98837	-0.0125999379665238	65376	61862	59951
c3y_0230001	c3hy_asq_total	0.0941	0.2468	0.3814	0.7029	0.0031	0.005	0.0066	0.0646	1.1	8.17722	0.00151742199807566	65376	78335	65138
c3y_0230001	c3hy_bmi	0.1267	0.1529	0.8288	0.4072	-0.0173	0.005	0.0066	0.2701	1.1	16.3697	-0.0286448753056891	65376	77939	64851
c3y_0230001	c3hy_psi_cf	0.4343	0.3833	1.1331	0.2572	0.0033	0.0048	0.0066	0.0334	1.1	4.07317	-0.00319480930360223	65376	64687	64687
c3y_0230001	c3y_0030002_checked	0.0662	0.1704	0.3884	0.6977	0.0041	0.0056	0.0066	0.3134	1.1	14.3105	0.00164985520319877	65376	61095	59249
c3y_0230001	c3y_0040001_1	-0.4291	0.6772	-0.6337	0.5263	-0.0012	0.005	0.0066	0.0083	1.1	1.22059	0.00188547783360034	65376	73434	63738
c3y_0230001	c3y_0040001_2	0.3541	0.5883	0.6019	0.5472	0.0033	0.0052	0.0066	0.0111	1.1	1.65672	0.000561502089616604	65376	73434	63738
c3y_0230001	c3y_0050001_1	-0.0395	0.3817	-0.1034	0.9176	-0.0168	0.0048	0.0066	0.022	1.1	3.18841	-0.0180535588267761	65376	73369	63682
c3y_0230001	c3y_0050001_2	0.3421	0.5776	0.5923	0.5537	0.0153	0.005	0.0066	0.0089	1.1	1.28986	0.0141825245058147	65376	72891	63265
c3y_0230001	c3y_0050001_3	-0.1923	0.2777	-0.6925	0.4886	0.0064	0.0047	0.0066	0.0435	1.1	6.30435	0.0106260996456728	65376	76280	63658
c3y_0230001	c3y_0100301b	0.0662	0.9109	0.0727	0.942	0.0117	0.0049	0.0066	0.0041	1.1	0.554054	0.0127146141882866	65376	78943	64701
c3y_0230001	c3y_0110001_3	1	0.6739	1.5268	0.1268	0.0304	0.0052	0.0066	0.0212	1.1	2.90411	0.0218574708381005	65376	76280	63658
c3y_0230001	c3y_0110501_3	-0.4638	1.4736	-0.3148	0.7529	0.0154	0.0046	0.0066	0.0021	1.1	0.368421	0.0188926251067564	65376	76280	63658
c3y_0230001	c3y_0112001_3	NA	NA	NA	NA	0.0123	0.0051	0.0066	-0.0015	1.1	-0.254237	NA	65376	76280	63658
c3y_0230001	c3y_0113501_2	-0.6361	1.0149	-0.6268	0.5308	6e-04	0.0049	0.0066	0.0043	1.1	0.661538	0.00407650689817538	65376	76280	63658
c3y_0230001	c3y_0113501_3	NA	NA	NA	NA	0.0141	0.0046	0.0066	-0.0015	1.1	-0.217391	NA	65376	75785	63261
c3y_0230001	c3y_0114001_2	0.3102	0.908	0.3416	0.7326	0.0082	0.0051	0.0066	0.0042	1.1	0.591549	0.00906340139470586	65376	55151	46243
c3y_0230001	c3y_0114001_3	NA	NA	NA	NA	-0.0022	0.0052	0.0066	-0.0047	1.1	-0.783333	NA	65376	72755	61076
c3y_0230001	c3y_0114501_2	NA	NA	NA	NA	0.001	0.005	0.0066	-0.0038	1.1	-0.666667	NA	65376	37207	30381
c3y_0230001	c3y_0115001_2	0.2897	0.4124	0.7023	0.4825	0.0073	0.0047	0.0066	0.0175	1.1	2.46479	0.00462948997636875	65376	68351	63481
c3y_0230001	c3y_0115001_3	1	3.4789	0.3446	0.7304	0.0153	0.0051	0.0066	0.0016	1.1	0.231884	0.0122659415690878	65376	68351	63481
c3y_0230001	c3y_0240001	0.2171	0.3563	0.6095	0.5422	0.0034	0.0051	0.0066	0.031	1.1	4.49275	0.000481761767357539	65376	59032	59032
c3y_0230001	c3y_0250001	0.1994	0.4775	0.4176	0.6762	0.0058	0.0052	0.0066	0.0162	1.1	2.38235	0.00409407245610896	65376	58926	58926
c3y_0230001	c3y_0260001	0.0392	0.3524	0.1113	0.9114	-0.0071	0.005	0.0066	0.0292	1.1	4.17143	-0.00816428077205787	65376	59006	59006
c3y_0230001	c3y_0270101	0.0277	0.4332	0.0639	0.949	0.0016	0.0043	0.0066	0.0156	1.1	2.32836	0.00142477844607694	65376	58597	58597
c3y_0230001	c3y_0270201	-0.2879	0.851	-0.3383	0.7351	-5e-04	0.0051	0.0066	0.0052	1.1	0.732394	0.00116543914830519	65376	58615	58615
c3y_0230001	c3y_0270301	0.8182	0.6825	1.1988	0.2306	0.003	0.0052	0.0066	0.01	1.1	1.53846	-0.00350137750030164	65376	58376	58376
c3y_0230001	c3y_0270401	-0.0048	0.2839	-0.017	0.9865	0.0281	0.0049	0.0066	0.0359	1.1	4.72368	0.0304327674214279	65376	58487	58487
c3y_0230001	c3y_0270501	-0.4734	0.4396	-1.0769	0.2815	0.0245	0.0051	0.0066	0.0215	1.1	3.02817	0.0319853912077724	65376	58518	58518
c3y_0230001	c3y_0270601	NA	NA	NA	NA	0.0029	0.005	0.0066	-0.0051	1.1	-0.822581	NA	65376	62765	62765
c3y_0230001	c3y_0280101	0.2231	0.4141	0.5388	0.5901	0.0081	0.0047	0.0066	0.0197	1.1	2.9403	0.00579415341527652	65376	62841	62841
c3y_0230001	c3y_0280201b	-0.4594	0.8898	-0.5162	0.6057	3e-04	0.0041	0.0066	0.0051	1.1	0.689189	0.0030162781774422	65376	78788	64595
c3y_0230001	c3y_0280301b	NA	NA	NA	NA	0.0015	0.0049	0.0066	-0.0041	1.1	-0.602941	NA	65376	79780	65376
c3y_0230001	c3y_0280501b	0.5946	0.7242	0.8211	0.4116	0.0043	0.0045	0.0066	0.0089	1.1	1.27143	0.000194511576585438	65376	79780	65376
c3y_0230001	c3y_0280601b	0.8528	0.9805	0.8698	0.3844	0.0085	0.0052	0.0066	0.0065	1.1	0.866667	0.00387302126175988	65376	79011	64760
c3y_0230001	c3y_0280901b	NA	NA	NA	NA	0.0079	0.0046	0.0066	-0.0038	1.1	-0.520548	NA	65376	78831	64622
c3y_0230001	c3y_0290001	0.3765	0.5186	0.7261	0.4678	0.0066	0.0048	0.0066	0.0146	1.1	2.08571	0.00308127268418206	65376	62606	62606
c3y_0230001	c3y_0300001	-0.281	0.5018	-0.56	0.5755	0.0106	0.0041	0.0066	0.0111	1.1	1.68182	0.0133844190614318	65376	62274	62274
c3y_0230001	c3y_0300002	0.5556	0.5433	1.0228	0.3064	0.0295	0.0048	0.0066	0.0142	1.1	1.97222	0.0250010621906564	65376	62714	62714
c3y_0230001	c3y_0300101	0.07	0.3768	0.1858	0.8526	0.0168	0.0048	0.0066	0.0207	1.1	3.04412	0.0183339997115371	65376	77614	63313
c3y_0230001	c3y_0300201	0.4052	0.5395	0.7511	0.4526	0.0168	0.0051	0.0066	0.0152	1.1	2.23529	0.0150067059299459	65376	77614	63313
c3y_0230001	c3y_0310001	0.9991	0.8028	1.2445	0.2133	0.0036	0.0051	0.0066	0.0107	1.1	1.78333	-0.00438361993341535	65376	77614	63313
c3y_0230001	c3y_0320001	0.019	0.7596	0.025	0.9801	-0.004	0.0051	0.0066	0.0059	1.1	0.893939	-0.00464796385495066	65376	77614	63313
c3y_0230001	c3y_0330001	-0.3495	0.7637	-0.4576	0.6472	0.0046	0.0049	0.0066	0.0077	1.1	1.22222	0.00772213788544588	65376	77614	63313
c3y_0230001	c3y_0350001	0.3153	0.6642	0.4747	0.635	-0.0189	0.005	0.0066	0.0107	1.1	1.62121	-0.0255611215995314	65376	69375	56096
c3y_0230001	c3y_0420001	0.4758	0.8151	0.5838	0.5593	0.0175	0.005	0.0066	0.005	1.1	0.78125	0.0170252748668163	65376	77736	63457
c3y_0230001	c3y_0430001	-0.024	0.2899	-0.0828	0.934	0.0028	0.0049	0.0066	0.0375	1.1	5.13699	0.00649177156557229	65376	20259	17068
c3y_0230001	c3y_0450001	-0.3697	0.3491	-1.0591	0.2896	0.0091	0.0055	0.0066	0.0413	1.1	5.36364	0.0261371203060471	65376	20259	17068
c3y_0230001	c3y_0460101	-0.3581	0.3918	-0.9139	0.3608	0.0143	0.0047	0.0066	0.0315	1.1	3.98734	0.036349677008113	65376	20259	17068
c3y_0230001	c3y_0460401	NA	NA	NA	NA	NA	NA	0.0066	0.0015	1.1	0.227273	NA	65376	20259	17068
c3y_0230001	c3y_0490001	NA	NA	NA	NA	-0.0036	0.0048	0.0066	-0.0032	1.1	-0.52459	NA	65376	20259	17068
c3y_0230001	c3y_0500001	NA	NA	NA	NA	NA	NA	0.0066	0.0013	1.1	0.203125	NA	65376	20259	17068
c3y_0230001	c3y_0510001	NA	NA	NA	NA	-0.0048	0.0052	0.0066	-0.0015	1.1	-0.234375	NA	65376	20259	17068
c3y_0230001	c3y_0510002	0.8426	0.7087	1.1888	0.2345	0.0198	0.005	0.0066	0.0094	1.1	1.44615	0.0358685035111535	65376	20259	17068
c3y_0230001	c3y_0510003	NA	NA	NA	NA	0.0042	0.0051	0.0066	-0.0024	1.1	-0.358209	NA	65376	20259	17068
c3y_0230001	c3y_0510004	0.1513	0.4266	0.3548	0.7228	0.0237	0.0052	0.0066	0.0182	1.1	2.8	0.0494903102709125	65376	20259	17068
c3y_0230001	c3y_0520001	-1	0.9745	-1.0271	0.3044	0.0168	0.0054	0.0066	0.0072	1.1	1.01408	0.0430196491398832	65376	20256	17066
c3y_0230001	c3y_0520101	-0.0704	0.6467	-0.1088	0.9133	0.0036	0.0052	0.0066	0.0076	1.1	1.11765	0.0047290371593413	65376	71680	58720
c3y_0230001	c3y_0520201	NA	NA	NA	NA	0.0089	0.0044	0.0066	-0.0021	1.1	-0.318182	NA	65376	70976	58115
c3y_0230001	c3y_0530001	0.0157	0.6283	0.025	0.9801	2.2145e-05	0.0048	0.0066	0.01	1.1	1.36986	-0.000102578715009436	65376	71664	58705
c3y_0230001	c3y_0530002	0.5258	0.4921	1.0684	0.2853	-9e-04	0.0051	0.0066	0.0168	1.1	2.33333	-0.00666984915395856	65376	70960	58100
c3y_0230001	c3y_0530003	NA	NA	NA	NA	0.0121	0.0053	0.0066	-0.0034	1.1	-0.576271	NA	65376	71655	58698
c3y_0230001	c3y_0530004	NA	NA	NA	NA	-0.0032	0.0049	0.0066	-0.0013	1.1	-0.191176	NA	65376	70951	58093
c3y_0230001	c3y_0540001	NA	NA	NA	NA	-0.0096	0.0057	0.0066	-0.006	1.1	-0.952381	NA	65376	71659	58702
c3y_0230001	c3y_0540002	NA	NA	NA	NA	0.003	0.005	0.0066	-0.0151	1.1	-2.35938	NA	65376	70955	58097
c3y_0230001	c3y_0540003	0.0624	0.6092	0.1024	0.9184	0.0068	0.0047	0.0066	0.0086	1.1	1.22857	0.00751427173940046	65376	71685	58723
c3y_0230001	c3y_0540004	0.2017	0.4091	0.4931	0.622	0.0089	0.0048	0.0066	0.0227	1.1	3.28986	0.00803965857864125	65376	71426	58532
c3y_0230001	c3y_0550001	0.3347	0.8708	0.3844	0.7007	0.0267	0.0051	0.0066	0.0055	1.1	0.808824	0.0293322373067595	65376	71426	58532
c3y_0230001	c3y_0560001	1	4.8495	0.3862	0.6994	0.0042	0.0047	0.0066	0.0019	1.1	0.287879	-0.00173525081298365	65376	71426	58532
c3y_0230001	c3y_0570001	-0.3072	0.5311	-0.5785	0.563	0.0225	0.0047	0.0066	0.0135	1.1	2.01493	0.0294640058667142	65376	71426	58532
c3y_0230001	c3y_0570002	-0.211	0.7974	-0.2647	0.7913	-0.0074	0.0046	0.0066	0.0049	1.1	0.742424	-0.00748234881606404	65376	71426	58532
c3y_0230001	c3y_0570003	0.5544	0.9518	0.5825	0.5602	0.0099	0.0049	0.0066	0.0045	1.1	0.681818	0.00858420049125487	65376	71426	58532
c3y_0230001	c3y_0570004	-0.1111	0.4215	-0.2635	0.7922	0.0105	0.0052	0.0066	0.0158	1.1	2.32353	0.0135447579512639	65376	71426	58532
c3y_0230001	c3y_0580001	0.9743	1.2061	0.8079	0.4192	-0.0044	0.0047	0.0066	0.0167	1.1	1.19286	-0.0155469275623883	65376	71426	58532
c3y_0230001	c3y_0580002	0.389	0.6553	0.5935	0.5528	0.0107	0.0053	0.0066	0.0096	1.1	1.35211	0.00947221325090765	65376	71426	58532
c3y_0230001	c3y_0580003	0.1197	0.6798	0.176	0.8603	0.0086	0.0046	0.0066	0.0062	1.1	0.911765	0.0093342348435796	65376	71426	58532
c3y_0230001	c3y_0580004	0.6661	0.5493	1.2126	0.2253	0.0107	0.0052	0.0066	0.0144	1.1	1.89474	0.00606186831417114	65376	71426	58532
c3y_0230001	c3y_0590001	-0.1292	0.5188	-0.249	0.8034	0.0153	0.0049	0.0066	0.0118	1.1	1.66197	0.0191789156432881	65376	71426	58532
c3y_0230001	c3y_0590002	0.203	0.5912	0.3433	0.7314	0.0216	0.0051	0.0066	0.0108	1.1	1.61194	0.0237096992283761	65376	71426	58532
c3y_0230001	c3y_0590003	-1	1.9712	-0.7538	0.451	0.0241	0.0048	0.0066	0.0067	1.1	0.848101	0.0382363889311194	65376	71648	58694
c3y_0230001	c3y_0590004	0.0724	0.8158	0.0887	0.9293	0.0129	0.0051	0.0066	0.0048	1.1	0.648649	0.0147184542032632	65376	71648	58694
c3y_0230001	c3y_0590005	0.1421	0.5974	0.2378	0.8121	0.0224	0.0047	0.0066	0.0082	1.1	1.28125	0.0252611029221219	65376	71648	58694
c3y_0230001	c3y_0590006	NA	NA	NA	NA	0.0134	0.0054	0.0066	-0.0119	1.1	-2.01695	NA	65376	71648	58694
c3y_0230001	c3y_0590007	1	1.0478	1.3063	0.1915	-0.0073	0.0051	0.0066	0.0083	1.1	1.22059	-0.0187823360830298	65376	71648	58694
c3y_0230001	c3y_0600101_1	NA	NA	NA	NA	0.0084	0.0049	0.0066	-0.01	1.1	-1.5625	NA	65376	68351	63481
c3y_0230001	c3y_0600101_2	NA	NA	NA	NA	NA	NA	0.0066	0.001	1.1	0.15625	NA	65376	68351	63481
c3y_0230001	c3y_0600101_3	NA	NA	NA	NA	-0.0128	0.0051	0.0066	-0.0012	1.1	-0.181818	NA	65376	68351	63481
c3y_0230001	c3y_0600101_4	NA	NA	NA	NA	-0.001	0.0051	0.0066	-0.0052	1.1	-0.787879	NA	65376	68351	63481
c3y_0230001	c3y_0600201	0.6777	0.6901	0.982	0.3261	-3e-04	0.0054	0.0066	0.0099	1.1	1.54688	-0.00587636671050108	65376	71648	58694
c3y_0230001	c3y_0600202	NA	NA	NA	NA	0.0048	0.0047	0.0066	-0.0015	1.1	-0.245902	NA	65376	71648	58694
c3y_0230001	c3y_0600301	NA	NA	NA	NA	0.0325	0.0049	0.0066	-0.004	1.1	-0.625	NA	65376	71653	58699
c3y_0230001	c3y_0610001	-0.5085	0.666	-0.7635	0.4452	0.0023	0.0048	0.0066	0.0086	1.1	1.34375	0.00656279757830461	65376	71648	58694
c3y_0230001	c3y_0611001	-0.0727	0.6533	-0.1112	0.9114	0.0066	0.0046	0.0066	0.0081	1.1	1.15714	0.00829512940354424	65376	71479	58574
c3y_0230001	c3y_0611101	-0.9741	1.9033	-0.5118	0.6088	0.0012	0.005	0.0066	0.0025	1.1	0.396825	0.00538179315153335	65376	71475	58572
c3y_0230001	c3y_0611201	NA	NA	NA	NA	NA	NA	0.0066	9e-04	1.1	0.125	NA	65376	78277	63846
c3y_0230001	c3y_0611301	0.688	0.6711	1.0251	0.3053	0.0028	0.0051	0.0066	0.0124	1.1	1.96825	-0.00311638210680137	65376	78277	63846
c3y_0230001	c3y_0611401	0.1834	0.7516	0.244	0.8072	-3e-04	0.0046	0.0066	0.0054	1.1	0.857143	-0.0014396574464566	65376	78277	63846
c3y_0230001	c3y_0611501	-1	1.4393	-0.7354	0.4621	0.0129	0.0054	0.0066	0.0038	1.1	0.584615	0.0198575470510262	65376	78277	63846
c3y_0230001	c3y_0611601	NA	NA	NA	NA	-2e-04	0.0049	0.0066	-0.0069	1.1	-1.1129	NA	65376	78277	63846
c3y_0230001	c3y_0620001	0.15	0.635	0.2362	0.8133	-3e-04	0.0053	0.0066	0.0089	1.1	1.36923	-0.00149737106428338	65376	78277	63846
c3y_0230001	c3y_0620101	-0.1749	0.4107	-0.426	0.6701	-0.0025	0.0059	0.0066	0.0235	1.1	3.4058	-0.000632483982369264	65376	78270	63843
c3y_0230001	c3y_0620201	0.1228	0.7586	0.1619	0.8714	-0.0025	0.0048	0.0066	0.0055	1.1	0.887097	-0.00355814267944196	65376	78466	64023
c3y_0230001	c3y_0620301	0.7032	0.6107	1.1514	0.2496	0.0097	0.0047	0.0066	0.0119	1.1	1.77612	0.00466258719681883	65376	78466	64023
c3y_0230001	c3y_0630001	-0.349	0.3725	-0.937	0.3488	0.0111	0.0049	0.0066	0.0247	1.1	3.43056	0.0169898978611142	65376	79705	65317
c3y_0230001	c3y_0631001	-0.1994	0.5525	-0.3609	0.7181	0.0019	0.0049	0.0066	0.0118	1.1	1.61644	0.003895355243886	65376	79705	65317
c3y_0230001	c3y_0631101	-0.2795	0.5666	-0.4932	0.6219	-1e-04	0.0049	0.0066	0.0114	1.1	1.96552	0.00233491565776493	65376	79705	65317
c3y_0230001	c3y_0631201	1	1.1442	0.9412	0.3466	0.0143	0.0044	0.0066	0.0059	1.1	0.951613	0.00914087663158462	65376	79705	65317
c3y_0230001	c3y_0631401	-0.2889	0.3936	-0.7339	0.463	0.0158	0.0045	0.0066	0.0221	1.1	3.25	0.0212563449733727	65376	79705	65317
c3y_0230001	c3y_asq_acomu	0.2461	0.3024	0.814	0.4156	-0.0013	0.0048	0.0066	0.0538	1.1	6.725	-0.00621463969945615	65376	69669	63220
c3y_0230001	c3y_asq_bgm	0.4153	0.3316	1.2523	0.2104	-0.0011	0.0049	0.0066	0.05	1.1	5.88235	-0.00897427770292577	65376	69712	63263
c3y_0230001	c3y_asq_cfm	0.5332	0.368	1.4489	0.1474	0.003	0.005	0.0066	0.0484	1.1	6.36842	-0.0065182760047471	65376	70145	63640
c3y_0230001	c3y_asq_dproblem	0.2248	0.3007	0.7478	0.4546	0.005	0.0049	0.0066	0.0531	1.1	6.39759	0.00111954624383416	65376	67528	62751
c3y_0230001	c3y_asq_epersonal	0.4702	0.339	1.387	0.1654	-0.0104	0.0047	0.0066	0.0544	1.1	6.55422	-0.0208665181703069	65376	63889	59405
c3y_0230001	c3y_asq_total	0.3866	0.3041	1.2712	0.2036	0.0013	0.0049	0.0066	0.0674	1.1	8.53165	-0.00697932851696309	65376	79399	65218
c3y_0230001	c3y_bed_time	0.269	0.365	0.737	0.4611	-5e-04	0.0044	0.0066	0.0309	1.1	4.29167	-0.00446317018340014	65376	71319	63504
c3y_0230001	c3y_bmi	0.1652	0.1701	0.9708	0.3316	-0.0271	0.0054	0.0066	0.2654	1.1	15.7976	-0.0430017175178579	65376	78038	64911
c3y_0230001	c3y_nap_count	0.0259	0.4144	0.0626	0.9501	0.0014	0.0051	0.0066	0.0206	1.1	3.12121	0.00121997748409826	65376	71319	63504
c3y_0230001	c3y_night_wake_up_count	-0.3579	0.4291	-0.8342	0.4042	0.0023	0.005	0.0066	0.0214	1.1	2.77922	0.00682222515656987	65376	71319	63504
c3y_0230001	c3y_sleep_time_day	0.5358	0.4699	1.1403	0.2542	-6e-04	0.0047	0.0066	0.0233	1.1	3.32857	-0.00740040187319705	65376	71319	63504
c3y_0230001	c3y_sleep_time_night	-0.1663	0.3323	-0.5004	0.6168	2e-04	0.0048	0.0066	0.0351	1.1	4.94366	0.00280497458996643	65376	71319	63504
c3y_0230001	c3y_total_sleep_time	0.6674	0.635	1.051	0.2932	0.0015	0.0043	0.0066	0.0118	1.1	1.84375	-0.00431662939530769	65376	71319	63504
c3y_0230001	c3y_wake_up_time	0.4449	0.2823	1.5759	0.1151	0.0048	0.0046	0.0066	0.0777	1.1	9.03488	-0.00513354786364471	65376	71319	63504
c3y_0230001	c4y_0010101	0.1936	0.5894	0.3284	0.7426	-0.0089	0.0048	0.0066	0.0097	1.1	1.34722	-0.0117198679589332	65376	60896	55736
c3y_0230001	c4y_0010201	NA	NA	NA	NA	NA	NA	0.0066	0.0012	1.1	0.179104	NA	65376	61740	57739
c3y_0230001	c4y_0010301	0.2314	0.5048	0.4584	0.6467	0.0054	0.0045	0.0066	0.0124	1.1	1.74648	0.00390662639153409	65376	58965	56227
c3y_0230001	c4y_0030002	0.0423	0.1588	0.2666	0.7898	0.0011	0.006	0.0066	0.3831	1.1	15.324	-0.00124406939229601	65376	59497	59495
c3y_0230001	c4y_0042101	0.2915	0.3092	0.943	0.3457	0.0046	0.0053	0.0066	0.0484	1.1	5.31868	-2.23894137335256e-05	65376	76319	62628
c3y_0230001	c4y_0042102b	0.336	0.3163	1.0624	0.288	0.004	0.0053	0.0066	0.0495	1.1	5.625	-0.00170257419755768	65376	79780	65376
c3y_0230001	c4y_0051001	0.6506	0.4246	1.5321	0.1255	0.0424	0.0053	0.0066	0.0331	1.1	3.48421	0.0361438403656313	65376	60884	59393
c3y_0230001	c4y_0051101	0.1441	0.309	0.4664	0.6409	0.0493	0.0048	0.0066	0.0364	1.1	4.33333	0.0512622493072271	65376	60838	59349
c3y_0230001	c4y_0051201	0.6808	0.3913	1.7396	0.0819	0.0468	0.0051	0.0066	0.0432	1.1	4.45361	0.0392281874436195	65376	60809	59324
c3y_0230001	c4y_0051301	1	0.8523	1.3444	0.1788	0.1107	0.0046	0.0066	0.0069	1.1	1.01471	0.110857565410541	65376	60590	59123
c3y_0230001	c4y_0051401	0.271	0.651	0.4163	0.6772	0.0264	0.0047	0.0066	0.0091	1.1	1.3	0.026166235063861	65376	60807	59318
c3y_0230001	c4y_0051501	1	0.501	2.1421	0.0322	0.2576	0.0047	0.0066	0.0178	1.1	2.25316	0.2705679676563	65376	58807	57270
c3y_0230001	c4y_0053801	-0.4106	0.5363	-0.7657	0.4439	0.003	0.0043	0.0066	0.0116	1.1	1.78462	0.00689704119708506	65376	59039	57497
c3y_0230001	c4y_0053901	0.1472	0.6979	0.2109	0.8329	0.0043	0.0046	0.0066	0.0078	1.1	1.16418	0.00361580082904936	65376	59039	57501
c3y_0230001	c4y_0054001	0.7422	0.8999	0.8247	0.4095	-0.0068	0.0048	0.0066	0.0061	1.1	0.953125	-0.0121406637194371	65376	58931	57392
c3y_0230001	c4y_0054401	1	2.4729	0.5093	0.6106	-4e-04	0.0046	0.0066	0.0025	1.1	0.378788	-0.00557262868441982	65376	59117	57568
c3y_0230001	c4y_0055701	-0.1732	0.3533	-0.4903	0.6239	0.0039	0.0042	0.0066	0.0227	1.1	3.06757	0.00654196577852039	65376	79056	64813
c3y_0230001	c4y_0056001	-0.4671	1.0279	-0.4544	0.6496	0.01	0.0047	0.0066	0.0039	1.1	0.629032	0.0135329915680559	65376	79056	64813
c3y_0230001	c4y_0056101	0.8431	0.7088	1.1895	0.2342	5.4901e-05	0.0051	0.0066	0.0125	1.1	2.19298	-0.00767065747290477	65376	77807	64756
c3y_0230001	c4y_0056301	-0.1712	0.6235	-0.2746	0.7836	0.0069	0.0049	0.0066	0.0099	1.1	1.43478	0.00905815078177703	65376	77807	64756
c3y_0230001	c4y_0056401	-0.9633	0.985	-0.978	0.3281	0.0138	0.0045	0.0066	0.0059	1.1	0.880597	0.0213436662361554	65376	77807	64756
c3y_0230001	c4y_0060101	-1	2.4152	-1.0349	0.3007	0.029	0.0049	0.0066	0.0046	1.1	0.657143	0.0459228534669093	65376	78115	64979
c3y_0230001	c4y_0060201	NA	NA	NA	NA	0.0072	0.0053	0.0066	-4.8573e-05	1.1	-0.00703957	NA	65376	78115	64979
c3y_0230001	c4y_0060301b	0.3814	1.7525	0.2176	0.8277	-0.0045	0.0044	0.0066	0.0017	1.1	0.261538	-0.00627468199749908	65376	79780	65376
c3y_0230001	c4y_0070001_3	0.1512	0.4857	0.3113	0.7556	0.0383	0.0048	0.0066	0.0123	1.1	1.5375	0.0372902344446594	65376	65376	65376
c3y_0230001	c4y_0070101	0.3132	0.3207	0.9767	0.3287	0.04	0.0052	0.0066	0.0342	1.1	4.5	0.040107533482577	65376	78115	64979
c3y_0230001	c4y_0070201	0.9034	0.558	1.6191	0.1054	0.0238	0.0045	0.0066	0.0232	1.1	3.13514	0.0152231514575494	65376	78115	64979
c3y_0230001	c4y_0070301	0.8866	0.6129	1.4467	0.148	0.0243	0.0047	0.0066	0.0171	1.1	2.28	0.0175171625111678	65376	78062	64948
c3y_0230001	c4y_0070501_3	-0.773	1.5065	-0.5131	0.6079	0.0248	0.0049	0.0066	0.0028	1.1	0.444444	0.0282558548014998	65376	65376	65376
c3y_0230001	c4y_0070601	-0.0673	0.399	-0.1688	0.866	0.0309	0.0049	0.0066	0.0223	1.1	3.32836	0.0353155773120079	65376	78062	64948
c3y_0230001	c4y_0070701	-0.9051	0.8679	-1.0429	0.297	0.0388	0.0049	0.0066	0.0086	1.1	1.26471	0.0498751352813264	65376	78062	64948
c3y_0230001	c4y_0070801	NA	NA	NA	NA	0.0402	0.0051	0.0066	-9e-04	1.1	-0.136364	NA	65376	78071	64963
c3y_0230001	c4y_0073501_2	-0.1225	0.3776	-0.3244	0.7456	0.0054	0.005	0.0066	0.0278	1.1	3.97143	0.00718328429278969	65376	65376	65376
c3y_0230001	c4y_0073501_3	NA	NA	NA	NA	0.0106	0.0046	0.0066	-0.0024	1.1	-0.347826	NA	65376	65376	65376
c3y_0230001	c4y_0074001_2	-0.4393	0.7009	-0.6268	0.5308	0.0064	0.0048	0.0066	0.0094	1.1	1.25333	0.0099396946791503	65376	65376	65376
c3y_0230001	c4y_0075001_2	1	4.1988	0.4846	0.628	0.0014	0.005	0.0066	0.0023	1.1	0.315068	-0.00655669287329613	65376	65376	65376
c3y_0230001	c4y_0075001_3	NA	NA	NA	NA	NA	NA	0.0066	0.0017	1.1	0.257576	NA	65376	61862	59951
c3y_0230001	c4y_0075501_2	1	9.2014	0.2253	0.8218	-0.005	0.005	0.0066	0.0019	1.1	0.253333	-0.0126987767209966	65376	61862	59951
c3y_0230001	c4y_0075501_3	0.0751	0.6061	0.1239	0.9014	0.0176	0.0046	0.0066	0.008	1.1	1.17647	0.0182572810016946	65376	61862	59951
c3y_0230001	c4y_0077001	0.1916	0.5336	0.3591	0.7195	0.0324	0.005	0.0066	0.0128	1.1	1.72973	0.0342022827381033	65376	78071	64963
c3y_0230001	c4y_0077101	-0.0342	0.8149	-0.0419	0.9666	0.036	0.0051	0.0066	0.0048	1.1	0.761905	0.0520317664754324	65376	43650	37311
c3y_0230001	c4y_0077102	0.0063	0.43	0.0147	0.9882	0.0266	0.0049	0.0066	0.0182	1.1	2.84375	0.0384932299363203	65376	43650	37311
c3y_0230001	c4y_0080001	0.4341	0.4932	0.8803	0.3787	0.0116	0.0052	0.0066	0.0192	1.1	2.59459	0.0118749564452826	65376	43650	37311
c3y_0230001	c4y_0081001	0.1553	0.4458	0.3483	0.7276	0.006	0.0052	0.0066	0.0209	1.1	2.98571	0.00686099616752902	65376	43650	37311
c3y_0230001	c4y_0090001	-0.5647	0.6458	-0.8744	0.3819	0.0067	0.005	0.0066	0.0092	1.1	1.31429	0.0119000264056289	65376	70975	61627
c3y_0230001	c4y_0091001	NA	NA	NA	NA	0.0091	0.0044	0.0066	-0.0042	1.1	-0.494118	NA	65376	70975	61627
c3y_0230001	c4y_0100001	-0.0874	0.7381	-0.1184	0.9057	0.0115	0.0046	0.0066	0.0062	1.1	0.775	0.0133558268456162	65376	70975	61627
c3y_0230001	c4y_0110001	0.2225	0.3063	0.7265	0.4675	-0.0098	0.0049	0.0066	0.0425	1.1	5.66667	-0.0147263313509475	65376	73767	63987
c3y_0230001	c4y_0120001	0.0787	0.2553	0.3081	0.758	0.0085	0.0055	0.0066	0.0673	1.1	6.23148	0.00786058262219486	65376	73767	63987
c3y_0230001	c4y_0130001	0.0877	0.2441	0.3593	0.7193	0.0045	0.0053	0.0066	0.0658	1.1	6.38835	0.00317346882163756	65376	73735	63961
c3y_0230001	c4y_0130102	NA	NA	NA	NA	NA	NA	0.0066	6e-04	1.1	0.0909091	NA	65376	73735	63961
c3y_0230001	c4y_0130103	-0.1274	0.456	-0.2794	0.78	0.0098	0.0048	0.0066	0.0159	1.1	2.09211	0.0120790327503635	65376	73735	63961
c3y_0230001	c4y_0130104	0.1964	0.2696	0.7287	0.4662	-0.0027	0.0051	0.0066	0.0529	1.1	5.75	-0.00680309123565107	65376	73809	64033
c3y_0230001	c4y_0130105	-0.2812	0.668	-0.4209	0.6738	0.0109	0.0052	0.0066	0.0078	1.1	1.18182	0.0139786377381209	65376	73304	63621
c3y_0230001	c4y_0140001	0.2745	0.35	0.7844	0.4328	0.0021	0.0047	0.0066	0.0294	1.1	3.45882	-0.00159395390665143	65376	71266	63465
c3y_0230001	c4y_0150001	0.4971	0.309	1.609	0.1076	0.0437	0.0051	0.0066	0.061	1.1	6.0396	0.0383361459657628	65376	71266	63465
c3y_0230001	c4y_0160001	0.9346	0.5158	1.812	0.07	0.0387	0.0051	0.0066	0.0459	1.1	4.25	0.026138780022242	65376	70924	63173
c3y_0230001	c4y_0160101	0.7711	0.4301	1.7926	0.073	0.043	0.0048	0.0066	0.0605	1.1	4.80159	0.0320273059208996	65376	70924	63173
c3y_0230001	c4y_0160201	0.3087	0.3161	0.9767	0.3287	0.0535	0.0046	0.0066	0.0354	1.1	3.33962	0.0540284272320745	65376	71094	63315
c3y_0230001	c4y_0160301	-0.1747	1.1525	-0.1516	0.8795	0.0171	0.0046	0.0066	0.004	1.1	0.449438	0.0194131321336466	65376	71094	63315
c3y_0230001	c4y_0170001	0.6673	0.4373	1.526	0.127	0.0441	0.0055	0.0066	0.0358	1.1	3.69072	0.038059604212365	65376	71026	63257
c3y_0230001	c4y_0180001	0.8264	0.8712	0.9486	0.3428	0.0328	0.0052	0.0066	0.0066	1.1	0.942857	0.0300774820888204	65376	71026	63257
c3y_0230001	c4y_0190001	NA	NA	NA	NA	NA	NA	0.0066	-1e-04	1.1	-0.0140845	NA	65376	71026	63257
c3y_0230001	c4y_0200001	0.401	0.3431	1.1689	0.2424	0.0436	0.0052	0.0066	0.0431	1.1	4.14423	0.0408267351198588	65376	69461	63092
c3y_0230001	c4y_0210001	0.1637	0.3104	0.5274	0.5979	0.0501	0.0051	0.0066	0.0417	1.1	4.04854	0.0520607469487488	65376	69461	63092
c3y_0230001	c4y_0210101	0.3105	0.2943	1.0549	0.2915	0.0478	0.0052	0.0066	0.0518	1.1	4.7963	0.0466888678225094	65376	69461	63092
c3y_0230001	c4y_0210401	0.0672	0.4375	0.1537	0.8778	0.0446	0.0045	0.0066	0.0183	1.1	2.17857	0.0475303556768237	65376	69328	62979
c3y_0230001	c4y_0220001	0.5682	0.3527	1.6108	0.1072	0.0529	0.0051	0.0066	0.0566	1.1	5.44231	0.047069388492697	65376	69328	62979
c3y_0230001	c4y_0230001	0.245	0.2781	0.881	0.3783	0.0458	0.0054	0.0066	0.06	1.1	5.45455	0.0456576966578449	65376	69223	62884
c3y_0230001	c4y_0240001	1	1.4167	1.1136	0.2654	0.1569	0.0045	0.0066	0.0051	1.1	0.607143	0.159588344833787	65376	69258	62915
c3y_0230001	c4y_0250001	1	1.6514	0.8565	0.3917	0.159	0.0046	0.0066	0.0038	1.1	0.493506	0.163855217117996	65376	69212	62882
c3y_0230001	c4y_0250101	1	1.9535	1.0822	0.2791	0.2142	0.0052	0.0066	0.0043	1.1	0.551282	0.219067466464524	65376	69212	62882
c3y_0230001	c4y_0250201	NA	NA	NA	NA	0.0305	0.0052	0.0066	-0.0038	1.1	-0.575758	NA	65376	69260	62925
c3y_0230001	c4y_0250202	0.892	0.8583	1.0393	0.2986	0.0907	0.0048	0.0066	0.0067	1.1	0.971014	0.0916696503092502	65376	69260	62925
c3y_0230001	c4y_0250203	0.0887	0.9305	0.0953	0.924	0.1935	0.005	0.0066	0.0045	1.1	0.625	0.20759968124892	65376	69261	62923
c3y_0230001	c4y_0250204	1	0.8886	1.3976	0.1622	0.1841	0.0047	0.0066	0.0071	1.1	1.01429	0.189748247148051	65376	69210	62877
c3y_0230001	c4y_0250205	1	4.2932	0.4856	0.6273	0.1196	0.0048	0.0066	0.0022	1.1	0.333333	0.120534713528152	65376	69210	62877
c3y_0230001	c4y_0250206	NA	NA	NA	NA	0.0568	0.0049	0.0066	-0.0072	1.1	-1.10769	NA	65376	70019	63538
c3y_0230001	c4y_0250207	0.8527	1.0497	0.8124	0.4166	0.0294	0.0053	0.0066	0.0055	1.1	0.785714	0.0263280557763573	65376	70019	63538
c3y_0230001	c4y_0250208	0.5289	0.6279	0.8425	0.3995	0.0375	0.0051	0.0066	0.0108	1.1	1.52113	0.0358017849425957	65376	69945	63466
c3y_0230001	c4y_0250209	1	1.3598	0.8507	0.3949	0.0785	0.0047	0.0066	0.0037	1.1	0.552239	0.0783273447768444	65376	69945	63466
c3y_0230001	c4y_0250210	0.0868	1.2719	0.0683	0.9456	0.0867	0.005	0.0066	0.0021	1.1	0.333333	0.0924566192338313	65376	69945	63466
c3y_0230001	c4y_0250211	NA	NA	NA	NA	0.0475	0.0049	0.0066	-0.0076	1.1	-1.15152	NA	65376	70403	63511
c3y_0230001	c4y_0250212	NA	NA	NA	NA	0.0296	0.0052	0.0066	-0.0094	1.1	-1.36232	NA	65376	70403	63511
c3y_0230001	c4y_0260001	1	0.6643	2.263	0.0236	0.4421	0.0059	0.0066	0.0102	1.1	1.36	0.463816336633322	65376	70403	63511
c3y_0230001	c4y_0270001	0.0619	0.3254	0.1903	0.849	-0.0011	0.0047	0.0066	0.031	1.1	4.13333	-0.00210007753207208	65376	70403	63511
c3y_0230001	c4y_0280001	0.0352	0.4078	0.0863	0.9312	0.0021	0.0046	0.0066	0.0216	1.1	3.27273	0.00182081208112794	65376	68095	63247
c3y_0230001	c4y_0290001	0.1622	0.2224	0.7291	0.4659	-0.0192	0.0053	0.0066	0.0941	1.1	9.50505	-0.0256124144677095	65376	68095	63247
c3y_0230001	c4y_0300101	-0.5032	0.4518	-1.1138	0.2654	0.0121	0.0044	0.0066	0.0224	1.1	3.29412	0.0191852285065898	65376	67753	62973
c3y_0230001	c4y_0300201	-0.484	0.6423	-0.7536	0.4511	0.0148	0.0044	0.0066	0.0102	1.1	1.39726	0.0197789208965346	65376	67753	62973
c3y_0230001	c4y_0300301	-0.0444	0.3725	-0.1192	0.9051	0.015	0.0054	0.0066	0.023	1.1	3.15068	0.0166469406720904	65376	67753	62973
c3y_0230001	c4y_0300401	-0.5508	0.457	-1.2053	0.2281	0.0216	0.0045	0.0066	0.021	1.1	3	0.0297343205238319	65376	67701	62920
c3y_0230001	c4y_0300501	-0.1662	0.4241	-0.392	0.6951	0.0149	0.0048	0.0066	0.0208	1.1	3.05882	0.0179548141900903	65376	67637	62864
c3y_0230001	c4y_0300601	0.2287	0.4145	0.5519	0.581	0.0093	0.0049	0.0066	0.0234	1.1	3.34286	0.00710349172866975	65376	67613	62844
c3y_0230001	c4y_0310101	0.0362	0.4023	0.09	0.9283	0.0111	0.0049	0.0066	0.0242	1.1	3.36111	0.0114625960486706	65376	67613	62844
c3y_0230001	c4y_0310201	-0.0327	0.3736	-0.0875	0.9303	-0.0055	0.0046	0.0066	0.0318	1.1	4.24	-0.00544765444504957	65376	67669	62895
c3y_0230001	c4y_0310301	-0.0608	0.5294	-0.1148	0.9086	0.0078	0.005	0.0066	0.0176	1.1	2.14634	0.00901312781550775	65376	67669	62895
c3y_0230001	c4y_0310401b	NA	NA	NA	NA	0.0237	0.005	0.0066	-0.0049	1.1	-0.544444	NA	65376	79295	64998
c3y_0230001	c4y_0310501	0.1548	0.6556	0.2362	0.8133	0.0104	0.0043	0.0066	0.0093	1.1	1	0.00986242862393892	65376	67682	62909
c3y_0230001	c4y_0310601	0.5189	1.1208	0.463	0.6434	0.0141	0.0047	0.0066	0.0044	1.1	0.473118	0.0121831316141543	65376	67658	62884
c3y_0230001	c4y_0310901b	-0.076	0.5943	-0.1279	0.8982	0.0058	0.0049	0.0066	0.0128	1.1	1.52381	0.00717533836489722	65376	79780	65376
c3y_0230001	c4y_0320001	-0.2313	0.6457	-0.3583	0.7201	0.0113	0.0052	0.0066	0.0102	1.1	1.36	0.0139662036162112	65376	67658	62884
c3y_0230001	c4y_0330001	0.0761	0.5264	0.1446	0.885	0.0149	0.0045	0.0066	0.0128	1.1	1.80282	0.014348459962593	65376	65300	65300
c3y_0230001	c4y_0330002	0.2286	0.624	0.3663	0.7142	0.0266	0.0047	0.0066	0.0097	1.1	1.12791	0.0249900885851876	65376	65300	65300
c3y_0230001	c4y_0330101	1	1.2142	0.9685	0.3328	0.0109	0.0052	0.0066	0.0055	1.1	0.723684	0.00384400850023919	65376	65303	65303
c3y_0230001	c4y_0330201	0.2257	0.4395	0.5136	0.6076	0.017	0.0051	0.0066	0.0201	1.1	2.61039	0.0146052462412467	65376	65303	65303
c3y_0230001	c4y_0340001	1	1.1815	0.9198	0.3577	0.0103	0.0052	0.0066	0.0055	1.1	0.774648	0.00378071567633239	65376	65303	65303
c3y_0230001	c4y_0350001	-0.6827	0.713	-0.9575	0.3383	-0.0018	0.005	0.0066	0.0112	1.1	1.67164	0.00409840152209594	65376	64819	64819
c3y_0230001	c4y_0360001	-0.076	1.2495	-0.0608	0.9515	-2e-04	0.005	0.0066	0.0024	1.1	0.32	0.000101973923168801	65376	64752	64752
c3y_0230001	c4y_0380001	-0.0285	0.5692	-0.0501	0.96	-7.0485e-05	0.0046	0.0066	0.0126	1.1	1.7027	0.000190865263388493	65376	64676	64676
c3y_0230001	c4y_0450001	0.275	0.5649	0.4869	0.6264	0.0111	0.005	0.0066	0.0126	1.1	1.82609	0.00873899266473781	65376	64642	64642
c3y_0230001	c4y_0460001	-0.3411	0.424	-0.8043	0.4212	0.0031	0.0049	0.0066	0.0238	1.1	3.01266	0.00750699812395025	65376	64642	64642
c3y_0230001	c4y_0480001	-0.6803	0.423	-1.6084	0.1077	0.0095	0.0044	0.0066	0.0387	1.1	5.16	0.0208979824226833	65376	64701	64701
c3y_0230001	c4y_0490001_1	0.0373	0.523	0.0713	0.9432	-0.007	0.0049	0.0066	0.0125	1.1	1.66667	-0.00783914199642554	65376	61862	59951
c3y_0230001	c4y_0490001_2	-0.1652	0.6241	-0.2647	0.7912	0.009	0.0051	0.0066	0.0097	1.1	1.34722	0.0109581352852636	65376	61862	59951
c3y_0230001	c4y_0490001_3	0.0223	1.6863	0.0132	0.9894	-0.001	0.0047	0.0066	0.0014	1.1	0.208955	-0.00113310090545844	65376	61862	59951
c3y_0230001	c4y_0500001	0.0432	0.2154	0.2004	0.8412	6e-04	0.0055	0.0066	0.097	1.1	1.13984	-0.0005172852241372	65376	64701	64701
c3y_0230001	c4y_0500101	0.0355	0.204	0.1738	0.862	-0.0034	0.0053	0.0066	0.1015	1.1	1.31818	-0.00458959992984578	65376	64718	64718
c3y_0230001	c4y_asq_acomu	0.2626	0.2696	0.9738	0.3302	0.0042	0.0047	0.0066	0.058	1.1	6.59091	-0.000705603334074189	65376	61862	59951
c3y_0230001	c4y_asq_bgm	0.3567	0.328	1.0874	0.2769	-0.0037	0.005	0.0066	0.0502	1.1	6.12195	-0.0107248123746191	65376	61862	59951
c3y_0230001	c4y_asq_cfm	0.0564	0.2692	0.2094	0.8341	0.004	0.0047	0.0066	0.0527	1.1	6.3494	0.00328969817479261	65376	61862	59951
c3y_0230001	c4y_asq_dproblem	0.3065	0.3032	1.0109	0.3121	-0.0025	0.0048	0.0066	0.0419	1.1	5.2375	-0.00794276566595913	65376	61862	59951
c3y_0230001	c4y_asq_epersonal	0.349	0.3897	0.8956	0.3705	0.0086	0.005	0.0066	0.0279	1.1	3.44444	0.0044640915220933	65376	61862	59951
c3y_0230001	c4y_asq_total	0.4638	0.3167	1.4646	0.143	0.0019	0.005	0.0066	0.0553	1.1	6.28409	-0.00699177570327225	65376	78335	65138
c3y_0230001	c4y_bmi	0.2944	0.1922	1.5315	0.1256	-0.0221	0.0059	0.0066	0.2773	1.1	16.7048	-0.043557425438421	65376	78097	64953
c3y_0230001	c6m_0010201_1	-0.3144	0.5488	-0.5729	0.5667	0.005	0.0055	0.0066	0.0218	1.1	1.87931	0.00920611686449151	65376	61862	59951
c3y_0230001	c6m_0010201_2	0.6353	0.6522	0.9741	0.33	-0.0089	0.0051	0.0066	0.016	1.1	1.64948	-0.016152088925097	65376	61862	59951
c3y_0230001	c6m_0010201_3	0.8196	1.7652	0.4643	0.6424	-5e-04	0.0047	0.0066	0.0042	1.1	0.466667	-0.00487187741460203	65376	61862	59951
c3y_0230001	c6m_0010201_5	-0.769	0.5484	-1.4022	0.1608	0.0115	0.0051	0.0066	0.0312	1.1	2.88889	0.0236834799459346	65376	61862	59951
c3y_0230001	c6m_0020001_1	0.0237	0.49	0.0484	0.9614	-0.011	0.0052	0.0066	0.0142	1.1	1.97222	-0.0120231295894458	65376	61862	59951
c3y_0230001	c6m_0020001_2	-0.4758	1.2943	-0.3676	0.7132	0.0018	0.005	0.0066	0.0029	1.1	0.467742	0.00401004697753885	65376	61862	59951
c3y_0230001	c6m_0020001_3	0.2974	0.5152	0.5773	0.5638	0.012	0.005	0.0066	0.0132	1.1	1.97015	0.0100530478138368	65376	61862	59951
c3y_0230001	c6m_0040108b	NA	NA	NA	NA	0.0062	0.0049	0.0066	-0.0074	1.1	-0.795699	NA	65376	31989	31002
c3y_0230001	c6m_0040109b	NA	NA	NA	NA	NA	NA	0.0066	3e-04	1.1	0.0333333	NA	65376	79753	65355
c3y_0230001	c6m_0040110b	-0.5986	0.4966	-1.2054	0.228	0.006	0.0046	0.0066	0.0225	1.1	2.29592	0.0141328022564348	65376	79660	65287
c3y_0230001	c6m_0040111b	-0.2335	0.9608	-0.2431	0.808	-0.0052	0.0048	0.0066	0.0059	1.1	0.641304	-0.00439521031039535	65376	77493	63542
c3y_0230001	c6m_0070103_checked	0.1476	0.169	0.8735	0.3824	-0.0027	0.005	0.0066	0.2189	1.1	12.3672	-0.0094513993765495	65376	64642	64642
c3y_0230001	c6m_0090001b	-0.3167	1.0721	-0.2954	0.7677	0.0054	0.0048	0.0066	0.0033	1.1	0.611111	0.00789774788532771	65376	69403	57007
c3y_0230001	c6m_0170001_1	-0.0528	0.6723	-0.0786	0.9374	-0.0012	0.0048	0.0066	0.0062	1.1	1.05085	-0.000870207725118797	65376	65116	65116
c3y_0230001	c6m_0170001_2	0.2481	0.5608	0.4424	0.6582	0.0016	0.0049	0.0066	0.0098	1.1	1.66102	-0.000298209368804795	65376	61679	59781
c3y_0230001	c6m_0180001_1	-0.036	0.2908	-0.1238	0.9015	-0.0145	0.0049	0.0066	0.0403	1.1	5.30263	-0.0148836755556822	65376	66800	63376
c3y_0230001	c6m_0180001_2	0.2445	0.427	0.5725	0.567	0.0078	0.0051	0.0066	0.0164	1.1	2.44776	0.00565965361049593	65376	66687	63284
c3y_0230001	c6m_0180001_3	0.0702	0.3453	0.2032	0.839	0.0067	0.0044	0.0066	0.0213	1.1	3.13235	0.00631113074674417	65376	68351	63481
c3y_0230001	c6m_0220001_1	-0.5439	0.8545	-0.6365	0.5244	-0.0057	0.0048	0.0066	0.0043	1.1	0.796296	-0.00313231533963651	65376	68056	63233
c3y_0230001	c6m_0380001_1	0.7483	1.1889	0.6294	0.5291	-0.0185	0.0045	0.0066	0.003	1.1	0.566038	-0.0219721240507205	65376	65116	65116
c3y_0230001	c6m_asq_acomu	0.1911	0.378	0.5056	0.6131	0.0184	0.005	0.0066	0.028	1.1	4	0.0161788752656937	65376	64700	64700
c3y_0230001	c6m_asq_bgm	-0.0929	0.2134	-0.4354	0.6633	-0.0023	0.0048	0.0066	0.0818	1.1	10.9067	-0.000158563704705421	65376	65579	65194
c3y_0230001	c6m_asq_cfm	-0.1715	0.2784	-0.616	0.5379	0.0063	0.0049	0.0066	0.0476	1.1	6.18182	0.00963020904144137	65376	65579	65194
c3y_0230001	c6m_asq_dproblem	0.2373	0.2547	0.9317	0.3515	0.0016	0.005	0.0066	0.0617	1.1	7.81013	-0.00329552256173338	65376	65579	65194
c3y_0230001	c6m_asq_epersonal	0.1694	0.2138	0.7922	0.4282	0.0069	0.0049	0.0066	0.0796	1.1	9.82716	0.00318679464401349	65376	65579	65194
c3y_0230001	c6m_asq_total	0.0676	0.2118	0.319	0.7497	0.0088	0.005	0.0066	0.0766	1.1	9.34146	0.00856320961143215	65376	79399	65218
c3y_0230001	c6m_bed_time	0.0625	0.4244	0.1474	0.8828	-0.0106	0.0052	0.0066	0.0177	1.1	2.85484	-0.0130791807457106	65376	61296	54801
c3y_0230001	c6m_bmi	0.2083	0.1741	1.1964	0.2315	-0.0129	0.0054	0.0066	0.2613	1.1	18.2727	-0.026642205772835	65376	78335	65138
c3y_0230001	c6m_nap_count	-0.1687	0.4118	-0.4097	0.6821	-0.0013	0.0047	0.0066	0.0172	1.1	3.07143	0.000317658720920794	65376	63050	56259
c3y_0230001	c6m_night_wake_up_count	0.1401	0.3941	0.3555	0.7222	3.4301e-05	0.0048	0.0066	0.0195	1.1	3.36207	-0.00157059170049104	65376	62212	55639
c3y_0230001	c6m_sleep_time_day	0.4664	0.4181	1.1157	0.2646	-0.0011	0.0047	0.0066	0.0205	1.1	3.53448	-0.00669880744207282	65376	71319	63504
c3y_0230001	c6m_sleep_time_night	0.6802	0.5203	1.3074	0.1911	-0.0062	0.005	0.0066	0.0187	1.1	2.92188	-0.0144057203459675	65376	71319	63504
c3y_0230001	c6m_total_sleep_time	0.9008	0.6314	1.4266	0.1537	-0.0064	0.0052	0.0066	0.0138	1.1	2.3	-0.0156380915907918	65376	71319	63504
c3y_0230001	c6m_wake_up_time	0.3859	0.3472	1.1115	0.2663	-0.0046	0.0053	0.0066	0.0394	1.1	5.9697	-0.011433641188751	65376	71319	63504
c3y_0230001	c_hospital_kikan	0.2643	0.4111	0.6429	0.5203	0.0037	0.0046	0.0066	0.0146	1.1	2.51724	0.00136488920330767	65376	61156	59306
c3y_0230001	c_tshfpb_010	-0.301	0.2569	-1.1716	0.2414	-0.0084	0.0055	0.0066	0.1406	1.1	6.63208	0.000785113749910162	65376	64700	64700
c3y_0230001	cd	-0.0875	0.267	-0.3278	0.7431	-0.0094	0.0053	0.0066	0.072	1.1	6	-0.00835706662053392	65376	58567	58567
c3y_0230001	childcare_facility_daycare_time_3y	0.1905	0.7882	0.2417	0.809	-0.0179	0.0049	0.0066	0.0083	1.1	0.783019	-0.0209625297624764	65376	70084	62467
c3y_0230001	childcare_facility_daycare_time_4y	NA	NA	NA	NA	NA	NA	0.0066	5e-04	1.1	0.0694444	NA	65376	69963	62352
c3y_0230001	childcare_facility_starting_age	-0.3656	0.7662	-0.4772	0.6332	0.0208	0.0052	0.0066	0.0107	1.1	0.972727	0.0257481951076869	65376	70710	62985
c3y_0230001	constipation_3y	-0.0366	0.3329	-0.11	0.9124	0.0228	0.0047	0.0066	0.028	1.1	3.94366	0.0255212518142452	65376	70862	63133
c3y_0230001	constipation_4y	-0.126	0.2978	-0.4232	0.6722	0.0194	0.0046	0.0066	0.0332	1.1	4.61111	0.0232408558191073	65376	70902	63163
c3y_0230001	constipation_cum_4y	-0.1521	0.2654	-0.5731	0.5666	0.0294	0.0048	0.0066	0.0485	1.1	5.98765	0.0353828398602991	65376	70984	63222
c3y_0230001	constipation_severity_3y	-0.0712	0.2777	-0.2563	0.7977	0.0233	0.0046	0.0066	0.0363	1.1	4.65385	0.0269485817236856	65376	73913	64106
c3y_0230001	constipation_severity_4y	-0.369	0.363	-1.0163	0.3095	0.0291	0.0046	0.0066	0.0324	1.1	4.37838	0.0381415896557572	65376	71709	62267
c3y_0230001	dr0m_0020701_1	0.919	0.7014	1.3103	0.1901	-0.0042	0.0047	0.0066	0.0087	1.1	1.58182	-0.0115071187370502	65376	61862	59951
c3y_0230001	dr0m_0020701_3	-0.7064	0.5686	-1.2424	0.2141	0.0024	0.0049	0.0066	0.0126	1.1	2.29091	0.00905604462271047	65376	68351	63481
c3y_0230001	dr0m_bmi	-0.0201	0.1672	-0.1201	0.9044	-0.0111	0.0053	0.0066	0.1436	1.1	13.0545	-0.0125504531451977	65376	78335	65138
c3y_0230001	dr1m_0040501b	5e-04	0.5355	0.001	0.9992	0.0047	0.0051	0.0066	0.009	1.1	1.8	0.00552224468855409	65376	71547	58625
c3y_0230001	dr1m_bmi	0.0429	0.1919	0.2237	0.823	-0.0045	0.0056	0.0066	0.1023	1.1	10.7684	-0.00641567858135305	65376	78335	65138
c3y_0230001	egg_allergy_1hy	0.4756	0.4603	1.0332	0.3015	0.0247	0.0053	0.0066	0.0172	1.1	2.6875	0.0368456840935449	65376	33893	28034
c3y_0230001	egg_allergy_2y	1	0.7307	1.8082	0.0706	0.0113	0.0053	0.0066	0.024	1.1	3.80952	0.00239457406943754	65376	33803	27977
c3y_0230001	egg_allergy_3y	0.4662	0.3769	1.237	0.2161	0.0228	0.0052	0.0066	0.0306	1.1	4.56716	0.0286160226332571	65376	39068	33200
c3y_0230001	egg_allergy_4y	0.4057	0.4039	1.0046	0.3151	0.0281	0.0051	0.0066	0.0247	1.1	3.38356	0.0264625703329545	65376	76379	63587
c3y_0230001	egg_allergy_cum_4y	0.6548	0.4218	1.5522	0.1206	0.0287	0.0054	0.0066	0.0351	1.1	4.28049	0.0220259901933898	65376	78335	65138
c3y_0230001	egg_allergy_score_until_4yo	0.723	0.412	1.7549	0.0793	0.0409	0.0054	0.0066	0.0558	1.1	5.58	0.0325204061587557	65376	76283	63661
c3y_0230001	egg_allergy_score_until_4yo_positive	0.6525	0.387	1.686	0.0918	0.0432	0.0054	0.0066	0.052	1.1	5.14851	0.036450637632058	65376	78335	65138
c3y_0230001	exclusive_breastfeeding_1y	0.4773	0.441	1.0822	0.2792	-0.0121	0.0051	0.0066	0.0262	1.1	3.9697	-0.0196542783837073	65376	70761	63042
c3y_0230001	febrile_convulsion_cum_4y	-0.0359	0.2162	-0.1663	0.8679	0.0104	0.0053	0.0066	0.0888	1.1	8.07273	0.0128587942384584	65376	72761	63114
c3y_0230001	feeding_type_yesterday_breast_feeding_count_1m	0.4349	0.4328	1.0048	0.315	-0.0023	0.0049	0.0066	0.0168	1.1	2.84746	-0.00713614743207428	65376	71319	63504
c3y_0230001	feeding_type_yesterday_formula_feeding_count_1m	-0.3342	0.8004	-0.4176	0.6762	0.0086	0.0045	0.0066	0.0086	1.1	0.754386	0.011855118912954	65376	71319	63504
c3y_0230001	fever_count_cum_2hy	0.0325	0.2812	0.1155	0.908	0.0049	0.005	0.0066	0.0463	1.1	5.38372	0.00488355009588431	65376	73656	63896
c3y_0230001	fever_count_cum_2y	0.0731	0.3141	0.2329	0.8159	9e-04	0.0051	0.0066	0.036	1.1	4.44444	-0.000154166364906132	65376	73913	64106
c3y_0230001	fever_over_39c_count_cum_2hy	0.1386	0.3342	0.4146	0.6784	0.0082	0.0052	0.0066	0.0364	1.1	4.08989	0.00689241269486074	65376	73913	64106
c3y_0230001	fever_over_39c_count_cum_2y	0.2737	0.3775	0.7251	0.4684	0.0042	0.0052	0.0066	0.0302	1.1	3.82278	0.000703156160562631	65376	73913	64106
c3y_0230001	first_vaccination_bcg	0.061	0.7012	0.087	0.9307	0.0117	0.0048	0.0066	0.0051	1.1	0.822581	0.0183902473483685	65376	33377	29326
c3y_0230001	first_vaccination_dpt	NA	NA	NA	NA	NA	NA	0.0066	0.0012	1.1	0.193548	NA	65376	70954	63200
c3y_0230001	first_vaccination_haemophilus_b_influenzae	NA	NA	NA	NA	NA	NA	0.0066	8e-04	1.1	0.135593	NA	65376	70887	63137
c3y_0230001	first_vaccination_hbv	0.3178	0.4337	0.7327	0.4638	0.0043	0.0046	0.0066	0.015	1.1	2.63158	0.00149010953223047	65376	70894	63144
c3y_0230001	first_vaccination_pneumococcus	NA	NA	NA	NA	-0.0012	0.0048	0.0066	-0.0025	1.1	-0.403226	NA	65376	70804	63080
c3y_0230001	first_vaccination_polio	NA	NA	NA	NA	-0.0032	0.0054	0.0066	-0.0064	1.1	-1.12281	NA	65376	70204	62544
c3y_0230001	first_vaccination_rotavirus	-0.4751	0.707	-0.672	0.5016	0.0129	0.005	0.0066	0.0073	1.1	1.17742	0.0173088176641337	65376	71075	63304
c3y_0230001	fish_allergy_score_until_4yo_positive	0.9875	0.7611	1.2973	0.1945	0.0151	0.0045	0.0066	0.0081	1.1	1.55769	0.0094579606587952	65376	78065	64950
c3y_0230001	food_allergy_cum_4y	0.8751	0.485	1.8044	0.0712	0.0418	0.005	0.0066	0.0458	1.1	4.77083	0.0309277211337851	65376	73913	64106
c3y_0230001	food_allergy_cum_count_until_4yo	0.5315	0.3759	1.4138	0.1574	0.0382	0.0052	0.0066	0.0447	1.1	4.96667	0.0338158699932492	65376	77835	64770
c3y_0230001	food_allergy_egg_feeding_status_case_combined_1yh	0.5382	0.3658	1.4711	0.1413	0.0373	0.0052	0.0066	0.0402	1.1	4.46667	0.0332053871684447	65376	78209	64752
c3y_0230001	food_allergy_egg_feeding_status_case_combined_2y	0.7142	0.4446	1.6066	0.1082	0.0345	0.0051	0.0066	0.0343	1.1	4.34177	0.0272584621484313	65376	73768	63985
c3y_0230001	food_allergy_egg_feeding_status_case_combined_3y	0.8226	0.5686	1.4466	0.148	0.0361	0.0053	0.0066	0.0219	1.1	2.60714	0.036452171740209	65376	55200	47328
c3y_0230001	food_allergy_egg_feeding_status_case_combined_4y	0.3831	0.4823	0.7943	0.427	0.0385	0.0049	0.0066	0.0133	1.1	1.77333	0.0385420219885728	65376	73913	64106
c3y_0230001	food_allergy_fish_feeding_status_case_combined_1yh	NA	NA	NA	NA	0.0087	0.0048	0.0066	-0.0077	1.1	-1.30508	NA	65376	78465	64933
c3y_0230001	food_allergy_fish_feeding_status_case_combined_2y	0.1919	1.0166	0.1888	0.8502	0.0217	0.0048	0.0066	0.0034	1.1	0.53125	0.029125668771969	65376	46817	40166
c3y_0230001	food_allergy_fish_feeding_status_case_combined_3y	NA	NA	NA	NA	0.0101	0.0042	0.0066	-0.0118	1.1	-2.40816	NA	65376	72901	63225
c3y_0230001	food_allergy_fruit_feeding_status_case_combined_1yh	0.089	0.6449	0.138	0.8903	0.0145	0.005	0.0066	0.0068	1.1	1.21429	0.0154969421056079	65376	78538	64981
c3y_0230001	food_allergy_fruit_feeding_status_case_combined_2y	0.7025	5.0301	0.1397	0.8889	0.0089	0.0049	0.0066	0.002	1.1	0.3125	0.00968205011756134	65376	47286	40585
c3y_0230001	food_allergy_fruit_feeding_status_case_combined_3y	NA	NA	NA	NA	0.0142	0.0047	0.0066	-7e-04	1.1	-0.107692	NA	65376	73913	64106
c3y_0230001	food_allergy_milk_feeding_status_case_combined_1yh	-0.4542	0.5345	-0.8499	0.3954	0.0327	0.0046	0.0066	0.0113	1.1	1.82258	0.0409083584537851	65376	75758	62843
c3y_0230001	food_allergy_milk_feeding_status_case_combined_2y	-0.2907	0.4623	-0.6289	0.5294	0.0293	0.0048	0.0066	0.0185	1.1	2.84615	0.0408124768486865	65376	55465	47573
c3y_0230001	food_allergy_milk_feeding_status_case_combined_3y	-0.2207	0.6283	-0.3512	0.7254	0.0262	0.005	0.0066	0.0097	1.1	1.49231	0.0352800639798057	65376	55312	47417
c3y_0230001	food_allergy_milk_feeding_status_case_combined_4y	-0.9843	0.9539	-1.0319	0.3021	0.0319	0.0051	0.0066	0.0075	1.1	1.10294	0.04181081329793	65376	73913	64106
c3y_0230001	food_allergy_non_peanuts_nuts_feeding_status_case_combined_4y	0.9375	0.8613	1.0884	0.2764	0.0084	0.0046	0.0066	0.0075	1.1	0.9375	0.0025305130876064	65376	73913	64106
c3y_0230001	food_allergy_nuts_feeding_status_case_combined_1yh	0.0105	0.34	0.0308	0.9754	0.0036	0.0049	0.0066	0.0278	1.1	3.97143	0.00383434676509722	65376	73600	63860
c3y_0230001	food_allergy_nuts_feeding_status_case_combined_2y	0.6009	0.4662	1.2889	0.1974	0.0051	0.0052	0.0066	0.0206	1.1	2.98551	-5.93540612630537e-06	65376	47206	40470
c3y_0230001	food_allergy_nuts_feeding_status_case_combined_3y	0.4235	0.3916	1.0817	0.2794	0.0154	0.0047	0.0066	0.0233	1.1	2.94937	0.0116214553001969	65376	73913	64106
c3y_0230001	food_allergy_peanuts_feeding_status_case_combined_4y	1	1.1459	1.148	0.251	0.0079	0.0049	0.0066	0.0073	1.1	1.01389	-0.000568683493932013	65376	73913	64106
c3y_0230001	food_allergy_score_cum_count_until_4yo	0.5362	0.338	1.5863	0.1127	0.0532	0.0053	0.0066	0.064	1.1	6.09524	0.0494902826034644	65376	78217	64762
c3y_0230001	food_allergy_sesame_feeding_status_case_combined_1yh	-0.0489	0.6135	-0.0798	0.9364	8e-04	0.0044	0.0066	0.0083	1.1	1.22059	0.00152793277300948	65376	39706	35301
c3y_0230001	food_allergy_sesame_feeding_status_case_combined_2y	NA	NA	NA	NA	-0.0028	0.0048	0.0066	-0.0116	1.1	-2	NA	65376	46231	39674
c3y_0230001	food_allergy_sesame_feeding_status_case_combined_3y	0.133	0.9615	0.1383	0.89	0.0048	0.0048	0.0066	0.0033	1.1	0.540984	0.00461140658925679	65376	73765	63988
c3y_0230001	food_allergy_shellfish_feeding_status_case_combined_1yh	0.706	0.4772	1.4797	0.139	-0.0051	0.0056	0.0066	0.0297	1.1	4.30435	-0.0174888704742202	65376	43845	37477
c3y_0230001	food_allergy_shellfish_feeding_status_case_combined_2y	-0.2457	0.5222	-0.4705	0.638	0.013	0.0046	0.0066	0.0117	1.1	1.82812	0.0196627333605997	65376	50028	42916
c3y_0230001	food_allergy_shellfish_feeding_status_case_combined_3y	-0.9688	1.9432	-0.4986	0.6181	0.0121	0.0046	0.0066	0.0023	1.1	0.338235	0.0169708296316365	65376	73913	64106
c3y_0230001	food_allergy_shellfish_feeding_status_case_combined_4y	0.1385	0.3754	0.3689	0.7122	0.0139	0.005	0.0066	0.0249	1.1	3.32	0.0135103744389399	65376	73913	64106
c3y_0230001	food_allergy_soba_feeding_status_case_combined_1yh	0.4238	0.4262	0.9945	0.32	0.0018	0.005	0.0066	0.0249	1.1	3.95238	-0.00289117530706111	65376	39997	35574
c3y_0230001	food_allergy_soba_feeding_status_case_combined_2y	-0.0159	0.462	-0.0343	0.9726	0.008	0.0047	0.0066	0.0143	1.1	2.2	0.0113297701166623	65376	46463	39877
c3y_0230001	food_allergy_soba_feeding_status_case_combined_3y	-0.0599	0.7363	-0.0814	0.9351	0.0097	0.0049	0.0066	0.0059	1.1	0.819444	0.010960520948536	65376	73913	64106
c3y_0230001	food_allergy_soba_feeding_status_case_combined_4y	-0.3872	0.7075	-0.5473	0.5842	0.0091	0.005	0.0066	0.0094	1.1	1.32394	0.013021602225219	65376	73913	64106
c3y_0230001	food_allergy_wheat_feeding_status_case_combined_1yh	0.7108	0.6674	1.065	0.2869	0.0129	0.0048	0.0066	0.008	1.1	1.45455	0.00914069739502114	65376	77269	64391
c3y_0230001	fruit_allergy_score_until_4yo_positive	0.7152	0.6233	1.1475	0.2512	0.0221	0.0053	0.0066	0.0137	1.1	2.20968	0.0177110574000917	65376	77901	64818
c3y_0230001	ft1b_0080001	0.0445	0.3734	0.1191	0.9052	0.0223	0.0055	0.0066	0.0438	1.1	3.68067	0.0234054303071338	65376	67753	62973
c3y_0230001	ft1b_0400001	0.1192	0.3091	0.3854	0.6999	0.0025	0.0048	0.0066	0.0545	1.1	4.12879	0.000394830795285368	65376	67701	62920
c3y_0230001	ft1b_0410001	0.0995	0.289	0.3441	0.7308	0.0013	0.005	0.0066	0.0599	1.1	3.94079	-0.000624232775050017	65376	67637	62864
c3y_0230001	ft1b_0420001	-0.1203	0.3224	-0.3732	0.709	0.0021	0.005	0.0066	0.0544	1.1	3.62667	0.00464340447751424	65376	67658	62886
c3y_0230001	ft1b_0430001	-0.5289	0.4029	-1.3127	0.1893	0.0074	0.0049	0.0066	0.0461	1.1	3.17931	0.017519523891548	65376	67613	62844
c3y_0230001	ft1b_0440001	0.7421	0.4527	1.6394	0.1011	-0.0057	0.005	0.0066	0.053	1.1	4.24	-0.0205246355267106	65376	67669	62895
c3y_0230001	ft1b_0450001	-0.0803	0.3072	-0.2615	0.7937	-2e-04	0.0046	0.0066	0.0486	1.1	4.58491	0.00126178946493479	65376	67682	62909
c3y_0230001	ft1b_0460001	0.5205	0.3758	1.385	0.166	-0.0018	0.005	0.0066	0.0516	1.1	4.96154	-0.011857296815842	65376	67658	62884
c3y_0230001	ft1b_0470001b	NA	NA	NA	NA	-0.0011	0.0053	0.0066	-0.0046	1.1	-0.479167	NA	65376	75638	62266
c3y_0230001	ft1b_0480001	-0.1003	0.3441	-0.2914	0.7708	-0.001	0.0053	0.0066	0.0568	1.1	3.44242	0.000968726802666734	65376	64819	64819
c3y_0230001	gastroenteritis_cum_2y	-0.5539	0.6108	-0.9069	0.3645	0.0069	0.0051	0.0066	0.0158	1.1	2.07895	0.0133145982385305	65376	73369	63640
c3y_0230001	hand_foot_and_mouth_disease_cum_2y	NA	NA	NA	NA	0.0047	0.005	0.0066	-6e-04	1.1	-0.0810811	NA	65376	73629	63878
c3y_0230001	hba1c_ngsp_early	-0.2503	0.2717	-0.9213	0.3569	0.0078	0.0048	0.0066	0.0558	1.1	6.2	0.0136195723084529	65376	71319	63504
c3y_0230001	herpangina_cum_2y	-0.1951	0.6583	-0.2964	0.7669	0.0173	0.0052	0.0066	0.0091	1.1	1.26389	0.0205387479459714	65376	73011	63355
c3y_0230001	hg	0.3161	0.2823	1.1199	0.2628	0.0221	0.0051	0.0066	0.078	1.1	1.93069	0.0167235424081823	65376	59441	59441
c3y_0230001	hsv_infection_cum_2y	-0.1942	1.0519	-0.1846	0.8535	0.0105	0.005	0.0066	0.0026	1.1	0.472727	0.012308824843524	65376	73012	63369
c3y_0230001	influenza_viral_infections_cum_4y	0.0626	0.3563	0.1756	0.8606	-4e-04	0.005	0.0066	0.0286	1.1	3.91781	-0.00131845024443806	65376	73388	63678
c3y_0230001	intellectual_and_developmental_disability_including_language_delay_cum_4y	NA	NA	NA	NA	NA	NA	0.0066	2e-04	1.1	0.030303	NA	65376	73913	64106
c3y_0230001	isacc_modified_current_runny_nose_autumn_2y	1	4.5586	0.2757	0.7828	0.0519	0.0048	0.0066	0.0014	1.1	0.237288	0.0530923367166936	65376	68796	61387
c3y_0230001	isacc_modified_current_runny_nose_autumn_3y	0.6532	1.1611	0.5626	0.5737	0.0807	0.0046	0.0066	0.0039	1.1	0.590909	0.0838994920801598	65376	71319	63504
c3y_0230001	isacc_modified_current_runny_nose_autumn_4y	NA	NA	NA	NA	0.0834	0.005	0.0066	-0.0066	1.1	-1.06452	NA	65376	71319	63504
c3y_0230001	isacc_modified_current_runny_nose_nonpollen_season_2y	NA	NA	NA	NA	NA	NA	0.0066	5e-04	1.1	0.0746269	NA	65376	71319	63504
c3y_0230001	isacc_modified_current_runny_nose_nonpollen_season_3y	NA	NA	NA	NA	0.0877	0.0048	0.0066	-0.0024	1.1	-0.393443	NA	65376	71319	63504
c3y_0230001	isacc_modified_current_runny_nose_nonpollen_season_4y	NA	NA	NA	NA	NA	NA	0.0066	0.001	1.1	0.149254	NA	65376	71319	63504
c3y_0230001	isacc_modified_current_runny_nose_pollen_season_2y	NA	NA	NA	NA	NA	NA	0.0066	6e-04	1.1	0.0983607	NA	65376	71319	63504
c3y_0230001	isacc_modified_current_runny_nose_pollen_season_3y	0.1121	0.8151	0.1376	0.8906	0.228	0.0052	0.0066	0.0055	1.1	0.833333	0.245970474637613	65376	71319	63504
c3y_0230001	isacc_modified_current_runny_nose_pollen_season_4y	0.862	0.6198	1.3908	0.1643	0.1833	0.0049	0.0066	0.0103	1.1	1.43056	0.191606111459551	65376	71319	63504
c3y_0230001	isacc_modified_current_runny_nose_spring_2y	-1	3.0222	-0.4473	0.6547	0.1296	0.005	0.0066	0.0019	1.1	0.301587	0.144755392404576	65376	71319	63504
c3y_0230001	isacc_modified_current_runny_nose_spring_3y	0.4415	1.0384	0.4252	0.6707	0.2476	0.0053	0.0066	0.0027	1.1	0.428571	0.26560450536209	65376	71319	63504
c3y_0230001	isacc_modified_current_runny_nose_spring_4y	0.6239	0.6138	1.0166	0.3093	0.1922	0.0049	0.0066	0.0091	1.1	1.28169	0.203425577238881	65376	71319	63504
c3y_0230001	isacc_modified_current_runny_nose_summer_2y	NA	NA	NA	NA	0.0334	0.0052	0.0066	-7e-04	1.1	-0.118644	NA	65376	71319	63504
c3y_0230001	isacc_modified_current_runny_nose_summer_3y	1	2.371	0.5485	0.5833	0.0632	0.0049	0.0066	0.0024	1.1	0.358209	0.0630640005456463	65376	71319	63504
c3y_0230001	isacc_modified_current_runny_nose_summer_4y	NA	NA	NA	NA	0.0539	0.005	0.0066	-3e-04	1.1	-0.0379747	NA	65376	71319	63504
c3y_0230001	isacc_modified_current_runny_nose_winter_2y	-0.8394	1.0928	-0.7681	0.4424	0.0452	0.0046	0.0066	0.0049	1.1	0.742424	0.0536836643153996	65376	71319	63504
c3y_0230001	isacc_modified_current_runny_nose_winter_3y	NA	NA	NA	NA	0.0749	0.0049	0.0066	-9e-04	1.1	-0.160714	NA	65376	71319	63504
c3y_0230001	isacc_modified_current_runny_nose_winter_4y	NA	NA	NA	NA	0.0831	0.0051	0.0066	-0.0038	1.1	-0.535211	NA	65376	71319	63504
c3y_0230001	kawasaki_disease_cum_4y	NA	NA	NA	NA	0.0052	0.0048	0.0066	-6e-04	1.1	-0.0967742	NA	65376	73913	64106
c3y_0230001	length_of_labor	-0.1634	0.3696	-0.4422	0.6583	0.0064	0.005	0.0066	0.0336	1.1	4.73239	0.00957217745413591	65376	69835	62261
c3y_0230001	low_birth_weight	-0.521	0.4149	-1.2557	0.2092	0.0058	0.0051	0.0066	0.0312	1.1	4.8	0.0140038371534679	65376	70695	62970
c3y_0230001	lower_respiratory_tract_infection_cum_2y	0.2292	0.4088	0.5606	0.5751	0.0106	0.005	0.0066	0.0186	1.1	2.58333	0.00910856172834184	65376	73406	63670
c3y_0230001	m0mb_0410001	-0.2449	0.2626	-0.9325	0.3511	0.0014	0.0053	0.0066	0.0693	1.1	6.41667	0.00700463617271684	65376	69223	62884
c3y_0230001	m0mb_0420001	-0.215	0.2837	-0.7579	0.4485	0.0049	0.0055	0.0066	0.0712	1.1	6.47273	0.0103079273724792	65376	69258	62915
c3y_0230001	m0mb_0430001	-0.0988	0.225	-0.4393	0.6605	0.0121	0.0049	0.0066	0.062	1.1	4.46043	0.0154794027574237	65376	69212	62882
c3y_0230001	m0mb_0450001	0.1442	0.4051	0.356	0.7219	-0.008	0.005	0.0066	0.0209	1.1	3.16667	-0.0103916974784025	65376	69260	62925
c3y_0230001	m0mb_0460001	-0.1165	0.3634	-0.3205	0.7486	-0.0075	0.005	0.0066	0.0224	1.1	3.5	-0.00670143866497997	65376	69261	62923
c3y_0230001	m0mb_0480001	-0.171	0.2623	-0.6519	0.5145	0.0023	0.0055	0.0066	0.0638	1.1	6.44444	0.00619000823651528	65376	69210	62877
c3y_0230001	m1m_0030001_1	NA	NA	NA	NA	NA	NA	0.0066	0.0011	1.1	0.186441	NA	65376	68351	63481
c3y_0230001	m1m_0030001_2	0.9599	0.7239	1.3261	0.1848	-0.0011	0.0047	0.0066	0.0098	1.1	1.46269	-0.00895162814130665	65376	68351	63481
c3y_0230001	m1m_0030001_3	NA	NA	NA	NA	0.0181	0.005	0.0066	-0.0104	1.1	-1.92593	NA	65376	68351	63481
c3y_0230001	m1m_0040001_1	-0.5131	0.4574	-1.1219	0.2619	-0.0044	0.0051	0.0066	0.0166	1.1	2.72131	0.000746026766245009	65376	68351	63481
c3y_0230001	m1m_0040001_2	-0.366	1.2849	-0.2849	0.7757	0.0082	0.0052	0.0066	0.0022	1.1	0.431373	0.0100737848976632	65376	68351	63481
c3y_0230001	m1m_0040001_4	0.4413	0.4597	0.9599	0.3371	0.0011	0.0054	0.0066	0.0173	1.1	2.74603	-0.00360026301457583	65376	68351	63481
c3y_0230001	m1m_0040001_6	NA	NA	NA	NA	-0.0029	0.0053	0.0066	-0.0088	1.1	-1.76	NA	65376	68351	63481
c3y_0230001	m1m_0250001_1	-0.4583	0.5167	-0.8871	0.375	-0.0034	0.0049	0.0066	0.0132	1.1	2.09524	0.000704384038123282	65376	68351	63481
c3y_0230001	m1m_0250001_2	0.5437	0.59	0.9215	0.3568	0.0027	0.0049	0.0066	0.0101	1.1	1.60317	-0.00160934843506247	65376	68351	63481
c3y_0230001	m1m_0250001_3	-0.4593	1.2337	-0.3723	0.7097	-0.0032	0.0052	0.0066	0.0035	1.1	0.603448	-0.0011680649200735	65376	68351	63481
c3y_0230001	m1m_0260001_1	0.3194	0.655	0.4877	0.6258	-0.0037	0.0042	0.0066	0.0079	1.1	1.36207	-0.00627671261292687	65376	61862	59951
c3y_0230001	m1m_0260001_2	-0.3542	0.7755	-0.4567	0.6479	3e-04	0.0044	0.0066	0.0055	1.1	0.901639	0.00246719710403894	65376	61862	59951
c3y_0230001	m1m_bed_time	NA	NA	NA	NA	NA	NA	0.0066	2e-04	1.1	0.0350877	NA	65376	71319	63504
c3y_0230001	m1m_nap_count	0.0391	0.3298	0.1186	0.9056	-3e-04	0.0049	0.0066	0.0286	1.1	4.4	-0.000875228590197646	65376	71319	63504
c3y_0230001	m1m_night_wake_up_count	0.3711	0.3948	0.94	0.3472	-0.0084	0.005	0.0066	0.0238	1.1	3.83871	-0.0138949047794747	65376	71319	63504
c3y_0230001	m1m_sleep_time_day	-0.1315	0.2716	-0.4841	0.6283	0.003	0.0048	0.0066	0.0395	1.1	6.69492	0.00547596502715183	65376	71319	63504
c3y_0230001	m1m_sleep_time_night	-0.2034	0.4433	-0.4588	0.6464	-6e-04	0.0048	0.0066	0.0141	1.1	2.2381	0.00133078238830338	65376	71319	63504
c3y_0230001	m1m_total_sleep_time	-0.1593	0.3205	-0.4971	0.6191	6e-04	0.0049	0.0066	0.028	1.1	4.66667	0.00286034521367187	65376	71319	63504
c3y_0230001	m1m_wake_up_time	0.2126	0.4307	0.4937	0.6215	-0.0051	0.0047	0.0066	0.0249	1.1	3.19231	-0.00834094475583568	65376	71319	63504
c3y_0230001	mbpfas0001b	0.2203	0.9079	0.2427	0.8082	0.0027	0.005	0.0066	0.0136	1.1	0.660194	0.000923745389800455	65376	78192	64314
c3y_0230001	mbpfas0007	0.8018	1.9086	0.4201	0.6744	-7e-04	0.0045	0.0066	0.0067	1.1	0.345361	-0.00611508743790379	65376	61851	59941
c3y_0230001	mbpfas0009	0.7047	0.559	1.2605	0.2075	-0.0032	0.0044	0.0066	0.054	1.1	2.45455	-0.0172775425244893	65376	59936	58140
c3y_0230001	mbpfas0013	1	0.7011	1.485	0.1375	-0.0041	0.005	0.0066	0.0495	1.1	2.25	-0.0244769946576395	65376	47540	46019
c3y_0230001	mbpfas0017	0.8365	0.5977	1.3995	0.1617	-0.0035	0.0049	0.0066	0.0561	1.1	2.55	-0.0209788686519328	65376	47983	46469
c3y_0230001	mbpfas0021	0.5299	0.9163	0.5782	0.5631	-0.0046	0.0049	0.0066	0.0148	1.1	0.714976	-0.0152083208022245	65376	20259	17068
c3y_0230001	mbpfas0025	NA	NA	NA	NA	-0.0097	0.0049	0.0066	-0.001	1.1	-0.046729	NA	65376	20259	17068
c3y_0230001	mbpfas0029	0.2136	0.5446	0.3923	0.6948	-0.0075	0.0049	0.0066	0.0334	1.1	1.63725	-0.0195560593596855	65376	20259	17068
c3y_0230001	mbpfas0039b	NA	NA	NA	NA	NA	NA	0.0066	0.0042	1.1	0.214286	NA	65376	77649	63864
c3y_0230001	mbpfas0041	NA	NA	NA	NA	NA	NA	0.0066	0.0047	1.1	0.20524	NA	65376	20259	17068
c3y_0230001	mbpfas0045	NA	NA	NA	NA	-7e-04	0.0046	0.0066	-0.008	1.1	-0.451977	NA	65376	71674	58714
c3y_0230001	mbpfas0047	0.7683	0.5901	1.3019	0.1929	0.0023	0.005	0.0066	0.0515	1.1	2.48792	-0.0118148888513173	65376	70970	58109
c3y_0230001	mbpfas0053b	0.0743	0.6995	0.1063	0.9154	-0.0012	0.0048	0.0066	0.0222	1.1	1.21978	-0.00227774285149912	65376	76816	63202
c3y_0230001	mbpfas0067b	0.3664	0.5917	0.6192	0.5358	0.0018	0.0046	0.0066	0.0296	1.1	1.5914	-0.00316693098590878	65376	77194	63560
c3y_0230001	mbpfas0073	0.2168	0.4558	0.4756	0.6344	-3e-04	0.0047	0.0066	0.0626	1.1	2.69828	-0.00491016855032301	65376	79712	65323
c3y_0230001	milk_allergy_1hy	-0.0751	0.4779	-0.1571	0.8751	0.0306	0.0049	0.0066	0.0138	1.1	2.15625	0.0528229175591717	65376	33620	27820
c3y_0230001	milk_allergy_2y	0.0953	0.5238	0.1819	0.8557	0.0228	0.005	0.0066	0.0113	1.1	1.79365	0.0383583170353801	65376	32861	27210
c3y_0230001	milk_allergy_3y	-1	2.518	-0.4229	0.6724	0.0281	0.005	0.0066	0.0017	1.1	0.288136	0.0465452215692564	65376	39080	33197
c3y_0230001	milk_allergy_cum_4y	0.3176	0.4392	0.7232	0.4696	0.0301	0.005	0.0066	0.0203	1.1	3.02985	0.0298448315877086	65376	77968	64887
c3y_0230001	milk_allergy_score_until_4yo	-0.0016	0.342	-0.0047	0.9963	0.0442	0.0049	0.0066	0.0317	1.1	4.28378	0.0661648634274008	65376	44861	36900
c3y_0230001	milk_allergy_score_until_4yo_positive	0.0331	0.3563	0.0929	0.926	0.0411	0.005	0.0066	0.0309	1.1	4.06579	0.0455383976322553	65376	78335	65138
c3y_0230001	mn	-0.4383	0.3196	-1.3715	0.1702	0.0023	0.0053	0.0066	0.0781	1.1	4.91195	0.0129460285532834	65376	58181	58181
c3y_0230001	mt1b_0020001	-0.0365	0.3494	-0.1045	0.9168	0.0202	0.0057	0.0066	0.0349	1.1	4.30864	0.0311434791506886	65376	40817	34852
c3y_0230001	mt1b_0020101	-0.0333	0.3571	-0.0932	0.9258	0.0199	0.0055	0.0066	0.0332	1.1	4.25641	0.0231195333964521	65376	67970	59850
c3y_0230001	mt1b_0030001	0.3108	0.3682	0.8441	0.3986	0.0787	0.0053	0.0066	0.0286	1.1	3.575	0.0849403823850867	65376	64328	58188
c3y_0230001	mt1b_0030101	0.317	0.37	0.8569	0.3915	0.0801	0.0053	0.0066	0.0294	1.1	3.58537	0.0870604478513775	65376	60593	56076
c3y_0230001	mt1b_0040001b	0.4914	0.492	0.9986	0.318	0.0024	0.0048	0.0066	0.015	1.1	2.58621	-0.00221900097016416	65376	76496	62992
c3y_0230001	mt1b_0040101b	0.5376	0.5273	1.0195	0.308	0.0026	0.0048	0.0066	0.0141	1.1	2.35	-0.00231547070041845	65376	77911	64105
c3y_0230001	mt1b_0050001	0.5434	0.419	1.2969	0.1947	0.0299	0.005	0.0066	0.0302	1.1	4.50746	0.0252207525883356	65376	62863	59112
c3y_0230001	mt1b_0050101	0.5739	0.4278	1.3414	0.1798	0.0303	0.0049	0.0066	0.03	1.1	4.34783	0.0250915392435646	65376	61277	58637
c3y_0230001	mt1b_0060001	0.1017	0.3961	0.2566	0.7975	0.0124	0.0054	0.0066	0.02	1.1	2.85714	0.0116257331896793	65376	62924	62924
c3y_0230001	mt1b_0060101	-0.029	0.4034	-0.0718	0.9427	0.016	0.0053	0.0066	0.0191	1.1	2.72857	0.0175394696292228	65376	60951	59453
c3y_0230001	mt1b_0080001	0.1709	0.2701	0.633	0.5267	0.0413	0.0055	0.0066	0.0576	1.1	6.32967	0.0425914677383459	65376	59290	57727
c3y_0230001	mt1b_0100101	0.181	0.2537	0.7132	0.4757	0.0042	0.0052	0.0066	0.0571	1.1	3.48171	0.0011719911494125	65376	79490	65140
c3y_0230001	mt1b_0100201	0.2011	0.2746	0.7325	0.4639	0.0033	0.0048	0.0066	0.055	1.1	6.11111	-0.000162153203310418	65376	77888	64088
c3y_0230001	mt1b_0100301	0.4085	0.3573	1.1433	0.2529	0.0104	0.005	0.0066	0.034	1.1	4.72222	0.00540365911912763	65376	71814	62439
c3y_0230001	mt1b_0100401	0.3662	0.3477	1.0533	0.2922	0.007	0.0051	0.0066	0.039	1.1	5.34247	0.00427451231168028	65376	38984	35157
c3y_0230001	mt1b_0100501	-0.0095	0.2297	-0.0415	0.9669	0.003	0.0046	0.0066	0.0606	1.1	5.66355	0.00403858359813382	65376	52971	47568
c3y_0230001	mt1b_0100601	0.1168	0.2346	0.4981	0.6184	0.0054	0.0049	0.0066	0.0596	1.1	5.51852	0.00395805158225557	65376	60310	55205
c3y_0230001	mt1b_0100701	0.3082	0.2857	1.0786	0.2808	0.0068	0.0045	0.0066	0.0456	1.1	5.92208	0.00220418987690745	65376	61559	57572
c3y_0230001	mt1b_0100801	-0.0548	0.2045	-0.2679	0.7888	-0.0036	0.0052	0.0066	0.0914	1.1	7.87931	-0.00277370305597489	65376	58782	56057
c3y_0230001	mt1b_0200101	0.2769	0.2599	1.0653	0.2867	6e-04	0.0048	0.0066	0.0567	1.1	5.0177	-0.00488280609708506	65376	59324	59322
c3y_0230001	mt1b_0200201	-0.2316	0.2603	-0.8898	0.3736	-0.0061	0.0049	0.0066	0.0537	1.1	4.92661	-0.00224481761645973	65376	60039	58466
c3y_0230001	mt1b_0200301	-0.4424	0.3907	-1.1324	0.2575	0.0014	0.0051	0.0066	0.0432	1.1	4.69565	0.00921711144305671	65376	59184	57448
c3y_0230001	mt1b_0200401	0.0607	0.2548	0.2382	0.8117	0.0245	0.0055	0.0066	0.0552	1.1	5.52	0.0257393554028139	65376	61291	59432
c3y_0230001	mt1b_0200501	0.4595	0.4464	1.0293	0.3034	-0.003	0.0042	0.0066	0.026	1.1	1.9697	-0.00918167966205343	65376	64843	64843
c3y_0230001	mt1b_0400001	-0.0924	0.2513	-0.3675	0.7133	0.0094	0.0053	0.0066	0.0725	1.1	6.90476	0.011944767845931	65376	64763	64763
c3y_0230001	mt1b_0410001	0.0792	0.2538	0.3122	0.7549	0.0088	0.0052	0.0066	0.0631	1.1	6.8587	0.00792997902749398	65376	68351	63481
c3y_0230001	mt1b_0420001	0.0442	0.2928	0.1509	0.88	0.0087	0.0054	0.0066	0.0587	1.1	6.52222	0.00857426979536313	65376	68351	63481
c3y_0230001	mt1b_0430001	-0.0504	0.2418	-0.2084	0.8349	0.0147	0.0052	0.0066	0.058	1.1	4.87395	0.0171854394539645	65376	70178	63670
c3y_0230001	mt1b_0440001	0.3888	0.3432	1.1327	0.2574	-0.007	0.0057	0.0066	0.0611	1.1	6.17172	-0.0157952164061541	65376	70178	63670
c3y_0230001	mt1b_0450001	-0.2505	0.3467	-0.7226	0.4699	0.0048	0.0051	0.0066	0.029	1.1	4.14286	0.00871252828012562	65376	61849	59950
c3y_0230001	mt1b_0460001	-0.2871	0.3537	-0.8117	0.417	0.0034	0.0051	0.0066	0.0312	1.1	4.52174	0.00787552622307481	65376	61845	59950
c3y_0230001	mt1b_0470001	NA	NA	NA	NA	0.0035	0.0047	0.0066	-0.0051	1.1	-0.87931	NA	65376	61849	59950
c3y_0230001	mt1b_0480001	0.0432	0.2668	0.162	0.8713	0.0085	0.0056	0.0066	0.0615	1.1	5.6422	0.00843570685658197	65376	61845	59950
c3y_0230001	mt1u_0010001	-0.4889	0.4713	-1.0373	0.2996	0.0092	0.0051	0.0066	0.0165	1.1	2.79661	0.0150335744156457	65376	61843	59950
c3y_0230001	mt1u_0020001	-0.3848	0.4783	-0.8045	0.4211	0.0061	0.005	0.0066	0.013	1.1	2.13115	0.010133613848055	65376	61844	59950
c3y_0230001	mt2b_0410001	-0.2665	0.2583	-1.0319	0.3021	0.0014	0.0054	0.0066	0.0775	1.1	6.73913	0.00784728760777036	65376	61844	59950
c3y_0230001	mt2b_0420001	-0.2304	0.2793	-0.8249	0.4094	0.0018	0.0057	0.0066	0.0791	1.1	6.76068	0.00750000570995294	65376	61844	59950
c3y_0230001	mt2b_0430001	-0.3298	0.2636	-1.2511	0.2109	0.0111	0.0054	0.0066	0.0853	1.1	5.29814	0.0205598678087022	65376	61845	59950
c3y_0230001	mt2b_0450001	-0.1456	0.2495	-0.5834	0.5596	0.0022	0.0049	0.0066	0.0514	1.1	6.425	0.0051663183281378	65376	61845	59950
c3y_0230001	mt2b_0460001	-0.1338	0.2771	-0.4831	0.6291	0.0021	0.0056	0.0066	0.0452	1.1	5.38095	0.0046720380474026	65376	61143	59295
c3y_0230001	mt2b_0480001	-0.1688	0.2706	-0.624	0.5326	0.0045	0.006	0.0066	0.0758	1.1	5.57353	0.00892160834290557	65376	61845	59950
c3y_0230001	mt2b_0490001	4e-04	0.3209	0.0013	0.9989	0.0037	0.0047	0.0066	0.0271	1.1	3.56579	0.00398657077684196	65376	61849	59950
c3y_0230001	mt2u_0010001	0.1405	0.3537	0.3973	0.6912	-0.0017	0.0048	0.0066	0.0227	1.1	3.72131	-0.00357533578423716	65376	61845	59950
c3y_0230001	mt2u_0020001	-0.1441	0.3317	-0.4344	0.664	5e-04	0.0048	0.0066	0.0228	1.1	3.8	0.00233238496840047	65376	61849	59950
c3y_0230001	mumps_cum_4y	0.9722	1.4032	0.6928	0.4884	-0.0027	0.0046	0.0066	0.0044	1.1	0.594595	-0.00821199219680628	65376	73913	64106
c3y_0230001	mycotic_or_fungal_infection_cum_2y	-0.0288	0.7441	-0.0388	0.9691	0.0115	0.0051	0.0066	0.0053	1.1	0.929825	0.0130503691727172	65376	69911	60728
c3y_0230001	nuts_allergy_score_until_4yo_positive	-0.2818	0.6561	-0.4294	0.6676	0.035	0.0055	0.0066	0.0098	1.1	1.44118	0.0410552087925268	65376	78335	65138
c3y_0230001	otitis_media_cum_2y	-0.2058	0.3848	-0.535	0.5927	0.0016	0.005	0.0066	0.0243	1.1	3.68182	0.00440954497806641	65376	73913	64106
c3y_0230001	out_of_night_diapers_age_4y	0.3796	0.4995	0.76	0.4473	-0.009	0.0049	0.0066	0.0304	1.1	2.15603	-0.0153390951729021	65376	71319	63504
c3y_0230001	participant_reported_food_allergy_cum_4y	0.5999	0.4032	1.4877	0.1368	0.0349	0.0053	0.0066	0.0429	1.1	4.71429	0.0290347075472118	65376	77970	64879
c3y_0230001	pb	0.1055	0.2925	0.3607	0.7183	0.0022	0.0049	0.0066	0.0508	1.1	6.51282	0.000432231417240675	65376	63432	60248
c3y_0230001	peanuts_allergy_score_4yo_positive	0.0409	1.966	0.0208	0.9834	0.0266	0.0052	0.0066	0.0018	1.1	0.28125	0.029340605687235	65376	77462	64477
c3y_0230001	premature_birth	0.5417	0.6093	0.889	0.374	0.0036	0.005	0.0066	0.0091	1.1	1.56897	-0.000317711622887347	65376	70830	63091
c3y_0230001	psychomotor_developmental_delay_cum_4y	NA	NA	NA	NA	0.0041	0.0046	0.0066	-0.0018	1.1	-0.295082	NA	65376	73913	64106
c3y_0230001	roseola_infantum_cum_2y	-0.2804	0.5112	-0.5486	0.5833	0.0065	0.0051	0.0066	0.0126	1.1	2	0.00972678457374311	65376	73310	63591
c3y_0230001	rsv_infection_cum_2y	-0.0589	0.307	-0.1917	0.8479	0.0065	0.005	0.0066	0.0361	1.1	5.30882	0.00815614162167487	65376	73371	63657
c3y_0230001	sccon003	0.1887	0.2601	0.7256	0.4681	-0.0073	0.0054	0.0066	0.0704	1.1	8.38095	-0.0122056716475437	65376	59348	59348
c3y_0230001	sccon005	0.2917	0.3714	0.7853	0.4322	-0.0073	0.005	0.0066	0.0252	1.1	3.76119	-0.0116227133149879	65376	59136	59136
c3y_0230001	se	0.2568	0.2511	1.0227	0.3065	0.0184	0.0049	0.0066	0.0628	1.1	1.82558	0.0147820234432264	65376	58261	58261
c3y_0230001	shellfish_allergy_score_until_4yo_positive	1	1.8124	0.605	0.5452	0.0263	0.0044	0.0066	0.0027	1.1	0.442623	0.0244329950672848	65376	77908	64839
c3y_0230001	soba_allergy_score_until_4yo_positive	-0.4592	0.7047	-0.6516	0.5146	0.025	0.0051	0.0066	0.0105	1.1	1.75	0.0316016480698639	65376	77997	64896
c3y_0230001	soybean_allergy_score_until_4yo_positive	1	0.8818	1.4758	0.14	0.0169	0.0045	0.0066	0.0084	1.1	1.29231	0.0108889611731125	65376	63992	53327
c3y_0230001	streptococcus_pyogenes_cum_4y	1	1.0423	1.0615	0.2885	-0.0109	0.0045	0.0066	0.0062	1.1	0.984127	-0.0190186753261765	65376	73913	64106
c3y_0230001	ucbb_0080001b	-0.1372	0.3117	-0.4401	0.6598	0.0036	0.0046	0.0066	0.029	1.1	4.83333	0.00602085344527578	65376	77531	63833
c3y_0230001	ucbb_0410001	0.1645	0.1495	1.1	0.2713	-0.0136	0.0063	0.0066	0.3582	1.1	8.3109	-0.0280830781283596	65376	61849	59950
c3y_0230001	ucbb_0420001	0.1885	0.1622	1.1621	0.2452	-0.0114	0.0064	0.0066	0.3484	1.1	7.81166	-0.0262642080771895	65376	61849	59950
c3y_0230001	ucbb_0430001	-0.2058	0.1609	-1.2791	0.2009	0.0029	0.006	0.0066	0.2981	1.1	4.26466	0.0146156780788482	65376	61849	59950
c3y_0230001	ucbb_0450001	-0.2359	0.2186	-1.0791	0.2805	0.0036	0.0054	0.0066	0.0986	1.1	10.9556	0.0104227963108887	65376	69461	63092
c3y_0230001	ucbb_0460001	-0.1783	0.2099	-0.8496	0.3955	0.0012	0.0052	0.0066	0.0956	1.1	10.5055	0.00607842714357158	65376	69328	62979
c3y_0230001	ucbb_0480001	0.1581	0.1489	1.0613	0.2886	-0.0147	0.006	0.0066	0.3442	1.1	7.23109	-0.0288084150358275	65376	69297	62953
c3y_0230001	upper_respiratory_tract_infection_cum_2y	-0.431	0.4361	-0.9884	0.3229	0.0116	0.0046	0.0066	0.018	1.1	2.64706	0.0175088618373818	65376	73679	63918
c3y_0230001	urinary_tract_infections_cum_4y	NA	NA	NA	NA	0.0137	0.0046	0.0066	-0.0027	1.1	-0.442623	NA	65376	71276	61892
c3y_0230001	urticaria_cum_4y	0.3372	0.5768	0.5846	0.5588	0.0275	0.0051	0.0066	0.0121	1.1	1.77941	0.0270594637491201	65376	73913	64106
c3y_0230001	varicella_cum_4y	-1	1.2737	-0.9306	0.3521	-0.0044	0.0044	0.0066	0.0045	1.1	0.642857	0.000980890906854304	65376	56592	48801
c3y_0230001	wheat_allergy_score_until_4yo_positive	0.2258	0.3785	0.5966	0.5508	0.0247	0.0053	0.0066	0.0305	1.1	4.55224	0.0248670906400722	65376	75470	62844
c3y_0240001	BMI	-0.024	0.0751	-0.3188	0.7499	-0.0057	0.0063	0.031	0.1732	4.49275	19.4607	-0.00440340724011727	65154	163835	0
c3y_0240001	adenovirus_infection_cum_2y	-0.3027	0.217	-1.3944	0.1632	0.0181	0.0047	0.031	0.0171	4.49275	2.71429	0.0272794228054485	65376	73679	63918
c3y_0240001	allergic_conjunctivitis_cum_4y	0.0602	0.2147	0.2802	0.7793	0.0065	0.0052	0.031	0.0162	4.49275	2.28169	0.00589324569614003	65376	72761	63114
c3y_0240001	allergic_conjunctivitis_or_rhinitis_or_hay_fever_cum_4y	0.3358	0.3588	0.9359	0.3493	-0.0019	0.0051	0.031	0.0086	4.49275	1.11688	-0.00769605158743306	65376	73913	64106
c3y_0240001	allergic_rhinitis_cum_4y	0.2373	0.28	0.8474	0.3968	-3e-04	0.0053	0.031	0.0126	4.49275	1.55556	-0.0051272039065772	65376	73913	64106
c3y_0240001	any_food_allergy_score_positive_until_4yo	-0.1358	0.1344	-1.0106	0.3122	0.002	0.0053	0.031	0.0548	4.49275	5.48	0.00814446728227601	65376	78335	65138
c3y_0240001	asthma_cum_4y	-0.1287	0.1555	-0.8281	0.4076	0.0222	0.0048	0.031	0.0306	4.49275	3.1875	0.0289274927556871	65376	73913	64106
c3y_0240001	atopic_dermatitis_cum_4y	0.0591	0.1165	0.5076	0.6118	0.0075	0.0055	0.031	0.0633	4.49275	5.86111	0.0057883619589213	65376	73913	64106
c3y_0240001	autistic_spectrum_disorder_and_pddnos_cum_4y	-0.7425	0.2879	-2.579	0.0099	-0.0628	0.0047	0.031	0.0107	4.49275	1.94545	-0.0661334985951629	65376	56592	48801
c3y_0240001	bone_fracture_cum_4y	0.0433	0.4821	0.0898	0.9284	6e-04	0.0046	0.031	0.0034	4.49275	0.548387	0.00021178064954699	65376	73388	63678
c3y_0240001	breast_feeding_cessation_1m	-0.0844	0.438	-0.1927	0.8472	-0.0281	0.0056	0.031	0.004	4.49275	0.634921	-0.029843366365315	65376	71075	63304
c3y_0240001	breast_feeding_cessation_2m	-0.2595	0.2308	-1.1241	0.261	-0.0298	0.0053	0.031	0.0142	4.49275	2.18462	-0.027304554369609	65376	70887	63137
c3y_0240001	breast_feeding_cessation_3m	-0.3734	0.2537	-1.4722	0.141	-0.0329	0.0051	0.031	0.0112	4.49275	1.77778	-0.029143504938315	65376	70804	63080
c3y_0240001	breast_feeding_cessation_age	-0.0582	0.2169	-0.2686	0.7882	-0.0109	0.0048	0.031	0.018	4.49275	2.14286	-0.0106379650698557	65376	70894	63144
c3y_0240001	breast_feeding_period_1y	0.0763	0.217	0.3516	0.7251	0.0397	0.005	0.031	0.0188	4.49275	2.84848	0.0629639147024769	65376	33377	29326
c3y_0240001	c1hy_0030001b2	-0.1492	0.2549	-0.5852	0.5584	0.0286	0.0055	0.031	0.0102	4.49275	1.85455	0.0457865044003439	65376	31989	31002
c3y_0240001	c1hy_0060002_checked	0.0388	0.0901	0.4312	0.6663	0.0028	0.0065	0.031	0.1964	4.49275	12.1235	-0.00024255096857161	65376	64752	64752
c3y_0240001	c1hy_0070002b	-0.0502	0.2941	-0.1706	0.8646	-8.9105e-05	0.0051	0.031	0.0083	4.49275	1.40678	0.000721004113130885	65376	79753	65355
c3y_0240001	c1hy_0100001_2	-0.116	0.2452	-0.4732	0.6361	-0.0027	0.0048	0.031	0.0118	4.49275	1.81538	-0.000793876944420733	65376	69837	60905
c3y_0240001	c1hy_0100001_3	-0.3257	0.1669	-1.951	0.0511	0.0072	0.0059	0.031	0.0295	4.49275	3.73418	0.0183936903765153	65376	69837	60905
c3y_0240001	c1hy_0100001_4	NA	NA	NA	NA	-0.0052	0.0046	0.031	-0.0043	4.49275	-0.767857	NA	65376	69837	60905
c3y_0240001	c1hy_0100501_3	-0.0546	0.3463	-0.1577	0.8747	0.0011	0.0048	0.031	0.0065	4.49275	1.14035	0.00203370884347236	65376	69837	60905
c3y_0240001	c1hy_0100501_4	0.1591	0.6367	0.2498	0.8027	-0.0155	0.0046	0.031	0.0022	4.49275	0.407407	-0.018824501305092	65376	69837	60905
c3y_0240001	c1hy_0102001_3	NA	NA	NA	NA	-0.0173	0.0049	0.031	-0.0046	4.49275	-0.754098	NA	65376	69837	60905
c3y_0240001	c1hy_0103001_3	-0.1793	0.1878	-0.9548	0.3397	-0.0103	0.005	0.031	0.018	4.49275	3.33333	-0.00701161475675194	65376	71319	63504
c3y_0240001	c1hy_0103501_2	-0.3446	0.1919	-1.796	0.0725	-0.0556	0.0049	0.031	0.0212	4.49275	2.94444	-0.0523160316898232	65376	71319	63504
c3y_0240001	c1hy_0103501_3	1	2.712	0.3712	0.7105	-0.0212	0.0051	0.031	0.0018	4.49275	0.295082	-0.0309698463394064	65376	74494	64499
c3y_0240001	c1hy_0104001_2	-0.2157	0.1603	-1.3451	0.1786	-0.0553	0.0052	0.031	0.0266	4.49275	4.09231	-0.0552299145578058	65376	74494	64499
c3y_0240001	c1hy_0104001_3	NA	NA	NA	NA	0.0022	0.0047	0.031	-0.0029	4.49275	-0.508772	NA	65376	74494	64499
c3y_0240001	c1hy_0104501_2	-0.1775	0.3645	-0.4871	0.6262	-0.0531	0.0051	0.031	0.0064	4.49275	1.03226	-0.0580390551208546	65376	55299	53705
c3y_0240001	c1hy_0105001_2	-0.1717	0.1546	-1.1108	0.2667	-0.0802	0.0052	0.031	0.028	4.49275	4.24242	-0.0959249289495113	65376	64469	53046
c3y_0240001	c1hy_0105001_3	NA	NA	NA	NA	0.006	0.0053	0.031	-0.003	4.49275	-0.491803	NA	65376	57500	55706
c3y_0240001	c1hy_0240001_1	1	0.8354	1.3444	0.1788	0.0317	0.0052	0.031	0.0045	4.49275	0.725806	0.0268249323370775	65376	41872	41872
c3y_0240001	c1hy_0240001_2	-0.9608	0.5926	-1.6213	0.105	-0.0308	0.0051	0.031	0.0057	4.49275	0.890625	-0.0217565314919819	65376	80264	65376
c3y_0240001	c1hy_0250001_1	0.0648	0.1661	0.3901	0.6964	0.0342	0.0054	0.031	0.0278	4.49275	3.80822	0.0369739565124399	65376	79735	65342
c3y_0240001	c1hy_0250001_2	0.0141	0.2255	0.0624	0.9503	-0.0139	0.0051	0.031	0.0162	4.49275	2.41791	-0.015668868577591	65376	70924	63173
c3y_0240001	c1hy_0250001_3	0.0951	0.1421	0.6691	0.5034	-0.0191	0.0053	0.031	0.0352	4.49275	5.10145	-0.0274747651613022	65376	43468	43468
c3y_0240001	c1hy_0380101_1	NA	NA	NA	NA	-0.0167	0.0049	0.031	-0.0018	4.49275	-0.295082	NA	65376	69458	63042
c3y_0240001	c1hy_0380101_2	-0.2822	0.2981	-0.9464	0.3439	0.0082	0.0053	0.031	0.0101	4.49275	1.68333	0.0140479390215089	65376	69458	63042
c3y_0240001	c1hy_0380101_3	NA	NA	NA	NA	0.0115	0.005	0.031	-7e-04	4.49275	-0.106061	NA	65376	69458	63042
c3y_0240001	c1hy_0380101_4	NA	NA	NA	NA	0.0011	0.0054	0.031	-2e-04	4.49275	-0.03125	NA	65376	69458	63042
c3y_0240001	c1hy_0493002b	0.4737	0.563	0.8415	0.4001	-0.0161	0.005	0.031	0.0045	4.49275	0.789474	-0.0238159880924525	65376	79660	65287
c3y_0240001	c1hy_asq_acomu	0.5135	0.1126	4.5588	5.1446e-06	0.1944	0.0055	0.031	0.0861	4.49275	8.87629	0.179285453052474	65376	65579	65194
c3y_0240001	c1hy_asq_bgm	0.3589	0.1168	3.0732	0.0021	0.1426	0.0057	0.031	0.0765	4.49275	8.89535	0.142112258622737	65376	61264	59407
c3y_0240001	c1hy_asq_cfm	0.2884	0.1314	2.1942	0.0282	0.1466	0.0054	0.031	0.0557	4.49275	6.47674	0.150817443332482	65376	61195	59344
c3y_0240001	c1hy_asq_dproblem	0.3735	0.1446	2.5834	0.0098	0.1426	0.0053	0.031	0.0515	4.49275	6.68831	0.143094287228327	65376	61095	59249
c3y_0240001	c1hy_asq_epersonal	0.3548	0.1537	2.3086	0.021	0.1579	0.0055	0.031	0.0355	4.49275	4.08046	0.162045935408399	65376	61095	59249
c3y_0240001	c1hy_asq_total	0.4386	0.1152	3.8087	1e-04	0.2166	0.0053	0.031	0.0772	4.49275	8.21277	0.234459217917233	65376	76496	62992
c3y_0240001	c1hy_bed_time	0.0223	0.1731	0.1291	0.8973	-0.0617	0.0048	0.031	0.0269	4.49275	3.68493	-0.0692525633009519	65376	70710	62985
c3y_0240001	c1hy_bmi	-0.0893	0.0793	-1.1265	0.26	0.0306	0.0053	0.031	0.1847	4.49275	13.2878	0.0454250865209957	65376	78335	65138
c3y_0240001	c1hy_nap_count	-0.024	0.1886	-0.1274	0.8987	-0.0407	0.0051	0.031	0.0165	4.49275	2.46269	-0.0444546247667852	65376	70695	62970
c3y_0240001	c1hy_night_wake_up_count	-0.2259	0.1651	-1.3682	0.1713	-0.0075	0.0054	0.031	0.0287	4.49275	4.28358	-0.00143311215149412	65376	70089	62458
c3y_0240001	c1hy_psi_cf	-0.0536	0.1621	-0.3304	0.7411	-0.0916	0.004	0.031	0.0264	4.49275	4.125	-0.09815872411696	65376	67658	62886
c3y_0240001	c1hy_sleep_time_day	0.1457	0.2001	0.7282	0.4665	-0.0505	0.0051	0.031	0.0195	4.49275	3.25	-0.0598152852285784	65376	70084	62467
c3y_0240001	c1hy_sleep_time_night	0.1362	0.1812	0.7517	0.4522	0.0813	0.0052	0.031	0.0231	4.49275	3.34783	0.0863807272671011	65376	70830	63091
c3y_0240001	c1hy_total_sleep_time	0.4621	0.3179	1.4536	0.1461	0.0047	0.0049	0.031	0.01	4.49275	1.5873	-0.00310198063535847	65376	69963	62352
c3y_0240001	c1hy_wake_up_time	0.14	0.1167	1.2	0.2301	-0.0616	0.0058	0.031	0.0699	4.49275	9.07792	-0.0769432308340923	65376	70615	62911
c3y_0240001	c1y_0010001_1	NA	NA	NA	NA	NA	NA	0.031	2e-04	4.49275	0.0350877	NA	65376	61679	59781
c3y_0240001	c1y_0010001_3	NA	NA	NA	NA	-0.0212	0.0047	0.031	-4e-04	4.49275	-0.0677966	NA	65376	66800	63376
c3y_0240001	c1y_0080104_checked	0.0999	0.1055	0.9468	0.3437	-0.0032	0.0057	0.031	0.1944	4.49275	9.21327	-0.0126080537276526	65376	67658	62884
c3y_0240001	c1y_0080204_checked	0.0168	0.0843	0.1993	0.842	0.0149	0.0055	0.031	0.2505	4.49275	11.0841	0.0158216844184887	65376	64819	64819
c3y_0240001	c1y_0090005b	NA	NA	NA	NA	-0.0167	0.005	0.031	-0.0013	4.49275	-0.188406	NA	65376	71547	58625
c3y_0240001	c1y_0170001_1	-0.1568	0.2282	-0.6872	0.492	0.0061	0.0053	0.031	0.0144	4.49275	2.18182	0.00990255600259394	65376	66687	63284
c3y_0240001	c1y_0170001_1_3	0.0823	0.1155	0.7129	0.4759	-0.0044	0.0052	0.031	0.0501	4.49275	5.16495	-0.0083439940104503	65376	70303	62643
c3y_0240001	c1y_0170001_3	0.2157	0.1663	1.2968	0.1947	-0.0086	0.0051	0.031	0.0238	4.49275	3.05128	-0.0153352308026528	65376	68351	63481
c3y_0240001	c1y_0210001_1	0.6221	0.3565	1.7449	0.081	0.0326	0.005	0.031	0.0085	4.49275	1.25	0.0247814152740318	65376	68056	63233
c3y_0240001	c1y_0210001_2	-0.6448	0.3581	-1.8004	0.0718	-0.0297	0.005	0.031	0.0083	4.49275	1.23881	-0.0198067778626859	65376	65116	65116
c3y_0240001	c1y_0220001_1	0.2332	0.1912	1.2196	0.2226	0.0181	0.0051	0.031	0.0185	4.49275	3.13559	0.0139880331758752	65376	61679	59781
c3y_0240001	c1y_0220001_2	-0.0223	0.2255	-0.0987	0.9214	0.0021	0.005	0.031	0.016	4.49275	2.38806	0.00276524144887045	65376	59836	59606
c3y_0240001	c1y_0220001_3	-0.1942	0.1428	-1.3592	0.1741	-0.0248	0.005	0.031	0.0414	4.49275	6.27273	-0.0213290876088695	65376	69837	60905
c3y_0240001	c1y_1_bmi	0.0054	0.0811	0.067	0.9466	0.0169	0.0055	0.031	0.2582	4.49275	13.1066	0.0214508415537605	65376	79399	65218
c3y_0240001	c1y_2_bmi	-0.0685	0.0752	-0.9105	0.3625	0.0043	0.006	0.031	0.282	4.49275	17.4074	0.0133420779779739	65376	78335	65138
c3y_0240001	c1y_asq_acomu	0.4091	0.1093	3.7439	2e-04	0.1641	0.0052	0.031	0.0953	4.49275	10.1383	0.152429049741076	65376	64700	64700
c3y_0240001	c1y_asq_bgm	0.1525	0.0827	1.8452	0.065	0.1043	0.0064	0.031	0.1767	4.49275	15.5	0.104745164407402	65376	64700	64700
c3y_0240001	c1y_asq_cfm	0.2324	0.1459	1.5925	0.1113	0.1193	0.005	0.031	0.0465	4.49275	5.96154	0.115473284700795	65376	65579	65194
c3y_0240001	c1y_asq_dproblem	0.3072	0.1184	2.5957	0.0094	0.1577	0.0048	0.031	0.061	4.49275	7.625	0.152038492937223	65376	65579	65194
c3y_0240001	c1y_asq_epersonal	0.3097	0.1218	2.5433	0.011	0.1526	0.005	0.031	0.0613	4.49275	7.38554	0.146543442498347	65376	65579	65194
c3y_0240001	c1y_asq_total	0.3522	0.0983	3.583	3e-04	0.189	0.005	0.031	0.1088	4.49275	11.6989	0.205304907903009	65376	77194	63560
c3y_0240001	c1y_bed_time	0.172	0.2535	0.6784	0.4975	-0.0632	0.0053	0.031	0.0129	4.49275	2.01562	-0.0733138100987927	65376	70580	62891
c3y_0240001	c1y_nap_count	0.0091	0.1838	0.0493	0.9607	-0.0172	0.0049	0.031	0.0192	4.49275	3.04762	-0.0192825930671256	65376	70610	62909
c3y_0240001	c1y_night_wake_up_count	-0.3635	0.2192	-1.6583	0.0973	-0.014	0.0052	0.031	0.0191	4.49275	3.03175	-0.00640635980141076	65376	70903	63162
c3y_0240001	c1y_sleep_time_day	-0.002	0.1776	-0.0114	0.9909	-0.0259	0.0046	0.031	0.0204	4.49275	3.2381	-0.0286068133543036	65376	70889	63148
c3y_0240001	c1y_sleep_time_night	-0.0182	0.1648	-0.1106	0.9119	0.0947	0.0054	0.031	0.029	4.49275	4.26471	0.105847687678653	65376	70839	63104
c3y_0240001	c1y_total_sleep_time	-0.0021	0.1576	-0.0133	0.9894	0.0372	0.0047	0.031	0.0279	4.49275	4.5	0.0414183257368779	65376	70773	63044
c3y_0240001	c1y_wake_up_time	0.1486	0.1209	1.2292	0.219	-0.0397	0.0052	0.031	0.063	4.49275	8.87324	-0.0518116527524686	65376	70875	63136
c3y_0240001	c2hy_0030002_checked	0.026	0.076	0.3419	0.7325	0.0189	0.0059	0.031	0.2841	4.49275	13.4645	0.0198830242609096	65376	64687	64687
c3y_0240001	c2hy_0040401b	NA	NA	NA	NA	-0.0158	0.0048	0.031	-0.0044	4.49275	-0.733333	NA	65376	79780	65376
c3y_0240001	c2hy_asq_acomu	0.7273	0.1218	5.9716	2.3496e-09	0.2273	0.0052	0.031	0.066	4.49275	7.02128	0.222094330666108	65376	60213	58403
c3y_0240001	c2hy_asq_bgm	0.2715	0.1158	2.3454	0.019	0.1596	0.005	0.031	0.0652	4.49275	7.01075	0.167323682439245	65376	60213	58403
c3y_0240001	c2hy_asq_cfm	0.434	0.1494	2.9047	0.0037	0.1777	0.005	0.031	0.0357	4.49275	4.89041	0.182550959244992	65376	60213	58403
c3y_0240001	c2hy_asq_dproblem	0.5625	0.1111	5.0633	4.1208e-07	0.2204	0.0051	0.031	0.0588	4.49275	7.08434	0.229920365950083	65376	79676	65302
c3y_0240001	c2hy_asq_epersonal	0.6891	0.1075	6.411	1.4455e-10	0.2402	0.0055	0.031	0.0734	4.49275	8.24719	0.247421416262044	65376	78089	64202
c3y_0240001	c2hy_asq_total	0.6126	0.1048	5.8455	5.0515e-09	0.2697	0.0052	0.031	0.0765	4.49275	8.89535	0.28644564940278	65376	77531	63833
c3y_0240001	c2hy_bmi	-0.1716	0.0719	-2.3883	0.0169	0.0311	0.0059	0.031	0.2398	4.49275	16.2027	0.0570479456050831	65376	78335	65138
c3y_0240001	c2hy_psi_cf	-0.3927	0.1593	-2.4656	0.0137	-0.1153	0.0045	0.031	0.0273	4.49275	4.33333	-0.113875872572168	65376	67613	62844
c3y_0240001	c2y_0030002_checked	0.0672	0.0786	0.8548	0.3927	0.0144	0.0064	0.031	0.2606	4.49275	11.8455	0.00996834534816211	65376	64676	64676
c3y_0240001	c2y_0070301b	NA	NA	NA	NA	-0.0118	0.005	0.031	-2e-04	4.49275	-0.0338983	NA	65376	77493	63542
c3y_0240001	c2y_0080001_1	-0.028	0.2024	-0.1383	0.89	-0.042	0.0052	0.031	0.0208	4.49275	3.25	-0.0453585257774315	65376	69458	63042
c3y_0240001	c2y_0080001_2	0.146	0.1818	0.8033	0.4218	0.069	0.005	0.031	0.0219	4.49275	3.47619	0.0718538415364241	65376	69453	63038
c3y_0240001	c2y_0090001b2	NA	NA	NA	NA	0.0121	0.005	0.031	-0.008	4.49275	-1.37931	NA	65376	69403	57007
c3y_0240001	c2y_0100001_2	-0.0522	0.1994	-0.2617	0.7936	-0.0068	0.0047	0.031	0.0196	4.49275	2.9697	-0.00613730735251886	65376	69457	63041
c3y_0240001	c2y_0100001_3	-0.3415	0.2162	-1.5793	0.1143	0.0093	0.0052	0.031	0.0195	4.49275	2.70833	0.0188985719591537	65376	70826	63127
c3y_0240001	c2y_0100001_4	0.0085	0.2817	0.03	0.9761	-0.0061	0.0049	0.031	0.008	4.49275	1.25	-0.00684313098438006	65376	70826	63127
c3y_0240001	c2y_0100501_3	0.0313	0.2653	0.1179	0.9062	-0.0118	0.0046	0.031	0.0093	4.49275	1.55	-0.0135243520844032	65376	70826	63127
c3y_0240001	c2y_0102001_3	NA	NA	NA	NA	-0.0034	0.005	0.031	-5e-04	4.49275	-0.0877193	NA	65376	70826	63127
c3y_0240001	c2y_0103501_2	-0.3333	0.2223	-1.499	0.1339	-0.0596	0.0052	0.031	0.0157	4.49275	2.34328	-0.0582535429394537	65376	70826	63127
c3y_0240001	c2y_0103501_3	NA	NA	NA	NA	NA	NA	0.031	5e-04	4.49275	0.0833333	NA	65376	70809	63113
c3y_0240001	c2y_0104001_2	-0.3286	0.2108	-1.5592	0.119	-0.0566	0.0049	0.031	0.0185	4.49275	2.68116	-0.0544934944682877	65376	70822	63123
c3y_0240001	c2y_0104001_3	NA	NA	NA	NA	-0.0104	0.0051	0.031	-0.0028	4.49275	-0.491228	NA	65376	64774	64774
c3y_0240001	c2y_0104501_2	NA	NA	NA	NA	-0.0356	0.0051	0.031	-0.009	4.49275	-1.55172	NA	65376	64774	64774
c3y_0240001	c2y_0105001_2	-0.442	0.186	-2.3766	0.0175	-0.0692	0.0047	0.031	0.0227	4.49275	3.28986	-0.0593909088256036	65376	64774	64774
c3y_0240001	c2y_0105001_3	0.2334	0.586	0.3982	0.6905	-0.024	0.0048	0.031	0.0027	4.49275	0.457627	-0.0266991915309043	65376	64774	64774
c3y_0240001	c2y_asq_acomu	0.5852	0.1068	5.4817	4.2115e-08	0.2154	0.0057	0.031	0.0949	4.49275	10.4286	0.211332634819096	65376	61156	59306
c3y_0240001	c2y_asq_bgm	0.299	0.1075	2.781	0.0054	0.1314	0.0051	0.031	0.0941	4.49275	11.6173	0.132333785348312	65376	61118	59271
c3y_0240001	c2y_asq_cfm	0.4954	0.1374	3.6064	3e-04	0.1708	0.005	0.031	0.0439	4.49275	5.55696	0.170258640082512	65376	61118	59271
c3y_0240001	c2y_asq_dproblem	0.3331	0.1538	2.1662	0.0303	0.1762	0.0048	0.031	0.0358	4.49275	4.36585	0.182965930665445	65376	61089	59245
c3y_0240001	c2y_asq_epersonal	0.5858	0.1655	3.5396	4e-04	0.1697	0.0052	0.031	0.0352	4.49275	4.09302	0.167201438957916	65376	61089	59245
c3y_0240001	c2y_asq_total	0.5545	0.1135	4.8868	1.0247e-06	0.2462	0.0051	0.031	0.079	4.49275	8.97727	0.261096407000599	65376	77911	64105
c3y_0240001	c2y_bmi	-0.1812	0.0759	-2.3874	0.017	0.0361	0.0055	0.031	0.237	4.49275	16.4583	0.0641878957285542	65376	78335	65138
c3y_0240001	c3hy_0010101	-0.5091	0.2724	-1.8686	0.0617	0.0299	0.0049	0.031	0.0138	4.49275	1.84	0.044988476133268	65376	78466	64023
c3y_0240001	c3hy_0010201	0.0758	0.3478	0.218	0.8274	-0.0268	0.0048	0.031	0.0076	4.49275	1.11765	-0.0313898154802424	65376	79705	65317
c3y_0240001	c3hy_0010301	NA	NA	NA	NA	-0.0061	0.0049	0.031	-0.0017	4.49275	-0.25	NA	65376	79705	65317
c3y_0240001	c3hy_0030002	0.0323	0.0758	0.4256	0.6704	0.0398	0.0068	0.031	0.3623	4.49275	15.417	0.0516003826819457	65376	79705	65317
c3y_0240001	c3hy_0080102	NA	NA	NA	NA	0.0034	0.0044	0.031	-0.0055	4.49275	-0.916667	NA	65376	79705	65317
c3y_0240001	c3hy_0081001	-1	1.4762	-0.6975	0.4855	0.0016	0.0051	0.031	0.0024	4.49275	0.393443	0.0108311239272347	65376	79705	65317
c3y_0240001	c3hy_0082002	0.2562	0.2189	1.1706	0.2418	0.01	0.0053	0.031	0.0305	4.49275	2.52066	0.00327441314295063	65376	79705	65317
c3y_0240001	c3hy_0083001	NA	NA	NA	NA	NA	NA	0.031	0.001	4.49275	0.140845	NA	65376	79449	64772
c3y_0240001	c3hy_0083002	0.4303	0.4519	0.9521	0.341	-0.0042	0.0056	0.031	0.0055	4.49275	0.808824	-0.0104840835367893	65376	79449	64772
c3y_0240001	c3hy_0084001	0.2872	0.8841	0.3249	0.7453	-0.014	0.005	0.031	0.0021	4.49275	0.304348	-0.0181977347222232	65376	79449	64772
c3y_0240001	c3hy_0085001	0.3579	0.4848	0.7382	0.4604	-0.0148	0.005	0.031	0.0049	4.49275	0.671233	-0.0212620378549202	65376	79449	64772
c3y_0240001	c3hy_0086001	-0.2944	0.3705	-0.7947	0.4268	-0.0167	0.005	0.031	0.006	4.49275	0.895522	-0.0148422588978796	65376	79449	64772
c3y_0240001	c3hy_0087001	-0.253	0.246	-1.0284	0.3038	-0.0063	0.005	0.031	0.0123	4.49275	1.75714	-0.00211540235937718	65376	79449	64772
c3y_0240001	c3hy_0090001	-0.2399	0.6401	-0.3747	0.7079	-0.0075	0.0046	0.031	0.0029	4.49275	0.367089	-0.00899446843754418	65376	40824	34857
c3y_0240001	c3hy_0090101	-1	4.0462	-0.266	0.7902	0.01	0.0054	0.031	0.0014	4.49275	0.233333	0.0222757044424167	65376	40817	34852
c3y_0240001	c3hy_0090201	NA	NA	NA	NA	NA	NA	0.031	7e-04	4.49275	0.111111	NA	65376	40817	34852
c3y_0240001	c3hy_0090401	-0.2273	0.5611	-0.4051	0.6854	-0.0048	0.0046	0.031	0.0036	4.49275	0.514286	-0.00479670475167154	65376	40817	34852
c3y_0240001	c3hy_0090601	-0.5281	0.5091	-1.0372	0.2996	0.0021	0.005	0.031	0.0053	4.49275	0.815385	0.0100652794579561	65376	40817	34852
c3y_0240001	c3hy_0090801	-0.1023	0.3387	-0.3021	0.7626	1e-04	0.0046	0.031	0.0075	4.49275	1.31579	0.00174173470779649	65376	40817	34852
c3y_0240001	c3hy_0091001	-0.3272	0.2746	-1.1916	0.2334	-6e-04	0.0045	0.031	0.0112	4.49275	1.72308	0.0053200256171622	65376	40817	34852
c3y_0240001	c3hy_0091201	NA	NA	NA	NA	-0.0196	0.0049	0.031	-0.013	4.49275	-2.03125	NA	65376	40817	34852
c3y_0240001	c3hy_0091401	NA	NA	NA	NA	-0.0099	0.0049	0.031	-0.0012	4.49275	-0.196721	NA	65376	40817	34852
c3y_0240001	c3hy_asq_acomu	0.6099	0.1412	4.3197	1.5626e-05	0.216	0.0053	0.031	0.0435	4.49275	5.50633	0.202235967922437	65376	64718	64718
c3y_0240001	c3hy_asq_bgm	0.3976	0.1231	3.2306	0.0012	0.1505	0.0051	0.031	0.0563	4.49275	7.40789	0.140832872835248	65376	64700	64700
c3y_0240001	c3hy_asq_cfm	0.3561	0.1331	2.6745	0.0075	0.1905	0.0048	0.031	0.0529	4.49275	6.78205	0.196787774653122	65376	61264	59407
c3y_0240001	c3hy_asq_dproblem	0.6773	0.1342	5.0456	4.5203e-07	0.1821	0.0047	0.031	0.0431	4.49275	5.4557	0.175850154772167	65376	61195	59344
c3y_0240001	c3hy_asq_epersonal	0.4486	0.1432	3.1339	0.0017	0.235	0.0055	0.031	0.0429	4.49275	4.98837	0.243303037228128	65376	61095	59249
c3y_0240001	c3hy_asq_total	0.5496	0.1181	4.6538	3.259e-06	0.2636	0.005	0.031	0.0646	4.49275	8.17722	0.28003450203778	65376	79399	65218
c3y_0240001	c3hy_bmi	-0.0631	0.0729	-0.8662	0.3864	0.0196	0.0057	0.031	0.2701	4.49275	16.3697	0.0324700406655533	65376	78335	65138
c3y_0240001	c3hy_psi_cf	-0.4178	0.1497	-2.7909	0.0053	-0.1173	0.0048	0.031	0.0334	4.49275	4.07317	-0.114283093693686	65376	67669	62895
c3y_0240001	c3y_0030002_checked	0.0939	0.0769	1.2212	0.222	0.0247	0.0064	0.031	0.3134	4.49275	14.3105	0.0191063124398749	65376	64642	64642
c3y_0240001	c3y_0040001_1	0.6976	0.3734	1.8681	0.0617	1e-04	0.0051	0.031	0.0083	4.49275	1.22059	-0.0113124738869737	65376	64774	64774
c3y_0240001	c3y_0040001_2	-0.5886	0.2919	-2.0161	0.0438	-0.001	0.0051	0.031	0.0111	4.49275	1.65672	0.0101275512306115	65376	64774	64774
c3y_0240001	c3y_0050001_1	-0.0785	0.1828	-0.4296	0.6675	0.0471	0.005	0.031	0.022	4.49275	3.18841	0.0507128188682862	65376	64774	64774
c3y_0240001	c3y_0050001_2	0.2121	0.3297	0.6433	0.5201	-0.0091	0.0053	0.031	0.0089	4.49275	1.28986	-0.0136893655894258	65376	73434	63738
c3y_0240001	c3y_0050001_3	-0.0404	0.1372	-0.2947	0.7682	-0.0221	0.0052	0.031	0.0435	4.49275	6.30435	-0.0234134063035155	65376	73434	63738
c3y_0240001	c3y_0100301b	-0.2233	0.5267	-0.4239	0.6716	-0.0082	0.0054	0.031	0.0041	4.49275	0.554054	-0.0066584187663506	65376	79780	65376
c3y_0240001	c3y_0110001_3	-0.1744	0.1968	-0.8863	0.3755	6e-04	0.0052	0.031	0.0212	4.49275	2.90411	0.0052605120541165	65376	73434	63738
c3y_0240001	c3y_0110501_3	0.2001	0.6696	0.2988	0.7651	-0.0042	0.0048	0.031	0.0021	4.49275	0.368421	-0.00628489364516536	65376	73434	63738
c3y_0240001	c3y_0112001_3	NA	NA	NA	NA	-0.0132	0.005	0.031	-0.0015	4.49275	-0.254237	NA	65376	73434	63738
c3y_0240001	c3y_0113501_2	-0.6176	0.6379	-0.9682	0.3329	-0.0596	0.0053	0.031	0.0043	4.49275	0.661538	-0.0587292724587513	65376	73369	63682
c3y_0240001	c3y_0113501_3	NA	NA	NA	NA	-0.0179	0.0055	0.031	-0.0015	4.49275	-0.217391	NA	65376	72891	63265
c3y_0240001	c3y_0114001_2	-0.3685	0.4989	-0.7385	0.4602	-0.0606	0.0054	0.031	0.0042	4.49275	0.591549	-0.064155744005324	65376	76280	63658
c3y_0240001	c3y_0114001_3	NA	NA	NA	NA	-0.0184	0.0051	0.031	-0.0047	4.49275	-0.783333	NA	65376	76280	63658
c3y_0240001	c3y_0114501_2	NA	NA	NA	NA	-0.0448	0.0052	0.031	-0.0038	4.49275	-0.666667	NA	65376	76280	63658
c3y_0240001	c3y_0115001_2	-0.3564	0.2102	-1.6958	0.0899	-0.0737	0.005	0.031	0.0175	4.49275	2.46479	-0.0752840239356296	65376	76280	63658
c3y_0240001	c3y_0115001_3	0.151	0.8013	0.1884	0.8506	-0.0228	0.0053	0.031	0.0016	4.49275	0.231884	-0.0267959374846113	65376	76280	63658
c3y_0240001	c3y_0250001	1	0.0808	12.6695	8.722e-37	0.8131	0.0063	0.031	0.0162	4.49275	2.38235	0.876022948720042	65376	56035	56035
c3y_0240001	c3y_0260001	-0.5649	0.1303	-4.3344	1.4617e-05	-0.373	0.0054	0.031	0.0292	4.49275	4.17143	-0.399059387568677	65376	55716	55716
c3y_0240001	c3y_0270101	-0.2883	0.2408	-1.1972	0.2312	-0.0281	0.0048	0.031	0.0156	4.49275	2.32836	-0.0245855044588798	65376	56035	56035
c3y_0240001	c3y_0270201	-0.8922	0.803	-1.1111	0.2665	-0.0181	0.0053	0.031	0.0052	4.49275	0.732394	-0.00785328401008775	65376	59091	59091
c3y_0240001	c3y_0270301	-0.1882	0.2569	-0.7328	0.4637	-0.0548	0.0052	0.031	0.01	4.49275	1.53846	-0.055467273307578	65376	59091	59091
c3y_0240001	c3y_0270401	0.2	0.1709	1.1703	0.2419	-0.0449	0.0053	0.031	0.0359	4.49275	4.72368	-0.0557894440699845	65376	59032	59032
c3y_0240001	c3y_0270501	0.0108	0.1824	0.0593	0.9527	-0.0787	0.0051	0.031	0.0215	4.49275	3.02817	-0.0854174152798267	65376	58926	58926
c3y_0240001	c3y_0270601	NA	NA	NA	NA	-0.0167	0.0048	0.031	-0.0051	4.49275	-0.822581	NA	65376	59006	59006
c3y_0240001	c3y_0280101	0.2229	0.1924	1.1581	0.2468	0.0294	0.0052	0.031	0.0197	4.49275	2.9403	0.0262105759452616	65376	58597	58597
c3y_0240001	c3y_0280201b	0.2355	0.4137	0.5693	0.5691	0.0442	0.0053	0.031	0.0051	4.49275	0.689189	0.0467248836222077	65376	79735	65342
c3y_0240001	c3y_0280301b	NA	NA	NA	NA	0.0099	0.0051	0.031	-0.0041	4.49275	-0.602941	NA	65376	79507	65153
c3y_0240001	c3y_0280501b	-0.074	0.3207	-0.2307	0.8176	0.0108	0.0049	0.031	0.0089	4.49275	1.27143	0.0134546444757829	65376	79419	65088
c3y_0240001	c3y_0280601b	-0.0463	0.3373	-0.1372	0.8909	0.0214	0.0047	0.031	0.0065	4.49275	0.866667	0.0248250807296125	65376	79348	65033
c3y_0240001	c3y_0280901b	NA	NA	NA	NA	-0.0046	0.0046	0.031	-0.0038	4.49275	-0.520548	NA	65376	78297	64193
c3y_0240001	c3y_0290001	0.2372	0.2355	1.0071	0.3139	0.1017	0.0052	0.031	0.0146	4.49275	2.08571	0.10475094534832	65376	58615	58615
c3y_0240001	c3y_0300001	-0.1237	0.2698	-0.4586	0.6465	0.0902	0.0053	0.031	0.0111	4.49275	1.68182	0.0998566276642102	65376	58376	58376
c3y_0240001	c3y_0300002	0.4239	0.243	1.7444	0.0811	0.1013	0.0052	0.031	0.0142	4.49275	1.97222	0.100480535390422	65376	58487	58487
c3y_0240001	c3y_0300101	0.175	0.1944	0.9004	0.3679	0.0679	0.0052	0.031	0.0207	4.49275	3.04412	0.0691232690165604	65376	58518	58518
c3y_0240001	c3y_0300201	0.167	0.2146	0.7783	0.4364	-0.0051	0.0049	0.031	0.0152	4.49275	2.23529	-0.00903918475100285	65376	62765	62765
c3y_0240001	c3y_0310001	0.4978	0.3084	1.6141	0.1065	0.0208	0.0049	0.031	0.0107	4.49275	1.78333	0.0124085087801425	65376	62841	62841
c3y_0240001	c3y_0320001	-0.4834	0.4363	-1.108	0.2679	-0.0158	0.0054	0.031	0.0059	4.49275	0.893939	-0.00978962921165488	65376	62606	62606
c3y_0240001	c3y_0330001	-0.0308	0.3143	-0.0981	0.9218	-0.0249	0.005	0.031	0.0077	4.49275	1.22222	-0.0255325896043684	65376	62274	62274
c3y_0240001	c3y_0350001	-0.1101	0.2959	-0.3722	0.7097	0.121	0.0053	0.031	0.0107	4.49275	1.62121	0.128226821618204	65376	62714	62714
c3y_0240001	c3y_0420001	0.3621	0.4312	0.8396	0.4011	-0.0811	0.0049	0.031	0.005	4.49275	0.78125	-0.0975163943880383	65376	77614	63313
c3y_0240001	c3y_0430001	-0.3481	0.1421	-2.4497	0.0143	-0.1423	0.0052	0.031	0.0375	4.49275	5.13699	-0.153489172140719	65376	77614	63313
c3y_0240001	c3y_0450001	-0.1577	0.1482	-1.0642	0.2872	-0.0884	0.0054	0.031	0.0413	4.49275	5.36364	-0.0973350308172982	65376	77614	63313
c3y_0240001	c3y_0460101	0.3431	0.1866	1.8391	0.0659	-0.0105	0.0047	0.031	0.0315	4.49275	3.98734	-0.023261885691809	65376	77614	63313
c3y_0240001	c3y_0460401	NA	NA	NA	NA	NA	NA	0.031	0.0015	4.49275	0.227273	NA	65376	77614	63313
c3y_0240001	c3y_0490001	NA	NA	NA	NA	0.0041	0.0048	0.031	-0.0032	4.49275	-0.52459	NA	65376	69375	56096
c3y_0240001	c3y_0500001	NA	NA	NA	NA	NA	NA	0.031	0.0013	4.49275	0.203125	NA	65376	77736	63457
c3y_0240001	c3y_0510001	NA	NA	NA	NA	-0.0138	0.0049	0.031	-0.0015	4.49275	-0.234375	NA	65376	20259	17068
c3y_0240001	c3y_0510002	-0.1356	0.3036	-0.4468	0.655	-0.0056	0.0057	0.031	0.0094	4.49275	1.44615	-0.00982482326396245	65376	20259	17068
c3y_0240001	c3y_0510003	NA	NA	NA	NA	-0.0066	0.0056	0.031	-0.0024	4.49275	-0.358209	NA	65376	20259	17068
c3y_0240001	c3y_0510004	0.2758	0.2351	1.1731	0.2408	0.0048	0.0052	0.031	0.0182	4.49275	2.8	0.0037766763544102	65376	20259	17068
c3y_0240001	c3y_0520001	0.2705	0.3489	0.7754	0.4381	-0.0025	0.0052	0.031	0.0072	4.49275	1.01408	-0.00955502136078496	65376	20259	17068
c3y_0240001	c3y_0520101	-0.2111	0.3031	-0.6965	0.4861	-0.0096	0.005	0.031	0.0076	4.49275	1.11765	-0.0175695668942713	65376	20259	17068
c3y_0240001	c3y_0520201	NA	NA	NA	NA	0.0144	0.0051	0.031	-0.0021	4.49275	-0.318182	NA	65376	20259	17068
c3y_0240001	c3y_0530001	-0.3238	0.3167	-1.0225	0.3065	-0.005	0.0054	0.031	0.01	4.49275	1.36986	-0.005064200425853	65376	20259	17068
c3y_0240001	c3y_0530002	0.0918	0.2105	0.436	0.6628	-0.0094	0.0048	0.031	0.0168	4.49275	2.33333	-0.0226806558990239	65376	20259	17068
c3y_0240001	c3y_0530003	NA	NA	NA	NA	-0.0265	0.0051	0.031	-0.0034	4.49275	-0.576271	NA	65376	20259	17068
c3y_0240001	c3y_0530004	NA	NA	NA	NA	0.0011	0.0056	0.031	-0.0013	4.49275	-0.191176	NA	65376	20256	17066
c3y_0240001	c3y_0540001	NA	NA	NA	NA	-0.0163	0.0056	0.031	-0.006	4.49275	-0.952381	NA	65376	71680	58720
c3y_0240001	c3y_0540002	NA	NA	NA	NA	0.001	0.0055	0.031	-0.0151	4.49275	-2.35938	NA	65376	70976	58115
c3y_0240001	c3y_0540003	0.2601	0.3367	0.7726	0.4397	0.0185	0.0054	0.031	0.0086	4.49275	1.22857	0.0176745092415315	65376	71664	58705
c3y_0240001	c3y_0540004	-0.0631	0.1886	-0.3349	0.7377	-0.0141	0.0051	0.031	0.0227	4.49275	3.28986	-0.0152656123944937	65376	70960	58100
c3y_0240001	c3y_0550001	0.2741	0.4041	0.6784	0.4975	0.0159	0.0049	0.031	0.0055	4.49275	0.808824	0.0152401675012863	65376	71655	58698
c3y_0240001	c3y_0560001	-0.7949	2.0988	-0.3787	0.7049	0.0032	0.0056	0.031	0.0019	4.49275	0.287879	0.0100180243271628	65376	70951	58093
c3y_0240001	c3y_0570001	0.0371	0.2438	0.1521	0.8791	0.0201	0.0053	0.031	0.0135	4.49275	2.01493	0.0231942426250153	65376	71659	58702
c3y_0240001	c3y_0570002	0.1374	0.3861	0.3557	0.7221	0.0054	0.0048	0.031	0.0049	4.49275	0.742424	0.00472229051237993	65376	70955	58097
c3y_0240001	c3y_0570003	0.3617	0.4999	0.7235	0.4694	-0.0087	0.0052	0.031	0.0045	4.49275	0.681818	-0.0146761060427867	65376	71685	58723
c3y_0240001	c3y_0570004	0.0454	0.2327	0.195	0.8454	-0.0129	0.0053	0.031	0.0158	4.49275	2.32353	-0.0164504969307981	65376	71426	58532
c3y_0240001	c3y_0580001	0.3457	0.4373	0.7905	0.4292	-0.0179	0.0054	0.031	0.0167	4.49275	1.19286	-0.0294669054403601	65376	71426	58532
c3y_0240001	c3y_0580002	0.2796	0.2986	0.9365	0.349	-9e-04	0.0053	0.031	0.0096	4.49275	1.35211	-0.00599619580441818	65376	71426	58532
c3y_0240001	c3y_0580003	0.3217	0.3461	0.9295	0.3526	0.0197	0.0053	0.031	0.0062	4.49275	0.911765	0.0188920103677809	65376	71426	58532
c3y_0240001	c3y_0580004	-0.1888	0.249	-0.7584	0.4482	0.0012	0.0053	0.031	0.0144	4.49275	1.89474	0.0055153516374891	65376	71426	58532
c3y_0240001	c3y_0590001	-0.0462	0.2427	-0.1904	0.849	-0.0179	0.0053	0.031	0.0118	4.49275	1.66197	-0.0204526620332832	65376	71426	58532
c3y_0240001	c3y_0590002	0.2294	0.2791	0.8217	0.4112	0.0122	0.0048	0.031	0.0108	4.49275	1.61194	0.0102606016410837	65376	71426	58532
c3y_0240001	c3y_0590003	-0.2702	0.633	-0.4269	0.6694	-0.0014	0.0051	0.031	0.0067	4.49275	0.848101	0.00230320587001393	65376	71426	58532
c3y_0240001	c3y_0590004	-0.1437	0.3769	-0.3813	0.703	-0.0291	0.0056	0.031	0.0048	4.49275	0.648649	-0.0328105100828427	65376	71426	58532
c3y_0240001	c3y_0590005	-0.3911	0.3466	-1.1283	0.2592	-0.0134	0.0048	0.031	0.0082	4.49275	1.28125	-0.00959721443898509	65376	71426	58532
c3y_0240001	c3y_0590006	NA	NA	NA	NA	-0.0131	0.0049	0.031	-0.0119	4.49275	-2.01695	NA	65376	71426	58532
c3y_0240001	c3y_0590007	-0.1296	0.3038	-0.4267	0.6696	-0.0192	0.0047	0.031	0.0083	4.49275	1.22059	-0.0207454869123958	65376	71426	58532
c3y_0240001	c3y_0600101_1	NA	NA	NA	NA	-0.0167	0.0053	0.031	-0.01	4.49275	-1.5625	NA	65376	75785	63261
c3y_0240001	c3y_0600101_2	NA	NA	NA	NA	NA	NA	0.031	0.001	4.49275	0.15625	NA	65376	55151	46243
c3y_0240001	c3y_0600101_3	NA	NA	NA	NA	0.02	0.0054	0.031	-0.0012	4.49275	-0.181818	NA	65376	72755	61076
c3y_0240001	c3y_0600101_4	NA	NA	NA	NA	-0.0069	0.005	0.031	-0.0052	4.49275	-0.787879	NA	65376	37207	30381
c3y_0240001	c3y_0600201	0.0938	0.2728	0.3438	0.731	-0.0072	0.0046	0.031	0.0099	4.49275	1.54688	-0.0102593782540215	65376	71426	58532
c3y_0240001	c3y_0600202	NA	NA	NA	NA	0.0177	0.0051	0.031	-0.0015	4.49275	-0.245902	NA	65376	71648	58694
c3y_0240001	c3y_0600301	NA	NA	NA	NA	0.0535	0.0053	0.031	-0.004	4.49275	-0.625	NA	65376	71648	58694
c3y_0240001	c3y_0610001	0.4462	0.3573	1.2489	0.2117	-0.0384	0.0053	0.031	0.0086	4.49275	1.34375	-0.0531169733629053	65376	71648	58694
c3y_0240001	c3y_0611001	-0.1853	0.3177	-0.5833	0.5597	-0.0232	0.0051	0.031	0.0081	4.49275	1.15714	-0.0245986396319236	65376	71648	58694
c3y_0240001	c3y_0611101	0.6825	1.111	0.6143	0.539	-0.0358	0.005	0.031	0.0025	4.49275	0.396825	-0.048571536769167	65376	71648	58694
c3y_0240001	c3y_0611201	NA	NA	NA	NA	NA	NA	0.031	9e-04	4.49275	0.125	NA	65376	71648	58694
c3y_0240001	c3y_0611301	-0.1827	0.2443	-0.7477	0.4546	-0.0178	0.005	0.031	0.0124	4.49275	1.96825	-0.0175553953710251	65376	71648	58694
c3y_0240001	c3y_0611401	-0.129	0.3828	-0.337	0.7361	-0.0126	0.0046	0.031	0.0054	4.49275	0.857143	-0.0132649891901571	65376	71653	58699
c3y_0240001	c3y_0611501	-1	1.0812	-0.9352	0.3497	-0.0035	0.0052	0.031	0.0038	4.49275	0.584615	0.00701670383149991	65376	71648	58694
c3y_0240001	c3y_0611601	NA	NA	NA	NA	-0.0051	0.0052	0.031	-0.0069	4.49275	-1.1129	NA	65376	71479	58574
c3y_0240001	c3y_0620001	-0.0151	0.3202	-0.0471	0.9624	0.0241	0.0053	0.031	0.0089	4.49275	1.36923	0.0289566449007447	65376	71475	58572
c3y_0240001	c3y_0620101	-0.1496	0.1814	-0.8246	0.4096	-0.0203	0.0051	0.031	0.0235	4.49275	3.4058	-0.0192315228480591	65376	78277	63846
c3y_0240001	c3y_0620201	0.5792	0.482	1.2017	0.2295	-0.0115	0.0049	0.031	0.0055	4.49275	0.887097	-0.0208299910379233	65376	78277	63846
c3y_0240001	c3y_0620301	-0.1668	0.2508	-0.6649	0.5061	-0.0189	0.0047	0.031	0.0119	4.49275	1.77612	-0.0183676622612431	65376	78277	63846
c3y_0240001	c3y_0630001	0.0733	0.1819	0.4031	0.6869	0.0047	0.0053	0.031	0.0247	4.49275	3.43056	0.00333058462942793	65376	78277	63846
c3y_0240001	c3y_0631001	-0.0615	0.2532	-0.2427	0.8082	0.0109	0.0052	0.031	0.0118	4.49275	1.61644	0.0136826021231398	65376	78277	63846
c3y_0240001	c3y_0631101	-0.1138	0.2492	-0.4568	0.6478	-0.0081	0.0051	0.031	0.0114	4.49275	1.96552	-0.00708691818894772	65376	78277	63846
c3y_0240001	c3y_0631201	0.1598	0.397	0.4025	0.6873	-0.002	0.0052	0.031	0.0059	4.49275	0.951613	-0.00448516021632592	65376	78270	63843
c3y_0240001	c3y_0631401	0.096	0.187	0.5132	0.6078	0.0134	0.0052	0.031	0.0221	4.49275	3.25	0.0128183018017933	65376	78466	64023
c3y_0240001	c3y_asq_acomu	0.5694	0.1231	4.6255	3.7376e-06	0.2485	0.0053	0.031	0.0538	4.49275	6.725	0.336660507525437	65376	45836	39359
c3y_0240001	c3y_asq_bgm	0.3731	0.1351	2.7618	0.0057	0.1546	0.0053	0.031	0.05	4.49275	5.88235	0.209082904840621	65376	45692	39247
c3y_0240001	c3y_asq_cfm	0.4129	0.1363	3.0281	0.0025	0.215	0.0053	0.031	0.0484	4.49275	6.36842	0.294787957638932	65376	45835	39353
c3y_0240001	c3y_asq_dproblem	0.4112	0.1139	3.6091	3e-04	0.1977	0.0052	0.031	0.0531	4.49275	6.39759	0.27005354280984	65376	45692	39240
c3y_0240001	c3y_asq_epersonal	0.5636	0.124	4.5439	5.5231e-06	0.2771	0.0053	0.031	0.0544	4.49275	6.55422	0.290211754776081	65376	73666	63899
c3y_0240001	c3y_asq_total	0.5486	0.1111	4.9382	7.8856e-07	0.2917	0.0051	0.031	0.0674	4.49275	8.53165	0.320162426952862	65376	75638	62266
c3y_0240001	c3y_bed_time	-0.3447	0.1734	-1.9878	0.0468	-0.0602	0.0046	0.031	0.0309	4.49275	4.29167	-0.05584133892721	65376	71187	63395
c3y_0240001	c3y_bmi	-0.1128	0.0757	-1.4894	0.1364	0.0128	0.0055	0.031	0.2654	4.49275	15.7976	0.0287946764401128	65376	78335	65138
c3y_0240001	c3y_nap_count	-0.0745	0.1909	-0.3904	0.6962	0.0089	0.0054	0.031	0.0206	4.49275	3.12121	0.0118111620218893	65376	70444	62760
c3y_0240001	c3y_night_wake_up_count	0.2039	0.2141	0.9523	0.3409	-0.003	0.0052	0.031	0.0214	4.49275	2.77922	-0.00872899769425091	65376	70238	62581
c3y_0240001	c3y_sleep_time_day	-0.1811	0.1899	-0.9532	0.3405	-0.0236	0.0053	0.031	0.0233	4.49275	3.32857	-0.0211307332356734	65376	71000	63242
c3y_0240001	c3y_sleep_time_night	0.1593	0.1606	0.9916	0.3214	0.0769	0.0052	0.031	0.0351	4.49275	4.94366	0.080230087508984	65376	71029	63263
c3y_0240001	c3y_total_sleep_time	-0.2085	0.2577	-0.8092	0.4184	0.0325	0.0047	0.031	0.0118	4.49275	1.84375	0.0399029729375943	65376	70806	63070
c3y_0240001	c3y_wake_up_time	-0.1647	0.1061	-1.5526	0.1205	-0.0673	0.0054	0.031	0.0777	4.49275	9.03488	-0.0679965208443892	65376	71319	63504
c3y_0240001	c4y_0010101	-0.3472	0.321	-1.0814	0.2795	0.0256	0.0051	0.031	0.0097	4.49275	1.34722	0.0340317248054932	65376	60244	58814
c3y_0240001	c4y_0010201	NA	NA	NA	NA	NA	NA	0.031	0.0012	4.49275	0.179104	NA	65376	59758	58692
c3y_0240001	c4y_0010301	0.4889	0.2794	1.7495	0.0802	-0.0082	0.0051	0.031	0.0124	4.49275	1.74648	-0.0187394127847829	65376	59541	58492
c3y_0240001	c4y_0030002	0.0968	0.0714	1.355	0.1754	0.0277	0.0063	0.031	0.3831	4.49275	15.324	0.0256631612932473	65376	71842	62465
c3y_0240001	c4y_0042101	0.2013	0.1305	1.5426	0.1229	-0.013	0.0051	0.031	0.0484	4.49275	5.31868	-0.0275526708485249	65376	39019	35186
c3y_0240001	c4y_0042102b	0.2093	0.1299	1.6116	0.107	-0.0154	0.005	0.031	0.0495	4.49275	5.625	-0.0263602156040609	65376	78943	64701
c3y_0240001	c4y_0051001	-0.0849	0.1505	-0.564	0.5728	0.0133	0.005	0.031	0.0331	4.49275	3.48421	0.0198006089592378	65376	53035	47618
c3y_0240001	c4y_0051101	-0.0252	0.1444	-0.1747	0.8613	0.0021	0.0047	0.031	0.0364	4.49275	4.33333	0.00333627167904825	65376	60896	55736
c3y_0240001	c4y_0051201	0.1137	0.1399	0.8133	0.416	0.0041	0.0049	0.031	0.0432	4.49275	4.45361	0.000364006738780557	65376	61740	57739
c3y_0240001	c4y_0051301	0.08	0.327	0.2447	0.8067	0.0014	0.0051	0.031	0.0069	4.49275	1.01471	0.000383192878268632	65376	58965	56227
c3y_0240001	c4y_0051401	-0.1574	0.2824	-0.5574	0.5772	0.005	0.0051	0.031	0.0091	4.49275	1.3	0.00804688358562069	65376	59497	59495
c3y_0240001	c4y_0051501	0.0352	0.2398	0.1467	0.8834	-8e-04	0.0056	0.031	0.0178	4.49275	2.25316	-0.00177244173690178	65376	76319	62628
c3y_0240001	c4y_0053801	-0.3666	0.2767	-1.3251	0.1851	0.0216	0.0053	0.031	0.0116	4.49275	1.78462	0.030548567961866	65376	60884	59393
c3y_0240001	c4y_0053901	-0.6328	0.4439	-1.4257	0.154	0.0055	0.0047	0.031	0.0078	4.49275	1.16418	0.0159958874701086	65376	60838	59349
c3y_0240001	c4y_0054001	0.5787	0.4822	1.2001	0.2301	-0.0034	0.0052	0.031	0.0061	4.49275	0.953125	-0.01179118432567	65376	60809	59324
c3y_0240001	c4y_0054401	-0.5071	0.9506	-0.5335	0.5937	0.0234	0.0049	0.031	0.0025	4.49275	0.378788	0.0298774727489207	65376	60590	59123
c3y_0240001	c4y_0055701	-0.0309	0.1818	-0.1702	0.8648	-0.0181	0.0045	0.031	0.0227	4.49275	3.06757	-0.018927477827481	65376	60807	59318
c3y_0240001	c4y_0056001	-0.4053	0.5227	-0.7753	0.4381	-0.0725	0.0051	0.031	0.0039	4.49275	0.629032	-0.0753592499087034	65376	58807	57270
c3y_0240001	c4y_0056101	-0.7087	0.2701	-2.6236	0.0087	-0.0616	0.0047	0.031	0.0125	4.49275	2.19298	-0.0537814606179115	65376	59039	57497
c3y_0240001	c4y_0056301	0.3957	0.3113	1.271	0.2037	-0.0064	0.0048	0.031	0.0099	4.49275	1.43478	-0.0141368543408448	65376	59039	57501
c3y_0240001	c4y_0056401	0.0218	0.3682	0.0592	0.9528	0.0019	0.005	0.031	0.0059	4.49275	0.880597	0.00179327049132339	65376	58931	57392
c3y_0240001	c4y_0060101	0.0968	0.4251	0.2278	0.8198	-0.002	0.0047	0.031	0.0046	4.49275	0.657143	-0.0033761376621044	65376	59117	57568
c3y_0240001	c4y_0060201	NA	NA	NA	NA	-9e-04	0.0051	0.031	-4.8573e-05	4.49275	-0.00703957	NA	65376	79056	64813
c3y_0240001	c4y_0060301b	0.561	1.4191	0.3953	0.6926	-0.009	0.0047	0.031	0.0017	4.49275	0.261538	-0.0143076619718803	65376	78788	64595
c3y_0240001	c4y_0070001_3	0.1178	0.2708	0.4351	0.6635	-0.0031	0.0052	0.031	0.0123	4.49275	1.5375	-0.00568804081727154	65376	68351	63481
c3y_0240001	c4y_0070101	0.1931	0.1689	1.143	0.253	-0.0073	0.0049	0.031	0.0342	4.49275	4.5	-0.0148694843229956	65376	79056	64813
c3y_0240001	c4y_0070201	0.0262	0.1947	0.1347	0.8928	0.0015	0.005	0.031	0.0232	4.49275	3.13514	0.000975900406320814	65376	77807	64756
c3y_0240001	c4y_0070301	0.1392	0.2319	0.6	0.5485	-0.0013	0.005	0.031	0.0171	4.49275	2.28	-0.00475110697474057	65376	77807	64756
c3y_0240001	c4y_0070501_3	0.0286	0.5792	0.0493	0.9607	-0.0087	0.005	0.031	0.0028	4.49275	0.444444	-0.00959081069266573	65376	68351	63481
c3y_0240001	c4y_0070601	-0.1535	0.1931	-0.7948	0.4267	-0.0077	0.0049	0.031	0.0223	4.49275	3.32836	-0.00456648091497696	65376	77807	64756
c3y_0240001	c4y_0070701	0.1009	0.2966	0.3402	0.7337	-0.0071	0.0045	0.031	0.0086	4.49275	1.26471	-0.00964751623299008	65376	78115	64979
c3y_0240001	c4y_0070801	NA	NA	NA	NA	-0.003	0.0045	0.031	-9e-04	4.49275	-0.136364	NA	65376	78115	64979
c3y_0240001	c4y_0073501_2	-0.2294	0.1715	-1.3373	0.1811	-0.0388	0.0048	0.031	0.0278	4.49275	3.97143	-0.0351565762735539	65376	68351	63481
c3y_0240001	c4y_0073501_3	NA	NA	NA	NA	-0.0068	0.0046	0.031	-0.0024	4.49275	-0.347826	NA	65376	68351	63481
c3y_0240001	c4y_0074001_2	-0.5061	0.3287	-1.5398	0.1236	-0.0414	0.0051	0.031	0.0094	4.49275	1.25333	-0.035678632708224	65376	68351	63481
c3y_0240001	c4y_0075001_2	0.0305	0.6557	0.0465	0.9629	-0.0708	0.0052	0.031	0.0023	4.49275	0.315068	-0.0760863721440193	65376	68351	63481
c3y_0240001	c4y_0075001_3	NA	NA	NA	NA	NA	NA	0.031	0.0017	4.49275	0.257576	NA	65376	65376	65376
c3y_0240001	c4y_0075501_2	-1	4.1893	-0.2431	0.8079	-0.0665	0.0055	0.031	0.0019	4.49275	0.253333	-0.0596706222105009	65376	65376	65376
c3y_0240001	c4y_0075501_3	0.2887	0.3159	0.9139	0.3608	-0.0135	0.0048	0.031	0.008	4.49275	1.17647	-0.0184066226754544	65376	65376	65376
c3y_0240001	c4y_0077001	-0.3865	0.2772	-1.3943	0.1632	-0.0321	0.0055	0.031	0.0128	4.49275	1.72973	-0.0282229993842747	65376	78115	64979
c3y_0240001	c4y_0077101	-0.0799	0.3806	-0.2099	0.8338	0.0018	0.0048	0.031	0.0048	4.49275	0.761905	0.00300835422903764	65376	78115	64979
c3y_0240001	c4y_0077102	-0.4159	0.2281	-1.8233	0.0683	-0.0361	0.0055	0.031	0.0182	4.49275	2.84375	-0.0305814228732518	65376	78062	64948
c3y_0240001	c4y_0080001	0.2303	0.2045	1.1263	0.26	0.0766	0.0054	0.031	0.0192	4.49275	2.59459	0.0806617705870249	65376	78062	64948
c3y_0240001	c4y_0081001	-0.5002	0.2118	-2.3615	0.0182	0.0139	0.0049	0.031	0.0209	4.49275	2.98571	0.0287678971724382	65376	78062	64948
c3y_0240001	c4y_0090001	0.3138	0.3246	0.9665	0.3338	0.0329	0.0054	0.031	0.0092	4.49275	1.31429	0.0315172708810697	65376	78071	64963
c3y_0240001	c4y_0091001	NA	NA	NA	NA	-0.0125	0.0048	0.031	-0.0042	4.49275	-0.494118	NA	65376	78071	64963
c3y_0240001	c4y_0100001	0.2167	0.4084	0.5306	0.5957	0.0261	0.0055	0.031	0.0062	4.49275	0.775	0.0350182718479684	65376	43650	37311
c3y_0240001	c4y_0110001	-0.1135	0.1415	-0.8023	0.4224	-0.0458	0.0046	0.031	0.0425	4.49275	5.66667	-0.0637997109585672	65376	43650	37311
c3y_0240001	c4y_0120001	-0.131	0.1203	-1.0897	0.2759	-0.021	0.0051	0.031	0.0673	4.49275	6.23148	-0.0253324767587507	65376	43650	37311
c3y_0240001	c4y_0130001	-0.0191	0.1329	-0.1435	0.8859	0.0062	0.0056	0.031	0.0658	4.49275	6.38835	0.010236503587096	65376	43650	37311
c3y_0240001	c4y_0130102	NA	NA	NA	NA	NA	NA	0.031	6e-04	4.49275	0.0909091	NA	65376	70975	61627
c3y_0240001	c4y_0130103	-0.1617	0.2425	-0.6669	0.5048	0.0058	0.005	0.031	0.0159	4.49275	2.09211	0.0102413138167035	65376	70975	61627
c3y_0240001	c4y_0130104	-0.0845	0.1397	-0.6051	0.5451	0.003	0.0052	0.031	0.0529	4.49275	5.75	0.00703335578379478	65376	70975	61627
c3y_0240001	c4y_0130105	0.1321	0.3332	0.3965	0.6917	-0.0017	0.0046	0.031	0.0078	4.49275	1.18182	-0.00397656702527396	65376	73767	63987
c3y_0240001	c4y_0140001	0.4309	0.2041	2.111	0.0348	-0.0232	0.0054	0.031	0.0294	4.49275	3.45882	-0.0393766858246502	65376	73767	63987
c3y_0240001	c4y_0150001	-0.0223	0.1094	-0.2042	0.8382	0.0223	0.0049	0.031	0.061	4.49275	6.0396	0.0263936527187126	65376	73735	63961
c3y_0240001	c4y_0160001	-0.2116	0.1351	-1.5663	0.1173	0.0124	0.0049	0.031	0.0459	4.49275	4.25	0.0223001505643992	65376	73735	63961
c3y_0240001	c4y_0160101	-0.2238	0.1301	-1.7209	0.0853	0.0185	0.005	0.031	0.0605	4.49275	4.80159	0.0312051006879929	65376	73735	63961
c3y_0240001	c4y_0160201	0.0284	0.1486	0.1914	0.8482	0.0061	0.005	0.031	0.0354	4.49275	3.33962	0.0058715806239007	65376	73809	64033
c3y_0240001	c4y_0160301	-0.2687	1.0523	-0.2554	0.7985	0.005	0.0048	0.031	0.004	4.49275	0.449438	0.00858367346033221	65376	73304	63621
c3y_0240001	c4y_0170001	-0.1618	0.1546	-1.047	0.2951	0.0127	0.0049	0.031	0.0358	4.49275	3.69072	0.0197074666037446	65376	71266	63465
c3y_0240001	c4y_0180001	-0.1162	0.3389	-0.3429	0.7316	0.0022	0.0051	0.031	0.0066	4.49275	0.942857	0.00410573699853987	65376	71266	63465
c3y_0240001	c4y_0190001	NA	NA	NA	NA	NA	NA	0.031	-1e-04	4.49275	-0.0140845	NA	65376	70924	63173
c3y_0240001	c4y_0200001	0.223	0.1553	1.4361	0.151	0.0057	0.0056	0.031	0.0431	4.49275	4.14423	-0.0020845541028223	65376	70924	63173
c3y_0240001	c4y_0210001	0.2101	0.1563	1.3438	0.179	0.0055	0.0056	0.031	0.0417	4.49275	4.04854	-0.0016933614469023	65376	71094	63315
c3y_0240001	c4y_0210101	0.1948	0.1464	1.3305	0.1834	0.0107	0.0054	0.031	0.0518	4.49275	4.7963	0.00387590620792744	65376	71094	63315
c3y_0240001	c4y_0210401	0.4918	0.2452	2.0059	0.0449	0.0037	0.0051	0.031	0.0183	4.49275	2.17857	-0.00792344015248693	65376	71026	63257
c3y_0240001	c4y_0220001	0.2069	0.1342	1.5416	0.1232	-0.0021	0.0052	0.031	0.0566	4.49275	5.44231	-0.0114304356473322	65376	71026	63257
c3y_0240001	c4y_0230001	0.0143	0.1208	0.1182	0.9059	-0.0031	0.0054	0.031	0.06	4.49275	5.45455	-0.00414520924675102	65376	71026	63257
c3y_0240001	c4y_0240001	0.0157	0.3985	0.0395	0.9685	-0.0157	0.0052	0.031	0.0051	4.49275	0.607143	-0.0172797007919456	65376	69461	63092
c3y_0240001	c4y_0250001	0.0825	0.4521	0.1824	0.8553	-0.0175	0.0048	0.031	0.0038	4.49275	0.493506	-0.0199356455313441	65376	69461	63092
c3y_0240001	c4y_0250101	-0.0168	0.4652	-0.0361	0.9712	-0.0065	0.0054	0.031	0.0043	4.49275	0.551282	-0.00687046731978168	65376	69461	63092
c3y_0240001	c4y_0250201	NA	NA	NA	NA	-0.0038	0.0047	0.031	-0.0038	4.49275	-0.575758	NA	65376	69328	62979
c3y_0240001	c4y_0250202	-0.5016	0.4538	-1.1055	0.269	-0.0078	0.0052	0.031	0.0067	4.49275	0.971014	-0.00113044349058553	65376	69328	62979
c3y_0240001	c4y_0250203	-0.0203	0.413	-0.0493	0.9607	-0.0175	0.0052	0.031	0.0045	4.49275	0.625	-0.0188170601070291	65376	69223	62884
c3y_0240001	c4y_0250204	0.3643	0.361	1.0091	0.3129	-0.0163	0.0051	0.031	0.0071	4.49275	1.01429	-0.0232831259925061	65376	69258	62915
c3y_0240001	c4y_0250205	0.4914	1.34	0.3668	0.7138	-0.0101	0.0055	0.031	0.0022	4.49275	0.333333	-0.0151149007740443	65376	69212	62882
c3y_0240001	c4y_0250206	NA	NA	NA	NA	-0.0111	0.0051	0.031	-0.0072	4.49275	-1.10769	NA	65376	69212	62882
c3y_0240001	c4y_0250207	0.1687	0.3786	0.4457	0.6558	-0.0088	0.0051	0.031	0.0055	4.49275	0.785714	-0.0118301291008867	65376	69260	62925
c3y_0240001	c4y_0250208	0.0435	0.271	0.1604	0.8725	-0.0074	0.005	0.031	0.0108	4.49275	1.52113	-0.00889564884926861	65376	69260	62925
c3y_0240001	c4y_0250209	-0.764	0.914	-0.8359	0.4032	0.0015	0.0052	0.031	0.0037	4.49275	0.552239	0.00996016148708188	65376	69261	62923
c3y_0240001	c4y_0250210	-0.3169	0.7817	-0.4054	0.6852	-0.0051	0.0051	0.031	0.0021	4.49275	0.333333	-0.00294818117194109	65376	69210	62877
c3y_0240001	c4y_0250211	NA	NA	NA	NA	-0.0067	0.0049	0.031	-0.0076	4.49275	-1.15152	NA	65376	69210	62877
c3y_0240001	c4y_0250212	NA	NA	NA	NA	-0.0082	0.0052	0.031	-0.0094	4.49275	-1.36232	NA	65376	70019	63538
c3y_0240001	c4y_0260001	0.2657	0.3557	0.7468	0.4552	-9e-04	0.0051	0.031	0.0102	4.49275	1.36	-0.00580289532525992	65376	70019	63538
c3y_0240001	c4y_0270001	0.8151	0.1458	5.5904	2.2655e-08	0.3099	0.0055	0.031	0.031	4.49275	4.13333	0.314680055060939	65376	69945	63466
c3y_0240001	c4y_0280001	0.982	0.2092	4.6951	2.6646e-06	0.2422	0.0052	0.031	0.0216	4.49275	3.27273	0.238935767925927	65376	69945	63466
c3y_0240001	c4y_0290001	-0.35	0.1095	-3.1962	0.0014	-0.1898	0.0054	0.031	0.0941	4.49275	9.50505	-0.195667986579365	65376	69945	63466
c3y_0240001	c4y_0300101	0.0125	0.192	0.0652	0.948	-0.0573	0.005	0.031	0.0224	4.49275	3.29412	-0.0632264556471105	65376	70403	63511
c3y_0240001	c4y_0300201	-1	0.4842	-2.3329	0.0197	-0.0875	0.0054	0.031	0.0102	4.49275	1.39726	-0.0749311301038086	65376	70403	63511
c3y_0240001	c4y_0300301	-0.399	0.1835	-2.1743	0.0297	-0.106	0.0052	0.031	0.023	4.49275	3.15068	-0.10542321401897	65376	70403	63511
c3y_0240001	c4y_0300401	-0.2592	0.2133	-1.2152	0.2243	-0.0679	0.0052	0.031	0.021	4.49275	3	-0.0676784162914732	65376	70403	63511
c3y_0240001	c4y_0300501	-0.1149	0.2002	-0.5741	0.5659	-0.0704	0.0053	0.031	0.0208	4.49275	3.05882	-0.0732480786739284	65376	68095	63247
c3y_0240001	c4y_0300601	-0.3839	0.1915	-2.0042	0.045	-0.0277	0.0052	0.031	0.0234	4.49275	3.34286	-0.0194102036786975	65376	68095	63247
c3y_0240001	c4y_0310101	0.2293	0.1784	1.2858	0.1985	0.0585	0.0052	0.031	0.0242	4.49275	3.36111	0.0571229946258329	65376	67753	62973
c3y_0240001	c4y_0310201	0.215	0.1947	1.104	0.2696	0.061	0.0057	0.031	0.0318	4.49275	4.24	0.0595893549331027	65376	67753	62973
c3y_0240001	c4y_0310301	0.1325	0.2229	0.5945	0.5522	0.0225	0.0047	0.031	0.0176	4.49275	2.14634	0.0212001425004118	65376	67753	62973
c3y_0240001	c4y_0310401b	NA	NA	NA	NA	0.0266	0.0049	0.031	-0.0049	4.49275	-0.544444	NA	65376	79780	65376
c3y_0240001	c4y_0310501	0.0225	0.3367	0.0667	0.9468	0.0331	0.0049	0.031	0.0093	4.49275	1	0.035330212719106	65376	67701	62920
c3y_0240001	c4y_0310601	0.6196	0.8292	0.7473	0.4549	0.0192	0.0045	0.031	0.0044	4.49275	0.473118	0.0133100139029656	65376	67637	62864
c3y_0240001	c4y_0310901b	0.2363	0.2516	0.9391	0.3477	0.0134	0.0046	0.031	0.0128	4.49275	1.52381	0.0103221930475729	65376	79780	65376
c3y_0240001	c4y_0320001	-0.0168	0.2914	-0.0576	0.9541	0.0847	0.0052	0.031	0.0102	4.49275	1.36	0.0918023329845125	65376	67613	62844
c3y_0240001	c4y_0330001	0.192	0.2617	0.7338	0.4631	0.0668	0.0048	0.031	0.0128	4.49275	1.80282	0.0683453444012235	65376	67613	62844
c3y_0240001	c4y_0330002	0.6318	0.3761	1.6796	0.093	0.0808	0.0053	0.031	0.0097	4.49275	1.12791	0.0760435176001989	65376	67669	62895
c3y_0240001	c4y_0330101	-0.1176	0.426	-0.276	0.7826	0.0394	0.0054	0.031	0.0055	4.49275	0.723684	0.0440085949584839	65376	67669	62895
c3y_0240001	c4y_0330201	0.0763	0.1997	0.3821	0.7024	0.0039	0.0048	0.031	0.0201	4.49275	2.61039	0.00227742446716554	65376	67682	62909
c3y_0240001	c4y_0340001	-0.1361	0.3958	-0.3439	0.7309	0.0345	0.005	0.031	0.0055	4.49275	0.774648	0.0389795391454601	65376	67658	62884
c3y_0240001	c4y_0350001	-0.1391	0.2737	-0.5083	0.6112	-0.0173	0.005	0.031	0.0112	4.49275	1.67164	-0.0160442250349474	65376	67658	62884
c3y_0240001	c4y_0360001	0.0725	0.6057	0.1198	0.9047	-0.026	0.005	0.031	0.0024	4.49275	0.32	-0.0270957950572077	65376	65300	65300
c3y_0240001	c4y_0380001	0.2329	0.2712	0.8588	0.3904	0.0534	0.0052	0.031	0.0126	4.49275	1.7027	0.0499185059935192	65376	65300	65300
c3y_0240001	c4y_0450001	-0.3498	0.2579	-1.3563	0.175	-0.0569	0.0054	0.031	0.0126	4.49275	1.82609	-0.0511354512718245	65376	65303	65303
c3y_0240001	c4y_0460001	-0.5045	0.1786	-2.8257	0.0047	-0.1091	0.0053	0.031	0.0238	4.49275	3.01266	-0.0981473866740274	65376	65303	65303
c3y_0240001	c4y_0480001	-0.0456	0.1495	-0.3049	0.7604	-0.0724	0.005	0.031	0.0387	4.49275	5.16	-0.0734202832309509	65376	65303	65303
c3y_0240001	c4y_0490001_1	0.1108	0.2577	0.4299	0.6673	0.0549	0.0047	0.031	0.0125	4.49275	1.66667	0.053893439062258	65376	65376	65376
c3y_0240001	c4y_0490001_2	-0.1165	0.285	-0.4087	0.6828	-0.0474	0.0049	0.031	0.0097	4.49275	1.34722	-0.0463252078273609	65376	65376	65376
c3y_0240001	c4y_0490001_3	0.1435	1.0025	0.1431	0.8862	-0.0278	0.0044	0.031	0.0014	4.49275	0.208955	-0.0292220088275	65376	65376	65376
c3y_0240001	c4y_0500001	0.2689	0.3003	0.8954	0.3706	0.0325	0.0052	0.031	0.097	4.49275	1.13984	0.0191293153635553	65376	64819	64819
c3y_0240001	c4y_0500101	0.2443	0.1439	1.6975	0.0896	0.0299	0.005	0.031	0.1015	4.49275	1.31818	0.0175118566369903	65376	64752	64752
c3y_0240001	c4y_asq_acomu	0.5065	0.1231	4.1153	3.8663e-05	0.1823	0.0053	0.031	0.058	4.49275	6.59091	0.180957231709806	65376	61156	59306
c3y_0240001	c4y_asq_bgm	0.3215	0.1426	2.2544	0.0242	0.1623	0.0048	0.031	0.0502	4.49275	6.12195	0.16720292603217	65376	61118	59271
c3y_0240001	c4y_asq_cfm	0.5264	0.1233	4.2679	1.973e-05	0.1783	0.0051	0.031	0.0527	4.49275	6.3494	0.17630370746852	65376	61089	59245
c3y_0240001	c4y_asq_dproblem	0.4267	0.1411	3.0253	0.0025	0.1721	0.005	0.031	0.0419	4.49275	5.2375	0.173508672710746	65376	61862	59951
c3y_0240001	c4y_asq_epersonal	0.7136	0.1839	3.8796	1e-04	0.2155	0.0049	0.031	0.0279	4.49275	3.44444	0.213911333266705	65376	61862	59951
c3y_0240001	c4y_asq_total	0.618	0.1241	4.9788	6.3966e-07	0.2396	0.0048	0.031	0.0553	4.49275	6.28409	0.249903978458384	65376	79399	65218
c3y_0240001	c4y_bmi	-0.0748	0.071	-1.0525	0.2926	0.02	0.0053	0.031	0.2773	4.49275	16.7048	0.0345441625314341	65376	78335	65138
c3y_0240001	c6m_0010201_1	-0.0786	0.2316	-0.3395	0.7342	8e-04	0.0051	0.031	0.0218	4.49275	1.87931	0.00296399780677343	65376	68351	63481
c3y_0240001	c6m_0010201_2	0.0895	0.2349	0.3809	0.7033	0.0146	0.0048	0.031	0.016	4.49275	1.64948	0.0137032980775224	65376	68351	63481
c3y_0240001	c6m_0010201_3	0.0906	0.5106	0.1774	0.8592	-0.0019	0.0055	0.031	0.0042	4.49275	0.466667	-0.00308918896403984	65376	68351	63481
c3y_0240001	c6m_0010201_5	0.0762	0.2087	0.3652	0.715	-0.0136	0.0052	0.031	0.0312	4.49275	2.88889	-0.0172266698164779	65376	68351	63481
c3y_0240001	c6m_0020001_1	0.2884	0.2483	1.1614	0.2455	0.0477	0.006	0.031	0.0142	4.49275	1.97222	0.0455799844032623	65376	61862	59951
c3y_0240001	c6m_0020001_2	-0.5546	0.8048	-0.6891	0.4908	-0.0064	0.0055	0.031	0.0029	4.49275	0.467742	-0.00155705726356338	65376	61862	59951
c3y_0240001	c6m_0020001_3	-0.1244	0.2475	-0.5025	0.6153	-0.0501	0.0051	0.031	0.0132	4.49275	1.97015	-0.0517748764669607	65376	61862	59951
c3y_0240001	c6m_0040108b	NA	NA	NA	NA	0.0136	0.0049	0.031	-0.0074	4.49275	-0.795699	NA	65376	61862	59951
c3y_0240001	c6m_0040109b	NA	NA	NA	NA	NA	NA	0.031	3e-04	4.49275	0.0333333	NA	65376	61862	59951
c3y_0240001	c6m_0040110b	0.1476	0.22	0.6709	0.5023	0.0224	0.005	0.031	0.0225	4.49275	2.29592	0.0204094313917324	65376	61862	59951
c3y_0240001	c6m_0040111b	0.0231	0.4211	0.0549	0.9562	0.0124	0.0056	0.031	0.0059	4.49275	0.641304	0.0130836919813435	65376	61862	59951
c3y_0240001	c6m_0070103_checked	0.0721	0.0794	0.9079	0.3639	0.0027	0.0064	0.031	0.2189	4.49275	12.3672	-0.00354533483770597	65376	67682	62909
c3y_0240001	c6m_0090001b	-0.5762	0.6491	-0.8877	0.3747	-0.0108	0.0048	0.031	0.0033	4.49275	0.611111	-0.0057273039537602	65376	61862	59951
c3y_0240001	c6m_0170001_1	0.4468	0.3714	1.203	0.229	0.043	0.0054	0.031	0.0062	4.49275	1.05085	0.0401695102957189	65376	61862	59951
c3y_0240001	c6m_0170001_2	-0.4219	0.2787	-1.5135	0.1301	-0.0389	0.0053	0.031	0.0098	4.49275	1.66102	-0.0346188366493331	65376	61862	59951
c3y_0240001	c6m_0180001_1	0.0964	0.1324	0.728	0.4666	4.4754e-05	0.0052	0.031	0.0403	4.49275	5.30263	-0.00348407239915901	65376	61862	59951
c3y_0240001	c6m_0180001_2	-0.0114	0.2063	-0.0554	0.9559	0.0108	0.0052	0.031	0.0164	4.49275	2.44776	0.0119981354273377	65376	61862	59951
c3y_0240001	c6m_0180001_3	-0.3234	0.1869	-1.7301	0.0836	-0.0074	0.0052	0.031	0.0213	4.49275	3.13235	0.000472792616654527	65376	61862	59951
c3y_0240001	c6m_0220001_1	0.7027	0.5683	1.2365	0.2163	0.003	0.0047	0.031	0.0043	4.49275	0.796296	-0.00501978537323075	65376	61862	59951
c3y_0240001	c6m_0380001_1	-0.7041	0.7683	-0.9165	0.3594	0.0052	0.0051	0.031	0.003	4.49275	0.566038	0.0122092399706489	65376	65116	65116
c3y_0240001	c6m_asq_acomu	-0.3961	0.1782	-2.2223	0.0263	0.0407	0.0054	0.031	0.028	4.49275	4	0.0541991926084492	65376	64642	64642
c3y_0240001	c6m_asq_bgm	0.1472	0.1095	1.345	0.1786	0.0846	0.0054	0.031	0.0818	4.49275	10.9067	0.0823384881028105	65376	64642	64642
c3y_0240001	c6m_asq_cfm	0.2562	0.1258	2.0361	0.0417	0.0849	0.0049	0.031	0.0476	4.49275	6.18182	0.0785916354180758	65376	64701	64701
c3y_0240001	c6m_asq_dproblem	0.2437	0.1181	2.0631	0.0391	0.0924	0.0051	0.031	0.0617	4.49275	7.81013	0.0862300734379728	65376	64701	64701
c3y_0240001	c6m_asq_epersonal	0.1351	0.105	1.2875	0.1979	0.0785	0.0054	0.031	0.0796	4.49275	9.82716	0.0764378754481864	65376	64718	64718
c3y_0240001	c6m_asq_total	0.1579	0.1079	1.4639	0.1432	0.1106	0.0054	0.031	0.0766	4.49275	9.34146	0.122965635097051	65376	76816	63202
c3y_0240001	c6m_bed_time	-0.0451	0.195	-0.2315	0.8169	-0.0372	0.0048	0.031	0.0177	4.49275	2.85484	-0.0399158334054034	65376	71319	63504
c3y_0240001	c6m_bmi	0.0382	0.0661	0.578	0.5632	0.0171	0.0064	0.031	0.2613	4.49275	18.2727	0.0183296344292843	65376	78873	64812
c3y_0240001	c6m_nap_count	-0.1385	0.2048	-0.6764	0.4988	0.015	0.0052	0.031	0.0172	4.49275	3.07143	0.0198046937463269	65376	71319	63504
c3y_0240001	c6m_night_wake_up_count	-0.1648	0.1926	-0.8555	0.3923	-0.0038	0.0046	0.031	0.0195	4.49275	3.36207	-3.49769719112052e-05	65376	71319	63504
c3y_0240001	c6m_sleep_time_day	0.0145	0.1818	0.0799	0.9363	-0.0025	0.0049	0.031	0.0205	4.49275	3.53448	-0.00313442080402049	65376	71319	63504
c3y_0240001	c6m_sleep_time_night	0.2029	0.1852	1.0955	0.2733	0.0603	0.005	0.031	0.0187	4.49275	2.92188	0.0614815573045364	65376	71319	63504
c3y_0240001	c6m_total_sleep_time	0.12	0.218	0.5504	0.582	0.0355	0.0047	0.031	0.0138	4.49275	2.3	0.0365086618236123	65376	71319	63504
c3y_0240001	c6m_wake_up_time	0.103	0.1301	0.7919	0.4284	-0.0209	0.005	0.031	0.0394	4.49275	5.9697	-0.02702398043421	65376	71319	63504
c3y_0240001	c_hospital_kikan	-0.146	0.2132	-0.6846	0.4936	-0.0396	0.005	0.031	0.0146	4.49275	2.51724	-0.0375575723706511	65376	64701	64701
c3y_0240001	c_tshfpb_010	-0.1167	0.0947	-1.2333	0.2175	0.0228	0.0054	0.031	0.1406	4.49275	6.63208	0.0335623762142945	65376	64676	64676
c3y_0240001	cd	0.0109	0.1055	0.1028	0.9181	-0.0162	0.0052	0.031	0.072	4.49275	6	-0.0187800561579363	65376	69669	63220
c3y_0240001	childcare_facility_daycare_time_3y	0.0686	0.3483	0.1968	0.844	0.024	0.0048	0.031	0.0083	4.49275	0.783019	0.0252695414987211	65376	70928	63169
c3y_0240001	childcare_facility_daycare_time_4y	NA	NA	NA	NA	NA	NA	0.031	5e-04	4.49275	0.0694444	NA	65376	70761	63042
c3y_0240001	childcare_facility_starting_age	-0.0936	0.3437	-0.2725	0.7853	-0.0546	0.0053	0.031	0.0107	4.49275	0.972727	-0.0587785528992358	65376	69835	62261
c3y_0240001	constipation_3y	-0.217	0.1842	-1.1782	0.2387	-0.06	0.0051	0.031	0.028	4.49275	3.94366	-0.060451379952969	65376	73913	64106
c3y_0240001	constipation_4y	-0.2836	0.1587	-1.787	0.0739	-0.1004	0.0055	0.031	0.0332	4.49275	4.61111	-0.104662195676444	65376	71709	62267
c3y_0240001	constipation_cum_4y	-0.2942	0.1452	-2.0265	0.0427	-0.0919	0.0057	0.031	0.0485	4.49275	5.98765	-0.0920611362489388	65376	73656	63896
c3y_0240001	constipation_severity_3y	-0.0595	0.1601	-0.3715	0.7102	-0.0589	0.005	0.031	0.0363	4.49275	4.65385	-0.0640272162029791	65376	73913	64106
c3y_0240001	constipation_severity_4y	-0.385	0.1615	-2.3831	0.0172	-0.1186	0.0055	0.031	0.0324	4.49275	4.37838	-0.120213609554584	65376	73913	64106
c3y_0240001	dr0m_0020701_1	0.2706	0.2954	0.9161	0.3596	3e-04	0.0055	0.031	0.0087	4.49275	1.58182	-0.00420953346610415	65376	61862	59951
c3y_0240001	dr0m_0020701_3	-0.2229	0.2445	-0.9117	0.3619	0.0021	0.0056	0.031	0.0126	4.49275	2.29091	0.00678106253144498	65376	61862	59951
c3y_0240001	dr0m_bmi	0.07	0.0855	0.8185	0.413	0.0192	0.0057	0.031	0.1436	4.49275	13.0545	0.0181566927082673	65376	79399	65218
c3y_0240001	dr1m_0040501b	-0.2951	0.3024	-0.9759	0.3291	0.0072	0.0052	0.031	0.009	4.49275	1.8	0.0128240192693924	65376	61862	59951
c3y_0240001	dr1m_bmi	0.1535	0.1014	1.5141	0.13	0.0325	0.0059	0.031	0.1023	4.49275	10.7684	0.0308446960144653	65376	72598	59847
c3y_0240001	egg_allergy_1hy	0.2615	0.2187	1.1961	0.2316	0.0039	0.0048	0.031	0.0172	4.49275	2.6875	-0.0017912002047778	65376	78097	64953
c3y_0240001	egg_allergy_2y	-0.0943	0.1761	-0.5354	0.5924	0.013	0.005	0.031	0.024	4.49275	3.80952	0.0173545002913768	65376	78038	64911
c3y_0240001	egg_allergy_3y	-0.0951	0.1682	-0.5655	0.5717	0.0104	0.0055	0.031	0.0306	4.49275	4.56716	0.0148278234869748	65376	78010	64910
c3y_0240001	egg_allergy_4y	0.3295	0.2042	1.6134	0.1067	-0.008	0.0049	0.031	0.0247	4.49275	3.38356	-0.0213133601397662	65376	47125	38273
c3y_0240001	egg_allergy_cum_4y	-0.0118	0.1641	-0.0718	0.9428	0.0109	0.0053	0.031	0.0351	4.49275	4.28049	0.0128014011299588	65376	78065	64950
c3y_0240001	egg_allergy_score_until_4yo	-0.1195	0.1306	-0.915	0.3602	0.0079	0.0049	0.031	0.0558	4.49275	5.58	0.0177683380390319	65376	39068	33200
c3y_0240001	egg_allergy_score_until_4yo_positive	-0.101	0.1388	-0.7282	0.4665	0.0053	0.0051	0.031	0.052	4.49275	5.14851	0.0135226555441617	65376	33803	27977
c3y_0240001	exclusive_breastfeeding_1y	0.3239	0.1917	1.6899	0.091	0.0544	0.0059	0.031	0.0262	4.49275	3.9697	0.0511579117828	65376	70204	62544
c3y_0240001	febrile_convulsion_cum_4y	0.1474	0.1022	1.4429	0.1491	-0.0113	0.0049	0.031	0.0888	4.49275	8.07273	-0.0212703982107517	65376	73913	64106
c3y_0240001	feeding_type_yesterday_breast_feeding_count_1m	0.1768	0.1979	0.8937	0.3715	0.0403	0.0051	0.031	0.0168	4.49275	2.84746	0.0402612234382561	65376	71319	63504
c3y_0240001	feeding_type_yesterday_formula_feeding_count_1m	-0.532	0.5223	-1.0186	0.3084	-0.0325	0.0053	0.031	0.0086	4.49275	0.754386	-0.0267914745086703	65376	71319	63504
c3y_0240001	fever_count_cum_2hy	0.1318	0.1373	0.9602	0.3369	0.0524	0.0056	0.031	0.0463	4.49275	5.38372	0.0539121836720435	65376	73913	64106
c3y_0240001	fever_count_cum_2y	0.1328	0.1478	0.8984	0.3689	0.0633	0.0055	0.031	0.036	4.49275	4.44444	0.0664287638565673	65376	73913	64106
c3y_0240001	fever_over_39c_count_cum_2hy	0.2478	0.1592	1.5569	0.1195	0.0475	0.0059	0.031	0.0364	4.49275	4.08989	0.04468896591342	65376	73913	64106
c3y_0240001	fever_over_39c_count_cum_2y	0.1949	0.1692	1.1515	0.2495	0.0563	0.0059	0.031	0.0302	4.49275	3.82278	0.0568245094742849	65376	73913	64106
c3y_0240001	first_vaccination_bcg	-0.2335	0.4063	-0.5746	0.5656	0.0191	0.0051	0.031	0.0051	4.49275	0.822581	0.0240839021945082	65376	73913	64106
c3y_0240001	first_vaccination_dpt	NA	NA	NA	NA	NA	NA	0.031	0.0012	4.49275	0.193548	NA	65376	73913	64106
c3y_0240001	first_vaccination_haemophilus_b_influenzae	NA	NA	NA	NA	NA	NA	0.031	8e-04	4.49275	0.135593	NA	65376	70902	63163
c3y_0240001	first_vaccination_hbv	0.0757	0.228	0.332	0.7399	-0.0323	0.0051	0.031	0.015	4.49275	2.63158	-0.0372998213426793	65376	70954	63200
c3y_0240001	first_vaccination_pneumococcus	NA	NA	NA	NA	-0.0114	0.0052	0.031	-0.0025	4.49275	-0.403226	NA	65376	70984	63222
c3y_0240001	first_vaccination_polio	NA	NA	NA	NA	0.004	0.0046	0.031	-0.0064	4.49275	-1.12281	NA	65376	73913	64106
c3y_0240001	first_vaccination_rotavirus	-0.0566	0.2965	-0.1911	0.8485	-0.0323	0.0049	0.031	0.0073	4.49275	1.17742	-0.034636990978926	65376	70862	63133
c3y_0240001	fish_allergy_score_until_4yo_positive	-0.323	0.3255	-0.9923	0.3211	0.003	0.0047	0.031	0.0081	4.49275	1.55769	0.0086152095109584	65376	76283	63661
c3y_0240001	food_allergy_cum_4y	-0.1282	0.1453	-0.8827	0.3774	0.0095	0.0051	0.031	0.0458	4.49275	4.77083	0.0157367021743546	65376	73913	64106
c3y_0240001	food_allergy_cum_count_until_4yo	-0.0081	0.1432	-0.0569	0.9546	0.0079	0.005	0.031	0.0447	4.49275	4.96667	0.00934833682656988	65376	77997	64896
c3y_0240001	food_allergy_egg_feeding_status_case_combined_1yh	-0.1946	0.1544	-1.26	0.2077	0.0019	0.0054	0.031	0.0402	4.49275	4.46667	0.00928783488549988	65376	78335	65138
c3y_0240001	food_allergy_egg_feeding_status_case_combined_2y	-0.2154	0.1683	-1.2798	0.2006	0.0021	0.005	0.031	0.0343	4.49275	4.34177	0.00965541977128967	65376	78465	64933
c3y_0240001	food_allergy_egg_feeding_status_case_combined_3y	-0.2105	0.1908	-1.1033	0.2699	-2.6276e-05	0.005	0.031	0.0219	4.49275	2.60714	0.00559662518127554	65376	46817	40166
c3y_0240001	food_allergy_egg_feeding_status_case_combined_4y	0.0491	0.2714	0.181	0.8563	-0.0056	0.0053	0.031	0.0133	4.49275	1.77333	-0.00727307307542258	65376	72901	63225
c3y_0240001	food_allergy_fish_feeding_status_case_combined_1yh	NA	NA	NA	NA	-0.0219	0.0051	0.031	-0.0077	4.49275	-1.30508	NA	65376	77835	64770
c3y_0240001	food_allergy_fish_feeding_status_case_combined_2y	-0.2057	0.5278	-0.3898	0.6967	-0.0133	0.0052	0.031	0.0034	4.49275	0.53125	-0.0171855542057766	65376	43845	37477
c3y_0240001	food_allergy_fish_feeding_status_case_combined_3y	NA	NA	NA	NA	-0.0161	0.0046	0.031	-0.0118	4.49275	-2.40816	NA	65376	50028	42916
c3y_0240001	food_allergy_fruit_feeding_status_case_combined_1yh	-0.1085	0.3081	-0.3522	0.7247	-0.025	0.0051	0.031	0.0068	4.49275	1.21429	-0.0265326157448351	65376	78217	64762
c3y_0240001	food_allergy_fruit_feeding_status_case_combined_2y	0.5701	4.7	0.1213	0.9035	-0.0241	0.0049	0.031	0.002	4.49275	0.3125	-0.0397921359737498	65376	39997	35574
c3y_0240001	food_allergy_fruit_feeding_status_case_combined_3y	NA	NA	NA	NA	-0.0186	0.0048	0.031	-7e-04	4.49275	-0.107692	NA	65376	46463	39877
c3y_0240001	food_allergy_milk_feeding_status_case_combined_1yh	-0.236	0.2673	-0.8829	0.3773	-0.0074	0.0045	0.031	0.0113	4.49275	1.82258	-0.0038058273724904	65376	77968	64887
c3y_0240001	food_allergy_milk_feeding_status_case_combined_2y	-0.2709	0.2093	-1.2944	0.1955	-0.0126	0.0047	0.031	0.0185	4.49275	2.84615	-0.00759483949711817	65376	78538	64981
c3y_0240001	food_allergy_milk_feeding_status_case_combined_3y	-0.1517	0.2716	-0.5585	0.5765	-0.0159	0.0049	0.031	0.0097	4.49275	1.49231	-0.0195508728820123	65376	47286	40585
c3y_0240001	food_allergy_milk_feeding_status_case_combined_4y	-0.1514	0.3365	-0.4499	0.6528	-0.0171	0.0049	0.031	0.0075	4.49275	1.10294	-0.016553730592457	65376	73913	64106
c3y_0240001	food_allergy_non_peanuts_nuts_feeding_status_case_combined_4y	-0.3435	0.3591	-0.9565	0.3388	-0.0659	0.0052	0.031	0.0075	4.49275	0.9375	-0.0675258540622059	65376	73913	64106
c3y_0240001	food_allergy_nuts_feeding_status_case_combined_1yh	-0.0984	0.1563	-0.63	0.5287	-0.0771	0.0053	0.031	0.0278	4.49275	3.97143	-0.0847039829561437	65376	77269	64391
c3y_0240001	food_allergy_nuts_feeding_status_case_combined_2y	-0.4223	0.2019	-2.0911	0.0365	-0.076	0.005	0.031	0.0206	4.49275	2.98551	-0.0877938119462053	65376	55465	47573
c3y_0240001	food_allergy_nuts_feeding_status_case_combined_3y	-0.3097	0.1869	-1.6567	0.0976	-0.0773	0.0048	0.031	0.0233	4.49275	2.94937	-0.0922120643666009	65376	55312	47417
c3y_0240001	food_allergy_peanuts_feeding_status_case_combined_4y	-0.0161	0.3306	-0.0487	0.9612	-0.069	0.0053	0.031	0.0073	4.49275	1.01389	-0.0761039286104883	65376	73765	63988
c3y_0240001	food_allergy_score_cum_count_until_4yo	-0.1221	0.1239	-0.985	0.3246	0.0046	0.0051	0.031	0.064	4.49275	6.09524	0.0110416409423767	65376	77462	64477
c3y_0240001	food_allergy_sesame_feeding_status_case_combined_1yh	-0.1534	0.3236	-0.4741	0.6354	-0.0532	0.005	0.031	0.0083	4.49275	1.22059	-0.0582650459734241	65376	75758	62843
c3y_0240001	food_allergy_sesame_feeding_status_case_combined_2y	NA	NA	NA	NA	-0.038	0.0052	0.031	-0.0116	4.49275	-2	NA	65376	73768	63985
c3y_0240001	food_allergy_sesame_feeding_status_case_combined_3y	-0.4819	0.6126	-0.7867	0.4315	-0.0417	0.0055	0.031	0.0033	4.49275	0.540984	-0.048898636664846	65376	55200	47328
c3y_0240001	food_allergy_shellfish_feeding_status_case_combined_1yh	-0.1039	0.1448	-0.7174	0.4731	-0.0641	0.0047	0.031	0.0297	4.49275	4.30435	-0.0703510613809501	65376	76690	63596
c3y_0240001	food_allergy_shellfish_feeding_status_case_combined_2y	-0.2627	0.2295	-1.1448	0.2523	-0.0688	0.0048	0.031	0.0117	4.49275	1.82812	-0.0963563353244554	65376	39706	35301
c3y_0240001	food_allergy_shellfish_feeding_status_case_combined_3y	-1	1.9029	-0.6414	0.5213	-0.0603	0.0049	0.031	0.0023	4.49275	0.338235	-0.0745002374039975	65376	46231	39674
c3y_0240001	food_allergy_shellfish_feeding_status_case_combined_4y	-0.3003	0.1792	-1.6752	0.0939	-0.0386	0.0046	0.031	0.0249	4.49275	3.32	-0.0344765709688641	65376	73913	64106
c3y_0240001	food_allergy_soba_feeding_status_case_combined_1yh	-0.1857	0.165	-1.1258	0.2602	-0.0545	0.0053	0.031	0.0249	4.49275	3.95238	-0.0566070926178934	65376	78209	64752
c3y_0240001	food_allergy_soba_feeding_status_case_combined_2y	-0.3721	0.2381	-1.5628	0.1181	-0.0595	0.0051	0.031	0.0143	4.49275	2.2	-0.0581142031681227	65376	73600	63860
c3y_0240001	food_allergy_soba_feeding_status_case_combined_3y	-0.0748	0.3724	-0.2008	0.8409	-0.0676	0.0056	0.031	0.0059	4.49275	0.819444	-0.0935155586575682	65376	47206	40470
c3y_0240001	food_allergy_soba_feeding_status_case_combined_4y	-0.3719	0.3123	-1.1908	0.2337	-0.0463	0.0051	0.031	0.0094	4.49275	1.32394	-0.0447639688869463	65376	73913	64106
c3y_0240001	food_allergy_wheat_feeding_status_case_combined_1yh	-0.1009	0.2749	-0.3671	0.7136	8e-04	0.0045	0.031	0.008	4.49275	1.45455	0.00251861454779899	65376	77970	64879
c3y_0240001	fruit_allergy_score_until_4yo_positive	-0.226	0.2351	-0.9611	0.3365	-0.0115	0.0049	0.031	0.0137	4.49275	2.20968	-0.0125001645851863	65376	44861	36900
c3y_0240001	ft1b_0080001	0.2576	0.1562	1.6492	0.0991	-0.0029	0.0053	0.031	0.0438	4.49275	3.68067	-0.0130841163473641	65376	69223	62884
c3y_0240001	ft1b_0400001	0.0515	0.1634	0.3153	0.7525	-0.0096	0.0051	0.031	0.0545	4.49275	4.12879	-0.0129382932400475	65376	69258	62915
c3y_0240001	ft1b_0410001	0.0905	0.1511	0.5988	0.5493	-0.0096	0.0051	0.031	0.0599	4.49275	3.94079	-0.0148455512345843	65376	69212	62882
c3y_0240001	ft1b_0420001	0.0057	0.1606	0.0356	0.9716	-0.0082	0.0052	0.031	0.0544	4.49275	3.62667	-0.00940516588134723	65376	69260	62925
c3y_0240001	ft1b_0430001	0.0662	0.1676	0.3949	0.6929	0.0036	0.0049	0.031	0.0461	4.49275	3.17931	0.00140135098627911	65376	69261	62923
c3y_0240001	ft1b_0440001	-0.0822	0.1783	-0.4611	0.6447	-0.003	0.0052	0.031	0.053	4.49275	4.24	0.000127874347718233	65376	69210	62877
c3y_0240001	ft1b_0450001	-0.0514	0.1596	-0.3219	0.7475	0.0035	0.0051	0.031	0.0486	4.49275	4.58491	0.00593038004365107	65376	67753	62973
c3y_0240001	ft1b_0460001	0.0688	0.1597	0.4308	0.6666	-0.0022	0.0053	0.031	0.0516	4.49275	4.96154	-0.0052968759188028	65376	67701	62920
c3y_0240001	ft1b_0470001b	NA	NA	NA	NA	0.0244	0.0049	0.031	-0.0046	4.49275	-0.479167	NA	65376	77649	63864
c3y_0240001	ft1b_0480001	0.0697	0.1633	0.4271	0.6693	-0.0072	0.005	0.031	0.0568	4.49275	3.44242	-0.0110258224937169	65376	67637	62864
c3y_0240001	gastroenteritis_cum_2y	0.145	0.2928	0.4954	0.6203	0.0211	0.0052	0.031	0.0158	4.49275	2.07895	0.0201427390915839	65376	73913	64106
c3y_0240001	hand_foot_and_mouth_disease_cum_2y	NA	NA	NA	NA	0.0485	0.0051	0.031	-6e-04	4.49275	-0.0810811	NA	65376	73913	64106
c3y_0240001	hba1c_ngsp_early	0.0816	0.1249	0.6532	0.5137	-0.0124	0.0055	0.031	0.0558	4.49275	6.2	-0.0174873079272618	65376	71319	63504
c3y_0240001	herpangina_cum_2y	-0.1208	0.3088	-0.3912	0.6956	0.026	0.005	0.031	0.0091	4.49275	1.26389	0.0308424062499166	65376	73913	64106
c3y_0240001	hg	0.0649	0.1453	0.4468	0.655	0.0256	0.0057	0.031	0.078	4.49275	1.93069	0.0255255242228739	65376	69712	63263
c3y_0240001	hsv_infection_cum_2y	-0.0529	0.5519	-0.0959	0.9236	0.0194	0.0051	0.031	0.0026	4.49275	0.472727	0.0219584488126692	65376	73369	63640
c3y_0240001	influenza_viral_infections_cum_4y	-0.2942	0.188	-1.5651	0.1176	0.0244	0.0053	0.031	0.0286	4.49275	3.91781	0.0364109805393089	65376	73224	63548
c3y_0240001	intellectual_and_developmental_disability_including_language_delay_cum_4y	NA	NA	NA	NA	NA	NA	0.031	2e-04	4.49275	0.030303	NA	65376	69911	60728
c3y_0240001	isacc_modified_current_runny_nose_autumn_2y	-0.1856	0.9793	-0.1895	0.8497	0.0043	0.0045	0.031	0.0014	4.49275	0.237288	0.0059432387990783	65376	71319	63504
c3y_0240001	isacc_modified_current_runny_nose_autumn_3y	-0.1721	0.496	-0.347	0.7286	0.0052	0.0059	0.031	0.0039	4.49275	0.590909	0.0077084576687856	65376	68796	61387
c3y_0240001	isacc_modified_current_runny_nose_autumn_4y	NA	NA	NA	NA	9.3797e-05	0.005	0.031	-0.0066	4.49275	-1.06452	NA	65376	71319	63504
c3y_0240001	isacc_modified_current_runny_nose_nonpollen_season_2y	NA	NA	NA	NA	NA	NA	0.031	5e-04	4.49275	0.0746269	NA	65376	71319	63504
c3y_0240001	isacc_modified_current_runny_nose_nonpollen_season_3y	NA	NA	NA	NA	-7.6178e-05	0.0059	0.031	-0.0024	4.49275	-0.393443	NA	65376	71319	63504
c3y_0240001	isacc_modified_current_runny_nose_nonpollen_season_4y	NA	NA	NA	NA	NA	NA	0.031	0.001	4.49275	0.149254	NA	65376	71319	63504
c3y_0240001	isacc_modified_current_runny_nose_pollen_season_2y	NA	NA	NA	NA	NA	NA	0.031	6e-04	4.49275	0.0983607	NA	65376	71319	63504
c3y_0240001	isacc_modified_current_runny_nose_pollen_season_3y	0.2732	0.4484	0.6093	0.5423	-0.0162	0.0057	0.031	0.0055	4.49275	0.833333	-0.0213783523108645	65376	71319	63504
c3y_0240001	isacc_modified_current_runny_nose_pollen_season_4y	0.2095	0.2988	0.7012	0.4832	-0.021	0.0051	0.031	0.0103	4.49275	1.43056	-0.0268804150390672	65376	71319	63504
c3y_0240001	isacc_modified_current_runny_nose_spring_2y	0.5175	1.1157	0.4638	0.6428	-0.0076	0.0048	0.031	0.0019	4.49275	0.301587	-0.0123480001963917	65376	71319	63504
c3y_0240001	isacc_modified_current_runny_nose_spring_3y	0.4353	0.8536	0.51	0.6101	-0.02	0.0056	0.031	0.0027	4.49275	0.428571	-0.0259270329763622	65376	71319	63504
c3y_0240001	isacc_modified_current_runny_nose_spring_4y	0.1349	0.2926	0.4612	0.6446	-0.0219	0.0051	0.031	0.0091	4.49275	1.28169	-0.026343602206504	65376	71319	63504
c3y_0240001	isacc_modified_current_runny_nose_summer_2y	NA	NA	NA	NA	0.0034	0.0053	0.031	-7e-04	4.49275	-0.118644	NA	65376	71319	63504
c3y_0240001	isacc_modified_current_runny_nose_summer_3y	0.5726	1.1015	0.5198	0.6032	-0.0082	0.0056	0.031	0.0024	4.49275	0.358209	-0.0139911692374804	65376	71319	63504
c3y_0240001	isacc_modified_current_runny_nose_summer_4y	NA	NA	NA	NA	-0.0068	0.0052	0.031	-3e-04	4.49275	-0.0379747	NA	65376	71319	63504
c3y_0240001	isacc_modified_current_runny_nose_winter_2y	-0.1283	0.3908	-0.3282	0.7427	-2e-04	0.0052	0.031	0.0049	4.49275	0.742424	0.00139131229578445	65376	71319	63504
c3y_0240001	isacc_modified_current_runny_nose_winter_3y	NA	NA	NA	NA	-0.0035	0.0054	0.031	-9e-04	4.49275	-0.160714	NA	65376	71319	63504
c3y_0240001	isacc_modified_current_runny_nose_winter_4y	NA	NA	NA	NA	-0.008	0.0049	0.031	-0.0038	4.49275	-0.535211	NA	65376	71319	63504
c3y_0240001	kawasaki_disease_cum_4y	NA	NA	NA	NA	0.0018	0.0053	0.031	-6e-04	4.49275	-0.0967742	NA	65376	73913	64106
c3y_0240001	length_of_labor	0.2114	0.1609	1.3139	0.1889	-0.03	0.0046	0.031	0.0336	4.49275	4.73239	-0.0405154967779224	65376	70705	62983
c3y_0240001	low_birth_weight	-0.0563	0.1506	-0.3738	0.7085	-0.028	0.0052	0.031	0.0312	4.49275	4.8	-0.0293874775262558	65376	70733	62997
c3y_0240001	lower_respiratory_tract_infection_cum_2y	-0.1248	0.2272	-0.5492	0.5829	0.0182	0.0051	0.031	0.0186	4.49275	2.58333	0.0233105555264225	65376	73913	64106
c3y_0240001	m0mb_0410001	0.0304	0.1179	0.2582	0.7962	0.0237	0.0055	0.031	0.0693	4.49275	6.41667	0.0249871243793717	65376	61849	59950
c3y_0240001	m0mb_0420001	0.0204	0.121	0.1681	0.8665	0.0114	0.0054	0.031	0.0712	4.49275	6.47273	0.0117355838283326	65376	61849	59950
c3y_0240001	m0mb_0430001	-0.0919	0.1096	-0.8387	0.4016	0.0082	0.0055	0.031	0.062	4.49275	4.46043	0.0133489772964411	65376	61849	59950
c3y_0240001	m0mb_0450001	-0.1585	0.1756	-0.9025	0.3668	0.0308	0.0051	0.031	0.0209	4.49275	3.16667	0.0379158383216455	65376	69461	63092
c3y_0240001	m0mb_0460001	-0.105	0.1789	-0.5865	0.5575	0.0291	0.0053	0.031	0.0224	4.49275	3.5	0.0348036800275453	65376	69328	62979
c3y_0240001	m0mb_0480001	-0.0508	0.1216	-0.4178	0.6761	0.023	0.0054	0.031	0.0638	4.49275	6.44444	0.0281905017613855	65376	69297	62953
c3y_0240001	m1m_0030001_1	NA	NA	NA	NA	NA	NA	0.031	0.0011	4.49275	0.186441	NA	65376	61862	59951
c3y_0240001	m1m_0030001_2	-0.0993	0.246	-0.4034	0.6866	-0.0218	0.0052	0.031	0.0098	4.49275	1.46269	-0.0218409957376695	65376	61862	59951
c3y_0240001	m1m_0030001_3	NA	NA	NA	NA	-0.011	0.0049	0.031	-0.0104	4.49275	-1.92593	NA	65376	61862	59951
c3y_0240001	m1m_0040001_1	-0.3193	0.196	-1.6291	0.1033	0.0271	0.0057	0.031	0.0166	4.49275	2.72131	0.0368688102465787	65376	61862	59951
c3y_0240001	m1m_0040001_2	0.5431	0.8795	0.6175	0.5369	-0.0071	0.005	0.031	0.0022	4.49275	0.431373	-0.0122207795268098	65376	61862	59951
c3y_0240001	m1m_0040001_4	0.3332	0.1899	1.7545	0.0793	-0.0182	0.0053	0.031	0.0173	4.49275	2.74603	-0.0275472426847926	65376	68351	63481
c3y_0240001	m1m_0040001_6	NA	NA	NA	NA	-0.0137	0.0052	0.031	-0.0088	4.49275	-1.76	NA	65376	68351	63481
c3y_0240001	m1m_0250001_1	-0.0436	0.2355	-0.1852	0.8531	0.0391	0.005	0.031	0.0132	4.49275	2.09524	0.0430073743763471	65376	68351	63481
c3y_0240001	m1m_0250001_2	-0.0667	0.2625	-0.254	0.7995	-0.0337	0.0049	0.031	0.0101	4.49275	1.60317	-0.035028429528951	65376	68351	63481
c3y_0240001	m1m_0250001_3	0.2191	0.4809	0.4556	0.6486	-0.0139	0.0051	0.031	0.0035	4.49275	0.603448	-0.0172179031840448	65376	68351	63481
c3y_0240001	m1m_0260001_1	-0.4701	0.3281	-1.4325	0.152	0.0189	0.0049	0.031	0.0079	4.49275	1.36207	0.0278014916656556	65376	68351	63481
c3y_0240001	m1m_0260001_2	0.3435	0.3902	0.8802	0.3788	-0.017	0.005	0.031	0.0055	4.49275	0.901639	-0.0228047388302985	65376	68351	63481
c3y_0240001	m1m_bed_time	NA	NA	NA	NA	NA	NA	0.031	2e-04	4.49275	0.0350877	NA	65376	71319	63504
c3y_0240001	m1m_nap_count	0.0852	0.1738	0.4906	0.6237	0.0082	0.0054	0.031	0.0286	4.49275	4.4	0.00707285716288048	65376	62212	55639
c3y_0240001	m1m_night_wake_up_count	0.173	0.1836	0.942	0.3462	-0.0025	0.0054	0.031	0.0238	4.49275	3.83871	-0.00780076514680395	65376	61296	54801
c3y_0240001	m1m_sleep_time_day	0.0349	0.1377	0.2533	0.8	0.0246	0.0054	0.031	0.0395	4.49275	6.69492	0.0261520818921872	65376	71319	63504
c3y_0240001	m1m_sleep_time_night	0.2827	0.2239	1.2625	0.2068	0.0505	0.005	0.031	0.0141	4.49275	2.2381	0.0529151048955745	65376	63050	56259
c3y_0240001	m1m_total_sleep_time	0.1374	0.1584	0.8671	0.3859	0.0487	0.0053	0.031	0.028	4.49275	4.66667	0.0497855003865966	65376	71319	63504
c3y_0240001	m1m_wake_up_time	0.0756	0.1958	0.3858	0.6996	-0.0014	0.0052	0.031	0.0249	4.49275	3.19231	-0.0037094528126111	65376	71319	63504
c3y_0240001	mbpfas0001b	-0.3954	0.5653	-0.6995	0.4842	0.0098	0.0047	0.031	0.0136	4.49275	0.660194	0.0194287979303611	65376	79011	64760
c3y_0240001	mbpfas0007	-0.811	1.7632	-0.46	0.6455	-0.0022	0.005	0.031	0.0067	4.49275	0.345361	0.00954422653884389	65376	58567	58567
c3y_0240001	mbpfas0009	0.048	0.2156	0.2226	0.8239	-0.0266	0.0053	0.031	0.054	4.49275	2.45455	-0.0311879122658204	65376	59441	59441
c3y_0240001	mbpfas0013	0.1182	0.2177	0.5429	0.5872	-0.0123	0.0052	0.031	0.0495	4.49275	2.25	-0.0184011041853654	65376	58261	58261
c3y_0240001	mbpfas0017	0.1458	0.228	0.6394	0.5226	0.0021	0.0053	0.031	0.0561	4.49275	2.55	-0.00403000027593655	65376	58181	58181
c3y_0240001	mbpfas0021	0.2866	0.4864	0.5892	0.5557	0.016	0.0051	0.031	0.0148	4.49275	0.714976	0.0109041240852861	65376	59348	59348
c3y_0240001	mbpfas0025	NA	NA	NA	NA	0.0114	0.0051	0.031	-0.001	4.49275	-0.046729	NA	65376	59136	59136
c3y_0240001	mbpfas0029	0.1789	0.2852	0.6274	0.5304	0.0217	0.0053	0.031	0.0334	4.49275	1.63725	0.0178385226074004	65376	61851	59941
c3y_0240001	mbpfas0039b	NA	NA	NA	NA	NA	NA	0.031	0.0042	4.49275	0.214286	NA	65376	78831	64622
c3y_0240001	mbpfas0041	NA	NA	NA	NA	NA	NA	0.031	0.0047	4.49275	0.20524	NA	65376	59936	58140
c3y_0240001	mbpfas0045	NA	NA	NA	NA	-0.0017	0.0052	0.031	-0.008	4.49275	-0.451977	NA	65376	47540	46019
c3y_0240001	mbpfas0047	0.211	0.2406	0.8771	0.3805	-0.0031	0.0056	0.031	0.0515	4.49275	2.48792	-0.0126913593855623	65376	47983	46469
c3y_0240001	mbpfas0053b	-0.3211	0.37	-0.8679	0.3855	-0.0018	0.0049	0.031	0.0222	4.49275	1.21978	0.00661108864509113	65376	79780	65376
c3y_0240001	mbpfas0067b	0.0027	0.3007	0.009	0.9928	-0.0013	0.0046	0.031	0.0296	4.49275	1.5914	-0.00156530579803892	65376	79780	65376
c3y_0240001	mbpfas0073	-0.0518	0.1914	-0.2704	0.7868	0.0085	0.0049	0.031	0.0626	4.49275	2.69828	0.0214107503567334	65376	20259	17068
c3y_0240001	milk_allergy_1hy	-0.0295	0.2314	-0.1275	0.8985	0.005	0.0047	0.031	0.0138	4.49275	2.15625	0.00630815472909375	65376	76379	63587
c3y_0240001	milk_allergy_2y	-0.1729	0.2566	-0.6739	0.5004	7e-04	0.0047	0.031	0.0113	4.49275	1.79365	0.0040933169936316	65376	77939	64851
c3y_0240001	milk_allergy_3y	0.1744	0.7506	0.2324	0.8162	-0.0061	0.005	0.031	0.0017	4.49275	0.288136	-0.00811524734857413	65376	77898	64821
c3y_0240001	milk_allergy_cum_4y	-0.1024	0.1954	-0.5239	0.6003	0.0048	0.0048	0.031	0.0203	4.49275	3.02985	0.00806043232624599	65376	77901	64818
c3y_0240001	milk_allergy_score_until_4yo	-0.0236	0.1601	-0.1472	0.883	-0.0043	0.0047	0.031	0.0317	4.49275	4.28378	-0.00599534756115793	65376	39080	33197
c3y_0240001	milk_allergy_score_until_4yo_positive	0.0142	0.1656	0.0859	0.9315	-0.0062	0.005	0.031	0.0309	4.49275	4.06579	-0.011352020890468	65376	32861	27210
c3y_0240001	mn	0.0255	0.1179	0.216	0.829	-0.0126	0.0056	0.031	0.0781	4.49275	4.91195	-0.0154430559248589	65376	67528	62751
c3y_0240001	mt1b_0020001	0.2834	0.1447	1.958	0.0502	6e-04	0.0055	0.031	0.0349	4.49275	4.30864	-0.00831636123658735	65376	20259	17068
c3y_0240001	mt1b_0020101	0.2424	0.1453	1.6685	0.0952	0.0011	0.0054	0.031	0.0332	4.49275	4.25641	-0.00561112978069438	65376	20259	17068
c3y_0240001	mt1b_0030001	0.2159	0.1777	1.2148	0.2244	0.0015	0.0055	0.031	0.0286	4.49275	3.575	-0.00332946608742996	65376	20259	17068
c3y_0240001	mt1b_0030101	0.2314	0.179	1.2924	0.1962	2e-04	0.0056	0.031	0.0294	4.49275	3.58537	-0.00696293763069332	65376	71674	58714
c3y_0240001	mt1b_0040001b	0.3236	0.2106	1.5366	0.1244	-0.0065	0.005	0.031	0.015	4.49275	2.58621	-0.0145125430370006	65376	79295	64998
c3y_0240001	mt1b_0040101b	0.3165	0.2205	1.4353	0.1512	-0.0059	0.0049	0.031	0.0141	4.49275	2.35	-0.0134381999903484	65376	79780	65376
c3y_0240001	mt1b_0050001	0.0236	0.1553	0.1519	0.8792	0.0047	0.0051	0.031	0.0302	4.49275	4.50746	0.00493837485473843	65376	70970	58109
c3y_0240001	mt1b_0050101	0.017	0.1551	0.1094	0.9129	0.0035	0.0052	0.031	0.03	4.49275	4.34783	0.00345482179734275	65376	79712	65323
c3y_0240001	mt1b_0060001	-0.0189	0.205	-0.0924	0.9264	-0.0015	0.0054	0.031	0.02	4.49275	2.85714	-0.00179856042295433	65376	40817	34852
c3y_0240001	mt1b_0060101	-0.0532	0.209	-0.2543	0.7993	-0.0028	0.0055	0.031	0.0191	4.49275	2.72857	-0.00187099565401215	65376	67970	59850
c3y_0240001	mt1b_0080001	0.0891	0.1121	0.7944	0.427	-0.0051	0.0053	0.031	0.0576	4.49275	6.32967	-0.00988788372765735	65376	64328	58188
c3y_0240001	mt1b_0100101	0.2633	0.1416	1.8596	0.0629	-0.0237	0.0048	0.031	0.0571	4.49275	3.48171	-0.039418204901935	65376	60593	56076
c3y_0240001	mt1b_0100201	-0.1513	0.1184	-1.2782	0.2012	-6e-04	0.0048	0.031	0.055	4.49275	6.11111	0.00584865596556331	65376	62863	59112
c3y_0240001	mt1b_0100301	-0.1219	0.1498	-0.8134	0.416	-0.0034	0.0049	0.031	0.034	4.49275	4.72222	0.000297195532281218	65376	61277	58637
c3y_0240001	mt1b_0100401	-0.058	0.1428	-0.406	0.6847	-0.0023	0.0049	0.031	0.039	4.49275	5.34247	-0.000339573123005691	65376	62924	62924
c3y_0240001	mt1b_0100501	0.0948	0.1245	0.7619	0.4461	-0.0019	0.0049	0.031	0.0606	4.49275	5.66355	-0.00642106245328872	65376	60951	59453
c3y_0240001	mt1b_0100601	-0.0924	0.1246	-0.7416	0.4583	-0.0033	0.005	0.031	0.0596	4.49275	5.51852	0.000432267307945373	65376	59290	57727
c3y_0240001	mt1b_0100701	-0.208	0.1334	-1.5591	0.119	-0.0043	0.0052	0.031	0.0456	4.49275	5.92208	0.00318370572696165	65376	79490	65140
c3y_0240001	mt1b_0100801	-0.0148	0.1019	-0.1452	0.8846	-0.0101	0.0053	0.031	0.0914	4.49275	7.87931	-0.0111454872738001	65376	77888	64088
c3y_0240001	mt1b_0200101	0.0311	0.1126	0.2759	0.7827	-0.0256	0.0048	0.031	0.0567	4.49275	5.0177	-0.0307477876233444	65376	71814	62439
c3y_0240001	mt1b_0200201	-0.0288	0.1152	-0.2502	0.8024	0.0263	0.0049	0.031	0.0537	4.49275	4.92661	0.040665576844635	65376	38984	35157
c3y_0240001	mt1b_0200301	-0.1332	0.1392	-0.9573	0.3384	-0.0066	0.0052	0.031	0.0432	4.49275	4.69565	-0.00341740791510474	65376	52971	47568
c3y_0240001	mt1b_0200401	0.2038	0.1259	1.6186	0.1055	0.0113	0.0056	0.031	0.0552	4.49275	5.52	0.0046220197432356	65376	60310	55205
c3y_0240001	mt1b_0200501	-0.1213	0.1942	-0.6249	0.532	0.0213	0.0055	0.031	0.026	4.49275	1.9697	0.027703923210186	65376	61559	57572
c3y_0240001	mt1b_0400001	0.0635	0.1251	0.5071	0.6121	-0.0092	0.0051	0.031	0.0725	4.49275	6.90476	-0.0139071943001445	65376	58782	56057
c3y_0240001	mt1b_0410001	0.1602	0.1363	1.1756	0.2397	-0.0059	0.0051	0.031	0.0631	4.49275	6.8587	-0.0139367537369547	65376	59324	59322
c3y_0240001	mt1b_0420001	0.2058	0.1507	1.3658	0.172	-0.0056	0.0049	0.031	0.0587	4.49275	6.52222	-0.0154754516847127	65376	60039	58466
c3y_0240001	mt1b_0430001	0.1598	0.131	1.2204	0.2223	-0.0039	0.0055	0.031	0.058	4.49275	4.87395	-0.0115121665772065	65376	59184	57448
c3y_0240001	mt1b_0440001	0.0772	0.1494	0.5165	0.6055	-0.0011	0.0054	0.031	0.0611	4.49275	6.17172	-0.00475078002415318	65376	61291	59432
c3y_0240001	mt1b_0450001	-0.1864	0.1647	-1.1317	0.2578	-0.0088	0.0047	0.031	0.029	4.49275	4.14286	-0.00334763154131117	65376	64843	64843
c3y_0240001	mt1b_0460001	-0.163	0.1599	-1.0192	0.3081	-0.0111	0.005	0.031	0.0312	4.49275	4.52174	-0.00627839284234582	65376	64763	64763
c3y_0240001	mt1b_0470001	NA	NA	NA	NA	0.0229	0.0046	0.031	-0.0051	4.49275	-0.87931	NA	65376	68351	63481
c3y_0240001	mt1b_0480001	0.1198	0.1431	0.8371	0.4026	-0.0013	0.005	0.031	0.0615	4.49275	5.6422	-0.00692074371348186	65376	68351	63481
c3y_0240001	mt1u_0010001	0.0909	0.2273	0.3998	0.6893	-0.0075	0.0052	0.031	0.0165	4.49275	2.79661	-0.0102790031453835	65376	70178	63670
c3y_0240001	mt1u_0020001	0.0179	0.2509	0.0714	0.9431	0.0032	0.0053	0.031	0.013	4.49275	2.13115	0.0031135635918938	65376	70178	63670
c3y_0240001	mt2b_0410001	-0.0046	0.1224	-0.0372	0.9703	-0.0119	0.005	0.031	0.0775	4.49275	6.73913	-0.0131117376379611	65376	61849	59950
c3y_0240001	mt2b_0420001	-0.0182	0.1282	-0.1417	0.8873	-0.0105	0.0051	0.031	0.0791	4.49275	6.76068	-0.010835394916346	65376	61845	59950
c3y_0240001	mt2b_0430001	-0.0441	0.0984	-0.4476	0.6544	-0.0077	0.0052	0.031	0.0853	4.49275	5.29814	-0.00626637111183532	65376	61849	59950
c3y_0240001	mt2b_0450001	-0.0238	0.1173	-0.2031	0.839	-0.0122	0.0053	0.031	0.0514	4.49275	6.425	-0.0125058193445578	65376	61845	59950
c3y_0240001	mt2b_0460001	0.1205	0.1296	0.9302	0.3523	-0.0215	0.0053	0.031	0.0452	4.49275	5.38095	-0.0283969114860302	65376	61843	59950
c3y_0240001	mt2b_0480001	0.0168	0.1314	0.1276	0.8985	-0.0081	0.0054	0.031	0.0758	4.49275	5.57353	-0.0099389491760371	65376	61844	59950
c3y_0240001	mt2b_0490001	-0.0603	0.1521	-0.3962	0.692	-0.0186	0.005	0.031	0.0271	4.49275	3.56579	-0.0185181637967238	65376	61844	59950
c3y_0240001	mt2u_0010001	0.3488	0.1913	1.823	0.0683	0.0012	0.0055	0.031	0.0227	4.49275	3.72131	-0.00820021582430347	65376	61844	59950
c3y_0240001	mt2u_0020001	0.3878	0.1903	2.0378	0.0416	0.0044	0.0055	0.031	0.0228	4.49275	3.8	-0.00579912301471185	65376	61845	59950
c3y_0240001	mumps_cum_4y	-0.4763	0.6662	-0.7149	0.4746	0.0351	0.0048	0.031	0.0044	4.49275	0.594595	0.0446246719066005	65376	73012	63369
c3y_0240001	mycotic_or_fungal_infection_cum_2y	5e-04	0.3903	0.0013	0.999	0.0046	0.0048	0.031	0.0053	4.49275	0.929825	0.00509435087567775	65376	73310	63591
c3y_0240001	nuts_allergy_score_until_4yo_positive	0.0063	0.3153	0.02	0.9841	-0.0013	0.0048	0.031	0.0098	4.49275	1.44118	-0.00172180111851383	65376	63992	53327
c3y_0240001	otitis_media_cum_2y	0.0066	0.1675	0.0394	0.9686	0.0428	0.0046	0.031	0.0243	4.49275	3.68182	0.0475440540263656	65376	73913	64106
c3y_0240001	out_of_night_diapers_age_4y	-0.7446	0.2114	-3.5223	4e-04	-0.2443	0.0044	0.031	0.0304	4.49275	2.15603	-0.247422079239898	65376	71319	63504
c3y_0240001	participant_reported_food_allergy_cum_4y	0.0057	0.147	0.0389	0.969	0.0064	0.005	0.031	0.0429	4.49275	4.71429	0.00709896863980873	65376	77908	64839
c3y_0240001	pb	-0.1204	0.1366	-0.8812	0.3782	0.0262	0.0053	0.031	0.0508	4.49275	6.51282	0.0367702800434017	65376	60292	53955
c3y_0240001	peanuts_allergy_score_4yo_positive	0.4486	1.5311	0.293	0.7695	-4e-04	0.0044	0.031	0.0018	4.49275	0.28125	-0.00386185537718611	65376	75470	62844
c3y_0240001	premature_birth	-0.4666	0.299	-1.5607	0.1186	-0.0099	0.0053	0.031	0.0091	4.49275	1.56897	-0.00289232097220254	65376	70926	63174
c3y_0240001	psychomotor_developmental_delay_cum_4y	NA	NA	NA	NA	-0.083	0.0052	0.031	-0.0018	4.49275	-0.295082	NA	65376	71276	61892
c3y_0240001	roseola_infantum_cum_2y	-0.4257	0.2683	-1.5864	0.1127	0.0524	0.0052	0.031	0.0126	4.49275	2	0.0666902243011276	65376	73913	64106
c3y_0240001	rsv_infection_cum_2y	-0.2233	0.1624	-1.3754	0.169	0.0373	0.0052	0.031	0.0361	4.49275	5.30882	0.0497218259606378	65376	73406	63670
c3y_0240001	sccon003	0.034	0.1208	0.2817	0.7782	0.0071	0.0056	0.031	0.0704	4.49275	8.38095	0.00646502075431159	65376	63889	59405
c3y_0240001	sccon005	0.497	0.1889	2.6306	0.0085	-0.0028	0.0055	0.031	0.0252	4.49275	3.76119	-0.0173721682817578	65376	63432	60248
c3y_0240001	se	0.0063	0.1068	0.0586	0.9533	7e-04	0.0056	0.031	0.0628	4.49275	1.82558	0.000489931968547954	65376	70145	63640
c3y_0240001	shellfish_allergy_score_until_4yo_positive	-0.2314	0.6912	-0.3348	0.7378	-8e-04	0.0054	0.031	0.0027	4.49275	0.442623	0.00125946931119206	65376	78335	65138
c3y_0240001	soba_allergy_score_until_4yo_positive	0.4617	0.3221	1.4331	0.1518	-0.0021	0.0054	0.031	0.0105	4.49275	1.75	-0.010862933399389	65376	78335	65138
c3y_0240001	soybean_allergy_score_until_4yo_positive	0.0649	0.3075	0.2111	0.8328	0.0048	0.0049	0.031	0.0084	4.49275	1.29231	0.00718364981507001	65376	33620	27820
c3y_0240001	streptococcus_pyogenes_cum_4y	0.3706	0.4309	0.8601	0.3897	0.0043	0.0054	0.031	0.0062	4.49275	0.984127	-0.000468243676231067	65376	73371	63657
c3y_0240001	ucbb_0080001b	-0.1438	0.1585	-0.9075	0.3641	0.001	0.0052	0.031	0.029	4.49275	4.83333	0.00559102927637507	65376	78192	64314
c3y_0240001	ucbb_0410001	-0.0783	0.0833	-0.9407	0.3468	-0.002	0.0066	0.031	0.3582	4.49275	8.3109	0.00777276991781186	65376	61845	59950
c3y_0240001	ucbb_0420001	-0.0434	0.0852	-0.5098	0.6102	-0.0106	0.0066	0.031	0.3484	4.49275	7.81166	-0.00854768052872629	65376	61143	59295
c3y_0240001	ucbb_0430001	-0.0404	0.0788	-0.5127	0.6082	-0.0226	0.0058	0.031	0.2981	4.49275	4.26466	-0.0243565657786138	65376	61845	59950
c3y_0240001	ucbb_0450001	0.0714	0.0989	0.722	0.4703	0.0047	0.0056	0.031	0.0986	4.49275	10.9556	0.00111039222077608	65376	61849	59950
c3y_0240001	ucbb_0460001	0.0858	0.0983	0.8729	0.3827	0.0082	0.0054	0.031	0.0956	4.49275	10.5055	0.00430112868027379	65376	61845	59950
c3y_0240001	ucbb_0480001	-0.0871	0.0882	-0.9882	0.3231	-0.0018	0.0065	0.031	0.3442	4.49275	7.23109	0.00889140490380169	65376	61849	59950
c3y_0240001	upper_respiratory_tract_infection_cum_2y	-0.2824	0.2165	-1.3046	0.192	-0.0103	0.005	0.031	0.018	4.49275	2.64706	-0.00461105281094749	65376	73913	64106
c3y_0240001	urinary_tract_infections_cum_4y	NA	NA	NA	NA	0.0087	0.0052	0.031	-0.0027	4.49275	-0.442623	NA	65376	73011	63355
c3y_0240001	urticaria_cum_4y	-0.2088	0.2403	-0.8687	0.385	0.0043	0.0049	0.031	0.0121	4.49275	1.77941	0.00889882987829128	65376	73913	64106
c3y_0240001	varicella_cum_4y	-0.2412	0.439	-0.5494	0.5827	0.0456	0.0051	0.031	0.0045	4.49275	0.642857	0.0533277347981877	65376	73629	63878
c3y_0240001	wheat_allergy_score_until_4yo_positive	-0.0704	0.1583	-0.4447	0.6565	0.0024	0.005	0.031	0.0305	4.49275	4.55224	0.00639111921591867	65376	33893	28034
c3y_0250001	BMI	-0.065	0.1054	-0.617	0.5373	-0.0061	0.0061	0.0162	0.1732	2.38235	19.4607	-0.0029459666296148	65148	163835	0
c3y_0250001	adenovirus_infection_cum_2y	-0.0303	0.324	-0.0936	0.9255	0.0276	0.0051	0.0162	0.0171	2.38235	2.71429	0.0309477521282928	65376	73913	64106
c3y_0250001	allergic_conjunctivitis_cum_4y	0.1319	0.2991	0.4408	0.6594	0.0092	0.005	0.0162	0.0162	2.38235	2.28169	0.00796836015425165	65376	73913	64106
c3y_0250001	allergic_conjunctivitis_or_rhinitis_or_hay_fever_cum_4y	0.4683	0.4682	1.0001	0.3173	0.0048	0.005	0.0162	0.0086	2.38235	1.11688	-0.00032668342120033	65376	73913	64106
c3y_0250001	allergic_rhinitis_cum_4y	0.2403	0.3494	0.6879	0.4915	0.0017	0.0053	0.0162	0.0126	2.38235	1.55556	-0.00161300874743991	65376	73913	64106
c3y_0250001	any_food_allergy_score_positive_until_4yo	-0.1494	0.1844	-0.8103	0.4177	0.0075	0.0051	0.0162	0.0548	2.38235	5.48	0.0140496407618321	65376	63992	53327
c3y_0250001	asthma_cum_4y	-0.2059	0.2108	-0.9767	0.3287	0.0175	0.0051	0.0162	0.0306	2.38235	3.1875	0.0241256848141805	65376	73913	64106
c3y_0250001	atopic_dermatitis_cum_4y	0.1743	0.1588	1.0979	0.2723	3e-04	0.0049	0.0162	0.0633	2.38235	5.86111	-0.00547521652209577	65376	73765	63988
c3y_0250001	autistic_spectrum_disorder_and_pddnos_cum_4y	-0.7152	0.3546	-2.0168	0.0437	-0.0791	0.0045	0.0162	0.0107	2.38235	1.94545	-0.0775399658148567	65376	73629	63878
c3y_0250001	bone_fracture_cum_4y	0.6555	1.0037	0.6531	0.5137	-0.0017	0.0045	0.0162	0.0034	2.38235	0.548387	-0.00678235962967002	65376	73224	63548
c3y_0250001	breast_feeding_cessation_1m	-0.2773	0.5928	-0.4678	0.6399	-0.0272	0.0053	0.0162	0.004	2.38235	0.634921	-0.0273690672051485	65376	70862	63133
c3y_0250001	breast_feeding_cessation_2m	-0.4214	0.3123	-1.3491	0.1773	-0.0304	0.0053	0.0162	0.0142	2.38235	2.18462	-0.0267836705764603	65376	70902	63163
c3y_0250001	breast_feeding_cessation_3m	-0.2439	0.3334	-0.7317	0.4644	-0.0341	0.0052	0.0162	0.0112	2.38235	1.77778	-0.0339226020163731	65376	70984	63222
c3y_0250001	breast_feeding_cessation_age	-0.1443	0.2983	-0.4837	0.6286	-0.0108	0.0053	0.0162	0.018	2.38235	2.14286	-0.00933420384469148	65376	70954	63200
c3y_0250001	breast_feeding_period_1y	-0.0088	0.3012	-0.0293	0.9766	0.041	0.0052	0.0162	0.0188	2.38235	2.84848	0.045406727090367	65376	73913	64106
c3y_0250001	c1hy_0030001b2	-0.0859	0.3364	-0.2554	0.7984	0.0411	0.0049	0.0162	0.0102	2.38235	1.85455	0.0453003766012545	65376	61862	59951
c3y_0250001	c1hy_0060002_checked	0.0432	0.1176	0.3674	0.7133	0.0116	0.0058	0.0162	0.1964	2.38235	12.1235	0.0110569123523676	65376	67658	62886
c3y_0250001	c1hy_0070002b	-0.3085	0.4266	-0.7231	0.4696	0.0013	0.0047	0.0162	0.0083	2.38235	1.40678	0.00501778964814455	65376	61862	59951
c3y_0250001	c1hy_0100001_2	-0.1762	0.3551	-0.4961	0.6198	-0.0013	0.0049	0.0162	0.0118	2.38235	1.81538	0.00108237826178139	65376	68351	63481
c3y_0250001	c1hy_0100001_3	-0.4589	0.2516	-1.8243	0.0681	0.0112	0.0058	0.0162	0.0295	2.38235	3.73418	0.0223578964985249	65376	68056	63233
c3y_0250001	c1hy_0100001_4	NA	NA	NA	NA	-0.0043	0.0046	0.0162	-0.0043	2.38235	-0.767857	NA	65376	65116	65116
c3y_0250001	c1hy_0100501_3	-0.1471	0.4427	-0.3324	0.7396	-0.0041	0.0046	0.0162	0.0065	2.38235	1.14035	-0.00287832888058556	65376	61679	59781
c3y_0250001	c1hy_0100501_4	0.0548	0.7994	0.0685	0.9454	-0.0159	0.0043	0.0162	0.0022	2.38235	0.407407	-0.0171694358943655	65376	59836	59606
c3y_0250001	c1hy_0102001_3	NA	NA	NA	NA	-0.0104	0.005	0.0162	-0.0046	2.38235	-0.754098	NA	65376	69837	60905
c3y_0250001	c1hy_0103001_3	-0.1218	0.2678	-0.4548	0.6493	-0.0144	0.0054	0.0162	0.018	2.38235	3.33333	-0.0141376251040229	65376	69837	60905
c3y_0250001	c1hy_0103501_2	-0.4282	0.2572	-1.6646	0.096	-0.0558	0.005	0.0162	0.0212	2.38235	2.94444	-0.0549992682920019	65376	69837	60905
c3y_0250001	c1hy_0103501_3	1	3.5415	0.379	0.7047	-0.0264	0.0054	0.0162	0.0018	2.38235	0.295082	-0.036869562189259	65376	69837	60905
c3y_0250001	c1hy_0104001_2	-0.3661	0.2359	-1.552	0.1207	-0.0468	0.0051	0.0162	0.0266	2.38235	4.09231	-0.0452913497645259	65376	69837	60905
c3y_0250001	c1hy_0104001_3	NA	NA	NA	NA	-0.0029	0.0047	0.0162	-0.0029	2.38235	-0.508772	NA	65376	69837	60905
c3y_0250001	c1hy_0104501_2	-0.105	0.4847	-0.2167	0.8285	-0.0598	0.0053	0.0162	0.0064	2.38235	1.03226	-0.0660214764720419	65376	69837	60905
c3y_0250001	c1hy_0105001_2	-0.2238	0.2104	-1.0638	0.2874	-0.0795	0.005	0.0162	0.028	2.38235	4.24242	-0.0825417991678682	65376	71319	63504
c3y_0250001	c1hy_0105001_3	NA	NA	NA	NA	0.005	0.0052	0.0162	-0.003	2.38235	-0.491803	NA	65376	71319	63504
c3y_0250001	c1hy_0240001_1	0.7629	0.7764	0.9826	0.3258	0.0335	0.0049	0.0162	0.0045	2.38235	0.725806	0.0300438490579582	65376	74494	64499
c3y_0250001	c1hy_0240001_2	-0.6388	0.6065	-1.0534	0.2922	-0.0318	0.0049	0.0162	0.0057	2.38235	0.890625	-0.0285816760652319	65376	74494	64499
c3y_0250001	c1hy_0250001_1	0.1439	0.2217	0.6492	0.5162	0.0302	0.0048	0.0162	0.0278	2.38235	3.80822	0.0302886871059548	65376	74494	64499
c3y_0250001	c1hy_0250001_2	-0.0872	0.2831	-0.308	0.7581	-0.008	0.0048	0.0162	0.0162	2.38235	2.41791	-0.00766818245866212	65376	55299	53705
c3y_0250001	c1hy_0250001_3	0.0858	0.1921	0.4465	0.6553	-0.0169	0.0051	0.0162	0.0352	2.38235	5.10145	-0.0233328595865252	65376	64469	53046
c3y_0250001	c1hy_0380101_1	NA	NA	NA	NA	-0.0172	0.0047	0.0162	-0.0018	2.38235	-0.295082	NA	65376	57500	55706
c3y_0250001	c1hy_0380101_2	-0.4707	0.4029	-1.1682	0.2427	-1e-04	0.0049	0.0162	0.0101	2.38235	1.68333	0.00597455392476659	65376	41872	41872
c3y_0250001	c1hy_0380101_3	NA	NA	NA	NA	0.0216	0.005	0.0162	-7e-04	2.38235	-0.106061	NA	65376	80264	65376
c3y_0250001	c1hy_0380101_4	NA	NA	NA	NA	-0.0043	0.005	0.0162	-2e-04	2.38235	-0.03125	NA	65376	79735	65342
c3y_0250001	c1hy_0493002b	0.2926	0.6334	0.462	0.6441	-0.0166	0.005	0.0162	0.0045	2.38235	0.789474	-0.0203178269272506	65376	61862	59951
c3y_0250001	c1hy_asq_acomu	0.7433	0.1793	4.1465	3.3756e-05	0.2033	0.0048	0.0162	0.0861	2.38235	8.87629	0.186215464923489	65376	64718	64718
c3y_0250001	c1hy_asq_bgm	0.6317	0.1854	3.4081	7e-04	0.1539	0.0058	0.0162	0.0765	2.38235	8.89535	0.138971298924337	65376	64700	64700
c3y_0250001	c1hy_asq_cfm	0.489	0.1768	2.7653	0.0057	0.1677	0.0052	0.0162	0.0557	2.38235	6.47674	0.159656709646184	65376	64700	64700
c3y_0250001	c1hy_asq_dproblem	0.5812	0.1954	2.9746	0.0029	0.1461	0.0052	0.0162	0.0515	2.38235	6.68831	0.134522911075026	65376	65579	65194
c3y_0250001	c1hy_asq_epersonal	0.5328	0.2083	2.5581	0.0105	0.1656	0.0051	0.0162	0.0355	2.38235	4.08046	0.1576248521335	65376	65579	65194
c3y_0250001	c1hy_asq_total	0.6838	0.1694	4.0366	5.4238e-05	0.2288	0.0051	0.0162	0.0772	2.38235	8.21277	0.240619756448946	65376	79295	64998
c3y_0250001	c1hy_bed_time	0.0111	0.2506	0.0444	0.9646	-0.0632	0.0049	0.0162	0.0269	2.38235	3.68493	-0.0703362687790187	65376	69835	62261
c3y_0250001	c1hy_bmi	-0.1108	0.109	-1.0162	0.3095	0.0389	0.0056	0.0162	0.1847	2.38235	13.2878	0.0547502702778414	65376	79399	65218
c3y_0250001	c1hy_nap_count	0.2639	0.2986	0.8838	0.3768	-0.0524	0.005	0.0162	0.0165	2.38235	2.46269	-0.0618893704444994	65376	70733	62997
c3y_0250001	c1hy_night_wake_up_count	-0.0523	0.2166	-0.2412	0.8094	-0.0051	0.005	0.0162	0.0287	2.38235	4.28358	-0.00449265649751198	65376	70303	62643
c3y_0250001	c1hy_psi_cf	-0.2889	0.217	-1.3312	0.1831	-0.0939	0.0045	0.0162	0.0264	2.38235	4.125	-0.0964957232265479	65376	69260	62925
c3y_0250001	c1hy_sleep_time_day	0.2154	0.2582	0.8344	0.404	-0.0627	0.0049	0.0162	0.0195	2.38235	3.25	-0.0727163797677537	65376	70928	63169
c3y_0250001	c1hy_sleep_time_night	0.2384	0.2399	0.9938	0.3203	0.0836	0.0051	0.0162	0.0231	2.38235	3.34783	0.087213904932395	65376	70926	63174
c3y_0250001	c1hy_total_sleep_time	0.6551	0.4374	1.4976	0.1342	-0.0041	0.0049	0.0162	0.01	2.38235	1.5873	-0.0129309591099339	65376	70761	63042
c3y_0250001	c1hy_wake_up_time	0.0111	0.1466	0.0757	0.9397	-0.083	0.0055	0.0162	0.0699	2.38235	9.07792	-0.0945041838499232	65376	69963	62352
c3y_0250001	c1y_0010001_1	NA	NA	NA	NA	NA	NA	0.0162	2e-04	2.38235	0.0350877	NA	65376	61862	59951
c3y_0250001	c1y_0010001_3	NA	NA	NA	NA	-0.0278	0.0049	0.0162	-4e-04	2.38235	-0.0677966	NA	65376	61862	59951
c3y_0250001	c1y_0080104_checked	0.0325	0.1448	0.2245	0.8223	0.0056	0.0052	0.0162	0.1944	2.38235	9.21327	0.00460240281878397	65376	67701	62920
c3y_0250001	c1y_0080204_checked	-0.005	0.1207	-0.0415	0.9669	0.0215	0.0056	0.0162	0.2505	2.38235	11.0841	0.0268558438199487	65376	67637	62864
c3y_0250001	c1y_0090005b	NA	NA	NA	NA	-0.0207	0.0049	0.0162	-0.0013	2.38235	-0.188406	NA	65376	61862	59951
c3y_0250001	c1y_0170001_1	-0.2279	0.3155	-0.7223	0.4701	0.0035	0.005	0.0162	0.0144	2.38235	2.18182	0.00730533154089718	65376	61862	59951
c3y_0250001	c1y_0170001_1_3	0.1169	0.1652	0.7074	0.4793	-0.0029	0.0051	0.0162	0.0501	2.38235	5.16495	-0.00667942716675926	65376	70894	63144
c3y_0250001	c1y_0170001_3	0.3486	0.2317	1.5046	0.1324	-0.0055	0.005	0.0162	0.0238	2.38235	3.05128	-0.0129381386598395	65376	61862	59951
c3y_0250001	c1y_0210001_1	0.3445	0.4146	0.8309	0.406	0.0344	0.005	0.0162	0.0085	2.38235	1.25	0.0328542200105122	65376	61862	59951
c3y_0250001	c1y_0210001_2	-0.3908	0.4299	-0.909	0.3633	-0.0309	0.005	0.0162	0.0083	2.38235	1.23881	-0.026758030454554	65376	65116	65116
c3y_0250001	c1y_0220001_1	0.1701	0.2625	0.6482	0.5169	0.0123	0.005	0.0162	0.0185	2.38235	3.13559	0.0102992658007452	65376	61679	59781
c3y_0250001	c1y_0220001_2	0.2212	0.3028	0.7306	0.4651	0.0063	0.0048	0.0162	0.016	2.38235	2.38806	0.00305717903396873	65376	66800	63376
c3y_0250001	c1y_0220001_3	-0.3692	0.212	-1.7415	0.0816	-0.0179	0.005	0.0162	0.0414	2.38235	6.27273	-0.00938594428765857	65376	66687	63284
c3y_0250001	c1y_1_bmi	-0.0293	0.1156	-0.2531	0.8002	0.0177	0.0055	0.0162	0.2582	2.38235	13.1066	0.0256176262526828	65376	75638	62266
c3y_0250001	c1y_2_bmi	-0.1082	0.1011	-1.0703	0.2845	0.0043	0.0063	0.0162	0.282	2.38235	17.4074	0.01435348979791	65376	79399	65218
c3y_0250001	c1y_asq_acomu	0.5616	0.1657	3.3889	7e-04	0.1687	0.0051	0.0162	0.0953	2.38235	10.1383	0.156392579822002	65376	64676	64676
c3y_0250001	c1y_asq_bgm	0.3049	0.1141	2.6713	0.0076	0.11	0.0061	0.0162	0.1767	2.38235	15.5	0.104791064711167	65376	64642	64642
c3y_0250001	c1y_asq_cfm	0.5318	0.2079	2.5584	0.0105	0.123	0.0048	0.0162	0.0465	2.38235	5.96154	0.112645176382786	65376	64642	64642
c3y_0250001	c1y_asq_dproblem	0.4914	0.168	2.9257	0.0034	0.1636	0.0047	0.0162	0.061	2.38235	7.625	0.155028246032233	65376	64701	64701
c3y_0250001	c1y_asq_epersonal	0.3079	0.1585	1.9427	0.052	0.1655	0.0048	0.0162	0.0613	2.38235	7.38554	0.16301833512005	65376	64701	64701
c3y_0250001	c1y_asq_total	0.5185	0.1442	3.596	3e-04	0.1992	0.005	0.0162	0.1088	2.38235	11.6989	0.211762226557369	65376	79780	65376
c3y_0250001	c1y_bed_time	0.1401	0.3367	0.4161	0.6773	-0.0606	0.0049	0.0162	0.0129	2.38235	2.01562	-0.0684707509485084	65376	70615	62911
c3y_0250001	c1y_nap_count	-0.0384	0.2505	-0.1535	0.878	-0.0146	0.0047	0.0162	0.0192	2.38235	3.04762	-0.0154190666956603	65376	70089	62458
c3y_0250001	c1y_night_wake_up_count	-0.5195	0.3127	-1.6611	0.0967	-0.0124	0.0051	0.0162	0.0191	2.38235	3.03175	-0.00432362177738162	65376	70710	62985
c3y_0250001	c1y_sleep_time_day	-0.0515	0.2414	-0.2135	0.8309	-0.0356	0.0049	0.0162	0.0204	2.38235	3.2381	-0.0381594524666489	65376	70830	63091
c3y_0250001	c1y_sleep_time_night	0.077	0.2125	0.3626	0.7169	0.0919	0.0049	0.0162	0.029	2.38235	4.26471	0.0998055603250308	65376	70695	62970
c3y_0250001	c1y_total_sleep_time	0.102	0.1971	0.5175	0.6048	0.0245	0.0043	0.0162	0.0279	2.38235	4.5	0.0249297727943588	65376	70084	62467
c3y_0250001	c1y_wake_up_time	0.2303	0.1718	1.3407	0.18	-0.0579	0.0053	0.0162	0.063	2.38235	8.87324	-0.0727290642083546	65376	70773	63044
c3y_0250001	c2hy_0030002_checked	0.0695	0.103	0.6746	0.4999	0.0285	0.0059	0.0162	0.2841	2.38235	13.4645	0.0302949104510507	65376	67669	62895
c3y_0250001	c2hy_0040401b	NA	NA	NA	NA	-0.0221	0.0045	0.0162	-0.0044	2.38235	-0.733333	NA	65376	71547	58625
c3y_0250001	c2hy_asq_acomu	0.7071	0.1738	4.0678	4.7469e-05	0.255	0.0052	0.0162	0.066	2.38235	7.02128	0.259635175653649	65376	61095	59249
c3y_0250001	c2hy_asq_bgm	0.4088	0.1594	2.5652	0.0103	0.176	0.005	0.0162	0.0652	2.38235	7.01075	0.181818449317939	65376	61156	59306
c3y_0250001	c2hy_asq_cfm	0.4455	0.2067	2.1547	0.0312	0.1959	0.0049	0.0162	0.0357	2.38235	4.89041	0.203499896833955	65376	61118	59271
c3y_0250001	c2hy_asq_dproblem	0.5753	0.1638	3.5125	4e-04	0.2453	0.0051	0.0162	0.0588	2.38235	7.08434	0.253413738400706	65376	61118	59271
c3y_0250001	c2hy_asq_epersonal	0.9007	0.1781	5.0578	4.2421e-07	0.2662	0.0052	0.0162	0.0734	2.38235	8.24719	0.264874299881816	65376	61089	59245
c3y_0250001	c2hy_asq_total	0.6679	0.1522	4.3881	1.1433e-05	0.2963	0.0049	0.0162	0.0765	2.38235	8.89535	0.320909168651438	65376	78192	64314
c3y_0250001	c2hy_bmi	-0.2277	0.1041	-2.1878	0.0287	0.0337	0.0055	0.0162	0.2398	2.38235	16.2027	0.0612689083018591	65376	72598	59847
c3y_0250001	c2hy_psi_cf	-0.4583	0.2206	-2.0772	0.0378	-0.1241	0.0045	0.0162	0.0273	2.38235	4.33333	-0.125814146680676	65376	69261	62923
c3y_0250001	c2y_0030002_checked	0.0676	0.1095	0.6173	0.537	0.0265	0.0058	0.0162	0.2606	2.38235	11.8455	0.027721127420199	65376	67613	62844
c3y_0250001	c2y_0070301b	NA	NA	NA	NA	-0.0087	0.0048	0.0162	-2e-04	2.38235	-0.0338983	NA	65376	61862	59951
c3y_0250001	c2y_0080001_1	0.0608	0.2858	0.2128	0.8315	-0.0433	0.0055	0.0162	0.0208	2.38235	3.25	-0.0486895815348053	65376	70924	63173
c3y_0250001	c2y_0080001_2	0.2202	0.2782	0.7915	0.4287	0.0675	0.0054	0.0162	0.0219	2.38235	3.47619	0.0801602989484457	65376	43468	43468
c3y_0250001	c2y_0090001b2	NA	NA	NA	NA	0.0167	0.0052	0.0162	-0.008	2.38235	-1.37931	NA	65376	61862	59951
c3y_0250001	c2y_0100001_2	-0.0493	0.2696	-0.183	0.8548	-0.0042	0.0047	0.0162	0.0196	2.38235	2.9697	-0.00367675167717307	65376	69458	63042
c3y_0250001	c2y_0100001_3	-0.6426	0.3204	-2.0057	0.0449	0.0098	0.005	0.0162	0.0195	2.38235	2.70833	0.0222945875399452	65376	69458	63042
c3y_0250001	c2y_0100001_4	0.2732	0.4285	0.6375	0.5238	-0.0028	0.0045	0.0162	0.008	2.38235	1.25	-0.00617791100443089	65376	69458	63042
c3y_0250001	c2y_0100501_3	-0.0096	0.3605	-0.0266	0.9788	-0.0107	0.0046	0.0162	0.0093	2.38235	1.55	-0.0114657389814555	65376	69458	63042
c3y_0250001	c2y_0102001_3	NA	NA	NA	NA	-0.0057	0.0046	0.0162	-5e-04	2.38235	-0.0877193	NA	65376	69458	63042
c3y_0250001	c2y_0103501_2	-0.497	0.3073	-1.6174	0.1058	-0.0585	0.0058	0.0162	0.0157	2.38235	2.34328	-0.0554917539189448	65376	69453	63038
c3y_0250001	c2y_0103501_3	NA	NA	NA	NA	NA	NA	0.0162	5e-04	2.38235	0.0833333	NA	65376	69457	63041
c3y_0250001	c2y_0104001_2	-0.4802	0.3091	-1.5532	0.1204	-0.0461	0.0048	0.0162	0.0185	2.38235	2.68116	-0.0421100417143419	65376	70826	63127
c3y_0250001	c2y_0104001_3	NA	NA	NA	NA	-0.012	0.0051	0.0162	-0.0028	2.38235	-0.491228	NA	65376	70826	63127
c3y_0250001	c2y_0104501_2	NA	NA	NA	NA	-0.0415	0.005	0.0162	-0.009	2.38235	-1.55172	NA	65376	70826	63127
c3y_0250001	c2y_0105001_2	-0.64	0.2812	-2.2756	0.0229	-0.0647	0.0048	0.0162	0.0227	2.38235	3.28986	-0.0586093182179859	65376	70826	63127
c3y_0250001	c2y_0105001_3	-0.27	0.9048	-0.2984	0.7654	-0.0188	0.0049	0.0162	0.0027	2.38235	0.457627	-0.0186561270621897	65376	70826	63127
c3y_0250001	c2y_asq_acomu	0.78	0.1837	4.246	2.1765e-05	0.2352	0.0055	0.0162	0.0949	2.38235	10.4286	0.217923506879801	65376	65579	65194
c3y_0250001	c2y_asq_bgm	0.5851	0.1664	3.5162	4e-04	0.1467	0.0053	0.0162	0.0941	2.38235	11.6173	0.131871865411969	65376	65579	65194
c3y_0250001	c2y_asq_cfm	0.6758	0.215	3.1439	0.0017	0.1857	0.005	0.0162	0.0439	2.38235	5.55696	0.185394488392371	65376	61264	59407
c3y_0250001	c2y_asq_dproblem	0.4854	0.205	2.3686	0.0179	0.1912	0.0047	0.0162	0.0358	2.38235	4.36585	0.197236101617492	65376	61195	59344
c3y_0250001	c2y_asq_epersonal	0.7905	0.2295	3.4451	6e-04	0.1807	0.0054	0.0162	0.0352	2.38235	4.09302	0.178465599240164	65376	61095	59249
c3y_0250001	c2y_asq_total	0.7903	0.1842	4.2897	1.789e-05	0.264	0.0052	0.0162	0.079	2.38235	8.97727	0.276677086193407	65376	79780	65376
c3y_0250001	c2y_bmi	-0.2389	0.1111	-2.15	0.0316	0.0397	0.0056	0.0162	0.237	2.38235	16.4583	0.0677058969145665	65376	79399	65218
c3y_0250001	c3hy_0010101	-0.3694	0.3516	-1.0507	0.2934	0.0389	0.005	0.0162	0.0138	2.38235	1.84	0.0498566398451029	65376	78277	63846
c3y_0250001	c3hy_0010201	-0.1098	0.4858	-0.2261	0.8211	-0.0189	0.0051	0.0162	0.0076	2.38235	1.11765	-0.0201987281817269	65376	78277	63846
c3y_0250001	c3hy_0010301	NA	NA	NA	NA	-0.0014	0.0048	0.0162	-0.0017	2.38235	-0.25	NA	65376	78277	63846
c3y_0250001	c3hy_0030002	0.0397	0.1046	0.3797	0.7042	0.0546	0.0064	0.0162	0.3623	2.38235	15.417	0.0733967730037202	65376	78277	63846
c3y_0250001	c3hy_0080102	NA	NA	NA	NA	0.0045	0.0047	0.0162	-0.0055	2.38235	-0.916667	NA	65376	78466	64023
c3y_0250001	c3hy_0081001	-1	2.2412	-0.7245	0.4687	0.0027	0.0049	0.0162	0.0024	2.38235	0.393443	0.013274004431205	65376	78270	63843
c3y_0250001	c3hy_0082002	0.4978	0.3236	1.5382	0.124	0.0121	0.005	0.0162	0.0305	2.38235	2.52066	0.00253014582826153	65376	78466	64023
c3y_0250001	c3hy_0083001	NA	NA	NA	NA	NA	NA	0.0162	0.001	2.38235	0.140845	NA	65376	79705	65317
c3y_0250001	c3hy_0083002	1	0.8378	1.2275	0.2196	-0.0073	0.0054	0.0162	0.0055	2.38235	0.808824	-0.0179702711753457	65376	79705	65317
c3y_0250001	c3hy_0084001	-0.0399	1.0213	-0.0391	0.9688	-0.009	0.0051	0.0162	0.0021	2.38235	0.304348	-0.0098036791693168	65376	79705	65317
c3y_0250001	c3hy_0085001	0.3897	0.6267	0.6219	0.534	-0.0131	0.005	0.0162	0.0049	2.38235	0.671233	-0.0181413486827544	65376	79705	65317
c3y_0250001	c3hy_0086001	-0.518	0.5706	-0.9078	0.364	-0.0061	0.0049	0.0162	0.006	2.38235	0.895522	-0.00165288849584382	65376	79705	65317
c3y_0250001	c3hy_0087001	-0.3899	0.3597	-1.084	0.2784	-0.001	0.005	0.0162	0.0123	2.38235	1.75714	0.00446224240624441	65376	79705	65317
c3y_0250001	c3hy_0090001	-0.3687	0.896	-0.4115	0.6807	-0.009	0.0049	0.0162	0.0029	2.38235	0.367089	-0.00755924069634962	65376	79449	64772
c3y_0250001	c3hy_0090101	-1	5.6322	-0.2765	0.7822	0.0053	0.0053	0.0162	0.0014	2.38235	0.233333	0.0134311711649688	65376	79449	64772
c3y_0250001	c3hy_0090201	NA	NA	NA	NA	NA	NA	0.0162	7e-04	2.38235	0.111111	NA	65376	79449	64772
c3y_0250001	c3hy_0090401	-0.4066	0.9057	-0.449	0.6534	-0.0038	0.0046	0.0162	0.0036	2.38235	0.514286	-0.0011342914751279	65376	79449	64772
c3y_0250001	c3hy_0090601	-0.4793	0.5976	-0.802	0.4225	0.0017	0.0048	0.0162	0.0053	2.38235	0.815385	0.00640167782907656	65376	79449	64772
c3y_0250001	c3hy_0090801	-0.55	0.4724	-1.1645	0.2442	0.0026	0.0048	0.0162	0.0075	2.38235	1.31579	0.00906290939453903	65376	79449	64772
c3y_0250001	c3hy_0091001	-0.3235	0.3427	-0.9441	0.3451	-0.0025	0.0046	0.0162	0.0112	2.38235	1.72308	0.000661351613292316	65376	40824	34857
c3y_0250001	c3hy_0091201	NA	NA	NA	NA	-0.0143	0.0051	0.0162	-0.013	2.38235	-2.03125	NA	65376	40817	34852
c3y_0250001	c3hy_0091401	NA	NA	NA	NA	-0.0037	0.005	0.0162	-0.0012	2.38235	-0.196721	NA	65376	40817	34852
c3y_0250001	c3hy_asq_acomu	0.8065	0.216	3.7339	2e-04	0.2387	0.0055	0.0162	0.0435	2.38235	5.50633	0.225053355663166	65376	64819	64819
c3y_0250001	c3hy_asq_bgm	0.638	0.1914	3.3338	9e-04	0.1591	0.0049	0.0162	0.0563	2.38235	7.40789	0.145916878376451	65376	64752	64752
c3y_0250001	c3hy_asq_cfm	0.5071	0.1912	2.6528	0.008	0.2087	0.005	0.0162	0.0529	2.38235	6.78205	0.201995577667399	65376	64676	64676
c3y_0250001	c3hy_asq_dproblem	0.8454	0.2184	3.8709	1e-04	0.1961	0.0047	0.0162	0.0431	2.38235	5.4557	0.180161449087158	65376	64687	64687
c3y_0250001	c3hy_asq_epersonal	0.6302	0.2072	3.0415	0.0024	0.2595	0.0052	0.0162	0.0429	2.38235	4.98837	0.25181990454756	65376	64642	64642
c3y_0250001	c3hy_asq_total	0.7533	0.1849	4.0747	4.6066e-05	0.2825	0.0049	0.0162	0.0646	2.38235	8.17722	0.304791776746899	65376	76816	63202
c3y_0250001	c3hy_bmi	-0.0769	0.094	-0.8177	0.4135	0.0167	0.0054	0.0162	0.2701	2.38235	16.3697	0.0277740101916234	65376	79399	65218
c3y_0250001	c3hy_psi_cf	-0.4877	0.2128	-2.2917	0.0219	-0.1285	0.0048	0.0162	0.0334	2.38235	4.07317	-0.12933705624939	65376	69210	62877
c3y_0250001	c3y_0030002_checked	0.1078	0.1143	0.9424	0.346	0.0414	0.0063	0.0162	0.3134	2.38235	14.3105	0.0439174077400683	65376	67682	62909
c3y_0250001	c3y_0040001_1	0.1968	0.3873	0.5082	0.6113	0.0079	0.0051	0.0162	0.0083	2.38235	1.22059	0.00631184861245617	65376	70809	63113
c3y_0250001	c3y_0040001_2	-0.1074	0.3443	-0.3118	0.7552	-0.0075	0.0052	0.0162	0.0111	2.38235	1.65672	-0.00673652992081436	65376	70822	63123
c3y_0250001	c3y_0050001_1	0.2075	0.2545	0.8153	0.4149	0.0415	0.0051	0.0162	0.022	2.38235	3.18841	0.0385108221824051	65376	64774	64774
c3y_0250001	c3y_0050001_2	-0.1819	0.4473	-0.4067	0.6842	0.0041	0.0053	0.0162	0.0089	2.38235	1.28986	0.00638332596078781	65376	64774	64774
c3y_0250001	c3y_0050001_3	-0.0143	0.1868	-0.0766	0.939	-0.0249	0.0048	0.0162	0.0435	2.38235	6.30435	-0.0253963503293757	65376	64774	64774
c3y_0250001	c3y_0100301b	-0.0801	0.6387	-0.1254	0.9002	-0.0144	0.0052	0.0162	0.0041	2.38235	0.554054	-0.0208000607719747	65376	31989	31002
c3y_0250001	c3y_0110001_3	-0.277	0.2612	-1.0606	0.2889	0.0056	0.0047	0.0162	0.0212	2.38235	2.90411	0.0109644336170718	65376	64774	64774
c3y_0250001	c3y_0110501_3	0.1917	0.8478	0.2262	0.8211	-0.0068	0.0051	0.0162	0.0021	2.38235	0.368421	-0.00802326229283747	65376	64774	64774
c3y_0250001	c3y_0112001_3	NA	NA	NA	NA	-0.0153	0.0047	0.0162	-0.0015	2.38235	-0.254237	NA	65376	64774	64774
c3y_0250001	c3y_0113501_2	-0.7426	0.785	-0.9459	0.3442	-0.0621	0.0053	0.0162	0.0043	2.38235	0.661538	-0.0567729142799067	65376	64774	64774
c3y_0250001	c3y_0113501_3	NA	NA	NA	NA	-0.0227	0.0053	0.0162	-0.0015	2.38235	-0.217391	NA	65376	73434	63738
c3y_0250001	c3y_0114001_2	-0.0115	0.6712	-0.0172	0.9863	-0.06	0.0057	0.0162	0.0042	2.38235	0.591549	-0.0658019913691609	65376	73434	63738
c3y_0250001	c3y_0114001_3	NA	NA	NA	NA	-0.0137	0.0051	0.0162	-0.0047	2.38235	-0.783333	NA	65376	73434	63738
c3y_0250001	c3y_0114501_2	NA	NA	NA	NA	-0.0474	0.005	0.0162	-0.0038	2.38235	-0.666667	NA	65376	73434	63738
c3y_0250001	c3y_0115001_2	-0.369	0.3038	-1.2146	0.2245	-0.0745	0.0053	0.0162	0.0175	2.38235	2.46479	-0.0760555857419845	65376	73434	63738
c3y_0250001	c3y_0115001_3	-0.5752	1.795	-0.3205	0.7486	-0.0171	0.0055	0.0162	0.0016	2.38235	0.231884	-0.0158097772759471	65376	73369	63682
c3y_0250001	c3y_0260001	-0.8007	0.1829	-4.3773	1.2015e-05	-0.383	0.0052	0.0162	0.0292	2.38235	4.17143	-0.397772201932357	65376	58136	58136
c3y_0250001	c3y_0270101	-0.2108	0.3301	-0.6386	0.5231	-0.0162	0.0047	0.0162	0.0156	2.38235	2.32836	-0.0140586539687207	65376	58088	58088
c3y_0250001	c3y_0270201	-0.1591	0.5529	-0.2878	0.7735	0.0357	0.005	0.0162	0.0052	2.38235	0.732394	0.0397890454227603	65376	57999	57999
c3y_0250001	c3y_0270301	-0.2285	0.351	-0.6509	0.5151	0.0204	0.0051	0.0162	0.01	2.38235	1.53846	0.0252707896637773	65376	56053	56053
c3y_0250001	c3y_0270401	0.2766	0.2115	1.3077	0.191	-0.0197	0.0051	0.0162	0.0359	2.38235	4.72368	-0.0286921846100366	65376	56066	56066
c3y_0250001	c3y_0270501	0.0932	0.2562	0.3639	0.7159	-0.0465	0.0051	0.0162	0.0215	2.38235	3.02817	-0.0529643855787789	65376	56035	56035
c3y_0250001	c3y_0270601	NA	NA	NA	NA	-0.0046	0.0051	0.0162	-0.0051	2.38235	-0.822581	NA	65376	55716	55716
c3y_0250001	c3y_0280101	-0.0764	0.2489	-0.3068	0.759	0.0328	0.0051	0.0162	0.0197	2.38235	2.9403	0.0374659654423305	65376	56035	56035
c3y_0250001	c3y_0280201b	0.0885	0.5489	0.1613	0.8719	0.0462	0.0053	0.0162	0.0051	2.38235	0.689189	0.0507813203910076	65376	79753	65355
c3y_0250001	c3y_0280301b	NA	NA	NA	NA	0.0141	0.005	0.0162	-0.0041	2.38235	-0.602941	NA	65376	79660	65287
c3y_0250001	c3y_0280501b	-0.3402	0.425	-0.8004	0.4235	0.0133	0.0046	0.0162	0.0089	2.38235	1.27143	0.0192244571114786	65376	77493	63542
c3y_0250001	c3y_0280601b	-0.2255	0.4668	-0.4831	0.629	0.0215	0.0049	0.0162	0.0065	2.38235	0.866667	0.0280369166391933	65376	69403	57007
c3y_0250001	c3y_0280901b	NA	NA	NA	NA	-0.0067	0.005	0.0162	-0.0038	2.38235	-0.520548	NA	65376	79780	65376
c3y_0250001	c3y_0290001	0.4435	0.3296	1.3455	0.1785	0.1211	0.0054	0.0162	0.0146	2.38235	2.08571	0.122442453371187	65376	59091	59091
c3y_0250001	c3y_0300001	0.1829	0.3447	0.5307	0.5956	0.1029	0.0055	0.0162	0.0111	2.38235	1.68182	0.107245665062448	65376	59091	59091
c3y_0250001	c3y_0300002	0.6496	0.3236	2.0073	0.0447	0.1152	0.0053	0.0162	0.0142	2.38235	1.97222	0.113098807588061	65376	59032	59032
c3y_0250001	c3y_0300101	0.2044	0.2742	0.7455	0.456	0.0867	0.0051	0.0162	0.0207	2.38235	3.04412	0.0892252726924213	65376	58926	58926
c3y_0250001	c3y_0300201	0.1618	0.314	0.5152	0.6064	-0.0148	0.005	0.0162	0.0152	2.38235	2.23529	-0.0184063517066018	65376	59006	59006
c3y_0250001	c3y_0310001	0.3823	0.3807	1.0042	0.3153	0.0328	0.0047	0.0162	0.0107	2.38235	1.78333	0.030015898392169	65376	58597	58597
c3y_0250001	c3y_0320001	-0.7528	0.6181	-1.2179	0.2233	-0.0219	0.0052	0.0162	0.0059	2.38235	0.893939	-0.0159452340457868	65376	58615	58615
c3y_0250001	c3y_0330001	-0.2827	0.4285	-0.6597	0.5095	-0.0247	0.0049	0.0162	0.0077	2.38235	1.22222	-0.0232597730484057	65376	58376	58376
c3y_0250001	c3y_0350001	0.0932	0.3786	0.2462	0.8055	0.1719	0.0056	0.0162	0.0107	2.38235	1.62121	0.182976710186894	65376	58487	58487
c3y_0250001	c3y_0420001	0.389	0.6104	0.6373	0.5239	-0.1193	0.0051	0.0162	0.005	2.38235	0.78125	-0.130988591148977	65376	58518	58518
c3y_0250001	c3y_0430001	-0.2616	0.2001	-1.3076	0.191	-0.1614	0.0052	0.0162	0.0375	2.38235	5.13699	-0.162651772702482	65376	62765	62765
c3y_0250001	c3y_0450001	0.042	0.1959	0.2144	0.8302	-0.1055	0.0048	0.0162	0.0413	2.38235	5.36364	-0.111920048804561	65376	62841	62841
c3y_0250001	c3y_0460101	0.3164	0.2534	1.2487	0.2118	-0.012	0.0046	0.0162	0.0315	2.38235	3.98734	-0.0198848659664472	65376	62606	62606
c3y_0250001	c3y_0460401	NA	NA	NA	NA	NA	NA	0.0162	0.0015	2.38235	0.227273	NA	65376	62274	62274
c3y_0250001	c3y_0490001	NA	NA	NA	NA	0.0085	0.0046	0.0162	-0.0032	2.38235	-0.52459	NA	65376	62714	62714
c3y_0250001	c3y_0500001	NA	NA	NA	NA	NA	NA	0.0162	0.0013	2.38235	0.203125	NA	65376	77614	63313
c3y_0250001	c3y_0510001	NA	NA	NA	NA	-0.0027	0.0046	0.0162	-0.0015	2.38235	-0.234375	NA	65376	77614	63313
c3y_0250001	c3y_0510002	0.0311	0.4226	0.0735	0.9414	-0.0077	0.0057	0.0162	0.0094	2.38235	1.44615	-0.00916431039489572	65376	77614	63313
c3y_0250001	c3y_0510003	NA	NA	NA	NA	-0.0094	0.0053	0.0162	-0.0024	2.38235	-0.358209	NA	65376	77614	63313
c3y_0250001	c3y_0510004	0.1342	0.2959	0.4535	0.6502	0.0095	0.005	0.0162	0.0182	2.38235	2.8	0.008530728926506	65376	77614	63313
c3y_0250001	c3y_0520001	0.2426	0.4202	0.5772	0.5638	-0.0029	0.0051	0.0162	0.0072	2.38235	1.01408	-0.0061739617722432	65376	69375	56096
c3y_0250001	c3y_0520101	-0.6459	0.4991	-1.2941	0.1956	-0.0053	0.005	0.0162	0.0076	2.38235	1.11765	0.00122738180925094	65376	77736	63457
c3y_0250001	c3y_0520201	NA	NA	NA	NA	0.0182	0.0049	0.0162	-0.0021	2.38235	-0.318182	NA	65376	20259	17068
c3y_0250001	c3y_0530001	-0.1323	0.3768	-0.3511	0.7255	-0.0175	0.0049	0.0162	0.01	2.38235	1.36986	-0.0361033790640933	65376	20259	17068
c3y_0250001	c3y_0530002	0.2275	0.3027	0.7516	0.4523	-0.0109	0.0049	0.0162	0.0168	2.38235	2.33333	-0.0274473996365045	65376	20259	17068
c3y_0250001	c3y_0530003	NA	NA	NA	NA	-0.0283	0.0052	0.0162	-0.0034	2.38235	-0.576271	NA	65376	20259	17068
c3y_0250001	c3y_0530004	NA	NA	NA	NA	0.0099	0.005	0.0162	-0.0013	2.38235	-0.191176	NA	65376	20259	17068
c3y_0250001	c3y_0540001	NA	NA	NA	NA	-0.0194	0.0054	0.0162	-0.006	2.38235	-0.952381	NA	65376	20259	17068
c3y_0250001	c3y_0540002	NA	NA	NA	NA	3e-04	0.0052	0.0162	-0.0151	2.38235	-2.35938	NA	65376	20259	17068
c3y_0250001	c3y_0540003	0.4514	0.4313	1.0467	0.2953	0.0236	0.0049	0.0162	0.0086	2.38235	1.22857	0.0455580031104438	65376	20259	17068
c3y_0250001	c3y_0540004	0.0899	0.2387	0.3766	0.7065	-0.024	0.005	0.0162	0.0227	2.38235	3.28986	-0.0539472315863753	65376	20259	17068
c3y_0250001	c3y_0550001	-0.081	0.4996	-0.1621	0.8712	0.0187	0.0051	0.0162	0.0055	2.38235	0.808824	0.0410837728917097	65376	20259	17068
c3y_0250001	c3y_0560001	-1	3.5803	-0.3926	0.6946	-0.0053	0.0055	0.0162	0.0019	2.38235	0.287879	-0.00353463989101732	65376	20256	17066
c3y_0250001	c3y_0570001	0.0138	0.3359	0.041	0.9673	0.0199	0.0051	0.0162	0.0135	2.38235	2.01493	0.0233418842042323	65376	71680	58720
c3y_0250001	c3y_0570002	0.6922	0.6692	1.0344	0.301	-0.0051	0.0049	0.0162	0.0049	2.38235	0.742424	-0.0122747595895751	65376	70976	58115
c3y_0250001	c3y_0570003	-0.1076	0.5634	-0.1909	0.8486	0.0041	0.005	0.0162	0.0045	2.38235	0.681818	0.00575885509764489	65376	71664	58705
c3y_0250001	c3y_0570004	0.1772	0.3419	0.5183	0.6042	-0.0139	0.005	0.0162	0.0158	2.38235	2.32353	-0.0194410460903401	65376	70960	58100
c3y_0250001	c3y_0580001	0.3997	0.4853	0.8235	0.4102	-0.017	0.0049	0.0162	0.0167	2.38235	1.19286	-0.0268382785455973	65376	71655	58698
c3y_0250001	c3y_0580002	0.6202	0.4563	1.3591	0.1741	-0.0052	0.0052	0.0162	0.0096	2.38235	1.35211	-0.0140115178692219	65376	70951	58093
c3y_0250001	c3y_0580003	0.6256	0.569	1.0996	0.2715	0.0113	0.0053	0.0162	0.0062	2.38235	0.911765	0.00698415324789308	65376	71659	58702
c3y_0250001	c3y_0580004	-0.2962	0.3404	-0.8704	0.3841	-0.0066	0.0052	0.0162	0.0144	2.38235	1.89474	-0.00326324247147155	65376	70955	58097
c3y_0250001	c3y_0590001	0.0983	0.3327	0.2955	0.7676	-0.0195	0.005	0.0162	0.0118	2.38235	1.66197	-0.0244338665996411	65376	71685	58723
c3y_0250001	c3y_0590002	0.4361	0.3931	1.1094	0.2673	0.0161	0.0047	0.0162	0.0108	2.38235	1.61194	0.0132061210451997	65376	71426	58532
c3y_0250001	c3y_0590003	-0.2661	0.602	-0.4421	0.6584	-0.0047	0.0051	0.0162	0.0067	2.38235	0.848101	-0.00274626571389642	65376	71426	58532
c3y_0250001	c3y_0590004	0.2946	0.5543	0.5315	0.5951	-0.0269	0.0044	0.0162	0.0048	2.38235	0.648649	-0.0343640333674266	65376	71426	58532
c3y_0250001	c3y_0590005	-0.2769	0.4226	-0.6552	0.5124	-0.0121	0.0048	0.0162	0.0082	2.38235	1.28125	-0.011070028697151	65376	71426	58532
c3y_0250001	c3y_0590006	NA	NA	NA	NA	-0.018	0.0048	0.0162	-0.0119	2.38235	-2.01695	NA	65376	71426	58532
c3y_0250001	c3y_0590007	0.6788	0.451	1.5052	0.1323	-0.0209	0.0043	0.0162	0.0083	2.38235	1.22059	-0.0326716638478187	65376	71426	58532
c3y_0250001	c3y_0600101_1	NA	NA	NA	NA	-0.0165	0.0051	0.0162	-0.01	2.38235	-1.5625	NA	65376	72891	63265
c3y_0250001	c3y_0600101_2	NA	NA	NA	NA	NA	NA	0.0162	0.001	2.38235	0.15625	NA	65376	76280	63658
c3y_0250001	c3y_0600101_3	NA	NA	NA	NA	0.0262	0.0055	0.0162	-0.0012	2.38235	-0.181818	NA	65376	76280	63658
c3y_0250001	c3y_0600101_4	NA	NA	NA	NA	-0.0125	0.0045	0.0162	-0.0052	2.38235	-0.787879	NA	65376	76280	63658
c3y_0250001	c3y_0600201	0.4214	0.385	1.0946	0.2737	-0.0158	0.0045	0.0162	0.0099	2.38235	1.54688	-0.0240972022733623	65376	71426	58532
c3y_0250001	c3y_0600202	NA	NA	NA	NA	0.0044	0.005	0.0162	-0.0015	2.38235	-0.245902	NA	65376	71426	58532
c3y_0250001	c3y_0600301	NA	NA	NA	NA	0.048	0.0049	0.0162	-0.004	2.38235	-0.625	NA	65376	71426	58532
c3y_0250001	c3y_0610001	0.5677	0.4793	1.1845	0.2362	-0.034	0.0056	0.0162	0.0086	2.38235	1.34375	-0.046977467650226	65376	71426	58532
c3y_0250001	c3y_0611001	-0.2932	0.4242	-0.6912	0.4894	-0.026	0.0051	0.0162	0.0081	2.38235	1.15714	-0.0273277117554561	65376	71426	58532
c3y_0250001	c3y_0611101	0.8845	1.4676	0.6027	0.5467	-0.0315	0.0053	0.0162	0.0025	2.38235	0.396825	-0.0428053233483617	65376	71426	58532
c3y_0250001	c3y_0611201	NA	NA	NA	NA	NA	NA	0.0162	9e-04	2.38235	0.125	NA	65376	71426	58532
c3y_0250001	c3y_0611301	-0.076	0.3149	-0.2412	0.8094	-0.0193	0.0051	0.0162	0.0124	2.38235	1.96825	-0.0217385183085548	65376	71648	58694
c3y_0250001	c3y_0611401	0.0085	0.5044	0.0168	0.9866	-0.014	0.0048	0.0162	0.0054	2.38235	0.857143	-0.016583560320866	65376	71648	58694
c3y_0250001	c3y_0611501	-0.7731	1.0084	-0.7667	0.4433	-0.0032	0.0049	0.0162	0.0038	2.38235	0.584615	0.00235801975567175	65376	71648	58694
c3y_0250001	c3y_0611601	NA	NA	NA	NA	-0.0078	0.0052	0.0162	-0.0069	2.38235	-1.1129	NA	65376	71648	58694
c3y_0250001	c3y_0620001	0.2144	0.3886	0.5519	0.581	0.018	0.0049	0.0162	0.0089	2.38235	1.36923	0.0186486749999433	65376	71648	58694
c3y_0250001	c3y_0620101	-0.3967	0.2492	-1.5917	0.1115	-0.0134	0.0044	0.0162	0.0235	2.38235	3.4058	-0.0080445957232647	65376	71648	58694
c3y_0250001	c3y_0620201	1	0.8283	1.3541	0.1757	-0.0093	0.005	0.0162	0.0055	2.38235	0.887097	-0.0216677214137636	65376	71648	58694
c3y_0250001	c3y_0620301	-0.1636	0.3288	-0.4975	0.6188	-0.0157	0.0047	0.0162	0.0119	2.38235	1.77612	-0.0162631047818508	65376	71653	58699
c3y_0250001	c3y_0630001	0.1397	0.2332	0.5989	0.5492	-7e-04	0.0051	0.0162	0.0247	2.38235	3.43056	-0.00368614007269494	65376	71648	58694
c3y_0250001	c3y_0631001	0.0872	0.299	0.2917	0.7705	0.0048	0.005	0.0162	0.0118	2.38235	1.61644	0.00445869237765283	65376	71479	58574
c3y_0250001	c3y_0631101	-0.1299	0.3408	-0.3811	0.7031	-0.0112	0.005	0.0162	0.0114	2.38235	1.96552	-0.0114640985410772	65376	71475	58572
c3y_0250001	c3y_0631201	0.4718	0.5548	0.8504	0.3951	-0.0069	0.0049	0.0162	0.0059	2.38235	0.951613	-0.0124817510773193	65376	78277	63846
c3y_0250001	c3y_0631401	0.0306	0.2501	0.1225	0.9025	0.012	0.0051	0.0162	0.0221	2.38235	3.25	0.0131176688190009	65376	78277	63846
c3y_0250001	c3y_asq_acomu	0.7325	0.198	3.6997	2e-04	0.2754	0.0051	0.0162	0.0538	2.38235	6.725	0.282065893216758	65376	61089	59245
c3y_0250001	c3y_asq_bgm	0.7536	0.2135	3.5296	4e-04	0.173	0.0052	0.0162	0.05	2.38235	5.88235	0.170057333842831	65376	60213	58403
c3y_0250001	c3y_asq_cfm	0.4258	0.1827	2.3309	0.0198	0.2352	0.0053	0.0162	0.0484	2.38235	6.36842	0.248818786358261	65376	60213	58403
c3y_0250001	c3y_asq_dproblem	0.4365	0.1672	2.6103	0.009	0.2168	0.0049	0.0162	0.0531	2.38235	6.39759	0.228044412717424	65376	60213	58403
c3y_0250001	c3y_asq_epersonal	0.6756	0.1721	3.9268	8.6071e-05	0.3104	0.0049	0.0162	0.0544	2.38235	6.55422	0.334887224249464	65376	79676	65302
c3y_0250001	c3y_asq_total	0.7168	0.166	4.3172	1.5803e-05	0.3189	0.0051	0.0162	0.0674	2.38235	8.53165	0.346700055058704	65376	77649	63864
c3y_0250001	c3y_bed_time	-0.3415	0.2676	-1.2763	0.2018	-0.0488	0.0048	0.0162	0.0309	2.38235	4.29167	-0.0460590184730416	65376	70875	63136
c3y_0250001	c3y_bmi	-0.1959	0.1117	-1.7536	0.0795	0.0138	0.0055	0.0162	0.2654	2.38235	15.7976	0.0330952865088967	65376	78873	64812
c3y_0250001	c3y_nap_count	0.3765	0.2766	1.3609	0.1736	0.0153	0.0052	0.0162	0.0206	2.38235	3.12121	0.00979447962130781	65376	70903	63162
c3y_0250001	c3y_night_wake_up_count	0.1418	0.2854	0.4967	0.6194	8e-04	0.005	0.0162	0.0214	2.38235	2.77922	-0.00181018572510733	65376	70580	62891
c3y_0250001	c3y_sleep_time_day	-0.0685	0.2486	-0.2754	0.783	-0.0245	0.005	0.0162	0.0233	2.38235	3.32857	-0.0255961724764986	65376	70839	63104
c3y_0250001	c3y_sleep_time_night	0.0886	0.2182	0.4063	0.6845	0.0664	0.0049	0.0162	0.0351	2.38235	4.94366	0.0714358165886819	65376	70610	62909
c3y_0250001	c3y_total_sleep_time	-0.1917	0.3324	-0.5769	0.564	0.0263	0.0046	0.0162	0.0118	2.38235	1.84375	0.0314434628947513	65376	70889	63148
c3y_0250001	c3y_wake_up_time	-0.2574	0.1534	-1.6786	0.0932	-0.0894	0.0051	0.0162	0.0777	2.38235	9.03488	-0.0916569238022344	65376	70806	63070
c3y_0250001	c4y_0010101	-0.1292	0.4023	-0.3212	0.748	0.0351	0.0051	0.0162	0.0097	2.38235	1.34722	0.054348339648597	65376	40817	34852
c3y_0250001	c4y_0010201	NA	NA	NA	NA	NA	NA	0.0162	0.0012	2.38235	0.179104	NA	65376	40817	34852
c3y_0250001	c4y_0010301	0.3421	0.3745	0.9134	0.361	-0.0042	0.0053	0.0162	0.0124	2.38235	1.74648	-0.0112345016961271	65376	40817	34852
c3y_0250001	c4y_0030002	0.0992	0.0996	0.9955	0.3195	0.0448	0.0062	0.0162	0.3831	2.38235	15.324	0.0752037804167813	65376	40817	34852
c3y_0250001	c4y_0042101	-0.1403	0.1903	-0.7373	0.4609	-0.0027	0.005	0.0162	0.0484	2.38235	5.31868	-7.57522805231983e-05	65376	40817	34852
c3y_0250001	c4y_0042102b	-0.1253	0.1888	-0.6637	0.5069	-0.0046	0.0049	0.0162	0.0495	2.38235	5.625	-0.00158563395198084	65376	79780	65376
c3y_0250001	c4y_0051001	-0.1845	0.194	-0.9513	0.3414	0.0069	0.0052	0.0162	0.0331	2.38235	3.48421	0.0148664289243862	65376	40817	34852
c3y_0250001	c4y_0051101	-0.1309	0.2055	-0.6369	0.5242	0.0061	0.005	0.0162	0.0364	2.38235	4.33333	0.00994990507298876	65376	60244	58814
c3y_0250001	c4y_0051201	0.2385	0.1839	1.2972	0.1945	-0.0037	0.0046	0.0162	0.0432	2.38235	4.45361	-0.010564458896632	65376	59758	58692
c3y_0250001	c4y_0051301	0.134	0.4264	0.3142	0.7534	0.005	0.0049	0.0162	0.0069	2.38235	1.01471	0.0039623144298877	65376	59541	58492
c3y_0250001	c4y_0051401	0.0521	0.4209	0.1237	0.9015	0.0073	0.0051	0.0162	0.0091	2.38235	1.3	0.00747109066135562	65376	71842	62465
c3y_0250001	c4y_0051501	0.1227	0.3025	0.4055	0.6851	0.0012	0.0053	0.0162	0.0178	2.38235	2.25316	-0.000367336462460946	65376	39019	35186
c3y_0250001	c4y_0053801	0.149	0.3311	0.4501	0.6526	0.018	0.0051	0.0162	0.0116	2.38235	1.78462	0.0205007560228611	65376	53035	47618
c3y_0250001	c4y_0053901	-0.3581	0.4693	-0.763	0.4454	0.0071	0.0047	0.0162	0.0078	2.38235	1.16418	0.0122096200231749	65376	60896	55736
c3y_0250001	c4y_0054001	0.4621	0.5481	0.8431	0.3992	0.0073	0.0049	0.0162	0.0061	2.38235	0.953125	0.00347757870506413	65376	61740	57739
c3y_0250001	c4y_0054401	-0.1479	0.8563	-0.1727	0.8629	0.0191	0.0052	0.0162	0.0025	2.38235	0.378788	0.022240589871373	65376	58965	56227
c3y_0250001	c4y_0055701	-0.1239	0.2451	-0.5056	0.6132	-0.0163	0.0046	0.0162	0.0227	2.38235	3.06757	-0.015002833803782	65376	59497	59495
c3y_0250001	c4y_0056001	-0.5298	0.657	-0.8064	0.42	-0.0872	0.0047	0.0162	0.0039	2.38235	0.629032	-0.0950961658977067	65376	76319	62628
c3y_0250001	c4y_0056101	-0.6058	0.3271	-1.8518	0.064	-0.0774	0.0044	0.0162	0.0125	2.38235	2.19298	-0.0746688576533204	65376	60884	59393
c3y_0250001	c4y_0056301	0.6432	0.4488	1.4331	0.1518	-0.0021	0.0048	0.0162	0.0099	2.38235	1.43478	-0.0105143578006041	65376	60838	59349
c3y_0250001	c4y_0056401	-0.2064	0.4818	-0.4285	0.6683	0.0067	0.005	0.0162	0.0059	2.38235	0.880597	0.00924105013848532	65376	60809	59324
c3y_0250001	c4y_0060101	0.1812	0.5751	0.3151	0.7527	-0.0058	0.0048	0.0162	0.0046	2.38235	0.657143	-0.00781987493335221	65376	60590	59123
c3y_0250001	c4y_0060201	NA	NA	NA	NA	2e-04	0.0045	0.0162	-4.8573e-05	2.38235	-0.00703957	NA	65376	60807	59318
c3y_0250001	c4y_0060301b	0.3663	1.2214	0.2999	0.7643	-0.0089	0.0041	0.0162	0.0017	2.38235	0.261538	-0.0118628003650572	65376	79735	65342
c3y_0250001	c4y_0070001_3	-0.0931	0.3426	-0.2717	0.7859	-9e-04	0.005	0.0162	0.0123	2.38235	1.5375	0.000320361809332857	65376	76280	63658
c3y_0250001	c4y_0070101	0.1533	0.2237	0.6856	0.493	-0.0073	0.0049	0.0162	0.0342	2.38235	4.5	-0.0118099842634471	65376	58807	57270
c3y_0250001	c4y_0070201	-0.0337	0.2545	-0.1326	0.8945	0.0035	0.0049	0.0162	0.0232	2.38235	3.13514	0.00452431126131873	65376	59039	57497
c3y_0250001	c4y_0070301	0.1404	0.2957	0.4749	0.6349	0.0038	0.0051	0.0162	0.0171	2.38235	2.28	0.00179884157820573	65376	59039	57501
c3y_0250001	c4y_0070501_3	0.0275	0.7702	0.0357	0.9715	-0.0078	0.0045	0.0162	0.0028	2.38235	0.444444	-0.00892297175017981	65376	76280	63658
c3y_0250001	c4y_0070601	-0.3303	0.2574	-1.2831	0.1994	-0.0078	0.0051	0.0162	0.0223	2.38235	3.32836	-0.00220016614631308	65376	58931	57392
c3y_0250001	c4y_0070701	0.0099	0.4009	0.0248	0.9802	-0.0099	0.0049	0.0162	0.0086	2.38235	1.26471	-0.0109436617815045	65376	59117	57568
c3y_0250001	c4y_0070801	NA	NA	NA	NA	-0.0061	0.005	0.0162	-9e-04	2.38235	-0.136364	NA	65376	79056	64813
c3y_0250001	c4y_0073501_2	-0.3523	0.231	-1.5252	0.1272	-0.0412	0.005	0.0162	0.0278	2.38235	3.97143	-0.0392291473762692	65376	75785	63261
c3y_0250001	c4y_0073501_3	NA	NA	NA	NA	-0.0124	0.005	0.0162	-0.0024	2.38235	-0.347826	NA	65376	55151	46243
c3y_0250001	c4y_0074001_2	-0.4713	0.4466	-1.0554	0.2913	-0.0431	0.0054	0.0162	0.0094	2.38235	1.25333	-0.043408378905379	65376	72755	61076
c3y_0250001	c4y_0075001_2	-0.3185	0.9403	-0.3387	0.7348	-0.0712	0.0052	0.0162	0.0023	2.38235	0.315068	-0.114704108992889	65376	37207	30381
c3y_0250001	c4y_0075001_3	NA	NA	NA	NA	NA	NA	0.0162	0.0017	2.38235	0.257576	NA	65376	68351	63481
c3y_0250001	c4y_0075501_2	-1	5.5078	-0.2393	0.8109	-0.0697	0.0054	0.0162	0.0019	2.38235	0.253333	-0.0666881672531849	65376	68351	63481
c3y_0250001	c4y_0075501_3	-0.0538	0.4463	-0.1205	0.9041	-0.0122	0.0049	0.0162	0.008	2.38235	1.17647	-0.0123843666382337	65376	68351	63481
c3y_0250001	c4y_0077001	-0.8444	0.4075	-2.072	0.0383	-0.0257	0.005	0.0162	0.0128	2.38235	1.72973	-0.0165879316460441	65376	79056	64813
c3y_0250001	c4y_0077101	-0.5769	0.6413	-0.8995	0.3684	0.0086	0.0046	0.0162	0.0048	2.38235	0.761905	0.0147138315905051	65376	77807	64756
c3y_0250001	c4y_0077102	-0.6941	0.3024	-2.2951	0.0217	-0.0314	0.0051	0.0162	0.0182	2.38235	2.84375	-0.0230617849587961	65376	77807	64756
c3y_0250001	c4y_0080001	0.4569	0.2875	1.5892	0.112	0.086	0.0054	0.0162	0.0192	2.38235	2.59459	0.088222568247756	65376	77807	64756
c3y_0250001	c4y_0081001	-0.5008	0.2976	-1.6829	0.0924	0.0119	0.0046	0.0162	0.0209	2.38235	2.98571	0.0227238924777852	65376	78115	64979
c3y_0250001	c4y_0090001	0.0557	0.4323	0.1289	0.8974	0.0297	0.005	0.0162	0.0092	2.38235	1.31429	0.0323949015526695	65376	78115	64979
c3y_0250001	c4y_0091001	NA	NA	NA	NA	-0.0115	0.0043	0.0162	-0.0042	2.38235	-0.494118	NA	65376	78115	64979
c3y_0250001	c4y_0100001	0.0989	0.5036	0.1964	0.8443	0.0309	0.005	0.0162	0.0062	2.38235	0.775	0.0333659574026316	65376	78115	64979
c3y_0250001	c4y_0110001	-0.1709	0.1892	-0.9037	0.3662	-0.0472	0.0049	0.0162	0.0425	2.38235	5.66667	-0.0488708991878205	65376	78062	64948
c3y_0250001	c4y_0120001	-0.3408	0.1715	-1.9866	0.047	-0.0172	0.0051	0.0162	0.0673	2.38235	6.23148	-0.00800264939818698	65376	78062	64948
c3y_0250001	c4y_0130001	0.0508	0.1802	0.2818	0.7781	0.0046	0.0055	0.0162	0.0658	2.38235	6.38835	0.00354767803438985	65376	78062	64948
c3y_0250001	c4y_0130102	NA	NA	NA	NA	NA	NA	0.0162	6e-04	2.38235	0.0909091	NA	65376	78071	64963
c3y_0250001	c4y_0130103	0.1066	0.3102	0.3436	0.7311	-0.0013	0.0049	0.0162	0.0159	2.38235	2.09211	-0.00319173795944916	65376	78071	64963
c3y_0250001	c4y_0130104	0.0233	0.1853	0.1256	0.9001	2e-04	0.005	0.0162	0.0529	2.38235	5.75	-0.000409977399139798	65376	43650	37311
c3y_0250001	c4y_0130105	0.2078	0.4554	0.4564	0.6481	0.0039	0.0047	0.0162	0.0078	2.38235	1.18182	0.00328738815485365	65376	43650	37311
c3y_0250001	c4y_0140001	0.4712	0.2623	1.7964	0.0724	-0.0193	0.0054	0.0162	0.0294	2.38235	3.45882	-0.0388015310660521	65376	43650	37311
c3y_0250001	c4y_0150001	-0.1053	0.156	-0.6753	0.4995	0.0178	0.0052	0.0162	0.061	2.38235	6.0396	0.0299594127905783	65376	43650	37311
c3y_0250001	c4y_0160001	-0.1535	0.1889	-0.8125	0.4165	0.0025	0.0055	0.0162	0.0459	2.38235	4.25	0.00717258269294024	65376	70975	61627
c3y_0250001	c4y_0160101	-0.2171	0.1788	-1.2143	0.2246	0.0094	0.0056	0.0162	0.0605	2.38235	4.80159	0.0178768658619271	65376	70975	61627
c3y_0250001	c4y_0160201	0.1128	0.2201	0.5122	0.6085	-0.0056	0.0054	0.0162	0.0354	2.38235	3.33962	-0.0091270123101118	65376	70975	61627
c3y_0250001	c4y_0160301	0.1893	0.915	0.2069	0.8361	-0.0041	0.0051	0.0162	0.004	2.38235	0.449438	-0.00603461512797315	65376	73767	63987
c3y_0250001	c4y_0170001	-0.2541	0.198	-1.2831	0.1995	0.0115	0.0048	0.0162	0.0358	2.38235	3.69072	0.0190977217900711	65376	73767	63987
c3y_0250001	c4y_0180001	0.5478	0.5768	0.9497	0.3423	-0.0041	0.005	0.0162	0.0066	2.38235	0.942857	-0.0102316886839443	65376	73735	63961
c3y_0250001	c4y_0190001	NA	NA	NA	NA	NA	NA	0.0162	-1e-04	2.38235	-0.0140845	NA	65376	73735	63961
c3y_0250001	c4y_0200001	0.2848	0.2059	1.383	0.1667	0.0063	0.0052	0.0162	0.0431	2.38235	4.14423	-0.000707903801789898	65376	73735	63961
c3y_0250001	c4y_0210001	0.3625	0.2181	1.662	0.0965	0.0032	0.0052	0.0162	0.0417	2.38235	4.04854	-0.00612827693941727	65376	73809	64033
c3y_0250001	c4y_0210101	0.2543	0.1907	1.3338	0.1823	0.0096	0.0051	0.0162	0.0518	2.38235	4.7963	0.00318814071907344	65376	73304	63621
c3y_0250001	c4y_0210401	0.7227	0.3464	2.0864	0.0369	0.0014	0.005	0.0162	0.0183	2.38235	2.17857	-0.0111297330872911	65376	71266	63465
c3y_0250001	c4y_0220001	0.3586	0.1915	1.8728	0.0611	-0.0051	0.0049	0.0162	0.0566	2.38235	5.44231	-0.0169648901980395	65376	71266	63465
c3y_0250001	c4y_0230001	0.1824	0.1683	1.0832	0.2787	-0.002	0.005	0.0162	0.06	2.38235	5.45455	-0.0081551947114392	65376	70924	63173
c3y_0250001	c4y_0240001	0.2181	0.5581	0.3908	0.696	-0.0187	0.0053	0.0162	0.0051	2.38235	0.607143	-0.0223776375377217	65376	70924	63173
c3y_0250001	c4y_0250001	0.2052	0.6211	0.3304	0.7411	-0.0184	0.0049	0.0162	0.0038	2.38235	0.493506	-0.0216392046547679	65376	71094	63315
c3y_0250001	c4y_0250101	0.1232	0.6392	0.1927	0.8472	-0.0075	0.0053	0.0162	0.0043	2.38235	0.551282	-0.00919840930114854	65376	71094	63315
c3y_0250001	c4y_0250201	NA	NA	NA	NA	-0.0136	0.0049	0.0162	-0.0038	2.38235	-0.575758	NA	65376	71026	63257
c3y_0250001	c4y_0250202	-0.3197	0.4804	-0.6654	0.5058	-0.0109	0.005	0.0162	0.0067	2.38235	0.971014	-0.00850863458220007	65376	71026	63257
c3y_0250001	c4y_0250203	0.0471	0.5288	0.089	0.929	-0.0192	0.0052	0.0162	0.0045	2.38235	0.625	-0.0213058862066308	65376	71026	63257
c3y_0250001	c4y_0250204	0.3855	0.4659	0.8275	0.408	-0.0148	0.005	0.0162	0.0071	2.38235	1.01429	-0.0201773059678944	65376	69461	63092
c3y_0250001	c4y_0250205	1	3.8363	0.4329	0.6651	-0.0184	0.0052	0.0162	0.0022	2.38235	0.333333	-0.0298422856668361	65376	69461	63092
c3y_0250001	c4y_0250206	NA	NA	NA	NA	-0.0182	0.0051	0.0162	-0.0072	2.38235	-1.10769	NA	65376	69461	63092
c3y_0250001	c4y_0250207	0.3916	0.5738	0.6824	0.495	-0.0134	0.0049	0.0162	0.0055	2.38235	0.785714	-0.0182186291979319	65376	69328	62979
c3y_0250001	c4y_0250208	0.0774	0.391	0.1979	0.8431	-0.0078	0.0051	0.0162	0.0108	2.38235	1.52113	-0.00948994690672683	65376	69328	62979
c3y_0250001	c4y_0250209	-0.6559	0.8856	-0.7407	0.4589	0.0015	0.0049	0.0162	0.0037	2.38235	0.552239	0.00675000339178883	65376	69223	62884
c3y_0250001	c4y_0250210	0.3555	1.0207	0.3482	0.7277	-0.0054	0.005	0.0162	0.0021	2.38235	0.333333	-0.00792161621150838	65376	69258	62915
c3y_0250001	c4y_0250211	NA	NA	NA	NA	-0.0103	0.0049	0.0162	-0.0076	2.38235	-1.15152	NA	65376	69212	62882
c3y_0250001	c4y_0250212	NA	NA	NA	NA	-0.0131	0.0053	0.0162	-0.0094	2.38235	-1.36232	NA	65376	69212	62882
c3y_0250001	c4y_0260001	0.2817	0.446	0.6316	0.5277	0.0015	0.0053	0.0162	0.0102	2.38235	1.36	-0.00204407173840513	65376	69260	62925
c3y_0250001	c4y_0270001	0.856	0.2345	3.651	3e-04	0.297	0.005	0.0162	0.031	2.38235	4.13333	0.305641199580981	65376	69260	62925
c3y_0250001	c4y_0280001	1	0.3056	4.2545	2.0949e-05	0.2847	0.005	0.0162	0.0216	2.38235	3.27273	0.285533110710628	65376	69261	62923
c3y_0250001	c4y_0290001	-0.4086	0.1566	-2.6096	0.0091	-0.2074	0.0056	0.0162	0.0941	2.38235	9.50505	-0.21812773946014	65376	69210	62877
c3y_0250001	c4y_0300101	-0.0864	0.2643	-0.3267	0.7439	-0.0444	0.0051	0.0162	0.0224	2.38235	3.29412	-0.0467557781626495	65376	69210	62877
c3y_0250001	c4y_0300201	-0.8421	0.4846	-1.7377	0.0823	-0.0912	0.0053	0.0162	0.0102	2.38235	1.39726	-0.0874430478386959	65376	70019	63538
c3y_0250001	c4y_0300301	-0.3107	0.2481	-1.2522	0.2105	-0.0681	0.0054	0.0162	0.023	2.38235	3.15068	-0.067848306454457	65376	70019	63538
c3y_0250001	c4y_0300401	-0.1788	0.3017	-0.5927	0.5534	-0.0575	0.0053	0.0162	0.021	2.38235	3	-0.0590661780084046	65376	69945	63466
c3y_0250001	c4y_0300501	-0.0602	0.2615	-0.23	0.8181	-0.0595	0.0052	0.0162	0.0208	2.38235	3.05882	-0.0634654398565995	65376	69945	63466
c3y_0250001	c4y_0300601	-0.2157	0.2603	-0.8285	0.4074	-0.0194	0.0045	0.0162	0.0234	2.38235	3.34286	-0.0168035099871912	65376	69945	63466
c3y_0250001	c4y_0310101	0.0614	0.2329	0.2636	0.7921	0.0619	0.0051	0.0162	0.0242	2.38235	3.36111	0.0662450426364622	65376	70403	63511
c3y_0250001	c4y_0310201	0.1336	0.25	0.5346	0.5929	0.0648	0.0052	0.0162	0.0318	2.38235	4.24	0.0678172656508095	65376	70403	63511
c3y_0250001	c4y_0310301	-0.1107	0.2944	-0.3759	0.707	0.0273	0.0047	0.0162	0.0176	2.38235	2.14634	0.0315647536299839	65376	70403	63511
c3y_0250001	c4y_0310401b	NA	NA	NA	NA	0.0258	0.0045	0.0162	-0.0049	2.38235	-0.544444	NA	65376	79507	65153
c3y_0250001	c4y_0310501	-0.0526	0.436	-0.1207	0.904	0.0364	0.0047	0.0162	0.0093	2.38235	1	0.0400391411842893	65376	70403	63511
c3y_0250001	c4y_0310601	0.234	0.6902	0.339	0.7346	0.0252	0.0048	0.0162	0.0044	2.38235	0.473118	0.0248653801562529	65376	68095	63247
c3y_0250001	c4y_0310901b	-0.119	0.3644	-0.3267	0.7439	0.0116	0.0045	0.0162	0.0128	2.38235	1.52381	0.0147696567892234	65376	79419	65088
c3y_0250001	c4y_0320001	-0.1994	0.4031	-0.4948	0.6208	0.0982	0.005	0.0162	0.0102	2.38235	1.36	0.107578621875232	65376	68095	63247
c3y_0250001	c4y_0330001	0.065	0.3183	0.2041	0.8383	0.0854	0.0047	0.0162	0.0128	2.38235	1.80282	0.0906345083276991	65376	67753	62973
c3y_0250001	c4y_0330002	0.5741	0.4257	1.3486	0.1775	0.0988	0.0051	0.0162	0.0097	2.38235	1.12791	0.0984975625219274	65376	67753	62973
c3y_0250001	c4y_0330101	-0.2511	0.5559	-0.4517	0.6515	0.0514	0.005	0.0162	0.0055	2.38235	0.723684	0.0573157111024873	65376	67753	62973
c3y_0250001	c4y_0330201	-0.146	0.2784	-0.5246	0.5998	-7e-04	0.005	0.0162	0.0201	2.38235	2.61039	0.00192944121320636	65376	67701	62920
c3y_0250001	c4y_0340001	-0.0593	0.5412	-0.1096	0.9127	0.04	0.0047	0.0162	0.0055	2.38235	0.774648	0.0433422270869706	65376	67637	62864
c3y_0250001	c4y_0350001	-0.3022	0.3728	-0.8106	0.4176	-0.0213	0.005	0.0162	0.0112	2.38235	1.67164	-0.018719991074803	65376	67613	62844
c3y_0250001	c4y_0360001	-0.407	1.1794	-0.345	0.7301	-0.0247	0.0051	0.0162	0.0024	2.38235	0.32	-0.023815337010047	65376	67613	62844
c3y_0250001	c4y_0380001	0.2557	0.3869	0.6609	0.5087	0.0815	0.0053	0.0162	0.0126	2.38235	1.7027	0.0837405502374455	65376	67669	62895
c3y_0250001	c4y_0450001	-0.2483	0.3312	-0.7498	0.4534	-0.0908	0.0049	0.0162	0.0126	2.38235	1.82609	-0.0938264490512903	65376	67669	62895
c3y_0250001	c4y_0460001	-0.2988	0.2372	-1.2599	0.2077	-0.1284	0.0049	0.0162	0.0238	2.38235	3.01266	-0.132553079584224	65376	67682	62909
c3y_0250001	c4y_0480001	0.1603	0.2133	0.7517	0.4522	-0.0872	0.0048	0.0162	0.0387	2.38235	5.16	-0.0989608681292942	65376	67658	62884
c3y_0250001	c4y_0490001_1	-0.0239	0.3612	-0.0662	0.9472	0.0557	0.0048	0.0162	0.0125	2.38235	1.66667	0.0598524698832878	65376	68351	63481
c3y_0250001	c4y_0490001_2	-0.051	0.3853	-0.1322	0.8948	-0.0498	0.005	0.0162	0.0097	2.38235	1.34722	-0.0524811430578896	65376	68351	63481
c3y_0250001	c4y_0490001_3	0.4726	2.1333	0.2215	0.8247	-0.022	0.0046	0.0162	0.0014	2.38235	0.208955	-0.0256435650528958	65376	68351	63481
c3y_0250001	c4y_0500001	0.3403	0.337	1.0097	0.3126	0.0308	0.005	0.0162	0.097	2.38235	1.13984	0.0202484055433966	65376	67658	62884
c3y_0250001	c4y_0500101	0.3168	0.1735	1.8255	0.0679	0.0303	0.0049	0.0162	0.1015	2.38235	1.31818	0.018582972533326	65376	65300	65300
c3y_0250001	c4y_asq_acomu	0.7163	0.195	3.6736	2e-04	0.1957	0.0052	0.0162	0.058	2.38235	6.59091	0.181537744296052	65376	64701	64701
c3y_0250001	c4y_asq_bgm	0.707	0.2171	3.2572	0.0011	0.1728	0.0051	0.0162	0.0502	2.38235	6.12195	0.158810700956673	65376	64718	64718
c3y_0250001	c4y_asq_cfm	0.6134	0.1832	3.3476	8e-04	0.1923	0.005	0.0162	0.0527	2.38235	6.3494	0.181668988553595	65376	64700	64700
c3y_0250001	c4y_asq_dproblem	0.6001	0.2015	2.9777	0.0029	0.1879	0.0051	0.0162	0.0419	2.38235	5.2375	0.190074095501222	65376	61264	59407
c3y_0250001	c4y_asq_epersonal	1	0.2938	3.9084	9.2896e-05	0.2332	0.0053	0.0162	0.0279	2.38235	3.44444	0.229195923115414	65376	61195	59344
c3y_0250001	c4y_asq_total	0.9201	0.2067	4.4504	8.5696e-06	0.2534	0.0049	0.0162	0.0553	2.38235	6.28409	0.265214377563197	65376	77194	63560
c3y_0250001	c4y_bmi	-0.0328	0.0908	-0.3616	0.7176	0.0146	0.0056	0.0162	0.2773	2.38235	16.7048	0.0216299380501343	65376	78335	65138
c3y_0250001	c6m_0010201_1	-0.0729	0.3209	-0.2271	0.8203	-0.0031	0.0048	0.0162	0.0218	2.38235	1.87931	-0.00193109270007358	65376	68351	63481
c3y_0250001	c6m_0010201_2	-0.3187	0.3743	-0.8514	0.3945	0.0219	0.0049	0.0162	0.016	2.38235	1.64948	0.0286534957437701	65376	68351	63481
c3y_0250001	c6m_0010201_3	0.2578	0.7452	0.346	0.7293	-7e-04	0.0053	0.0162	0.0042	2.38235	0.466667	-0.00289317753769644	65376	68351	63481
c3y_0250001	c6m_0010201_5	0.3505	0.2779	1.261	0.2073	-0.0187	0.0049	0.0162	0.0312	2.38235	2.88889	-0.0282416079234602	65376	68351	63481
c3y_0250001	c6m_0020001_1	0.3622	0.3556	1.0185	0.3085	0.0405	0.0058	0.0162	0.0142	2.38235	1.97222	0.0377273936796123	65376	68351	63481
c3y_0250001	c6m_0020001_2	-1	1.3884	-0.7792	0.4359	0.0068	0.0052	0.0162	0.0029	2.38235	0.467742	0.014716294433593	65376	68351	63481
c3y_0250001	c6m_0020001_3	0.0333	0.349	0.0955	0.9239	-0.0553	0.0052	0.0162	0.0132	2.38235	1.97015	-0.0595952438634727	65376	68351	63481
c3y_0250001	c6m_0040108b	NA	NA	NA	NA	0.0119	0.0051	0.0162	-0.0074	2.38235	-0.795699	NA	65376	65376	65376
c3y_0250001	c6m_0040109b	NA	NA	NA	NA	NA	NA	0.0162	3e-04	2.38235	0.0333333	NA	65376	65376	65376
c3y_0250001	c6m_0040110b	0.0876	0.2787	0.3143	0.7533	0.0216	0.0047	0.0162	0.0225	2.38235	2.29592	0.0203208625376858	65376	65376	65376
c3y_0250001	c6m_0040111b	-0.2402	0.5881	-0.4084	0.6829	0.014	0.0049	0.0162	0.0059	2.38235	0.641304	0.0165312074038749	65376	65376	65376
c3y_0250001	c6m_0070103_checked	0.1697	0.1091	1.5552	0.1199	0.0049	0.0062	0.0162	0.2189	2.38235	12.3672	-0.00562047713092989	65376	67753	62973
c3y_0250001	c6m_0090001b	0.1349	0.6018	0.2242	0.8226	-0.0162	0.0044	0.0162	0.0033	2.38235	0.611111	-0.0173559243485443	65376	65376	65376
c3y_0250001	c6m_0170001_1	0.6052	0.5412	1.1181	0.2635	0.0407	0.0054	0.0162	0.0062	2.38235	1.05085	0.0372099574765483	65376	68351	63481
c3y_0250001	c6m_0170001_2	-0.5077	0.3976	-1.2769	0.2016	-0.0382	0.0054	0.0162	0.0098	2.38235	1.66102	-0.034274200289183	65376	68351	63481
c3y_0250001	c6m_0180001_1	0.1771	0.1904	0.9303	0.3522	-3e-04	0.0056	0.0162	0.0403	2.38235	5.30263	-0.0049821285405259	65376	68351	63481
c3y_0250001	c6m_0180001_2	0.0151	0.2823	0.0536	0.9573	0.0123	0.0052	0.0162	0.0164	2.38235	2.44776	0.0130135717785713	65376	61862	59951
c3y_0250001	c6m_0180001_3	-0.5353	0.2614	-2.0476	0.0406	-0.0043	0.0053	0.0162	0.0213	2.38235	3.13235	0.00548513760574961	65376	61862	59951
c3y_0250001	c6m_0220001_1	0.5188	0.5916	0.8769	0.3805	0.0072	0.0049	0.0162	0.0043	2.38235	0.796296	0.0033418814877248	65376	61862	59951
c3y_0250001	c6m_0380001_1	-0.6366	0.8342	-0.7632	0.4454	0.0034	0.0052	0.0162	0.003	2.38235	0.566038	0.00812277844660151	65376	61862	59951
c3y_0250001	c6m_asq_acomu	-0.2615	0.2374	-1.1013	0.2708	0.0334	0.0055	0.0162	0.028	2.38235	4	0.0398698949579843	65376	65303	65303
c3y_0250001	c6m_asq_bgm	0.342	0.1554	2.201	0.0277	0.0836	0.0058	0.0162	0.0818	2.38235	10.9067	0.0749099459557509	65376	65303	65303
c3y_0250001	c6m_asq_cfm	0.4027	0.1573	2.5597	0.0105	0.0821	0.0049	0.0162	0.0476	2.38235	6.18182	0.0733112423555093	65376	65303	65303
c3y_0250001	c6m_asq_dproblem	0.422	0.1611	2.6204	0.0088	0.0988	0.0049	0.0162	0.0617	2.38235	7.81013	0.0893875705250483	65376	64819	64819
c3y_0250001	c6m_asq_epersonal	0.2648	0.1468	1.8033	0.0713	0.0819	0.0052	0.0162	0.0796	2.38235	9.82716	0.0764889376083299	65376	64752	64752
c3y_0250001	c6m_asq_total	0.3774	0.1499	2.5173	0.0118	0.1105	0.0052	0.0162	0.0766	2.38235	9.34146	0.114122854293559	65376	79780	65376
c3y_0250001	c6m_bed_time	-0.2741	0.2785	-0.9842	0.325	-0.0274	0.0052	0.0162	0.0177	2.38235	2.85484	-0.02524845958908	65376	71319	63504
c3y_0250001	c6m_bmi	0.0206	0.0907	0.2277	0.8199	0.017	0.006	0.0162	0.2613	2.38235	18.2727	0.0206692516935416	65376	77531	63833
c3y_0250001	c6m_nap_count	-0.3127	0.2655	-1.1779	0.2388	0.0164	0.0051	0.0162	0.0172	2.38235	3.07143	0.0233681030006834	65376	70238	62581
c3y_0250001	c6m_night_wake_up_count	0.0246	0.2719	0.0904	0.9279	-0.0107	0.0046	0.0162	0.0195	2.38235	3.36207	-0.0121687794002601	65376	71187	63395
c3y_0250001	c6m_sleep_time_day	-0.1378	0.2365	-0.5828	0.56	-0.0073	0.0047	0.0162	0.0205	2.38235	3.53448	-0.00545205859331075	65376	71029	63263
c3y_0250001	c6m_sleep_time_night	0.1986	0.2484	0.7995	0.424	0.0672	0.005	0.0162	0.0187	2.38235	2.92188	0.0704362017527442	65376	70444	62760
c3y_0250001	c6m_total_sleep_time	-0.021	0.2792	-0.0753	0.94	0.0359	0.0044	0.0162	0.0138	2.38235	2.3	0.0395824783989886	65376	71000	63242
c3y_0250001	c6m_wake_up_time	-0.1412	0.1774	-0.7961	0.426	-0.0166	0.0049	0.0162	0.0394	2.38235	5.9697	-0.014691332046382	65376	71319	63504
c3y_0250001	c_hospital_kikan	-0.0236	0.293	-0.0806	0.9357	-0.0381	0.0047	0.0162	0.0146	2.38235	2.51724	-0.0405568629072175	65376	67658	62884
c3y_0250001	c_tshfpb_010	-2e-04	0.134	-0.0017	0.9986	0.0172	0.0055	0.0162	0.1406	2.38235	6.63208	0.0187271094448185	65376	65300	65300
c3y_0250001	cd	0.0236	0.133	0.1776	0.8591	-0.0149	0.0052	0.0162	0.072	2.38235	6	-0.022531936664337	65376	45836	39359
c3y_0250001	childcare_facility_daycare_time_3y	0.4125	0.518	0.7963	0.4258	0.0303	0.0052	0.0162	0.0083	2.38235	0.783019	0.028189467675619	65376	71075	63304
c3y_0250001	childcare_facility_daycare_time_4y	NA	NA	NA	NA	NA	NA	0.0162	5e-04	2.38235	0.0694444	NA	65376	70204	62544
c3y_0250001	childcare_facility_starting_age	-0.0381	0.4482	-0.0851	0.9322	-0.0639	0.0052	0.0162	0.0107	2.38235	0.972727	-0.069410399572113	65376	70705	62983
c3y_0250001	constipation_3y	-0.0721	0.2344	-0.3075	0.7585	-0.0092	0.0049	0.0162	0.028	2.38235	3.94366	-0.00863138222410699	65376	73913	64106
c3y_0250001	constipation_4y	-0.1137	0.2075	-0.5478	0.5839	-0.0795	0.0054	0.0162	0.0332	2.38235	4.61111	-0.0856889388543595	65376	73913	64106
c3y_0250001	constipation_cum_4y	-0.1235	0.1811	-0.6821	0.4952	-0.049	0.005	0.0162	0.0485	2.38235	5.98765	-0.0513393238568211	65376	73913	64106
c3y_0250001	constipation_severity_3y	0.0411	0.2081	0.1976	0.8434	0.0017	0.0049	0.0162	0.0363	2.38235	4.65385	0.000875950617215291	65376	73371	63657
c3y_0250001	constipation_severity_4y	-0.277	0.2277	-1.2168	0.2237	-0.0957	0.0053	0.0162	0.0324	2.38235	4.37838	-0.100435547617457	65376	73012	63369
c3y_0250001	dr0m_0020701_1	0.8124	0.4489	1.8098	0.0703	-0.0068	0.0054	0.0162	0.0087	2.38235	1.58182	-0.0171111900030389	65376	61095	59249
c3y_0250001	dr0m_0020701_3	-0.6229	0.3539	-1.76	0.0784	0.0073	0.0055	0.0162	0.0126	2.38235	2.29091	0.0169262799296197	65376	61156	59306
c3y_0250001	dr0m_bmi	0.0994	0.1138	0.8727	0.3828	0.0149	0.0056	0.0162	0.1436	2.38235	13.0545	0.0130006341943398	65376	76496	62992
c3y_0250001	dr1m_0040501b	-0.3119	0.4236	-0.7364	0.4615	0.0054	0.0052	0.0162	0.009	2.38235	1.8	0.0092831484448154	65376	65376	65376
c3y_0250001	dr1m_bmi	0.2169	0.1396	1.5536	0.1203	0.0244	0.0054	0.0162	0.1023	2.38235	10.7684	0.0195101190642103	65376	77911	64105
c3y_0250001	egg_allergy_1hy	0.2703	0.2918	0.9261	0.3544	0.0093	0.0047	0.0162	0.0172	2.38235	2.6875	0.00580219887693632	65376	78335	65138
c3y_0250001	egg_allergy_2y	0.0842	0.2452	0.3433	0.7314	0.015	0.0049	0.0162	0.024	2.38235	3.80952	0.0151233362025219	65376	78335	65138
c3y_0250001	egg_allergy_3y	-0.0779	0.2175	-0.358	0.7203	0.0103	0.0053	0.0162	0.0306	2.38235	4.56716	0.0133634048225467	65376	78335	65138
c3y_0250001	egg_allergy_4y	0.4636	0.283	1.6381	0.1014	-0.0052	0.005	0.0162	0.0247	2.38235	3.38356	-0.0152995310077174	65376	78335	65138
c3y_0250001	egg_allergy_cum_4y	0.0392	0.1999	0.1959	0.8447	0.0141	0.0048	0.0162	0.0351	2.38235	4.28049	0.0150942569369714	65376	76283	63661
c3y_0250001	egg_allergy_score_until_4yo	-0.1122	0.172	-0.652	0.5144	0.0111	0.0048	0.0162	0.0558	2.38235	5.58	0.0161710949249817	65376	78010	64910
c3y_0250001	egg_allergy_score_until_4yo_positive	-0.0987	0.1817	-0.5431	0.5871	0.01	0.0049	0.0162	0.052	2.38235	5.14851	0.0143605913151866	65376	78038	64911
c3y_0250001	exclusive_breastfeeding_1y	0.3756	0.2749	1.3664	0.1718	0.044	0.0058	0.0162	0.0262	2.38235	3.9697	0.0408397923554501	65376	73913	64106
c3y_0250001	febrile_convulsion_cum_4y	0.0026	0.1415	0.0187	0.9851	-0.003	0.0046	0.0162	0.0888	2.38235	8.07273	-0.00353998609510227	65376	73913	64106
c3y_0250001	feeding_type_yesterday_breast_feeding_count_1m	0.4468	0.2838	1.574	0.1155	0.0384	0.0052	0.0162	0.0168	2.38235	2.84746	0.0344877887421542	65376	71319	63504
c3y_0250001	feeding_type_yesterday_formula_feeding_count_1m	-0.0805	0.5852	-0.1376	0.8905	-0.0328	0.0052	0.0162	0.0086	2.38235	0.754386	-0.0369393278957655	65376	63050	56259
c3y_0250001	fever_count_cum_2hy	0.2318	0.1899	1.2205	0.2223	0.0748	0.0056	0.0162	0.0463	2.38235	5.38372	0.0794137532502547	65376	69911	60728
c3y_0250001	fever_count_cum_2y	0.1907	0.21	0.9082	0.3638	0.0846	0.0055	0.0162	0.036	2.38235	4.44444	0.103548068078049	65376	56592	48801
c3y_0250001	fever_over_39c_count_cum_2hy	0.3258	0.2183	1.4927	0.1355	0.0663	0.0059	0.0162	0.0364	2.38235	4.08989	0.0669774922346162	65376	71276	61892
c3y_0250001	fever_over_39c_count_cum_2y	0.2129	0.2315	0.9196	0.3578	0.0751	0.0059	0.0162	0.0302	2.38235	3.82278	0.0788119533167564	65376	73388	63678
c3y_0250001	first_vaccination_bcg	-0.3185	0.542	-0.5877	0.5567	0.0131	0.005	0.0162	0.0051	2.38235	0.822581	0.0172844026378435	65376	73913	64106
c3y_0250001	first_vaccination_dpt	NA	NA	NA	NA	NA	NA	0.0162	0.0012	2.38235	0.193548	NA	65376	73913	64106
c3y_0250001	first_vaccination_haemophilus_b_influenzae	NA	NA	NA	NA	NA	NA	0.0162	8e-04	2.38235	0.135593	NA	65376	71709	62267
c3y_0250001	first_vaccination_hbv	-0.1933	0.289	-0.6687	0.5037	-0.0229	0.0047	0.0162	0.015	2.38235	2.63158	-0.0221642134361916	65376	73913	64106
c3y_0250001	first_vaccination_pneumococcus	NA	NA	NA	NA	-0.0064	0.0048	0.0162	-0.0025	2.38235	-0.403226	NA	65376	73656	63896
c3y_0250001	first_vaccination_polio	NA	NA	NA	NA	-0.0019	0.0048	0.0162	-0.0064	2.38235	-1.12281	NA	65376	73913	64106
c3y_0250001	first_vaccination_rotavirus	-0.5166	0.4986	-1.0362	0.3001	-0.0178	0.0047	0.0162	0.0073	2.38235	1.17742	-0.0138464362645271	65376	73913	64106
c3y_0250001	fish_allergy_score_until_4yo_positive	-0.5693	0.4386	-1.2981	0.1943	0.0053	0.0046	0.0162	0.0081	2.38235	1.55769	0.0147688141683371	65376	39068	33200
c3y_0250001	food_allergy_cum_4y	-0.1894	0.1959	-0.967	0.3335	0.0165	0.0047	0.0162	0.0458	2.38235	4.77083	0.0237911027324362	65376	73913	64106
c3y_0250001	food_allergy_cum_count_until_4yo	-0.0105	0.1795	-0.0585	0.9533	0.0121	0.0047	0.0162	0.0447	2.38235	4.96667	0.014003899135648	65376	78335	65138
c3y_0250001	food_allergy_egg_feeding_status_case_combined_1yh	-0.2752	0.205	-1.3426	0.1794	0.0063	0.0052	0.0162	0.0402	2.38235	4.46667	0.0143583593929635	65376	78065	64950
c3y_0250001	food_allergy_egg_feeding_status_case_combined_2y	-0.3573	0.2196	-1.6267	0.1038	0.0051	0.0047	0.0162	0.0343	2.38235	4.34177	0.0144035800632666	65376	77835	64770
c3y_0250001	food_allergy_egg_feeding_status_case_combined_3y	-0.3562	0.2675	-1.3314	0.1831	0.0014	0.0047	0.0162	0.0219	2.38235	2.60714	0.00887842428796192	65376	43845	37477
c3y_0250001	food_allergy_egg_feeding_status_case_combined_4y	-0.129	0.3467	-0.3721	0.7099	-0.0061	0.0051	0.0162	0.0133	2.38235	1.77333	-0.00632861836313354	65376	50028	42916
c3y_0250001	food_allergy_fish_feeding_status_case_combined_1yh	NA	NA	NA	NA	-0.0149	0.0053	0.0162	-0.0077	2.38235	-1.30508	NA	65376	77997	64896
c3y_0250001	food_allergy_fish_feeding_status_case_combined_2y	-0.2765	0.7228	-0.3825	0.7021	-0.0137	0.0049	0.0162	0.0034	2.38235	0.53125	-0.0133323561994166	65376	76690	63596
c3y_0250001	food_allergy_fish_feeding_status_case_combined_3y	NA	NA	NA	NA	-0.0202	0.0044	0.0162	-0.0118	2.38235	-2.40816	NA	65376	39706	35301
c3y_0250001	food_allergy_fruit_feeding_status_case_combined_1yh	-0.1046	0.427	-0.2449	0.8065	-0.0263	0.0053	0.0162	0.0068	2.38235	1.21429	-0.0282545449852118	65376	77462	64477
c3y_0250001	food_allergy_fruit_feeding_status_case_combined_2y	0.8351	6.4901	0.1287	0.8976	-0.0312	0.0046	0.0162	0.002	2.38235	0.3125	-0.0395684965389333	65376	78209	64752
c3y_0250001	food_allergy_fruit_feeding_status_case_combined_3y	NA	NA	NA	NA	-0.0269	0.0046	0.0162	-7e-04	2.38235	-0.107692	NA	65376	73600	63860
c3y_0250001	food_allergy_milk_feeding_status_case_combined_1yh	-0.2895	0.3541	-0.8174	0.4137	-0.0116	0.0046	0.0162	0.0113	2.38235	1.82258	-0.00897808424579543	65376	77901	64818
c3y_0250001	food_allergy_milk_feeding_status_case_combined_2y	-0.3921	0.3187	-1.2301	0.2186	-0.014	0.0053	0.0162	0.0185	2.38235	2.84615	-0.0088236277061081	65376	78217	64762
c3y_0250001	food_allergy_milk_feeding_status_case_combined_3y	-0.3056	0.4105	-0.7445	0.4566	-0.0229	0.0052	0.0162	0.0097	2.38235	1.49231	-0.0294683189659633	65376	39997	35574
c3y_0250001	food_allergy_milk_feeding_status_case_combined_4y	-0.1027	0.4525	-0.227	0.8204	-0.0207	0.0049	0.0162	0.0075	2.38235	1.10294	-0.0278072768563111	65376	46463	39877
c3y_0250001	food_allergy_non_peanuts_nuts_feeding_status_case_combined_4y	-0.5781	0.5201	-1.1115	0.2664	-0.069	0.0054	0.0162	0.0075	2.38235	0.9375	-0.0821067276333045	65376	55312	47417
c3y_0250001	food_allergy_nuts_feeding_status_case_combined_1yh	-0.1648	0.2125	-0.7753	0.4382	-0.076	0.0052	0.0162	0.0278	2.38235	3.97143	-0.0819406769337727	65376	77970	64879
c3y_0250001	food_allergy_nuts_feeding_status_case_combined_2y	-0.7659	0.3194	-2.3979	0.0165	-0.0692	0.0051	0.0162	0.0206	2.38235	2.98551	-0.0634845838064437	65376	78538	64981
c3y_0250001	food_allergy_nuts_feeding_status_case_combined_3y	-0.3974	0.2775	-1.432	0.1521	-0.0758	0.0053	0.0162	0.0233	2.38235	2.94937	-0.0980599480720797	65376	47286	40585
c3y_0250001	food_allergy_peanuts_feeding_status_case_combined_4y	-0.4089	0.4741	-0.8624	0.3884	-0.0684	0.0055	0.0162	0.0073	2.38235	1.01389	-0.0833529263812093	65376	55200	47328
c3y_0250001	food_allergy_score_cum_count_until_4yo	-0.1259	0.17	-0.7405	0.459	0.0081	0.005	0.0162	0.064	2.38235	6.09524	0.0136592230796219	65376	75470	62844
c3y_0250001	food_allergy_sesame_feeding_status_case_combined_1yh	-0.0104	0.4324	-0.024	0.9809	-0.0619	0.0052	0.0162	0.0083	2.38235	1.22059	-0.0688314784363409	65376	77968	64887
c3y_0250001	food_allergy_sesame_feeding_status_case_combined_2y	NA	NA	NA	NA	-0.0452	0.0052	0.0162	-0.0116	2.38235	-2	NA	65376	78465	64933
c3y_0250001	food_allergy_sesame_feeding_status_case_combined_3y	-0.6877	0.8626	-0.7972	0.4253	-0.0496	0.0053	0.0162	0.0033	2.38235	0.540984	-0.0639141229891593	65376	46817	40166
c3y_0250001	food_allergy_shellfish_feeding_status_case_combined_1yh	-0.109	0.193	-0.5647	0.5723	-0.0672	0.0048	0.0162	0.0297	2.38235	4.30435	-0.0731169788243898	65376	78335	65138
c3y_0250001	food_allergy_shellfish_feeding_status_case_combined_2y	-0.3958	0.3361	-1.1777	0.2389	-0.0722	0.0054	0.0162	0.0117	2.38235	1.82812	-0.076472276155758	65376	75758	62843
c3y_0250001	food_allergy_shellfish_feeding_status_case_combined_3y	-1	1.9012	-0.6568	0.5113	-0.0686	0.0052	0.0162	0.0023	2.38235	0.338235	-0.0674570111856616	65376	73768	63985
c3y_0250001	food_allergy_shellfish_feeding_status_case_combined_4y	-0.3691	0.2591	-1.4248	0.1542	-0.0441	0.0051	0.0162	0.0249	2.38235	3.32	-0.0548234847297676	65376	46231	39674
c3y_0250001	food_allergy_soba_feeding_status_case_combined_1yh	-0.2779	0.2364	-1.1756	0.2398	-0.0479	0.0052	0.0162	0.0249	2.38235	3.95238	-0.0480305844592308	65376	78335	65138
c3y_0250001	food_allergy_soba_feeding_status_case_combined_2y	-0.4932	0.3396	-1.4524	0.1464	-0.0504	0.0049	0.0162	0.0143	2.38235	2.2	-0.0488696331248616	65376	77269	64391
c3y_0250001	food_allergy_soba_feeding_status_case_combined_3y	0.0364	0.5475	0.0664	0.947	-0.0655	0.0057	0.0162	0.0059	2.38235	0.819444	-0.0841959320629122	65376	55465	47573
c3y_0250001	food_allergy_soba_feeding_status_case_combined_4y	-0.4148	0.4255	-0.9748	0.3297	-0.0483	0.0054	0.0162	0.0094	2.38235	1.32394	-0.0619761997519118	65376	47206	40470
c3y_0250001	food_allergy_wheat_feeding_status_case_combined_1yh	-0.059	0.373	-0.1581	0.8744	-0.0026	0.0046	0.0162	0.008	2.38235	1.45455	-0.002216962900026	65376	77908	64839
c3y_0250001	fruit_allergy_score_until_4yo_positive	-0.1438	0.3273	-0.4394	0.6604	-0.0089	0.0049	0.0162	0.0137	2.38235	2.20968	-0.0115820747459639	65376	39080	33197
c3y_0250001	ft1b_0080001	0.6579	0.2649	2.4834	0.013	-0.0033	0.0054	0.0162	0.0438	2.38235	3.68067	-0.0216775705158784	65376	61849	59950
c3y_0250001	ft1b_0400001	-0.1119	0.2237	-0.5001	0.617	-0.0072	0.0051	0.0162	0.0545	2.38235	4.12879	-0.00447086982147428	65376	61849	59950
c3y_0250001	ft1b_0410001	-0.0122	0.2026	-0.06	0.9522	-0.0072	0.005	0.0162	0.0599	2.38235	3.94079	-0.00754588257362794	65376	61849	59950
c3y_0250001	ft1b_0420001	-0.0507	0.2154	-0.2352	0.814	-0.008	0.005	0.0162	0.0544	2.38235	3.62667	-0.00729859371906782	65376	69461	63092
c3y_0250001	ft1b_0430001	-0.0111	0.2188	-0.0509	0.9594	0.0073	0.0049	0.0162	0.0461	2.38235	3.17931	0.00836850625156076	65376	69328	62979
c3y_0250001	ft1b_0440001	-0.0456	0.245	-0.1861	0.8523	-0.0033	0.0057	0.0162	0.053	2.38235	4.24	-0.00227109966822834	65376	69297	62953
c3y_0250001	ft1b_0450001	0.0171	0.2301	0.0744	0.9407	9e-04	0.0053	0.0162	0.0486	2.38235	4.58491	0.000499231534916536	65376	69223	62884
c3y_0250001	ft1b_0460001	0.3033	0.2291	1.3239	0.1855	-0.006	0.0051	0.0162	0.0516	2.38235	4.96154	-0.0157217467255752	65376	69258	62915
c3y_0250001	ft1b_0470001b	NA	NA	NA	NA	0.0265	0.005	0.0162	-0.0046	2.38235	-0.479167	NA	65376	78831	64622
c3y_0250001	ft1b_0480001	-0.0743	0.2243	-0.3315	0.7403	-8e-04	0.0053	0.0162	0.0568	2.38235	3.44242	0.00145132768379124	65376	69212	62882
c3y_0250001	gastroenteritis_cum_2y	0.1162	0.3667	0.3168	0.7514	0.0312	0.0051	0.0162	0.0158	2.38235	2.07895	0.0324926594296077	65376	73913	64106
c3y_0250001	hand_foot_and_mouth_disease_cum_2y	NA	NA	NA	NA	0.0684	0.0053	0.0162	-6e-04	2.38235	-0.0810811	NA	65376	73913	64106
c3y_0250001	hba1c_ngsp_early	0.141	0.1688	0.8352	0.4036	-0.0178	0.0048	0.0162	0.0558	2.38235	6.2	-0.0242569858448674	65376	71319	63504
c3y_0250001	herpangina_cum_2y	-0.4277	0.4479	-0.9549	0.3396	0.0443	0.005	0.0162	0.0091	2.38235	1.26389	0.0539121853756521	65376	73913	64106
c3y_0250001	hg	0.0057	0.1994	0.0285	0.9773	0.0285	0.0055	0.0162	0.078	2.38235	1.93069	0.0414596800599265	65376	45692	39247
c3y_0250001	hsv_infection_cum_2y	-0.7294	1.2055	-0.605	0.5452	0.0222	0.005	0.0162	0.0026	2.38235	0.472727	0.029080484618962	65376	73913	64106
c3y_0250001	influenza_viral_infections_cum_4y	-0.3159	0.2569	-1.2295	0.2189	0.0307	0.0052	0.0162	0.0286	2.38235	3.91781	0.0410548167941965	65376	73679	63918
c3y_0250001	intellectual_and_developmental_disability_including_language_delay_cum_4y	NA	NA	NA	NA	NA	NA	0.0162	2e-04	2.38235	0.030303	NA	65376	73310	63591
c3y_0250001	isacc_modified_current_runny_nose_autumn_2y	0.4926	1.9508	0.2525	0.8006	0.0023	0.0046	0.0162	0.0014	2.38235	0.237288	0.0001282798211895	65376	71319	63504
c3y_0250001	isacc_modified_current_runny_nose_autumn_3y	-0.2924	0.6241	-0.4685	0.6394	0.0054	0.0057	0.0162	0.0039	2.38235	0.590909	0.00821323295718302	65376	71319	63504
c3y_0250001	isacc_modified_current_runny_nose_autumn_4y	NA	NA	NA	NA	0.0016	0.0047	0.0162	-0.0066	2.38235	-1.06452	NA	65376	68796	61387
c3y_0250001	isacc_modified_current_runny_nose_nonpollen_season_2y	NA	NA	NA	NA	NA	NA	0.0162	5e-04	2.38235	0.0746269	NA	65376	71319	63504
c3y_0250001	isacc_modified_current_runny_nose_nonpollen_season_3y	NA	NA	NA	NA	-0.0021	0.0057	0.0162	-0.0024	2.38235	-0.393443	NA	65376	71319	63504
c3y_0250001	isacc_modified_current_runny_nose_nonpollen_season_4y	NA	NA	NA	NA	NA	NA	0.0162	0.001	2.38235	0.149254	NA	65376	71319	63504
c3y_0250001	isacc_modified_current_runny_nose_pollen_season_2y	NA	NA	NA	NA	NA	NA	0.0162	6e-04	2.38235	0.0983607	NA	65376	71319	63504
c3y_0250001	isacc_modified_current_runny_nose_pollen_season_3y	0.5478	0.637	0.8601	0.3898	-0.0207	0.0054	0.0162	0.0055	2.38235	0.833333	-0.0277298471187536	65376	71319	63504
c3y_0250001	isacc_modified_current_runny_nose_pollen_season_4y	0.3876	0.4165	0.9306	0.352	-0.025	0.0052	0.0162	0.0103	2.38235	1.43056	-0.0323164596238942	65376	71319	63504
c3y_0250001	isacc_modified_current_runny_nose_spring_2y	1	2.3375	0.5273	0.598	-0.0115	0.0047	0.0162	0.0019	2.38235	0.301587	-0.0202027303943985	65376	62212	55639
c3y_0250001	isacc_modified_current_runny_nose_spring_3y	0.8296	1.3264	0.6255	0.5317	-0.0239	0.0054	0.0162	0.0027	2.38235	0.428571	-0.0314834534731448	65376	71319	63504
c3y_0250001	isacc_modified_current_runny_nose_spring_4y	0.2702	0.4033	0.67	0.5029	-0.0246	0.0054	0.0162	0.0091	2.38235	1.28169	-0.0301130264034445	65376	71319	63504
c3y_0250001	isacc_modified_current_runny_nose_summer_2y	NA	NA	NA	NA	0.0018	0.005	0.0162	-7e-04	2.38235	-0.118644	NA	65376	61296	54801
c3y_0250001	isacc_modified_current_runny_nose_summer_3y	0.5142	1.1428	0.4499	0.6528	-0.0043	0.0052	0.0162	0.0024	2.38235	0.358209	-0.00790351492930138	65376	71319	63504
c3y_0250001	isacc_modified_current_runny_nose_summer_4y	NA	NA	NA	NA	-0.0114	0.0053	0.0162	-3e-04	2.38235	-0.0379747	NA	65376	71319	63504
c3y_0250001	isacc_modified_current_runny_nose_winter_2y	0.0769	0.5606	0.1372	0.8909	-0.0087	0.0048	0.0162	0.0049	2.38235	0.742424	-0.0101470614188933	65376	71319	63504
c3y_0250001	isacc_modified_current_runny_nose_winter_3y	NA	NA	NA	NA	-0.0125	0.0053	0.0162	-9e-04	2.38235	-0.160714	NA	65376	71319	63504
c3y_0250001	isacc_modified_current_runny_nose_winter_4y	NA	NA	NA	NA	-0.0126	0.0048	0.0162	-0.0038	2.38235	-0.535211	NA	65376	71319	63504
c3y_0250001	kawasaki_disease_cum_4y	NA	NA	NA	NA	0.0023	0.0049	0.0162	-6e-04	2.38235	-0.0967742	NA	65376	72901	63225
c3y_0250001	length_of_labor	0.1618	0.211	0.7669	0.4432	-0.0241	0.0049	0.0162	0.0336	2.38235	4.73239	-0.0432414285414202	65376	33377	29326
c3y_0250001	low_birth_weight	0.0177	0.1962	0.0902	0.9281	-0.0289	0.0052	0.0162	0.0312	2.38235	4.8	-0.032335753062603	65376	70804	63080
c3y_0250001	lower_respiratory_tract_infection_cum_2y	-0.1883	0.3079	-0.6115	0.5409	0.028	0.0052	0.0162	0.0186	2.38235	2.58333	0.0342260773966513	65376	73913	64106
c3y_0250001	m0mb_0410001	0.119	0.165	0.7214	0.4707	0.0221	0.0052	0.0162	0.0693	2.38235	6.41667	0.0203297294867	65376	61845	59950
c3y_0250001	m0mb_0420001	0.0667	0.1664	0.4007	0.6887	0.0125	0.0054	0.0162	0.0712	2.38235	6.47273	0.0115733358628618	65376	61143	59295
c3y_0250001	m0mb_0430001	-0.1361	0.1445	-0.9421	0.3462	0.0082	0.0055	0.0162	0.062	2.38235	4.46043	0.0135439151061798	65376	61845	59950
c3y_0250001	m0mb_0450001	-0.089	0.2402	-0.3707	0.7108	0.0323	0.0055	0.0162	0.0209	2.38235	3.16667	0.0365763602852924	65376	61849	59950
c3y_0250001	m0mb_0460001	0.0481	0.2325	0.2068	0.8362	0.0323	0.0053	0.0162	0.0224	2.38235	3.5	0.0339990819143643	65376	61845	59950
c3y_0250001	m0mb_0480001	-0.0059	0.1629	-0.0362	0.9711	0.0204	0.0054	0.0162	0.0638	2.38235	6.44444	0.022744124220552	65376	61849	59950
c3y_0250001	m1m_0030001_1	NA	NA	NA	NA	NA	NA	0.0162	0.0011	2.38235	0.186441	NA	65376	61118	59271
c3y_0250001	m1m_0030001_2	-0.2005	0.3624	-0.5533	0.5801	-0.0183	0.0053	0.0162	0.0098	2.38235	1.46269	-0.0172180852704144	65376	61089	59245
c3y_0250001	m1m_0030001_3	NA	NA	NA	NA	-0.0025	0.0053	0.0162	-0.0104	2.38235	-1.92593	NA	65376	61862	59951
c3y_0250001	m1m_0040001_1	-0.4739	0.2636	-1.7979	0.0722	0.0182	0.0055	0.0162	0.0166	2.38235	2.72131	0.0275290278272318	65376	61862	59951
c3y_0250001	m1m_0040001_2	0.9076	1.417	0.6405	0.5218	-0.0088	0.0053	0.0162	0.0022	2.38235	0.431373	-0.0148905155625348	65376	61862	59951
c3y_0250001	m1m_0040001_4	0.5342	0.2696	1.9815	0.0475	-0.0123	0.0051	0.0162	0.0173	2.38235	2.74603	-0.0223652217174219	65376	61862	59951
c3y_0250001	m1m_0040001_6	NA	NA	NA	NA	-0.0063	0.0049	0.0162	-0.0088	2.38235	-1.76	NA	65376	61862	59951
c3y_0250001	m1m_0250001_1	0.0504	0.3338	0.151	0.88	0.0309	0.0053	0.0162	0.0132	2.38235	2.09524	0.0325191117383244	65376	61862	59951
c3y_0250001	m1m_0250001_2	-0.0443	0.3747	-0.1181	0.906	-0.0279	0.0053	0.0162	0.0101	2.38235	1.60317	-0.0294160210062966	65376	61862	59951
c3y_0250001	m1m_0250001_3	-0.8077	2.3766	-0.3398	0.734	-0.0028	0.0047	0.0162	0.0035	2.38235	0.603448	0.00314277316914003	65376	61862	59951
c3y_0250001	m1m_0260001_1	-0.6009	0.4804	-1.2509	0.211	0.0259	0.0052	0.0162	0.0079	2.38235	1.36207	0.0346903613206964	65376	61862	59951
c3y_0250001	m1m_0260001_2	0.3744	0.5296	0.7069	0.4796	-0.0238	0.0052	0.0162	0.0055	2.38235	0.901639	-0.0289101061855052	65376	68351	63481
c3y_0250001	m1m_bed_time	NA	NA	NA	NA	NA	NA	0.0162	2e-04	2.38235	0.0350877	NA	65376	71319	63504
c3y_0250001	m1m_nap_count	-0.1196	0.2451	-0.4881	0.6255	0.0213	0.0052	0.0162	0.0286	2.38235	4.4	0.0260615572043325	65376	71319	63504
c3y_0250001	m1m_night_wake_up_count	0.0311	0.2371	0.1313	0.8955	0.0047	0.0051	0.0162	0.0238	2.38235	3.83871	0.00453372794433997	65376	71319	63504
c3y_0250001	m1m_sleep_time_day	-0.2094	0.2041	-1.0257	0.305	0.0208	0.0055	0.0162	0.0395	2.38235	6.69492	0.0284568072490704	65376	71319	63504
c3y_0250001	m1m_sleep_time_night	0.2301	0.3086	0.7456	0.4559	0.0494	0.0052	0.0162	0.0141	2.38235	2.2381	0.050403513348283	65376	71319	63504
c3y_0250001	m1m_total_sleep_time	-0.0766	0.2323	-0.33	0.7414	0.0456	0.0055	0.0162	0.028	2.38235	4.66667	0.051808858559853	65376	71319	63504
c3y_0250001	m1m_wake_up_time	-0.0943	0.2509	-0.3758	0.7071	0.0032	0.0053	0.0162	0.0249	2.38235	3.19231	0.00544674480822459	65376	71319	63504
c3y_0250001	mbpfas0001b	-0.5149	0.7189	-0.7163	0.4738	0.008	0.0045	0.0162	0.0136	2.38235	0.660194	0.0167523708891193	65376	79348	65033
c3y_0250001	mbpfas0007	-0.7436	1.721	-0.4321	0.6657	-0.0037	0.0049	0.0162	0.0067	2.38235	0.345361	0.00384122910288071	65376	69669	63220
c3y_0250001	mbpfas0009	-0.0987	0.2758	-0.3577	0.7206	-0.0193	0.0048	0.0162	0.054	2.38235	2.45455	-0.0183226775110622	65376	69712	63263
c3y_0250001	mbpfas0013	0.0657	0.3063	0.2144	0.8303	-0.006	0.0051	0.0162	0.0495	2.38235	2.25	-0.00852631896099552	65376	70145	63640
c3y_0250001	mbpfas0017	0.257	0.3179	0.8084	0.4189	0.0065	0.0052	0.0162	0.0561	2.38235	2.55	-0.000897868236452789	65376	67528	62751
c3y_0250001	mbpfas0021	1	0.9103	1.1024	0.2703	0.0158	0.0051	0.0162	0.0148	2.38235	0.714976	0.00167683657594123	65376	63889	59405
c3y_0250001	mbpfas0025	NA	NA	NA	NA	0.0122	0.005	0.0162	-0.001	2.38235	-0.046729	NA	65376	63432	60248
c3y_0250001	mbpfas0029	0.4949	0.3853	1.2844	0.199	0.0189	0.005	0.0162	0.0334	2.38235	1.63725	0.00867191702896641	65376	58567	58567
c3y_0250001	mbpfas0039b	NA	NA	NA	NA	NA	NA	0.0162	0.0042	2.38235	0.214286	NA	65376	78297	64193
c3y_0250001	mbpfas0041	NA	NA	NA	NA	NA	NA	0.0162	0.0047	2.38235	0.20524	NA	65376	59441	59441
c3y_0250001	mbpfas0045	NA	NA	NA	NA	-0.0026	0.0049	0.0162	-0.008	2.38235	-0.451977	NA	65376	58261	58261
c3y_0250001	mbpfas0047	0.3672	0.3276	1.1211	0.2622	3e-04	0.0052	0.0162	0.0515	2.38235	2.48792	-0.0106505254272406	65376	58181	58181
c3y_0250001	mbpfas0053b	-0.0732	0.4474	-0.1636	0.87	0.0036	0.0045	0.0162	0.0222	2.38235	1.21978	0.00549084195809612	65376	78943	64701
c3y_0250001	mbpfas0067b	0.2394	0.4175	0.5734	0.5664	0.0069	0.0044	0.0162	0.0296	2.38235	1.5914	0.00248086406337298	65376	78788	64595
c3y_0250001	mbpfas0073	-0.1461	0.2658	-0.5495	0.5827	0.0108	0.0051	0.0162	0.0626	2.38235	2.69828	0.0166484220293294	65376	59348	59348
c3y_0250001	milk_allergy_1hy	0.2745	0.3127	0.8776	0.3802	-9.1192e-05	0.0045	0.0162	0.0138	2.38235	2.15625	-0.00430107312953141	65376	47125	38273
c3y_0250001	milk_allergy_2y	-0.1883	0.3494	-0.5388	0.59	0.0043	0.0045	0.0162	0.0113	2.38235	1.79365	0.00737321923722694	65376	78335	65138
c3y_0250001	milk_allergy_3y	-0.4884	1.4027	-0.3482	0.7277	-0.0072	0.0048	0.0162	0.0017	2.38235	0.288136	-0.00539553820250259	65376	78335	65138
c3y_0250001	milk_allergy_cum_4y	-0.0624	0.2531	-0.2465	0.8053	0.0026	0.0047	0.0162	0.0203	2.38235	3.02985	0.00503941694738804	65376	44861	36900
c3y_0250001	milk_allergy_score_until_4yo	-0.0874	0.2008	-0.4354	0.6633	-0.0035	0.0045	0.0162	0.0317	2.38235	4.28378	-0.00191862945292777	65376	77898	64821
c3y_0250001	milk_allergy_score_until_4yo_positive	-0.0391	0.2059	-0.19	0.8493	-0.0041	0.0046	0.0162	0.0309	2.38235	4.06579	-0.00372591873149624	65376	77939	64851
c3y_0250001	mn	0.0681	0.1519	0.4487	0.6537	-0.0178	0.0052	0.0162	0.0781	2.38235	4.91195	-0.0285765614929309	65376	45692	39240
c3y_0250001	mt1b_0020001	0.211	0.1994	1.058	0.2901	-4e-04	0.0055	0.0162	0.0349	2.38235	4.30864	-0.00558050606866781	65376	59136	59136
c3y_0250001	mt1b_0020101	0.1559	0.2009	0.776	0.4377	5e-04	0.0054	0.0162	0.0332	2.38235	4.25641	-0.00316335730036996	65376	61851	59941
c3y_0250001	mt1b_0030001	0.2002	0.2355	0.8503	0.3952	0.0065	0.0053	0.0162	0.0286	2.38235	3.575	0.00275067132332039	65376	59936	58140
c3y_0250001	mt1b_0030101	0.1977	0.2357	0.8386	0.4017	0.006	0.0054	0.0162	0.0294	2.38235	3.58537	0.00302305437139101	65376	47540	46019
c3y_0250001	mt1b_0040001b	0.3861	0.2975	1.2976	0.1944	-0.0047	0.005	0.0162	0.015	2.38235	2.58621	-0.0113883762695104	65376	79780	65376
c3y_0250001	mt1b_0040101b	0.3581	0.3075	1.1649	0.2441	-0.0036	0.005	0.0162	0.0141	2.38235	2.35	-0.00953346718554484	65376	79780	65376
c3y_0250001	mt1b_0050001	-0.0458	0.2189	-0.2092	0.8343	0.0047	0.005	0.0162	0.0302	2.38235	4.50746	0.00683665843206156	65376	47983	46469
c3y_0250001	mt1b_0050101	-0.0819	0.2225	-0.368	0.7129	0.0033	0.0051	0.0162	0.03	2.38235	4.34783	0.00905120545436351	65376	20259	17068
c3y_0250001	mt1b_0060001	-0.1594	0.2757	-0.5781	0.5632	0.0013	0.0054	0.0162	0.02	2.38235	2.85714	0.00574510548692823	65376	20259	17068
c3y_0250001	mt1b_0060101	-0.1858	0.2789	-0.6663	0.5052	0.0014	0.0054	0.0162	0.0191	2.38235	2.72857	0.00636577992468567	65376	20259	17068
c3y_0250001	mt1b_0080001	0.0583	0.1575	0.3699	0.7115	-0.0022	0.0052	0.0162	0.0576	2.38235	6.32967	-0.00672132521545245	65376	20259	17068
c3y_0250001	mt1b_0100101	0.1577	0.1657	0.9517	0.3412	-0.0188	0.0048	0.0162	0.0571	2.38235	3.48171	-0.0277371634021368	65376	71674	58714
c3y_0250001	mt1b_0100201	-0.1457	0.155	-0.94	0.3472	9e-04	0.0051	0.0162	0.055	2.38235	6.11111	0.00560469448402172	65376	70970	58109
c3y_0250001	mt1b_0100301	-0.1034	0.1926	-0.5369	0.5913	0.0013	0.0051	0.0162	0.034	2.38235	4.72222	0.00396298071554988	65376	79712	65323
c3y_0250001	mt1b_0100401	-0.0836	0.1892	-0.442	0.6585	9e-04	0.0052	0.0162	0.039	2.38235	5.34247	0.0035330524443171	65376	40817	34852
c3y_0250001	mt1b_0100501	0.0089	0.1554	0.0571	0.9544	-4e-04	0.0047	0.0162	0.0606	2.38235	5.66355	-0.000753502419462384	65376	67970	59850
c3y_0250001	mt1b_0100601	-0.1185	0.1574	-0.7529	0.4515	-7e-04	0.0048	0.0162	0.0596	2.38235	5.51852	0.0030170720967262	65376	64328	58188
c3y_0250001	mt1b_0100701	-0.0831	0.1656	-0.5021	0.6156	0.0016	0.0049	0.0162	0.0456	2.38235	5.92208	0.00418418870413468	65376	60593	56076
c3y_0250001	mt1b_0100801	-0.0345	0.1318	-0.262	0.7933	-0.0167	0.0056	0.0162	0.0914	2.38235	7.87931	-0.0177519911556239	65376	62863	59112
c3y_0250001	mt1b_0200101	-0.1065	0.151	-0.7053	0.4806	-0.0136	0.0048	0.0162	0.0567	2.38235	5.0177	-0.0118880767783121	65376	61277	58637
c3y_0250001	mt1b_0200201	0.1127	0.1575	0.7156	0.4742	0.0122	0.0047	0.0162	0.0537	2.38235	4.92661	0.00944313082693652	65376	62924	62924
c3y_0250001	mt1b_0200301	-0.1096	0.1856	-0.5906	0.5548	-0.0049	0.0054	0.0162	0.0432	2.38235	4.69565	-0.00237393427061242	65376	60951	59453
c3y_0250001	mt1b_0200401	0.241	0.1791	1.3452	0.1785	0.0135	0.0055	0.0162	0.0552	2.38235	5.52	0.00762672661916566	65376	59290	57727
c3y_0250001	mt1b_0200501	0.3929	0.2953	1.3304	0.1834	0.011	0.0052	0.0162	0.026	2.38235	1.9697	0.00419844689288134	65376	79490	65140
c3y_0250001	mt1b_0400001	0.1446	0.1806	0.8004	0.4235	-0.0203	0.0049	0.0162	0.0725	2.38235	6.90476	-0.0288499206749053	65376	77888	64088
c3y_0250001	mt1b_0410001	0.2405	0.1955	1.2304	0.2185	-0.0162	0.005	0.0162	0.0631	2.38235	6.8587	-0.0265262567044425	65376	71814	62439
c3y_0250001	mt1b_0420001	0.2365	0.2129	1.1107	0.2667	-0.0138	0.0049	0.0162	0.0587	2.38235	6.52222	-0.0281707968569748	65376	38984	35157
c3y_0250001	mt1b_0430001	-0.0095	0.1597	-0.0593	0.9527	-0.0101	0.0051	0.0162	0.058	2.38235	4.87395	-0.0126769441057444	65376	52971	47568
c3y_0250001	mt1b_0440001	0.287	0.2179	1.317	0.1878	-0.0027	0.005	0.0162	0.0611	2.38235	6.17172	-0.0125904096132777	65376	60310	55205
c3y_0250001	mt1b_0450001	-0.2238	0.2384	-0.9389	0.3478	-0.0126	0.0049	0.0162	0.029	2.38235	4.14286	-0.00924221821254994	65376	61559	57572
c3y_0250001	mt1b_0460001	-0.0162	0.222	-0.0728	0.9419	-0.0161	0.0051	0.0162	0.0312	2.38235	4.52174	-0.0178640865551201	65376	58782	56057
c3y_0250001	mt1b_0470001	NA	NA	NA	NA	0.028	0.0046	0.0162	-0.0051	2.38235	-0.87931	NA	65376	59324	59322
c3y_0250001	mt1b_0480001	0.1535	0.1918	0.8001	0.4236	-0.0105	0.0049	0.0162	0.0615	2.38235	5.6422	-0.0167519275690361	65376	60039	58466
c3y_0250001	mt1u_0010001	-0.0593	0.2936	-0.202	0.8399	-0.0074	0.0049	0.0162	0.0165	2.38235	2.79661	-0.00716005449125157	65376	59184	57448
c3y_0250001	mt1u_0020001	-0.1007	0.3279	-0.307	0.7589	0.0023	0.0049	0.0162	0.013	2.38235	2.13115	0.00396902975702297	65376	61291	59432
c3y_0250001	mt2b_0410001	0.1314	0.1663	0.7904	0.4293	-0.0201	0.0047	0.0162	0.0775	2.38235	6.73913	-0.0260726992019853	65376	64843	64843
c3y_0250001	mt2b_0420001	0.0792	0.1742	0.4544	0.6496	-0.0185	0.0051	0.0162	0.0791	2.38235	6.76068	-0.0225065942644078	65376	64763	64763
c3y_0250001	mt2b_0430001	-0.1632	0.129	-1.2646	0.206	-0.0156	0.0055	0.0162	0.0853	2.38235	5.29814	-0.0109216040489084	65376	68351	63481
c3y_0250001	mt2b_0450001	-0.0136	0.1773	-0.0767	0.9389	-0.0234	0.0057	0.0162	0.0514	2.38235	6.425	-0.0251007218399212	65376	68351	63481
c3y_0250001	mt2b_0460001	0.1179	0.1877	0.6284	0.5298	-0.0282	0.0055	0.0162	0.0452	2.38235	5.38095	-0.0342456049507588	65376	70178	63670
c3y_0250001	mt2b_0480001	0.0703	0.173	0.4062	0.6846	-0.0186	0.0051	0.0162	0.0758	2.38235	5.57353	-0.0233351049032246	65376	70178	63670
c3y_0250001	mt2b_0490001	-0.0886	0.2081	-0.4257	0.6704	-0.0117	0.0048	0.0162	0.0271	2.38235	3.56579	-0.0107873020080359	65376	61849	59950
c3y_0250001	mt2u_0010001	0.2293	0.2485	0.9228	0.3561	0.0013	0.0049	0.0162	0.0227	2.38235	3.72131	-0.00307822496250117	65376	61845	59950
c3y_0250001	mt2u_0020001	0.3287	0.2545	1.2918	0.1964	0.0025	0.005	0.0162	0.0228	2.38235	3.8	-0.00373840795122103	65376	61849	59950
c3y_0250001	mumps_cum_4y	-0.113	0.6681	-0.1692	0.8656	0.0315	0.005	0.0162	0.0044	2.38235	0.594595	0.0356017526968964	65376	73369	63640
c3y_0250001	mycotic_or_fungal_infection_cum_2y	0.245	0.5124	0.4781	0.6326	0.0028	0.005	0.0162	0.0053	2.38235	0.929825	0.000774339284366834	65376	73913	64106
c3y_0250001	nuts_allergy_score_until_4yo_positive	-0.1236	0.4682	-0.264	0.7918	-0.0025	0.0053	0.0162	0.0098	2.38235	1.44118	-0.0026906267790854	65376	33620	27820
c3y_0250001	otitis_media_cum_2y	-0.1824	0.2327	-0.784	0.4331	0.058	0.0047	0.0162	0.0243	2.38235	3.68182	0.0678867554664949	65376	73913	64106
c3y_0250001	out_of_night_diapers_age_4y	-0.8578	0.2864	-2.9956	0.0027	-0.2505	0.0046	0.0162	0.0304	2.38235	2.15603	-0.256292943891825	65376	71319	63504
c3y_0250001	participant_reported_food_allergy_cum_4y	-0.0349	0.1839	-0.1897	0.8495	0.0126	0.0047	0.0162	0.0429	2.38235	4.71429	0.015213791903806	65376	78335	65138
c3y_0250001	pb	-0.0502	0.1868	-0.2688	0.7881	0.02	0.0056	0.0162	0.0508	2.38235	6.51282	0.0245234021323994	65376	78089	64202
c3y_0250001	peanuts_allergy_score_4yo_positive	0.0663	0.9966	0.0666	0.9469	-8e-04	0.0045	0.0162	0.0018	2.38235	0.28125	-0.00171680402042591	65376	33893	28034
c3y_0250001	premature_birth	-0.3987	0.3655	-1.091	0.2753	-0.0163	0.0053	0.0162	0.0091	2.38235	1.56897	-0.0128973852272052	65376	70887	63137
c3y_0250001	psychomotor_developmental_delay_cum_4y	NA	NA	NA	NA	-0.0998	0.005	0.0162	-0.0018	2.38235	-0.295082	NA	65376	73011	63355
c3y_0250001	roseola_infantum_cum_2y	-0.1713	0.3794	-0.4514	0.6517	0.0603	0.0055	0.0162	0.0126	2.38235	2	0.069340634886496	65376	72761	63114
c3y_0250001	rsv_infection_cum_2y	-0.253	0.2165	-1.1689	0.2424	0.046	0.005	0.0162	0.0361	2.38235	5.30882	0.0575052614152306	65376	73913	64106
c3y_0250001	sccon003	0.0346	0.1635	0.2116	0.8325	-0.0025	0.0056	0.0162	0.0704	2.38235	8.38095	-0.00406099416177777	65376	73666	63899
c3y_0250001	sccon005	0.3803	0.2427	1.5667	0.1172	5e-04	0.0052	0.0162	0.0252	2.38235	3.76119	-0.00725233594530925	65376	60292	53955
c3y_0250001	se	0.0456	0.1464	0.3114	0.7555	-0.0073	0.0055	0.0162	0.0628	2.38235	1.82558	-0.0120897910390491	65376	45835	39353
c3y_0250001	shellfish_allergy_score_until_4yo_positive	-0.3495	0.8534	-0.4095	0.6822	-0.0049	0.0047	0.0162	0.0027	2.38235	0.442623	-0.00597862220863369	65376	33803	27977
c3y_0250001	soba_allergy_score_until_4yo_positive	0.5903	0.4272	1.3816	0.1671	-0.0063	0.0051	0.0162	0.0105	2.38235	1.75	-0.0186798142532088	65376	32861	27210
c3y_0250001	soybean_allergy_score_until_4yo_positive	-0.0248	0.3986	-0.0622	0.9504	-0.0021	0.0048	0.0162	0.0084	2.38235	1.29231	-0.00206988650391048	65376	76379	63587
c3y_0250001	streptococcus_pyogenes_cum_4y	0.1867	0.5133	0.3637	0.7161	0.0151	0.0051	0.0162	0.0062	2.38235	0.984127	0.0147232071031508	65376	73406	63670
c3y_0250001	ucbb_0080001b	-0.256	0.2131	-1.2011	0.2297	0.0069	0.0053	0.0162	0.029	2.38235	4.83333	0.0135120671577082	65376	79011	64760
c3y_0250001	ucbb_0410001	-0.1579	0.1116	-1.4156	0.1569	0.0038	0.0068	0.0162	0.3582	2.38235	8.3109	0.0202095988650056	65376	61845	59950
c3y_0250001	ucbb_0420001	-0.1178	0.1121	-1.0503	0.2936	-0.0052	0.0068	0.0162	0.3484	2.38235	7.81166	0.00416495195824616	65376	61843	59950
c3y_0250001	ucbb_0430001	-0.0599	0.1061	-0.5648	0.5722	-0.0125	0.0059	0.0162	0.2981	2.38235	4.26466	-0.0109453991114228	65376	61844	59950
c3y_0250001	ucbb_0450001	0.1373	0.1326	1.0358	0.3003	0.0058	0.005	0.0162	0.0986	2.38235	10.9556	0.000705452862000261	65376	61844	59950
c3y_0250001	ucbb_0460001	0.1829	0.1389	1.3171	0.1878	0.0038	0.0051	0.0162	0.0956	2.38235	10.5055	-0.00335787660223394	65376	61844	59950
c3y_0250001	ucbb_0480001	-0.1653	0.1188	-1.3907	0.1643	0.0018	0.0068	0.0162	0.3442	2.38235	7.23109	0.0177441397974727	65376	61845	59950
c3y_0250001	upper_respiratory_tract_infection_cum_2y	-0.311	0.2894	-1.0747	0.2825	0.0077	0.0052	0.0162	0.018	2.38235	2.64706	0.0138979115007397	65376	73913	64106
c3y_0250001	urinary_tract_infections_cum_4y	NA	NA	NA	NA	0.0047	0.005	0.0162	-0.0027	2.38235	-0.442623	NA	65376	73913	64106
c3y_0250001	urticaria_cum_4y	-0.22	0.3613	-0.6089	0.5426	0.003	0.0047	0.0162	0.0121	2.38235	1.77941	0.0064241329825082	65376	73913	64106
c3y_0250001	varicella_cum_4y	0.6748	0.737	0.9156	0.3599	0.045	0.0051	0.0162	0.0045	2.38235	0.642857	0.0434851902297879	65376	73913	64106
c3y_0250001	wheat_allergy_score_until_4yo_positive	-0.2309	0.2239	-1.0314	0.3024	0.0025	0.0049	0.0162	0.0305	2.38235	4.55224	0.00807142556152736	65376	78097	64953
c3y_0260001	BMI	0.0532	0.0735	0.7244	0.4688	-8e-04	0.007	0.0292	0.1732	4.17143	19.4607	-0.00511585589507899	65244	163835	0
c3y_0260001	adenovirus_infection_cum_2y	-0.1994	0.2226	-0.8957	0.3704	0.0043	0.0053	0.0292	0.0171	4.17143	2.71429	0.00935345506356119	64843	73913	63594
c3y_0260001	allergic_conjunctivitis_cum_4y	-0.2123	0.235	-0.9037	0.3662	0.0021	0.0051	0.0292	0.0162	4.17143	2.28169	0.00706402058910043	64843	73913	63594
c3y_0260001	allergic_conjunctivitis_or_rhinitis_or_hay_fever_cum_4y	0.31	0.3165	0.9793	0.3275	-0.0089	0.0048	0.0292	0.0086	4.17143	1.11688	-0.0149516606250033	64843	72901	62723
c3y_0260001	allergic_rhinitis_cum_4y	0.3147	0.2621	1.2004	0.23	-0.0079	0.0046	0.0292	0.0126	4.17143	1.55556	-0.0149493931023725	64843	73913	63594
c3y_0260001	any_food_allergy_score_positive_until_4yo	0.3656	0.1615	2.2636	0.0236	-0.024	0.0056	0.0292	0.0548	4.17143	5.48	-0.0576531764069562	64843	33620	27599
c3y_0260001	asthma_cum_4y	0.1355	0.1502	0.9026	0.3667	-0.0026	0.005	0.0292	0.0306	4.17143	3.1875	-0.00790376474160361	64843	46231	39356
c3y_0260001	atopic_dermatitis_cum_4y	-0.0299	0.1174	-0.2542	0.7993	-0.0174	0.0049	0.0292	0.0633	4.17143	5.86111	-0.0219088457890404	64843	55200	46939
c3y_0260001	autistic_spectrum_disorder_and_pddnos_cum_4y	0.3201	0.2737	1.1693	0.2423	0.0271	0.0047	0.0292	0.0107	4.17143	1.94545	0.0243299344455799	64843	73913	63594
c3y_0260001	bone_fracture_cum_4y	-0.03	0.4785	-0.0626	0.9501	0.0065	0.0042	0.0292	0.0034	4.17143	0.548387	0.00750711995567545	64843	73679	63411
c3y_0260001	breast_feeding_cessation_1m	-0.0097	0.409	-0.0238	0.981	0.0213	0.005	0.0292	0.004	4.17143	0.634921	0.0236875370934181	64843	73913	63594
c3y_0260001	breast_feeding_cessation_2m	0.3018	0.2269	1.33	0.1835	0.0343	0.0047	0.0292	0.0142	4.17143	2.18462	0.0324219158411327	64843	71709	61773
c3y_0260001	breast_feeding_cessation_3m	0.4129	0.255	1.6194	0.1054	0.0385	0.0049	0.0292	0.0112	4.17143	1.77778	0.035222821669125	64843	73656	63385
c3y_0260001	breast_feeding_cessation_age	-0.247	0.2459	-1.0047	0.315	-0.014	0.0049	0.0292	0.018	4.17143	2.14286	-0.00980961327898554	64843	73913	63594
c3y_0260001	breast_feeding_period_1y	-0.2876	0.2055	-1.3997	0.1616	-0.0546	0.0049	0.0292	0.0188	4.17143	2.84848	-0.053996819117197	64843	73913	63594
c3y_0260001	c1hy_0030001b2	0.008	0.2607	0.0307	0.9755	-0.0184	0.005	0.0292	0.0102	4.17143	1.85455	-0.0189114912616182	65376	65376	65376
c3y_0260001	c1hy_0060002_checked	-0.0563	0.0806	-0.6982	0.4851	-0.0069	0.0059	0.0292	0.1964	4.17143	12.1235	-0.0035268480596211	65376	69260	62925
c3y_0260001	c1hy_0070002b	-0.271	0.288	-0.941	0.3467	0.0092	0.0046	0.0292	0.0083	4.17143	1.40678	0.0136760929257602	65376	65376	65376
c3y_0260001	c1hy_0100001_2	0.3303	0.2849	1.1591	0.2464	-0.0066	0.0052	0.0292	0.0118	4.17143	1.81538	-0.0134076498851595	65376	61862	59951
c3y_0260001	c1hy_0100001_3	0.2181	0.1778	1.2266	0.22	-0.0115	0.0048	0.0292	0.0295	4.17143	3.73418	-0.0191625247648877	65376	61862	59951
c3y_0260001	c1hy_0100001_4	NA	NA	NA	NA	0.0022	0.0047	0.0292	-0.0043	4.17143	-0.767857	NA	65376	65116	65116
c3y_0260001	c1hy_0100501_3	0.201	0.3288	0.6112	0.5411	-0.0128	0.0054	0.0292	0.0065	4.17143	1.14035	-0.0166641041471287	65376	61679	59781
c3y_0260001	c1hy_0100501_4	-0.669	1.0565	-0.6332	0.5266	0.0036	0.005	0.0292	0.0022	4.17143	0.407407	0.00926213274536296	65376	66800	63376
c3y_0260001	c1hy_0102001_3	NA	NA	NA	NA	0.0146	0.0047	0.0292	-0.0046	4.17143	-0.754098	NA	65376	66687	63284
c3y_0260001	c1hy_0103001_3	0.0517	0.2042	0.2533	0.8	0.0018	0.0053	0.0292	0.018	4.17143	3.33333	0.000727345873945222	65376	68351	63481
c3y_0260001	c1hy_0103501_2	0.3505	0.2102	1.6676	0.0954	0.0224	0.0054	0.0292	0.0212	4.17143	2.94444	0.0152939827472073	65376	68056	63233
c3y_0260001	c1hy_0103501_3	-0.129	0.7134	-0.1808	0.8565	0.0123	0.0045	0.0292	0.0018	4.17143	0.295082	0.0134698258111012	65376	65116	65116
c3y_0260001	c1hy_0104001_2	0.167	0.1725	0.9685	0.3328	0.0332	0.0053	0.0292	0.0266	4.17143	4.09231	0.0314900802375729	65376	61679	59781
c3y_0260001	c1hy_0104001_3	NA	NA	NA	NA	0.0067	0.0051	0.0292	-0.0029	4.17143	-0.508772	NA	65376	59836	59606
c3y_0260001	c1hy_0104501_2	0.1242	0.3671	0.3383	0.7351	0.038	0.005	0.0292	0.0064	4.17143	1.03226	0.0411964105490461	65376	69837	60905
c3y_0260001	c1hy_0105001_2	0.0819	0.168	0.4875	0.6259	0.0416	0.0051	0.0292	0.028	4.17143	4.24242	0.0451002439512197	65376	69837	60905
c3y_0260001	c1hy_0105001_3	NA	NA	NA	NA	-0.005	0.0044	0.0292	-0.003	4.17143	-0.491803	NA	65376	69837	60905
c3y_0260001	c1hy_0240001_1	-0.3758	0.4749	-0.7913	0.4288	-0.0398	0.0044	0.0292	0.0045	4.17143	0.725806	-0.040533568736765	65376	69837	60905
c3y_0260001	c1hy_0240001_2	0.2465	0.3671	0.6713	0.5021	0.0392	0.0043	0.0292	0.0057	4.17143	0.890625	0.0410282556618766	65376	69837	60905
c3y_0260001	c1hy_0250001_1	-0.1234	0.1693	-0.7291	0.466	-0.0298	0.0051	0.0292	0.0278	4.17143	3.80822	-0.0304118524544549	65376	69837	60905
c3y_0260001	c1hy_0250001_2	0.0958	0.2184	0.4386	0.661	0.0045	0.0049	0.0292	0.0162	4.17143	2.41791	0.00297645413496798	65376	69837	60905
c3y_0260001	c1hy_0250001_3	-0.0199	0.1397	-0.1428	0.8864	0.0226	0.0047	0.0292	0.0352	4.17143	5.10145	0.0257685816562574	65376	71319	63504
c3y_0260001	c1hy_0380101_1	NA	NA	NA	NA	0.0036	0.0051	0.0292	-0.0018	4.17143	-0.295082	NA	65376	71319	63504
c3y_0260001	c1hy_0380101_2	0.6161	0.313	1.9686	0.049	-3e-04	0.0047	0.0292	0.0101	4.17143	1.68333	-0.0111241288737558	65376	74494	64499
c3y_0260001	c1hy_0380101_3	NA	NA	NA	NA	-0.0177	0.005	0.0292	-7e-04	4.17143	-0.106061	NA	65376	74494	64499
c3y_0260001	c1hy_0380101_4	NA	NA	NA	NA	0.0163	0.0052	0.0292	-2e-04	4.17143	-0.03125	NA	65376	74494	64499
c3y_0260001	c1hy_0493002b	0.1154	0.4429	0.2605	0.7945	0.0245	0.0048	0.0292	0.0045	4.17143	0.789474	0.0235762604886443	65376	65376	65376
c3y_0260001	c1hy_asq_acomu	-0.336	0.1122	-2.9955	0.0027	-0.0936	0.0055	0.0292	0.0861	4.17143	8.87629	-0.0819629127002981	65376	64752	64752
c3y_0260001	c1hy_asq_bgm	-0.1549	0.1182	-1.3109	0.1899	-0.0841	0.0051	0.0292	0.0765	4.17143	8.89535	-0.0815677819557889	65376	64676	64676
c3y_0260001	c1hy_asq_cfm	-0.3568	0.135	-2.6433	0.0082	-0.072	0.005	0.0292	0.0557	4.17143	6.47674	-0.0605960385196547	65376	64642	64642
c3y_0260001	c1hy_asq_dproblem	-0.3296	0.1337	-2.4652	0.0137	-0.0744	0.0054	0.0292	0.0515	4.17143	6.68831	-0.0646526167505832	65376	64642	64642
c3y_0260001	c1hy_asq_epersonal	-0.1643	0.1312	-1.252	0.2106	-0.074	0.0048	0.0292	0.0355	4.17143	4.08046	-0.0714054909230018	65376	64701	64701
c3y_0260001	c1hy_asq_total	-0.3361	0.108	-3.1126	0.0019	-0.1078	0.0052	0.0292	0.0772	4.17143	8.21277	-0.109472931076237	64843	79780	64843
c3y_0260001	c1hy_bed_time	0.0392	0.1785	0.2197	0.8261	0.0345	0.0048	0.0292	0.0269	4.17143	3.68493	0.037335669860463	64843	70705	62482
c3y_0260001	c1hy_bmi	-0.1644	0.0895	-1.8367	0.0663	0.0016	0.0055	0.0292	0.1847	4.17143	13.2878	0.0155889485260011	64843	77194	63045
c3y_0260001	c1hy_nap_count	0.0954	0.2234	0.427	0.6694	0.0061	0.0052	0.0292	0.0165	4.17143	2.46269	0.00461660140714872	64843	70804	62577
c3y_0260001	c1hy_night_wake_up_count	-0.1409	0.1781	-0.7913	0.4288	0.0041	0.0053	0.0292	0.0287	4.17143	4.28358	0.00877054652976618	64843	70894	62641
c3y_0260001	c1hy_psi_cf	0.2083	0.1681	1.2395	0.2152	0.0576	0.005	0.0292	0.0264	4.17143	4.125	0.0573321349117363	65376	69461	63092
c3y_0260001	c1hy_sleep_time_day	0.1651	0.196	0.8421	0.3997	0.022	0.0048	0.0292	0.0195	4.17143	3.25	0.0203380989684661	64843	71075	62800
c3y_0260001	c1hy_sleep_time_night	-0.1387	0.2124	-0.6528	0.5139	-0.0437	0.0057	0.0292	0.0231	4.17143	3.34783	-0.0448718191067111	64843	70887	62637
c3y_0260001	c1hy_total_sleep_time	-0.0151	0.2678	-0.0563	0.9551	-0.0083	0.0047	0.0292	0.01	4.17143	1.5873	-0.00894299781035016	64843	70204	62048
c3y_0260001	c1hy_wake_up_time	0.1166	0.1151	1.013	0.3111	0.0339	0.0052	0.0292	0.0699	4.17143	9.07792	0.0330941536757948	64843	70761	62544
c3y_0260001	c1y_0010001_1	NA	NA	NA	NA	NA	NA	0.0292	2e-04	4.17143	0.0350877	NA	65376	68351	63481
c3y_0260001	c1y_0010001_3	NA	NA	NA	NA	0.0153	0.0049	0.0292	-4e-04	4.17143	-0.0677966	NA	65376	68351	63481
c3y_0260001	c1y_0080104_checked	-0.0905	0.1027	-0.8811	0.3783	-1e-04	0.0058	0.0292	0.1944	4.17143	9.21327	0.00758922363462052	65376	69258	62915
c3y_0260001	c1y_0080204_checked	-0.061	0.0814	-0.7489	0.4539	-9e-04	0.0059	0.0292	0.2505	4.17143	11.0841	0.00498743211326317	65376	69212	62882
c3y_0260001	c1y_0090005b	NA	NA	NA	NA	0.0107	0.005	0.0292	-0.0013	4.17143	-0.188406	NA	65376	65376	65376
c3y_0260001	c1y_0170001_1	-0.2877	0.226	-1.273	0.203	-0.0079	0.0047	0.0292	0.0144	4.17143	2.18182	-0.0025360433742532	65376	61862	59951
c3y_0260001	c1y_0170001_1_3	-0.0826	0.1275	-0.6476	0.5172	-0.0098	0.0049	0.0292	0.0501	4.17143	5.16495	-0.00775091849211394	64843	70954	62696
c3y_0260001	c1y_0170001_3	-0.0081	0.1786	-0.0453	0.9639	-0.0056	0.0051	0.0292	0.0238	4.17143	3.05128	-0.00588274145485617	65376	61862	59951
c3y_0260001	c1y_0210001_1	-0.3351	0.3096	-1.0825	0.279	-0.0346	0.0055	0.0292	0.0085	4.17143	1.25	-0.0320291473950143	65376	61862	59951
c3y_0260001	c1y_0210001_2	0.3845	0.323	1.1904	0.2339	0.0338	0.0056	0.0292	0.0083	4.17143	1.23881	0.0304409115690794	65376	61862	59951
c3y_0260001	c1y_0220001_1	-0.1944	0.1878	-1.0353	0.3005	-0.0227	0.005	0.0292	0.0185	4.17143	3.13559	-0.0200396271704911	65376	61862	59951
c3y_0260001	c1y_0220001_2	-0.1103	0.2105	-0.5239	0.6003	-0.0073	0.0047	0.0292	0.016	4.17143	2.38806	-0.00548362176844437	65376	61862	59951
c3y_0260001	c1y_0220001_3	0.1181	0.127	0.9298	0.3525	0.0256	0.0049	0.0292	0.0414	4.17143	6.27273	0.0238936227493969	65376	61862	59951
c3y_0260001	c1y_1_bmi	0.018	0.0828	0.2168	0.8284	-0.0153	0.0051	0.0292	0.2582	4.17143	13.1066	-0.0220379915153803	64843	77649	63345
c3y_0260001	c1y_2_bmi	0.0078	0.0785	0.0991	0.921	0.0029	0.0061	0.0292	0.282	4.17143	17.4074	0.00306232468700201	64843	76816	62696
c3y_0260001	c1y_asq_acomu	-0.1046	0.096	-1.0897	0.2758	-0.0889	0.0052	0.0292	0.0953	4.17143	10.1383	-0.0890277142846265	65376	65300	65300
c3y_0260001	c1y_asq_bgm	-0.0558	0.0825	-0.676	0.499	-0.0459	0.0055	0.0292	0.1767	4.17143	15.5	-0.0468868887738649	65376	65303	65303
c3y_0260001	c1y_asq_cfm	-0.1393	0.122	-1.1418	0.2536	-0.0662	0.0044	0.0292	0.0465	4.17143	5.96154	-0.0635103539894888	65376	65303	65303
c3y_0260001	c1y_asq_dproblem	-0.1929	0.1217	-1.5851	0.1129	-0.0943	0.005	0.0292	0.061	4.17143	7.625	-0.0902957834817136	65376	65303	65303
c3y_0260001	c1y_asq_epersonal	-0.222	0.1187	-1.8708	0.0614	-0.0808	0.0052	0.0292	0.0613	4.17143	7.38554	-0.0751654401606999	65376	64819	64819
c3y_0260001	c1y_asq_total	-0.1618	0.0943	-1.716	0.0862	-0.102	0.0052	0.0292	0.1088	4.17143	11.6989	-0.112535253669271	64843	78788	64068
c3y_0260001	c1y_bed_time	0.1308	0.2349	0.5568	0.5777	0.0385	0.0049	0.0292	0.0129	4.17143	2.01562	0.0402256751163888	64843	69963	61865
c3y_0260001	c1y_nap_count	-0.0243	0.1976	-0.1232	0.902	-0.0014	0.0049	0.0292	0.0192	4.17143	3.04762	-0.000969157959702689	64843	70303	62144
c3y_0260001	c1y_night_wake_up_count	-0.0875	0.1782	-0.4912	0.6233	0.0014	0.0049	0.0292	0.0191	4.17143	3.03175	0.00368046131944973	64843	69835	61772
c3y_0260001	c1y_sleep_time_day	0.1305	0.2022	0.6455	0.5186	0.0174	0.0047	0.0292	0.0204	4.17143	3.2381	0.0160411756949905	64843	70926	62672
c3y_0260001	c1y_sleep_time_night	-0.1046	0.1494	-0.7002	0.4838	-0.0499	0.0053	0.0292	0.029	4.17143	4.26471	-0.0525599537373592	64843	70733	62496
c3y_0260001	c1y_total_sleep_time	0.0536	0.1613	0.3325	0.7395	-0.0169	0.0045	0.0292	0.0279	4.17143	4.5	-0.0204003690009284	64843	70928	62670
c3y_0260001	c1y_wake_up_time	0.0251	0.124	0.2023	0.8397	0.0289	0.0051	0.0292	0.063	4.17143	8.87324	0.0318323374620218	64843	70084	61973
c3y_0260001	c2hy_0030002_checked	-0.1199	0.0718	-1.67	0.0949	7e-04	0.0057	0.0292	0.2841	4.17143	13.4645	0.0139977871704507	65376	69210	62877
c3y_0260001	c2hy_0040401b	NA	NA	NA	NA	0.0064	0.0048	0.0292	-0.0044	4.17143	-0.733333	NA	65376	61862	59951
c3y_0260001	c2hy_asq_acomu	-0.3595	0.1162	-3.0951	0.002	-0.1081	0.0053	0.0292	0.066	4.17143	7.02128	-0.0974435752654065	65376	65579	65194
c3y_0260001	c2hy_asq_bgm	0.0073	0.1225	0.0598	0.9523	-0.0773	0.0054	0.0292	0.0652	4.17143	7.01075	-0.0818309046507322	65376	65579	65194
c3y_0260001	c2hy_asq_cfm	-0.1182	0.1532	-0.7714	0.4405	-0.0922	0.0053	0.0292	0.0357	4.17143	4.89041	-0.091762722754361	65376	65579	65194
c3y_0260001	c2hy_asq_dproblem	-0.2499	0.1326	-1.8844	0.0595	-0.1053	0.0056	0.0292	0.0588	4.17143	7.08434	-0.106520896591541	65376	61264	59407
c3y_0260001	c2hy_asq_epersonal	-0.1864	0.1238	-1.5059	0.1321	-0.1002	0.0055	0.0292	0.0734	4.17143	8.24719	-0.103503641357124	65376	61195	59344
c3y_0260001	c2hy_asq_total	-0.2008	0.1158	-1.7336	0.083	-0.1281	0.0057	0.0292	0.0765	4.17143	8.89535	-0.140740469486864	64843	79011	64231
c3y_0260001	c2hy_bmi	0.0126	0.0834	0.1512	0.8798	-0.0062	0.0054	0.0292	0.2398	4.17143	16.2027	-0.0092943153479753	64843	77911	63589
c3y_0260001	c2hy_psi_cf	0.3245	0.1668	1.9457	0.0517	0.0818	0.005	0.0292	0.0273	4.17143	4.33333	0.0805559993681596	65376	69328	62979
c3y_0260001	c2y_0030002_checked	-0.0751	0.0708	-1.0609	0.2888	-0.0063	0.0057	0.0292	0.2606	4.17143	11.8455	-0.000219674027990627	65376	69261	62923
c3y_0260001	c2y_0070301b	NA	NA	NA	NA	-0.0011	0.0048	0.0292	-2e-04	4.17143	-0.0338983	NA	65376	65376	65376
c3y_0260001	c2y_0080001_1	-0.0478	0.2081	-0.2297	0.8183	0.0179	0.005	0.0292	0.0208	4.17143	3.25	0.0217626668064131	65376	55299	53705
c3y_0260001	c2y_0080001_2	-0.2615	0.1882	-1.3891	0.1648	-0.0397	0.0048	0.0292	0.0219	4.17143	3.47619	-0.0430753435339678	65376	64469	53046
c3y_0260001	c2y_0090001b2	NA	NA	NA	NA	-0.0083	0.0052	0.0292	-0.008	4.17143	-1.37931	NA	65376	65376	65376
c3y_0260001	c2y_0100001_2	0.1251	0.2112	0.5924	0.5536	-0.0031	0.0049	0.0292	0.0196	4.17143	2.9697	-0.00656500858471036	65376	57500	55706
c3y_0260001	c2y_0100001_3	0.3196	0.2102	1.5202	0.1285	-0.0172	0.0046	0.0292	0.0195	4.17143	2.70833	-0.0298453702244276	65376	41872	41872
c3y_0260001	c2y_0100001_4	-0.1953	0.301	-0.6487	0.5165	-0.0032	0.0046	0.0292	0.008	4.17143	1.25	-0.000571393231851704	65376	80264	65376
c3y_0260001	c2y_0100501_3	0.2659	0.3039	0.8749	0.3816	-0.017	0.005	0.0292	0.0093	4.17143	1.55	-0.0236217888788758	65376	79735	65342
c3y_0260001	c2y_0102001_3	NA	NA	NA	NA	0.0048	0.005	0.0292	-5e-04	4.17143	-0.0877193	NA	65376	70924	63173
c3y_0260001	c2y_0103501_2	0.5959	0.2548	2.3384	0.0194	0.0192	0.0051	0.0292	0.0157	4.17143	2.34328	0.0110355205514066	65376	43468	43468
c3y_0260001	c2y_0103501_3	NA	NA	NA	NA	NA	NA	0.0292	5e-04	4.17143	0.0833333	NA	65376	69458	63042
c3y_0260001	c2y_0104001_2	0.3851	0.2036	1.8909	0.0586	0.0349	0.005	0.0292	0.0185	4.17143	2.68116	0.0290475261343941	65376	69458	63042
c3y_0260001	c2y_0104001_3	NA	NA	NA	NA	9e-04	0.0048	0.0292	-0.0028	4.17143	-0.491228	NA	65376	69458	63042
c3y_0260001	c2y_0104501_2	NA	NA	NA	NA	0.0156	0.0049	0.0292	-0.009	4.17143	-1.55172	NA	65376	69458	63042
c3y_0260001	c2y_0105001_2	0.5045	0.2109	2.3917	0.0168	0.031	0.0057	0.0292	0.0227	4.17143	3.28986	0.0206843231019074	65376	69458	63042
c3y_0260001	c2y_0105001_3	0.0343	0.5284	0.0649	0.9483	0.0039	0.005	0.0292	0.0027	4.17143	0.457627	0.0039272900935408	65376	69453	63038
c3y_0260001	c2y_asq_acomu	-0.3693	0.1099	-3.3609	8e-04	-0.1033	0.0052	0.0292	0.0949	4.17143	10.4286	-0.0900356267646332	65376	64701	64701
c3y_0260001	c2y_asq_bgm	-0.0918	0.1072	-0.8565	0.3917	-0.0531	0.0052	0.0292	0.0941	4.17143	11.6173	-0.0517784203806483	65376	64718	64718
c3y_0260001	c2y_asq_cfm	-0.3635	0.1464	-2.4832	0.013	-0.0677	0.005	0.0292	0.0439	4.17143	5.55696	-0.057127859874493	65376	64700	64700
c3y_0260001	c2y_asq_dproblem	-0.23	0.156	-1.474	0.1405	-0.09	0.0053	0.0292	0.0358	4.17143	4.36585	-0.0858222893681802	65376	64700	64700
c3y_0260001	c2y_asq_epersonal	-0.1231	0.1561	-0.7886	0.4304	-0.0724	0.0057	0.0292	0.0352	4.17143	4.09302	-0.0710565195913817	65376	65579	65194
c3y_0260001	c2y_asq_total	-0.3106	0.1132	-2.745	0.0061	-0.1117	0.0054	0.0292	0.079	4.17143	8.97727	-0.115254426702221	64843	79780	64843
c3y_0260001	c2y_bmi	-0.0174	0.078	-0.2231	0.8235	-0.001	0.0058	0.0292	0.237	4.17143	16.4583	0.000372160699838292	64843	76496	62482
c3y_0260001	c3hy_0010101	-0.0072	0.231	-0.031	0.9753	-0.0018	0.0048	0.0292	0.0138	4.17143	1.84	-0.00199725571732557	65376	71653	58699
c3y_0260001	c3hy_0010201	0.0393	0.3478	0.1131	0.9099	0.0146	0.0053	0.0292	0.0076	4.17143	1.11765	0.0167480507575373	65376	71648	58694
c3y_0260001	c3hy_0010301	NA	NA	NA	NA	0.004	0.0052	0.0292	-0.0017	4.17143	-0.25	NA	65376	71479	58574
c3y_0260001	c3hy_0030002	-0.0963	0.0691	-1.3932	0.1636	-0.0012	0.006	0.0292	0.3623	4.17143	15.417	0.0108087033628004	65376	71475	58572
c3y_0260001	c3hy_0080102	NA	NA	NA	NA	-0.0049	0.0048	0.0292	-0.0055	4.17143	-0.916667	NA	65376	78277	63846
c3y_0260001	c3hy_0081001	0.0993	0.5785	0.1716	0.8638	-0.0128	0.005	0.0292	0.0024	4.17143	0.393443	-0.0154180525512405	65376	78277	63846
c3y_0260001	c3hy_0082002	-0.2107	0.2025	-1.0404	0.2982	-0.0145	0.0056	0.0292	0.0305	4.17143	2.52066	-0.0102650380891722	65376	78277	63846
c3y_0260001	c3hy_0083001	NA	NA	NA	NA	NA	NA	0.0292	0.001	4.17143	0.140845	NA	65376	78277	63846
c3y_0260001	c3hy_0083002	-0.4801	0.4724	-1.0162	0.3096	0.022	0.0052	0.0292	0.0055	4.17143	0.808824	0.0312790451537007	65376	78277	63846
c3y_0260001	c3hy_0084001	0.2976	0.987	0.3015	0.763	0.0062	0.0052	0.0292	0.0021	4.17143	0.304348	0.00469021166224426	65376	78277	63846
c3y_0260001	c3hy_0085001	0.0496	0.3902	0.1271	0.8988	0.0117	0.0051	0.0292	0.0049	4.17143	0.671233	0.0127340739576145	65376	78270	63843
c3y_0260001	c3hy_0086001	0.9354	0.6255	1.4954	0.1348	-0.0032	0.0053	0.0292	0.006	4.17143	0.895522	-0.0162481706584513	65376	78466	64023
c3y_0260001	c3hy_0087001	0.6953	0.341	2.0387	0.0415	-0.0097	0.0051	0.0292	0.0123	4.17143	1.75714	-0.0245384541567795	65376	78466	64023
c3y_0260001	c3hy_0090001	-1	1.9761	-0.5851	0.5585	0.0275	0.0052	0.0292	0.0029	4.17143	0.367089	0.0417054505412469	65376	79705	65317
c3y_0260001	c3hy_0090101	0.631	2.2674	0.2783	0.7808	0.0072	0.0049	0.0292	0.0014	4.17143	0.233333	0.00398405501190137	65376	79705	65317
c3y_0260001	c3hy_0090201	NA	NA	NA	NA	NA	NA	0.0292	7e-04	4.17143	0.111111	NA	65376	79705	65317
c3y_0260001	c3hy_0090401	-0.6575	0.9017	-0.7292	0.4659	0.0178	0.0055	0.0292	0.0036	4.17143	0.514286	0.0268557640303041	65376	79705	65317
c3y_0260001	c3hy_0090601	0.0048	0.3669	0.0132	0.9895	0.0066	0.0047	0.0292	0.0053	4.17143	0.815385	0.00736187962826142	65376	79705	65317
c3y_0260001	c3hy_0090801	0.2982	0.3478	0.8574	0.3912	-0.0037	0.0051	0.0292	0.0075	4.17143	1.31579	-0.00866151248764266	65376	79705	65317
c3y_0260001	c3hy_0091001	-0.3156	0.2902	-1.0875	0.2768	0.0083	0.0051	0.0292	0.0112	4.17143	1.72308	0.0152512488034161	65376	79449	64772
c3y_0260001	c3hy_0091201	NA	NA	NA	NA	0.0163	0.0046	0.0292	-0.013	4.17143	-2.03125	NA	65376	79449	64772
c3y_0260001	c3hy_0091401	NA	NA	NA	NA	0.0109	0.0047	0.0292	-0.0012	4.17143	-0.196721	NA	65376	79449	64772
c3y_0260001	c3hy_asq_acomu	-0.3888	0.1611	-2.4141	0.0158	-0.0936	0.0057	0.0292	0.0435	4.17143	5.50633	-0.0883668128828797	65376	67637	62864
c3y_0260001	c3hy_asq_bgm	-0.2144	0.1201	-1.7844	0.0744	-0.0663	0.0052	0.0292	0.0563	4.17143	7.40789	-0.0641744000027011	65376	67658	62886
c3y_0260001	c3hy_asq_cfm	-0.3077	0.128	-2.403	0.0163	-0.092	0.0053	0.0292	0.0529	4.17143	6.78205	-0.0888925433072302	65376	67613	62844
c3y_0260001	c3hy_asq_dproblem	-0.4074	0.1542	-2.6416	0.0083	-0.0893	0.0056	0.0292	0.0431	4.17143	5.4557	-0.0829856328755796	65376	67669	62895
c3y_0260001	c3hy_asq_epersonal	-0.0978	0.1408	-0.6942	0.4876	-0.0967	0.0053	0.0292	0.0429	4.17143	4.98837	-0.102484702203089	65376	67682	62909
c3y_0260001	c3hy_asq_total	-0.3457	0.1244	-2.7799	0.0054	-0.12	0.0059	0.0292	0.0646	4.17143	8.17722	-0.123923742189976	64843	79780	64843
c3y_0260001	c3hy_bmi	-0.1093	0.0757	-1.4438	0.1488	-0.006	0.0054	0.0292	0.2701	4.17143	16.3697	0.00344910665893426	64843	75638	61763
c3y_0260001	c3hy_psi_cf	0.3282	0.1453	2.258	0.0239	0.0868	0.0046	0.0292	0.0334	4.17143	4.07317	0.0852227927776363	65376	69297	62953
c3y_0260001	c3y_0030002_checked	-0.0961	0.0724	-1.3272	0.1844	-0.0046	0.006	0.0292	0.3134	4.17143	14.3105	0.00530553390091429	65376	67753	62973
c3y_0260001	c3y_0040001_1	-0.367	0.3627	-1.0118	0.3116	-0.0106	0.0046	0.0292	0.0083	4.17143	1.22059	-0.00572475560633632	65376	69457	63041
c3y_0260001	c3y_0040001_2	0.2115	0.2953	0.7162	0.4739	0.0134	0.0047	0.0292	0.0111	4.17143	1.65672	0.010855748121095	65376	70826	63127
c3y_0260001	c3y_0050001_1	-0.1834	0.1957	-0.9369	0.3488	-0.0272	0.0051	0.0292	0.022	4.17143	3.18841	-0.0253196502275743	65376	70826	63127
c3y_0260001	c3y_0050001_2	0.2337	0.3052	0.7656	0.4439	-0.0038	0.0051	0.0292	0.0089	4.17143	1.28986	-0.0080167010038627	65376	70826	63127
c3y_0260001	c3y_0050001_3	-0.0121	0.1298	-0.0934	0.9256	0.0236	0.0049	0.0292	0.0435	4.17143	6.30435	0.0268469796936557	65376	70826	63127
c3y_0260001	c3y_0100301b	-0.1308	0.4762	-0.2747	0.7836	0.0078	0.005	0.0292	0.0041	4.17143	0.554054	0.00987037431186541	65376	61862	59951
c3y_0260001	c3y_0110001_3	0.2928	0.231	1.2676	0.2049	-0.0084	0.0048	0.0292	0.0212	4.17143	2.90411	-0.0167621670628544	65376	70826	63127
c3y_0260001	c3y_0110501_3	-0.0537	0.5796	-0.0926	0.9262	-0.0132	0.0052	0.0292	0.0021	4.17143	0.368421	-0.0140304950217121	65376	70809	63113
c3y_0260001	c3y_0112001_3	NA	NA	NA	NA	0.0051	0.0047	0.0292	-0.0015	4.17143	-0.254237	NA	65376	70822	63123
c3y_0260001	c3y_0113501_2	0.5656	0.6169	0.9169	0.3592	0.0254	0.0051	0.0292	0.0043	4.17143	0.661538	0.0195083116309394	65376	64774	64774
c3y_0260001	c3y_0113501_3	NA	NA	NA	NA	0.0148	0.0051	0.0292	-0.0015	4.17143	-0.217391	NA	65376	64774	64774
c3y_0260001	c3y_0114001_2	-0.2478	0.5032	-0.4924	0.6224	0.044	0.005	0.0292	0.0042	4.17143	0.591549	0.0477494111736058	65376	64774	64774
c3y_0260001	c3y_0114001_3	NA	NA	NA	NA	0.0185	0.0051	0.0292	-0.0047	4.17143	-0.783333	NA	65376	64774	64774
c3y_0260001	c3y_0114501_2	NA	NA	NA	NA	0.019	0.0047	0.0292	-0.0038	4.17143	-0.666667	NA	65376	64774	64774
c3y_0260001	c3y_0115001_2	-0.1367	0.2225	-0.6145	0.5389	0.0429	0.0053	0.0292	0.0175	4.17143	2.46479	0.0472941856954232	65376	64774	64774
c3y_0260001	c3y_0115001_3	-0.3171	1.0591	-0.2994	0.7647	0.007	0.0055	0.0292	0.0016	4.17143	0.231884	0.0093447083983629	65376	64774	64774
c3y_0260001	c3y_0270101	-0.2461	0.2393	-1.0285	0.3037	-0.0047	0.0052	0.0292	0.0156	4.17143	2.32836	0.000339017409448879	65376	59634	59634
c3y_0260001	c3y_0270201	0.575	0.6201	0.9272	0.3538	0.029	0.0049	0.0292	0.0052	4.17143	0.732394	0.0236447358607867	65376	59801	59801
c3y_0260001	c3y_0270301	-0.1677	0.2776	-0.604	0.5459	0.0056	0.0049	0.0292	0.01	4.17143	1.53846	0.00889904704010725	65376	59733	59733
c3y_0260001	c3y_0270401	-0.4182	0.1791	-2.3348	0.0196	0.0222	0.0056	0.0292	0.0359	4.17143	4.72368	0.0383249645504314	65376	58159	58159
c3y_0260001	c3y_0270501	-0.2825	0.2163	-1.3063	0.1915	0.0302	0.0057	0.0292	0.0215	4.17143	3.02817	0.0401102658886997	65376	58174	58174
c3y_0260001	c3y_0270601	NA	NA	NA	NA	-9e-04	0.0047	0.0292	-0.0051	4.17143	-0.822581	NA	65376	58136	58136
c3y_0260001	c3y_0280101	-0.3882	0.2022	-1.9203	0.0548	-0.0264	0.0051	0.0292	0.0197	4.17143	2.9403	-0.0191653761655477	65376	58088	58088
c3y_0260001	c3y_0280201b	-0.618	0.6276	-0.9847	0.3248	-0.0338	0.0052	0.0292	0.0051	4.17143	0.689189	-0.0288088887759069	65376	61862	59951
c3y_0260001	c3y_0280301b	NA	NA	NA	NA	-0.0098	0.0051	0.0292	-0.0041	4.17143	-0.602941	NA	65376	61862	59951
c3y_0260001	c3y_0280501b	-0.2304	0.3127	-0.7369	0.4612	-0.0119	0.0052	0.0292	0.0089	4.17143	1.27143	-0.00908253270611164	65376	61862	59951
c3y_0260001	c3y_0280601b	0.0642	0.3337	0.1923	0.8475	-0.0136	0.0045	0.0292	0.0065	4.17143	0.866667	-0.0155903685534054	65376	61862	59951
c3y_0260001	c3y_0280901b	NA	NA	NA	NA	-0.0032	0.0051	0.0292	-0.0038	4.17143	-0.520548	NA	65376	71547	58625
c3y_0260001	c3y_0290001	-0.4282	0.2407	-1.7791	0.0752	-0.0525	0.0051	0.0292	0.0146	4.17143	2.08571	-0.0479490002139613	65376	57999	57999
c3y_0260001	c3y_0300001	0.1424	0.2857	0.4984	0.6182	-0.0384	0.005	0.0292	0.0111	4.17143	1.68182	-0.0449417918546556	65376	56053	56053
c3y_0260001	c3y_0300002	-0.2323	0.2759	-0.8418	0.3999	-0.0398	0.0053	0.0292	0.0142	4.17143	1.97222	-0.039096898494458	65376	56066	56066
c3y_0260001	c3y_0300101	0.0278	0.2148	0.1293	0.8971	-0.0126	0.0049	0.0292	0.0207	4.17143	3.04412	-0.0146590996609274	65376	56035	56035
c3y_0260001	c3y_0300201	0.1846	0.2214	0.8337	0.4044	-0.0145	0.0048	0.0292	0.0152	4.17143	2.23529	-0.0200412624107925	65376	55716	55716
c3y_0260001	c3y_0310001	-0.4486	0.3248	-1.3809	0.1673	-0.0044	0.0048	0.0292	0.0107	4.17143	1.78333	0.00324164369669673	65376	56035	56035
c3y_0260001	c3y_0320001	0.6299	0.5097	1.2358	0.2165	0.0012	0.005	0.0292	0.0059	4.17143	0.893939	-0.00713122343383467	65376	59091	59091
c3y_0260001	c3y_0330001	0.3573	0.3254	1.0978	0.2723	0.0231	0.0051	0.0292	0.0077	4.17143	1.22222	0.0192970097640738	65376	59091	59091
c3y_0260001	c3y_0350001	0.1735	0.2822	0.6148	0.5387	-0.0062	0.005	0.0292	0.0107	4.17143	1.62121	-0.00978710968433803	65376	59032	59032
c3y_0260001	c3y_0420001	-0.2947	0.4296	-0.6859	0.4928	-0.0048	0.005	0.0292	0.005	4.17143	0.78125	-0.00152113302015266	65376	58926	58926
c3y_0260001	c3y_0430001	0.2766	0.1579	1.752	0.0798	0.0631	0.0052	0.0292	0.0375	4.17143	5.13699	0.0592420504234183	65376	59006	59006
c3y_0260001	c3y_0450001	0.2997	0.1488	2.0143	0.044	0.036	0.0051	0.0292	0.0413	4.17143	5.36364	0.0286274137724048	65376	58597	58597
c3y_0260001	c3y_0460101	0.0521	0.1631	0.3195	0.7494	0.0279	0.0051	0.0292	0.0315	4.17143	3.98734	0.0287578949715129	65376	58615	58615
c3y_0260001	c3y_0460401	NA	NA	NA	NA	NA	NA	0.0292	0.0015	4.17143	0.227273	NA	65376	58376	58376
c3y_0260001	c3y_0490001	NA	NA	NA	NA	-0.0048	0.0053	0.0292	-0.0032	4.17143	-0.52459	NA	65376	58487	58487
c3y_0260001	c3y_0500001	NA	NA	NA	NA	NA	NA	0.0292	0.0013	4.17143	0.203125	NA	65376	58518	58518
c3y_0260001	c3y_0510001	NA	NA	NA	NA	0.0153	0.0046	0.0292	-0.0015	4.17143	-0.234375	NA	65376	62765	62765
c3y_0260001	c3y_0510002	0.2756	0.3234	0.8522	0.3941	0.0075	0.0057	0.0292	0.0094	4.17143	1.44615	0.00314464189235208	65376	62841	62841
c3y_0260001	c3y_0510003	NA	NA	NA	NA	0.0079	0.0052	0.0292	-0.0024	4.17143	-0.358209	NA	65376	62606	62606
c3y_0260001	c3y_0510004	0.1411	0.2201	0.6412	0.5214	0.0087	0.0051	0.0292	0.0182	4.17143	2.8	0.00579879500575996	65376	62274	62274
c3y_0260001	c3y_0520001	0.2515	0.331	0.7598	0.4474	0.0021	0.0046	0.0292	0.0072	4.17143	1.01408	-0.00153050699377391	65376	62714	62714
c3y_0260001	c3y_0520101	-0.0502	0.3345	-0.1501	0.8807	0.0107	0.0052	0.0292	0.0076	4.17143	1.11765	0.0130267308304764	65376	77614	63313
c3y_0260001	c3y_0520201	NA	NA	NA	NA	-0.014	0.0048	0.0292	-0.0021	4.17143	-0.318182	NA	65376	77614	63313
c3y_0260001	c3y_0530001	0.2973	0.2973	0.9999	0.3174	0.0012	0.0046	0.0292	0.01	4.17143	1.36986	-0.00380491475390317	65376	77614	63313
c3y_0260001	c3y_0530002	-0.1262	0.215	-0.587	0.5572	0.009	0.0048	0.0292	0.0168	4.17143	2.33333	0.0132253837684671	65376	77614	63313
c3y_0260001	c3y_0530003	NA	NA	NA	NA	0.0125	0.0053	0.0292	-0.0034	4.17143	-0.576271	NA	65376	77614	63313
c3y_0260001	c3y_0530004	NA	NA	NA	NA	-0.0032	0.0049	0.0292	-0.0013	4.17143	-0.191176	NA	65376	69375	56096
c3y_0260001	c3y_0540001	NA	NA	NA	NA	0.0086	0.0053	0.0292	-0.006	4.17143	-0.952381	NA	65376	77736	63457
c3y_0260001	c3y_0540002	NA	NA	NA	NA	-0.0091	0.0057	0.0292	-0.0151	4.17143	-2.35938	NA	65376	20259	17068
c3y_0260001	c3y_0540003	-0.6036	0.3827	-1.577	0.1148	-0.0221	0.005	0.0292	0.0086	4.17143	1.22857	-0.0382829544184924	65376	20259	17068
c3y_0260001	c3y_0540004	-0.268	0.2073	-1.293	0.196	-0.0026	0.0054	0.0292	0.0227	4.17143	3.28986	0.00139215908212173	65376	20259	17068
c3y_0260001	c3y_0550001	-0.4725	0.4711	-1.003	0.3159	0.0105	0.0053	0.0292	0.0055	4.17143	0.808824	0.028879515616246	65376	20259	17068
c3y_0260001	c3y_0560001	-0.6675	1.796	-0.3717	0.7101	0.0105	0.005	0.0292	0.0019	4.17143	0.287879	0.0277952046894629	65376	20259	17068
c3y_0260001	c3y_0570001	-0.0855	0.2518	-0.3394	0.7343	-0.0228	0.0051	0.0292	0.0135	4.17143	2.01493	-0.0479425362432376	65376	20259	17068
c3y_0260001	c3y_0570002	-0.1316	0.3935	-0.3345	0.738	-0.0124	0.005	0.0292	0.0049	4.17143	0.742424	-0.0252988405565483	65376	20259	17068
c3y_0260001	c3y_0570003	0.1755	0.4276	0.4104	0.6815	-0.0035	0.0047	0.0292	0.0045	4.17143	0.681818	-0.00963772761849319	65376	20259	17068
c3y_0260001	c3y_0570004	-0.3812	0.2222	-1.7157	0.0862	-0.0187	0.0047	0.0292	0.0158	4.17143	2.32353	-0.0324150137668631	65376	20259	17068
c3y_0260001	c3y_0580001	-0.1253	0.2991	-0.419	0.6752	0.0072	0.0054	0.0292	0.0167	4.17143	1.19286	0.0185450342738966	65376	20259	17068
c3y_0260001	c3y_0580002	-0.1484	0.3247	-0.4571	0.6476	0.0075	0.0053	0.0292	0.0096	4.17143	1.35211	0.0188435836253256	65376	20256	17066
c3y_0260001	c3y_0580003	-0.2186	0.3831	-0.5707	0.5682	-0.0208	0.0056	0.0292	0.0062	4.17143	0.911765	-0.0216926657432559	65376	71680	58720
c3y_0260001	c3y_0580004	0.0527	0.2348	0.2244	0.8225	-0.0036	0.0048	0.0292	0.0144	4.17143	1.89474	-0.00541859956398765	65376	70976	58115
c3y_0260001	c3y_0590001	-0.3437	0.2553	-1.3466	0.1781	0.0185	0.0048	0.0292	0.0118	4.17143	1.66197	0.0285362754042765	65376	71664	58705
c3y_0260001	c3y_0590002	-0.1842	0.285	-0.6462	0.5181	-0.0063	0.0048	0.0292	0.0108	4.17143	1.61194	-0.00419856772530793	65376	70960	58100
c3y_0260001	c3y_0590003	0.2878	0.422	0.6819	0.4953	-0.0041	0.005	0.0292	0.0067	4.17143	0.848101	-0.00896776358756053	65376	71655	58698
c3y_0260001	c3y_0590004	-0.8163	0.8079	-1.0104	0.3123	0.0179	0.0056	0.0292	0.0048	4.17143	0.648649	0.031181983679136	65376	70951	58093
c3y_0260001	c3y_0590005	0.1032	0.3212	0.3213	0.748	9e-04	0.0051	0.0292	0.0082	4.17143	1.28125	-0.000557983528224574	65376	71659	58702
c3y_0260001	c3y_0590006	NA	NA	NA	NA	0.0041	0.0053	0.0292	-0.0119	4.17143	-2.01695	NA	65376	70955	58097
c3y_0260001	c3y_0590007	-0.1856	0.3057	-0.6073	0.5437	0.0161	0.0049	0.0292	0.0083	4.17143	1.22059	0.0220735040843611	65376	71685	58723
c3y_0260001	c3y_0600101_1	NA	NA	NA	NA	0.0052	0.005	0.0292	-0.01	4.17143	-1.5625	NA	65376	73434	63738
c3y_0260001	c3y_0600101_2	NA	NA	NA	NA	NA	NA	0.0292	0.001	4.17143	0.15625	NA	65376	73434	63738
c3y_0260001	c3y_0600101_3	NA	NA	NA	NA	-0.0162	0.0053	0.0292	-0.0012	4.17143	-0.181818	NA	65376	73434	63738
c3y_0260001	c3y_0600101_4	NA	NA	NA	NA	0.0109	0.0054	0.0292	-0.0052	4.17143	-0.787879	NA	65376	73434	63738
c3y_0260001	c3y_0600201	0.0872	0.2518	0.3463	0.7291	0.0087	0.0049	0.0292	0.0099	4.17143	1.54688	0.0088477361932999	65376	71426	58532
c3y_0260001	c3y_0600202	NA	NA	NA	NA	0.0025	0.0049	0.0292	-0.0015	4.17143	-0.245902	NA	65376	71426	58532
c3y_0260001	c3y_0600301	NA	NA	NA	NA	-0.0389	0.005	0.0292	-0.004	4.17143	-0.625	NA	65376	71426	58532
c3y_0260001	c3y_0610001	-0.2306	0.3165	-0.7288	0.4661	0.0162	0.0052	0.0292	0.0086	4.17143	1.34375	0.0230032061535165	65376	71426	58532
c3y_0260001	c3y_0611001	0.1764	0.3381	0.5217	0.6019	-3e-04	0.0054	0.0292	0.0081	4.17143	1.15714	-0.0031215251196532	65376	71426	58532
c3y_0260001	c3y_0611101	-0.1867	0.598	-0.3122	0.7549	0.0152	0.0049	0.0292	0.0025	4.17143	0.396825	0.0196539322399291	65376	71426	58532
c3y_0260001	c3y_0611201	NA	NA	NA	NA	NA	NA	0.0292	9e-04	4.17143	0.125	NA	65376	71426	58532
c3y_0260001	c3y_0611301	-0.0695	0.2438	-0.2853	0.7754	0.0052	0.0049	0.0292	0.0124	4.17143	1.96825	0.00755061814522843	65376	71426	58532
c3y_0260001	c3y_0611401	-0.5158	0.4908	-1.0509	0.2933	0.0074	0.0048	0.0292	0.0054	4.17143	0.857143	0.0153834212534032	65376	71426	58532
c3y_0260001	c3y_0611501	0.2004	0.49	0.4089	0.6826	0.0013	0.0052	0.0292	0.0038	4.17143	0.584615	-0.000603263000566317	65376	71426	58532
c3y_0260001	c3y_0611601	NA	NA	NA	NA	0.0078	0.0052	0.0292	-0.0069	4.17143	-1.1129	NA	65376	71426	58532
c3y_0260001	c3y_0620001	-0.0383	0.3071	-0.1248	0.9007	-0.0087	0.0048	0.0292	0.0089	4.17143	1.36923	-0.00972529916938315	65376	71426	58532
c3y_0260001	c3y_0620101	-0.1533	0.1817	-0.8437	0.3989	0.0071	0.0045	0.0292	0.0235	4.17143	3.4058	0.0126378205680926	65376	71426	58532
c3y_0260001	c3y_0620201	-0.7426	0.5264	-1.4106	0.1584	0.0032	0.0049	0.0292	0.0055	4.17143	0.887097	0.0133752036890664	65376	71648	58694
c3y_0260001	c3y_0620301	-0.1186	0.258	-0.4598	0.6457	0.0125	0.0053	0.0292	0.0119	4.17143	1.77612	0.0171393040663607	65376	71648	58694
c3y_0260001	c3y_0630001	-0.1547	0.1841	-0.8404	0.4007	0.0019	0.0056	0.0292	0.0247	4.17143	3.43056	0.00654655285925015	65376	71648	58694
c3y_0260001	c3y_0631001	-0.3387	0.276	-1.2274	0.2197	0.0085	0.0052	0.0292	0.0118	4.17143	1.61644	0.0165381641398644	65376	71648	58694
c3y_0260001	c3y_0631101	0.0767	0.2521	0.3041	0.761	0.009	0.005	0.0292	0.0114	4.17143	1.96552	0.00928390505255353	65376	71648	58694
c3y_0260001	c3y_0631201	-0.2078	0.3533	-0.5883	0.5563	0.0049	0.0051	0.0292	0.0059	4.17143	0.951613	0.00859253054850965	65376	71648	58694
c3y_0260001	c3y_0631401	-0.1704	0.1933	-0.8815	0.3781	-0.0129	0.0049	0.0292	0.0221	4.17143	3.25	-0.0109954644533107	65376	71648	58694
c3y_0260001	c3y_asq_acomu	-0.3628	0.1414	-2.5653	0.0103	-0.1104	0.0058	0.0292	0.0538	4.17143	6.725	-0.107865858167067	65376	61095	59249
c3y_0260001	c3y_asq_bgm	-0.0808	0.1301	-0.6214	0.5343	-0.0737	0.0051	0.0292	0.05	4.17143	5.88235	-0.0786451553022035	65376	61095	59249
c3y_0260001	c3y_asq_cfm	-0.1575	0.143	-1.1018	0.2705	-0.1078	0.0056	0.0292	0.0484	4.17143	6.36842	-0.113419190704842	65376	61156	59306
c3y_0260001	c3y_asq_dproblem	-0.1301	0.1356	-0.9592	0.3375	-0.0913	0.0058	0.0292	0.0531	4.17143	6.39759	-0.0962127670772973	65376	61118	59271
c3y_0260001	c3y_asq_epersonal	-0.1639	0.1339	-1.2246	0.2207	-0.1162	0.0055	0.0292	0.0544	4.17143	6.55422	-0.122523919640831	65376	61118	59271
c3y_0260001	c3y_asq_total	-0.199	0.1272	-1.564	0.1178	-0.1358	0.006	0.0292	0.0674	4.17143	8.53165	-0.149916884529257	64843	78831	64097
c3y_0260001	c3y_bed_time	0.5209	0.1838	2.8349	0.0046	0.0408	0.005	0.0292	0.0309	4.17143	4.29167	0.0294291903434098	64843	70773	62544
c3y_0260001	c3y_bmi	-0.0446	0.0764	-0.5841	0.5592	0.0083	0.0056	0.0292	0.2654	4.17143	15.7976	0.0156551210324655	64843	77531	63319
c3y_0260001	c3y_nap_count	0.1219	0.1895	0.6435	0.5199	0.0149	0.0049	0.0292	0.0206	4.17143	3.12121	0.0134933132230029	64843	70710	62484
c3y_0260001	c3y_night_wake_up_count	-0.1381	0.1888	-0.7315	0.4645	-0.0093	0.0045	0.0292	0.0214	4.17143	2.77922	-0.00680279074553101	64843	70615	62414
c3y_0260001	c3y_sleep_time_day	0.254	0.1897	1.3389	0.1806	0.0408	0.0049	0.0292	0.0233	4.17143	3.32857	0.0386079425165193	64843	70695	62470
c3y_0260001	c3y_sleep_time_night	-0.3272	0.1692	-1.9332	0.0532	-0.048	0.0051	0.0292	0.0351	4.17143	4.94366	-0.0431344376197473	64843	70089	61964
c3y_0260001	c3y_total_sleep_time	0.1142	0.2703	0.4224	0.6727	0.0083	0.0049	0.0292	0.0118	4.17143	1.84375	0.00701115212493925	64843	70830	62590
c3y_0260001	c3y_wake_up_time	0.2478	0.1125	2.2019	0.0277	0.0408	0.0048	0.0292	0.0777	4.17143	9.03488	0.0341898754457673	64843	70889	62647
c3y_0260001	c4y_0010101	0.032	0.2914	0.1098	0.9126	-7e-04	0.0047	0.0292	0.0097	4.17143	1.34722	-0.00134361852087966	65376	79449	64772
c3y_0260001	c4y_0010201	NA	NA	NA	NA	NA	NA	0.0292	0.0012	4.17143	0.179104	NA	65376	79449	64772
c3y_0260001	c4y_0010301	-0.1067	0.2577	-0.4139	0.6789	0.0076	0.0049	0.0292	0.0124	4.17143	1.74648	0.0107097654982028	65376	79449	64772
c3y_0260001	c4y_0030002	-0.0978	0.0654	-1.4958	0.1347	-0.0056	0.006	0.0292	0.3831	4.17143	15.324	0.00264150230944081	65376	40824	34857
c3y_0260001	c4y_0042101	-0.1545	0.1442	-1.0715	0.284	0.0153	0.0055	0.0292	0.0484	4.17143	5.31868	0.0296369578451096	65376	40817	34852
c3y_0260001	c4y_0042102b	-0.1596	0.1432	-1.1148	0.2649	0.0175	0.0054	0.0292	0.0495	4.17143	5.625	0.033189683772586	65376	31989	31002
c3y_0260001	c4y_0051001	0.0105	0.1508	0.0699	0.9443	0.0032	0.0049	0.0292	0.0331	4.17143	3.48421	0.00455856222509678	65376	40817	34852
c3y_0260001	c4y_0051101	0.0879	0.1708	0.5146	0.6068	-0.0044	0.005	0.0292	0.0364	4.17143	4.33333	-0.00970572239904485	65376	40817	34852
c3y_0260001	c4y_0051201	-0.1861	0.1531	-1.2155	0.2242	-0.0055	0.0052	0.0292	0.0432	4.17143	4.45361	-0.00160031350435829	65376	40817	34852
c3y_0260001	c4y_0051301	-0.0866	0.3391	-0.2554	0.7984	0.0018	0.0052	0.0292	0.0069	4.17143	1.01471	0.00396905523356393	65376	40817	34852
c3y_0260001	c4y_0051401	0.1584	0.3293	0.4812	0.6303	-0.0111	0.0051	0.0292	0.0091	4.17143	1.3	-0.0194069461379411	65376	40817	34852
c3y_0260001	c4y_0051501	0.2959	0.203	1.4572	0.1451	-0.0056	0.0048	0.0292	0.0178	4.17143	2.25316	-0.0154085872368506	65376	40817	34852
c3y_0260001	c4y_0053801	-0.1963	0.2689	-0.7301	0.4653	0.0026	0.0047	0.0292	0.0116	4.17143	1.78462	0.0076222458764645	65376	40817	34852
c3y_0260001	c4y_0053901	0.1953	0.3279	0.5956	0.5514	0.0029	0.0046	0.0292	0.0078	4.17143	1.16418	0.000149816680582884	65376	60244	58814
c3y_0260001	c4y_0054001	-0.2876	0.3895	-0.7385	0.4602	0.0077	0.0048	0.0292	0.0061	4.17143	0.953125	0.012255596711764	65376	59758	58692
c3y_0260001	c4y_0054401	-0.3243	0.7576	-0.4281	0.6686	0.0061	0.0051	0.0292	0.0025	4.17143	0.378788	0.00942764974845503	65376	59541	58492
c3y_0260001	c4y_0055701	0.1527	0.195	0.7832	0.4335	-0.001	0.0052	0.0292	0.0227	4.17143	3.06757	-0.00516249901626717	65376	71842	62465
c3y_0260001	c4y_0056001	-0.1758	0.47	-0.374	0.7084	0.0378	0.0046	0.0292	0.0039	4.17143	0.629032	0.0570840981026158	65376	39019	35186
c3y_0260001	c4y_0056101	0.2226	0.2437	0.9134	0.361	0.0275	0.0051	0.0292	0.0125	4.17143	2.19298	0.0303876189195418	65376	53035	47618
c3y_0260001	c4y_0056301	-0.2009	0.2941	-0.683	0.4946	-0.0088	0.0049	0.0292	0.0099	4.17143	1.43478	-0.00667717245225108	65376	60896	55736
c3y_0260001	c4y_0056401	0.1393	0.3617	0.3851	0.7001	-7e-04	0.0048	0.0292	0.0059	4.17143	0.880597	-0.00264522671653571	65376	61740	57739
c3y_0260001	c4y_0060101	0.0294	0.4047	0.0728	0.942	0.0111	0.005	0.0292	0.0046	4.17143	0.657143	0.0121220657243815	65376	58965	56227
c3y_0260001	c4y_0060201	NA	NA	NA	NA	-0.0059	0.0049	0.0292	-4.8573e-05	4.17143	-0.00703957	NA	65376	59497	59495
c3y_0260001	c4y_0060301b	0.3253	1.0093	0.3223	0.7472	0.0012	0.0045	0.0292	0.0017	4.17143	0.261538	-0.000975871537909526	64843	79753	64824
c3y_0260001	c4y_0070001_3	0.0321	0.2683	0.1197	0.9047	-0.0044	0.0051	0.0292	0.0123	4.17143	1.5375	-0.00550592035607198	65376	73434	63738
c3y_0260001	c4y_0070101	-0.047	0.1633	-0.2876	0.7737	1e-04	0.0049	0.0292	0.0342	4.17143	4.5	0.00165036794234696	65376	76319	62628
c3y_0260001	c4y_0070201	0.1151	0.1945	0.5917	0.554	-0.011	0.0047	0.0292	0.0232	4.17143	3.13514	-0.0150755514087327	65376	60884	59393
c3y_0260001	c4y_0070301	-0.0758	0.222	-0.3416	0.7327	-0.0105	0.0049	0.0292	0.0171	4.17143	2.28	-0.00968832440586029	65376	60838	59349
c3y_0260001	c4y_0070501_3	0.5503	0.9567	0.5752	0.5652	-0.0067	0.005	0.0292	0.0028	4.17143	0.444444	-0.0124629689935852	65376	73369	63682
c3y_0260001	c4y_0070601	0.1097	0.2124	0.5165	0.6055	0.0046	0.005	0.0292	0.0223	4.17143	3.32836	0.00214494401000085	65376	60809	59324
c3y_0260001	c4y_0070701	-0.0885	0.3137	-0.282	0.7779	-0.0047	0.0048	0.0292	0.0086	4.17143	1.26471	-0.00367036619474932	65376	60590	59123
c3y_0260001	c4y_0070801	NA	NA	NA	NA	-0.0061	0.0051	0.0292	-9e-04	4.17143	-0.136364	NA	65376	60807	59318
c3y_0260001	c4y_0073501_2	0.6547	0.1959	3.3411	8e-04	0.0018	0.0047	0.0292	0.0278	4.17143	3.97143	-0.0171788612391995	65376	72891	63265
c3y_0260001	c4y_0073501_3	NA	NA	NA	NA	4e-04	0.0048	0.0292	-0.0024	4.17143	-0.347826	NA	65376	76280	63658
c3y_0260001	c4y_0074001_2	0.1861	0.2889	0.644	0.5196	0.0306	0.0053	0.0292	0.0094	4.17143	1.25333	0.0314713269926463	65376	76280	63658
c3y_0260001	c4y_0075001_2	-0.1527	0.7419	-0.2058	0.837	0.0316	0.0053	0.0292	0.0023	4.17143	0.315068	0.0368907037465769	65376	76280	63658
c3y_0260001	c4y_0075001_3	NA	NA	NA	NA	NA	NA	0.0292	0.0017	4.17143	0.257576	NA	65376	76280	63658
c3y_0260001	c4y_0075501_2	0.3441	1.2187	0.2824	0.7777	0.029	0.005	0.0292	0.0019	4.17143	0.253333	0.0300781634305881	65376	76280	63658
c3y_0260001	c4y_0075501_3	0.266	0.3495	0.7612	0.4465	0.0023	0.0052	0.0292	0.008	4.17143	1.17647	-0.00153504664890291	65376	75785	63261
c3y_0260001	c4y_0077001	0.3147	0.2557	1.2305	0.2185	0.0133	0.005	0.0292	0.0128	4.17143	1.72973	0.00849413750409399	65376	58807	57270
c3y_0260001	c4y_0077101	0.5402	0.5187	1.0414	0.2977	-0.0075	0.0047	0.0292	0.0048	4.17143	0.761905	-0.0147511834750244	65376	59039	57497
c3y_0260001	c4y_0077102	0.149	0.2016	0.739	0.4599	0.0172	0.0051	0.0292	0.0182	4.17143	2.84375	0.0155167735226176	65376	59039	57501
c3y_0260001	c4y_0080001	-0.2396	0.1948	-1.23	0.2187	-0.0509	0.0048	0.0292	0.0192	4.17143	2.59459	-0.0506007309087614	65376	58931	57392
c3y_0260001	c4y_0081001	-0.0039	0.2089	-0.0187	0.985	-0.0074	0.0047	0.0292	0.0209	4.17143	2.98571	-0.0080978502434057	65376	59117	57568
c3y_0260001	c4y_0090001	0.0804	0.3216	0.2501	0.8025	-0.0088	0.0054	0.0292	0.0092	4.17143	1.31429	-0.0112963038128054	65376	79056	64813
c3y_0260001	c4y_0091001	NA	NA	NA	NA	0.0165	0.005	0.0292	-0.0042	4.17143	-0.494118	NA	65376	79056	64813
c3y_0260001	c4y_0100001	-0.2614	0.4491	-0.5821	0.5605	-0.007	0.005	0.0292	0.0062	4.17143	0.775	-0.00426835452842464	65376	77807	64756
c3y_0260001	c4y_0110001	0.1085	0.1418	0.7652	0.4441	0.0333	0.0053	0.0292	0.0425	4.17143	5.66667	0.0340762603007381	65376	77807	64756
c3y_0260001	c4y_0120001	0.2362	0.1194	1.9787	0.0479	0.0113	0.0047	0.0292	0.0673	4.17143	6.23148	0.00207538913683983	65376	77807	64756
c3y_0260001	c4y_0130001	-0.1242	0.1147	-1.0824	0.2791	9e-04	0.0047	0.0292	0.0658	4.17143	6.38835	0.00675599225534627	65376	78115	64979
c3y_0260001	c4y_0130102	NA	NA	NA	NA	NA	NA	0.0292	6e-04	4.17143	0.0909091	NA	65376	78115	64979
c3y_0260001	c4y_0130103	0.1205	0.2169	0.5557	0.5784	-0.0027	0.0049	0.0292	0.0159	4.17143	2.09211	-0.00569435833373411	65376	78115	64979
c3y_0260001	c4y_0130104	-0.066	0.1264	-0.5221	0.6016	0.0062	0.0049	0.0292	0.0529	4.17143	5.75	0.00981623214097968	65376	78115	64979
c3y_0260001	c4y_0130105	-0.3301	0.3209	-1.0287	0.3036	0.0096	0.0042	0.0292	0.0078	4.17143	1.18182	0.0158349301785013	65376	78062	64948
c3y_0260001	c4y_0140001	-0.2371	0.1956	-1.212	0.2255	0.0138	0.0055	0.0292	0.0294	4.17143	3.45882	0.0227938189447338	65376	78062	64948
c3y_0260001	c4y_0150001	-0.0188	0.1185	-0.159	0.8737	-0.0051	0.005	0.0292	0.061	4.17143	6.0396	-0.00504434715669184	65376	78062	64948
c3y_0260001	c4y_0160001	0.0722	0.1298	0.556	0.5782	-0.0033	0.0051	0.0292	0.0459	4.17143	4.25	-0.00651731622873201	65376	78071	64963
c3y_0260001	c4y_0160101	0.0688	0.1323	0.5199	0.6031	-0.0083	0.0053	0.0292	0.0605	4.17143	4.80159	-0.0125856057912414	65376	78071	64963
c3y_0260001	c4y_0160201	0.0367	0.1592	0.2308	0.8174	-0.0032	0.0053	0.0292	0.0354	4.17143	3.33962	-0.00595384727522484	65376	43650	37311
c3y_0260001	c4y_0160301	0.0591	0.528	0.1119	0.9109	-0.0013	0.005	0.0292	0.004	4.17143	0.449438	-0.00254238959205189	65376	43650	37311
c3y_0260001	c4y_0170001	0.0285	0.1584	0.1801	0.8571	0.0028	0.005	0.0292	0.0358	4.17143	3.69072	0.00319114157631526	65376	43650	37311
c3y_0260001	c4y_0180001	-0.486	0.4285	-1.1343	0.2567	0.0125	0.0047	0.0292	0.0066	4.17143	0.942857	0.0250944099818228	65376	43650	37311
c3y_0260001	c4y_0190001	NA	NA	NA	NA	NA	NA	0.0292	-1e-04	4.17143	-0.0140845	NA	65376	70975	61627
c3y_0260001	c4y_0200001	-0.0213	0.1568	-0.136	0.8918	-0.0203	0.0048	0.0292	0.0431	4.17143	4.14423	-0.0224963163007159	65376	70975	61627
c3y_0260001	c4y_0210001	-0.0434	0.1563	-0.2777	0.7813	-0.0177	0.0049	0.0292	0.0417	4.17143	4.04854	-0.0187136384377038	65376	70975	61627
c3y_0260001	c4y_0210101	-0.0822	0.1477	-0.5565	0.5778	-0.0179	0.0049	0.0292	0.0518	4.17143	4.7963	-0.0169161474579524	65376	73767	63987
c3y_0260001	c4y_0210401	-0.2901	0.2211	-1.3122	0.1895	-0.017	0.0053	0.0292	0.0183	4.17143	2.17857	-0.0120299198207487	65376	73767	63987
c3y_0260001	c4y_0220001	-0.1151	0.1277	-0.9013	0.3675	-0.0116	0.0049	0.0292	0.0566	4.17143	5.44231	-0.00826810352508309	65376	73735	63961
c3y_0260001	c4y_0230001	0.1334	0.1269	1.0513	0.2931	-0.0062	0.0047	0.0292	0.06	4.17143	5.45455	-0.0128903338150318	65376	73735	63961
c3y_0260001	c4y_0240001	0.5527	0.6478	0.8532	0.3936	0.0017	0.0051	0.0292	0.0051	4.17143	0.607143	-0.00498526341901606	65376	73735	63961
c3y_0260001	c4y_0250001	0.8619	1.0461	0.8239	0.41	-0.001	0.0047	0.0292	0.0038	4.17143	0.493506	-0.0103352485150232	65376	73809	64033
c3y_0260001	c4y_0250101	0.0324	0.4554	0.0712	0.9432	0.0037	0.0049	0.0292	0.0043	4.17143	0.551282	0.00372564913866497	65376	73304	63621
c3y_0260001	c4y_0250201	NA	NA	NA	NA	0.0096	0.0048	0.0292	-0.0038	4.17143	-0.575758	NA	65376	71266	63465
c3y_0260001	c4y_0250202	0.8569	0.5521	1.552	0.1207	-0.0014	0.0049	0.0292	0.0067	4.17143	0.971014	-0.0137387939718092	65376	71266	63465
c3y_0260001	c4y_0250203	0.3269	0.5202	0.6284	0.5297	0.0056	0.0051	0.0292	0.0045	4.17143	0.625	0.00232834555623315	65376	70924	63173
c3y_0260001	c4y_0250204	0.126	0.31	0.4066	0.6843	0.0047	0.0046	0.0292	0.0071	4.17143	1.01429	0.00331217811773779	65376	70924	63173
c3y_0260001	c4y_0250205	-0.7929	1.8735	-0.4232	0.6721	0.0139	0.0048	0.0292	0.0022	4.17143	0.333333	0.0216641840093992	65376	71094	63315
c3y_0260001	c4y_0250206	NA	NA	NA	NA	0.0056	0.0049	0.0292	-0.0072	4.17143	-1.10769	NA	65376	71094	63315
c3y_0260001	c4y_0250207	-0.1892	0.4143	-0.4567	0.6479	0.0023	0.0053	0.0292	0.0055	4.17143	0.785714	0.00496176972453431	65376	71026	63257
c3y_0260001	c4y_0250208	0.1721	0.2753	0.6253	0.5318	-7e-04	0.0052	0.0292	0.0108	4.17143	1.52113	-0.00388821147015966	65376	71026	63257
c3y_0260001	c4y_0250209	0.5244	0.755	0.6945	0.4873	0.0086	0.0046	0.0292	0.0037	4.17143	0.552239	0.00387756816923547	65376	71026	63257
c3y_0260001	c4y_0250210	0.4893	1.029	0.4755	0.6344	0.0041	0.0048	0.0292	0.0021	4.17143	0.333333	0.000556336995116602	65376	69461	63092
c3y_0260001	c4y_0250211	NA	NA	NA	NA	0.0099	0.0052	0.0292	-0.0076	4.17143	-1.15152	NA	65376	69461	63092
c3y_0260001	c4y_0250212	NA	NA	NA	NA	0.0099	0.005	0.0292	-0.0094	4.17143	-1.36232	NA	65376	69461	63092
c3y_0260001	c4y_0260001	0.1627	0.2899	0.5613	0.5746	-0.015	0.0058	0.0292	0.0102	4.17143	1.36	-0.0192220754618466	65376	69328	62979
c3y_0260001	c4y_0270001	-0.5341	0.1795	-2.9761	0.0029	-0.1104	0.0054	0.0292	0.031	4.17143	4.13333	-0.105109512372051	65376	69328	62979
c3y_0260001	c4y_0280001	-0.6565	0.1969	-3.3335	9e-04	-0.1079	0.0054	0.0292	0.0216	4.17143	3.27273	-0.101521151710027	65376	69223	62884
c3y_0260001	c4y_0290001	1	0.1111	9.4557	3.21e-21	0.3116	0.0057	0.0292	0.0941	4.17143	9.50505	0.296658098524369	65376	69258	62915
c3y_0260001	c4y_0300101	-0.1173	0.1762	-0.6658	0.5055	0.0176	0.0044	0.0292	0.0224	4.17143	3.29412	0.0224053570440745	65376	69212	62882
c3y_0260001	c4y_0300201	0.767	0.3888	1.9727	0.0485	0.0545	0.0056	0.0292	0.0102	4.17143	1.39726	0.0459710252441891	65376	69212	62882
c3y_0260001	c4y_0300301	-0.1139	0.1893	-0.6019	0.5473	0.0292	0.0054	0.0292	0.023	4.17143	3.15068	0.0350934037167759	65376	69260	62925
c3y_0260001	c4y_0300401	-0.2544	0.2134	-1.1922	0.2332	0.0261	0.0052	0.0292	0.021	4.17143	3	0.0350912743376142	65376	69260	62925
c3y_0260001	c4y_0300501	0.0474	0.2163	0.219	0.8266	0.0213	0.0057	0.0292	0.0208	4.17143	3.05882	0.0221645847664061	65376	69261	62923
c3y_0260001	c4y_0300601	0.0822	0.1817	0.4522	0.6511	0.007	0.0043	0.0292	0.0234	4.17143	3.34286	0.00548416612327909	65376	69210	62877
c3y_0260001	c4y_0310101	-0.2453	0.1941	-1.2635	0.2064	-0.0447	0.0056	0.0292	0.0242	4.17143	3.36111	-0.0424323133537946	65376	69210	62877
c3y_0260001	c4y_0310201	-0.178	0.1823	-0.9765	0.3288	-0.0387	0.0051	0.0292	0.0318	4.17143	4.24	-0.0369109856376158	65376	70019	63538
c3y_0260001	c4y_0310301	-0.1978	0.2424	-0.8161	0.4144	-0.0178	0.0047	0.0292	0.0176	4.17143	2.14634	-0.0148170042013636	65376	70019	63538
c3y_0260001	c4y_0310401b	NA	NA	NA	NA	-0.0142	0.0046	0.0292	-0.0049	4.17143	-0.544444	NA	64843	79660	64755
c3y_0260001	c4y_0310501	-0.1908	0.3306	-0.5772	0.5638	-0.0275	0.0052	0.0292	0.0093	4.17143	1	-0.0266713342687036	65376	69945	63466
c3y_0260001	c4y_0310601	-0.5594	0.8635	-0.6478	0.5171	-0.0185	0.0049	0.0292	0.0044	4.17143	0.473118	-0.0136002323333055	65376	69945	63466
c3y_0260001	c4y_0310901b	-0.6718	0.3647	-1.8423	0.0654	0.0023	0.0049	0.0292	0.0128	4.17143	1.52381	0.0159090626789713	64843	77493	63032
c3y_0260001	c4y_0320001	-0.421	0.2861	-1.4714	0.1412	-0.0429	0.0049	0.0292	0.0102	4.17143	1.36	-0.0392179695026382	65376	69945	63466
c3y_0260001	c4y_0330001	-0.2535	0.2622	-0.9671	0.3335	-0.0258	0.0047	0.0292	0.0128	4.17143	1.80282	-0.0231457369127937	65376	70403	63511
c3y_0260001	c4y_0330002	-0.6562	0.4157	-1.5787	0.1144	-0.0296	0.0053	0.0292	0.0097	4.17143	1.12791	-0.0209844474516972	65376	70403	63511
c3y_0260001	c4y_0330101	-0.5171	0.5312	-0.9735	0.3303	-0.0017	0.0047	0.0292	0.0055	4.17143	0.723684	0.00482114559442683	65376	70403	63511
c3y_0260001	c4y_0330201	0.1484	0.203	0.7314	0.4645	-0.0126	0.0051	0.0292	0.0201	4.17143	2.61039	-0.0174858339951919	65376	70403	63511
c3y_0260001	c4y_0340001	-0.4524	0.5093	-0.8883	0.3744	-0.0042	0.0047	0.0292	0.0055	4.17143	0.774648	0.00132553113941905	65376	68095	63247
c3y_0260001	c4y_0350001	0.6082	0.3246	1.8738	0.061	-0.0051	0.0049	0.0292	0.0112	4.17143	1.67164	-0.016717404583304	65376	68095	63247
c3y_0260001	c4y_0360001	1	2.4027	0.5002	0.6169	0.0212	0.0048	0.0292	0.0024	4.17143	0.32	0.0125441315465107	65376	67753	62973
c3y_0260001	c4y_0380001	-0.522	0.3064	-1.7037	0.0884	-0.0205	0.005	0.0292	0.0126	4.17143	1.7027	-0.0119022780994884	65376	67753	62973
c3y_0260001	c4y_0450001	0.4897	0.2808	1.7439	0.0812	0.0011	0.0052	0.0292	0.0126	4.17143	1.82609	-0.00840649486370481	65376	67753	62973
c3y_0260001	c4y_0460001	0.1664	0.1865	0.8924	0.3722	0.0612	0.0045	0.0292	0.0238	4.17143	3.01266	0.0619653671777462	65376	67701	62920
c3y_0260001	c4y_0480001	0.1785	0.1629	1.0957	0.2732	0.0379	0.0053	0.0292	0.0387	4.17143	5.16	0.0352882078858434	65376	67637	62864
c3y_0260001	c4y_0490001_1	-0.0316	0.2744	-0.1151	0.9083	-0.0485	0.0054	0.0292	0.0125	4.17143	1.66667	-0.0637037209462239	65376	55151	46243
c3y_0260001	c4y_0490001_2	0.0641	0.3147	0.2038	0.8385	0.0478	0.0056	0.0292	0.0097	4.17143	1.34722	0.0539487860230356	65376	72755	61076
c3y_0260001	c4y_0490001_3	-0.3311	1.654	-0.2002	0.8413	0.0144	0.0046	0.0292	0.0014	4.17143	0.208955	0.0258922933110564	65376	37207	30381
c3y_0260001	c4y_0500001	-0.2082	0.2506	-0.8311	0.4059	-0.0157	0.0054	0.0292	0.097	4.17143	1.13984	-0.00590542526556698	65376	67613	62844
c3y_0260001	c4y_0500101	-0.1395	0.1036	-1.3471	0.1779	-0.0138	0.0055	0.0292	0.1015	4.17143	1.31818	-0.00750046246665948	65376	67613	62844
c3y_0260001	c4y_asq_acomu	-0.3498	0.1326	-2.6371	0.0084	-0.0814	0.0055	0.0292	0.058	4.17143	6.59091	-0.0749714926941978	65376	67658	62884
c3y_0260001	c4y_asq_bgm	-0.1517	0.1339	-1.1331	0.2572	-0.0734	0.0047	0.0292	0.0502	4.17143	6.12195	-0.0707182378208923	65376	64819	64819
c3y_0260001	c4y_asq_cfm	-0.3791	0.1411	-2.6859	0.0072	-0.0889	0.0055	0.0292	0.0527	4.17143	6.3494	-0.077640959071444	65376	64752	64752
c3y_0260001	c4y_asq_dproblem	-0.3679	0.1505	-2.4434	0.0145	-0.0814	0.0054	0.0292	0.0419	4.17143	5.2375	-0.0715146498832049	65376	64676	64676
c3y_0260001	c4y_asq_epersonal	-0.522	0.1906	-2.7394	0.0062	-0.0834	0.0048	0.0292	0.0279	4.17143	3.44444	-0.0709699528585933	65376	64687	64687
c3y_0260001	c4y_asq_total	-0.4632	0.1372	-3.3757	7e-04	-0.1072	0.0055	0.0292	0.0553	4.17143	6.28409	-0.104728605678417	64843	79780	64843
c3y_0260001	c4y_bmi	-0.0836	0.0764	-1.0949	0.2736	-6e-04	0.0052	0.0292	0.2773	4.17143	16.7048	0.00818651841196666	64843	79399	64687
c3y_0260001	c6m_0010201_1	0.2175	0.2376	0.9152	0.3601	-0.006	0.0046	0.0292	0.0218	4.17143	1.87931	-0.0121624547825646	65376	61862	59951
c3y_0260001	c6m_0010201_2	-0.4823	0.3052	-1.5803	0.114	-0.0045	0.0048	0.0292	0.016	4.17143	1.64948	0.00578212422856617	65376	61862	59951
c3y_0260001	c6m_0010201_3	-0.6395	1.0147	-0.6302	0.5285	0.0025	0.0046	0.0292	0.0042	4.17143	0.466667	0.00990007555704027	65376	61862	59951
c3y_0260001	c6m_0010201_5	0.0018	0.1953	0.0091	0.9927	0.0075	0.0048	0.0292	0.0312	4.17143	2.88889	0.00814756954987196	65376	61862	59951
c3y_0260001	c6m_0020001_1	-0.2883	0.2416	-1.1933	0.2328	-0.0656	0.0058	0.0292	0.0142	4.17143	1.97222	-0.0651317327603011	65376	61862	59951
c3y_0260001	c6m_0020001_2	0.3533	0.6328	0.5583	0.5766	0.0228	0.005	0.0292	0.0029	4.17143	0.467742	0.0210982773974817	65376	68351	63481
c3y_0260001	c6m_0020001_3	0.151	0.2343	0.6447	0.5191	0.0555	0.0053	0.0292	0.0132	4.17143	1.97015	0.0566817553013657	65376	68351	63481
c3y_0260001	c6m_0040108b	NA	NA	NA	NA	-0.0017	0.0047	0.0292	-0.0074	4.17143	-0.795699	NA	65376	68351	63481
c3y_0260001	c6m_0040109b	NA	NA	NA	NA	NA	NA	0.0292	3e-04	4.17143	0.0333333	NA	65376	68351	63481
c3y_0260001	c6m_0040110b	-0.3261	0.2282	-1.4289	0.153	-0.0079	0.0047	0.0292	0.0225	4.17143	2.29592	4.07714887713339e-05	65376	68351	63481
c3y_0260001	c6m_0040111b	-0.5406	0.6343	-0.8523	0.3941	6e-04	0.0049	0.0292	0.0059	4.17143	0.641304	0.00786607784831223	65376	68351	63481
c3y_0260001	c6m_0070103_checked	-0.1315	0.081	-1.6245	0.1043	0.001	0.0062	0.0292	0.2189	4.17143	12.3672	0.013301687459473	65376	69223	62884
c3y_0260001	c6m_0090001b	0.1821	0.4691	0.3883	0.6978	0.0106	0.0047	0.0292	0.0033	4.17143	0.611111	0.00953017063903052	65376	68351	63481
c3y_0260001	c6m_0170001_1	-0.1798	0.3179	-0.5655	0.5717	-0.044	0.0047	0.0292	0.0062	4.17143	1.05085	-0.0447081258293501	65376	68351	63481
c3y_0260001	c6m_0170001_2	0.1802	0.2545	0.7079	0.479	0.0394	0.0049	0.0292	0.0098	4.17143	1.66102	0.0392072165852682	65376	68351	63481
c3y_0260001	c6m_0180001_1	-0.274	0.1428	-1.919	0.055	-0.0056	0.0048	0.0292	0.0403	4.17143	5.30263	0.00362849786444647	65376	68351	63481
c3y_0260001	c6m_0180001_2	0.2379	0.2121	1.1217	0.262	-0.0082	0.0049	0.0292	0.0164	4.17143	2.44776	-0.0141640695754174	65376	68351	63481
c3y_0260001	c6m_0180001_3	0.3026	0.1854	1.6316	0.1028	0.015	0.0052	0.0292	0.0213	4.17143	3.13235	0.00846251136836736	65376	68351	63481
c3y_0260001	c6m_0220001_1	-0.0821	0.3643	-0.2253	0.8217	-0.0087	0.0048	0.0292	0.0043	4.17143	0.796296	-0.00838240626732559	65376	68351	63481
c3y_0260001	c6m_0380001_1	0.3387	0.5339	0.6344	0.5258	-0.0042	0.0049	0.0292	0.003	4.17143	0.566038	-0.00771768259636251	65376	68351	63481
c3y_0260001	c6m_asq_acomu	0.3291	0.1602	2.0541	0.04	-0.0137	0.0052	0.0292	0.028	4.17143	4	-0.0246018067524249	65376	67669	62895
c3y_0260001	c6m_asq_bgm	-0.1421	0.1103	-1.289	0.1974	-0.033	0.0051	0.0292	0.0818	4.17143	10.9067	-0.0296026415846014	65376	67682	62909
c3y_0260001	c6m_asq_cfm	-0.1972	0.1403	-1.4058	0.1598	-0.0445	0.005	0.0292	0.0476	4.17143	6.18182	-0.0412997657825293	65376	67658	62884
c3y_0260001	c6m_asq_dproblem	-0.049	0.1201	-0.4078	0.6834	-0.0468	0.0052	0.0292	0.0617	4.17143	7.81013	-0.0496815529310014	65376	67658	62884
c3y_0260001	c6m_asq_epersonal	-0.0255	0.109	-0.2344	0.8147	-0.0349	0.0054	0.0292	0.0796	4.17143	9.82716	-0.0356418019845557	65376	65300	65300
c3y_0260001	c6m_asq_total	-0.0677	0.1131	-0.5981	0.5497	-0.0526	0.0051	0.0292	0.0766	4.17143	9.34146	-0.0585502277179028	64843	78943	64180
c3y_0260001	c6m_bed_time	0.3889	0.2009	1.9354	0.0529	0.006	0.0045	0.0292	0.0177	4.17143	2.85484	-0.00239971934402491	64843	70806	62567
c3y_0260001	c6m_bmi	-0.0572	0.0651	-0.879	0.3794	-0.0054	0.0055	0.0292	0.2613	4.17143	18.2727	-0.00121741929894905	64843	78192	63794
c3y_0260001	c6m_nap_count	-0.0944	0.2258	-0.418	0.6759	-0.0144	0.0056	0.0292	0.0172	4.17143	3.07143	-0.0138192449145915	64843	70580	62391
c3y_0260001	c6m_night_wake_up_count	-0.08	0.1835	-0.4361	0.6628	-0.0023	0.0047	0.0292	0.0195	4.17143	3.36207	-0.000595013168466028	64843	70875	62632
c3y_0260001	c6m_sleep_time_day	-0.0889	0.2129	-0.4176	0.6763	0.0107	0.0055	0.0292	0.0205	4.17143	3.53448	0.0141272214718112	64843	70610	62410
c3y_0260001	c6m_sleep_time_night	-0.1634	0.2019	-0.809	0.4185	-0.0338	0.0051	0.0292	0.0187	4.17143	2.92188	-0.0335645043016602	64843	70903	62655
c3y_0260001	c6m_total_sleep_time	-0.17	0.2344	-0.7254	0.4682	-0.0105	0.005	0.0292	0.0138	4.17143	2.3	-0.00812934590795585	64843	70839	62606
c3y_0260001	c6m_wake_up_time	0.183	0.1385	1.3214	0.1864	0.0186	0.0048	0.0292	0.0394	4.17143	5.9697	0.0144038229951523	64843	71000	62736
c3y_0260001	c_hospital_kikan	-0.3822	0.2389	-1.5998	0.1096	0.0454	0.0053	0.0292	0.0146	4.17143	2.51724	0.057148188510057	65376	67701	62920
c3y_0260001	c_tshfpb_010	0.0259	0.0996	0.2598	0.795	-0.0107	0.0051	0.0292	0.1406	4.17143	6.63208	-0.0142050861322572	65376	67669	62895
c3y_0260001	cd	0.0753	0.1054	0.7146	0.4748	0.0092	0.005	0.0292	0.072	4.17143	6	0.00670163344619772	65376	61089	59245
c3y_0260001	childcare_facility_daycare_time_3y	0.1699	0.4044	0.4202	0.6744	0.0224	0.0049	0.0292	0.0083	4.17143	0.783019	0.0220133502698763	64843	70862	62629
c3y_0260001	childcare_facility_daycare_time_4y	NA	NA	NA	NA	NA	NA	0.0292	5e-04	4.17143	0.0694444	NA	64843	73913	63594
c3y_0260001	childcare_facility_starting_age	0.1807	0.3347	0.5399	0.5893	-0.0051	0.0044	0.0292	0.0107	4.17143	0.972727	-0.0115814057805692	64843	33377	29091
c3y_0260001	constipation_3y	-0.2177	0.1898	-1.1468	0.2515	0.0217	0.0052	0.0292	0.028	4.17143	3.94366	0.030806918183691	64843	73371	63152
c3y_0260001	constipation_4y	0.0113	0.1708	0.0664	0.947	0.0325	0.0055	0.0292	0.0332	4.17143	4.61111	0.0363528953640353	64843	73012	62867
c3y_0260001	constipation_cum_4y	-0.0564	0.1489	-0.3787	0.7049	0.0312	0.0056	0.0292	0.0485	4.17143	5.98765	0.0384842678604141	64843	69911	60252
c3y_0260001	constipation_severity_3y	-0.2843	0.1753	-1.6224	0.1047	0.025	0.0058	0.0292	0.0363	4.17143	4.65385	0.0378012371646756	64843	73406	63163
c3y_0260001	constipation_severity_4y	-0.1148	0.1619	-0.7089	0.4784	0.0459	0.0054	0.0292	0.0324	4.17143	4.37838	0.0553838640402067	64843	73369	63133
c3y_0260001	dr0m_0020701_1	0.149	0.2871	0.5191	0.6037	-0.0132	0.0046	0.0292	0.0087	4.17143	1.58182	-0.0159527454171907	65376	64642	64642
c3y_0260001	dr0m_0020701_3	-0.1295	0.2438	-0.5313	0.5952	0.0098	0.0049	0.0292	0.0126	4.17143	2.29091	0.0125987141778494	65376	64701	64701
c3y_0260001	dr0m_bmi	-0.268	0.0871	-3.0763	0.0021	-0.006	0.0058	0.0292	0.1436	4.17143	13.0545	0.0117135820148084	64843	79295	64468
c3y_0260001	dr1m_0040501b	0.6469	0.3521	1.8374	0.0662	-0.009	0.0048	0.0292	0.009	4.17143	1.8	-0.0203539917886164	65376	68351	63481
c3y_0260001	dr1m_bmi	-0.259	0.0982	-2.636	0.0084	-0.0196	0.0049	0.0292	0.1023	4.17143	10.7684	-0.00812500750388131	64843	79780	64843
c3y_0260001	egg_allergy_1hy	0.2524	0.2093	1.2059	0.2279	-0.0162	0.0044	0.0292	0.0172	4.17143	2.6875	-0.0240857038209444	64843	78335	64610
c3y_0260001	egg_allergy_2y	-0.0681	0.1677	-0.4058	0.6849	-0.0123	0.0043	0.0292	0.024	4.17143	3.80952	-0.0122052263200006	64843	78873	64285
c3y_0260001	egg_allergy_3y	-0.0082	0.1676	-0.0489	0.961	-0.0086	0.0051	0.0292	0.0306	4.17143	4.56716	-0.00958074165632785	64843	79399	64687
c3y_0260001	egg_allergy_4y	-0.1192	0.1871	-0.6368	0.5242	-0.0013	0.0048	0.0292	0.0247	4.17143	3.38356	0.00180795324198887	64843	79399	64687
c3y_0260001	egg_allergy_cum_4y	0.1867	0.1619	1.1532	0.2488	-0.0167	0.0044	0.0292	0.0351	4.17143	4.28049	-0.0325423323084164	64843	39068	32938
c3y_0260001	egg_allergy_score_until_4yo	0.2405	0.1388	1.7329	0.0831	-0.0209	0.0046	0.0292	0.0558	4.17143	5.58	-0.034219884949227	64843	78335	64610
c3y_0260001	egg_allergy_score_until_4yo_positive	0.3146	0.1521	2.0679	0.0386	-0.023	0.0047	0.0292	0.052	4.17143	5.14851	-0.0392251038948452	64843	78335	64610
c3y_0260001	exclusive_breastfeeding_1y	-0.141	0.1795	-0.7856	0.4321	-0.0761	0.0054	0.0292	0.0262	4.17143	3.9697	-0.0811930616528864	64843	73913	63594
c3y_0260001	febrile_convulsion_cum_4y	-0.1725	0.1126	-1.5315	0.1257	0.022	0.0057	0.0292	0.0888	4.17143	8.07273	0.0417974690645671	64843	46463	39556
c3y_0260001	feeding_type_yesterday_breast_feeding_count_1m	-0.1542	0.1941	-0.7941	0.4272	-0.0431	0.0047	0.0292	0.0168	4.17143	2.84746	-0.044127522042634	64843	71319	62995
c3y_0260001	feeding_type_yesterday_formula_feeding_count_1m	0.9717	0.7305	1.3302	0.1834	0.0313	0.0054	0.0292	0.0086	4.17143	0.754386	0.0187457796977483	64843	71319	62995
c3y_0260001	fever_count_cum_2hy	-0.0608	0.1435	-0.424	0.6716	-0.0022	0.006	0.0292	0.0463	4.17143	5.38372	-0.000175452852946055	64843	73310	63086
c3y_0260001	fever_count_cum_2y	0.002	0.1571	0.0128	0.9898	-0.013	0.0056	0.0292	0.036	4.17143	4.44444	-0.0147202410867553	64843	73629	63367
c3y_0260001	fever_over_39c_count_cum_2hy	-0.2203	0.1612	-1.3662	0.1719	-0.0095	0.0058	0.0292	0.0364	4.17143	4.08989	-0.00332671240517597	64843	73011	62853
c3y_0260001	fever_over_39c_count_cum_2y	-0.1182	0.1777	-0.6652	0.5059	-0.0202	0.0056	0.0292	0.0302	4.17143	3.82278	-0.0191362698673442	64843	73224	63045
c3y_0260001	first_vaccination_bcg	-0.4389	0.4262	-1.0299	0.3031	-0.0096	0.0043	0.0292	0.0051	4.17143	0.822581	-0.00677498874183749	64843	56592	48404
c3y_0260001	first_vaccination_dpt	NA	NA	NA	NA	NA	NA	0.0292	0.0012	4.17143	0.193548	NA	64843	71276	61406
c3y_0260001	first_vaccination_haemophilus_b_influenzae	NA	NA	NA	NA	NA	NA	0.0292	8e-04	4.17143	0.135593	NA	64843	73913	63594
c3y_0260001	first_vaccination_hbv	-0.1155	0.2136	-0.5409	0.5886	0.0188	0.0051	0.0292	0.015	4.17143	2.63158	0.0234010350211303	64843	73913	63594
c3y_0260001	first_vaccination_pneumococcus	NA	NA	NA	NA	0.0093	0.0045	0.0292	-0.0025	4.17143	-0.403226	NA	64843	73913	63594
c3y_0260001	first_vaccination_polio	NA	NA	NA	NA	-0.0044	0.005	0.0292	-0.0064	4.17143	-1.12281	NA	64843	73388	63173
c3y_0260001	first_vaccination_rotavirus	-0.0618	0.2736	-0.2261	0.8211	0.0235	0.0044	0.0292	0.0073	4.17143	1.17742	0.0269788325579287	64843	73913	63594
c3y_0260001	fish_allergy_score_until_4yo_positive	0.2654	0.296	0.8966	0.3699	-0.0045	0.0044	0.0292	0.0081	4.17143	1.55769	-0.00922510687497292	64843	78010	64385
c3y_0260001	food_allergy_cum_4y	0.179	0.1542	1.1608	0.2457	-0.0204	0.005	0.0292	0.0458	4.17143	4.77083	-0.0360099826233537	64843	47206	40148
c3y_0260001	food_allergy_cum_count_until_4yo	0.1155	0.1484	0.778	0.4366	-0.0155	0.0047	0.0292	0.0447	4.17143	4.96667	-0.0318543686363384	64843	32861	26996
c3y_0260001	food_allergy_egg_feeding_status_case_combined_1yh	0.2168	0.1589	1.3641	0.1725	-0.0118	0.0047	0.0292	0.0402	4.17143	4.46667	-0.0213087606711842	64843	76283	63153
c3y_0260001	food_allergy_egg_feeding_status_case_combined_2y	0.2658	0.1608	1.653	0.0983	-0.0187	0.0044	0.0292	0.0343	4.17143	4.34177	-0.0300248754371698	64843	77997	64371
c3y_0260001	food_allergy_egg_feeding_status_case_combined_3y	0.1409	0.216	0.6526	0.514	-0.0072	0.0048	0.0292	0.0219	4.17143	2.60714	-0.0119160946570188	64843	76690	63084
c3y_0260001	food_allergy_egg_feeding_status_case_combined_4y	0.2317	0.2803	0.8264	0.4086	-0.0044	0.005	0.0292	0.0133	4.17143	1.77333	-0.011176070950114	64843	39706	35037
c3y_0260001	food_allergy_fish_feeding_status_case_combined_1yh	NA	NA	NA	NA	0.0192	0.0052	0.0292	-0.0077	4.17143	-1.30508	NA	64843	78335	64610
c3y_0260001	food_allergy_fish_feeding_status_case_combined_2y	0.1558	0.5349	0.2912	0.7709	0.0102	0.0049	0.0292	0.0034	4.17143	0.53125	0.00986066843998846	64843	78335	64610
c3y_0260001	food_allergy_fish_feeding_status_case_combined_3y	NA	NA	NA	NA	0.0081	0.0043	0.0292	-0.0118	4.17143	-2.40816	NA	64843	75758	62340
c3y_0260001	food_allergy_fruit_feeding_status_case_combined_1yh	0.1677	0.3243	0.5171	0.6051	0.0077	0.0052	0.0292	0.0068	4.17143	1.21429	0.00639325650696805	64843	75470	62338
c3y_0260001	food_allergy_fruit_feeding_status_case_combined_2y	0.0769	0.9034	0.0852	0.9321	0.0015	0.0045	0.0292	0.002	4.17143	0.3125	0.00108397321788251	64843	78335	64610
c3y_0260001	food_allergy_fruit_feeding_status_case_combined_3y	NA	NA	NA	NA	0.0089	0.0044	0.0292	-7e-04	4.17143	-0.107692	NA	64843	77269	63872
c3y_0260001	food_allergy_milk_feeding_status_case_combined_1yh	0.2077	0.271	0.7665	0.4434	-0.0143	0.0054	0.0292	0.0113	4.17143	1.82258	-0.0253624983419201	64843	44861	36596
c3y_0260001	food_allergy_milk_feeding_status_case_combined_2y	0.2899	0.229	1.2655	0.2057	-0.0205	0.0052	0.0292	0.0185	4.17143	2.84615	-0.0301734417210059	64843	77462	63960
c3y_0260001	food_allergy_milk_feeding_status_case_combined_3y	-0.2148	0.2903	-0.7399	0.4594	-0.0036	0.0054	0.0292	0.0097	4.17143	1.49231	-0.000384103852710344	64843	78209	64226
c3y_0260001	food_allergy_milk_feeding_status_case_combined_4y	0.2771	0.3726	0.7438	0.457	-3e-04	0.0046	0.0292	0.0075	4.17143	1.10294	-0.00451089964044056	64843	73600	63350
c3y_0260001	food_allergy_non_peanuts_nuts_feeding_status_case_combined_4y	0.5102	0.4232	1.2057	0.2279	0.027	0.005	0.0292	0.0075	4.17143	0.9375	0.0301465609980555	64843	47286	40253
c3y_0260001	food_allergy_nuts_feeding_status_case_combined_1yh	0.0993	0.1646	0.6035	0.5462	0.0382	0.0051	0.0292	0.0278	4.17143	3.97143	0.0405412513437055	64843	77908	64316
c3y_0260001	food_allergy_nuts_feeding_status_case_combined_2y	0.5277	0.216	2.4427	0.0146	0.033	0.0056	0.0292	0.0206	4.17143	2.98551	0.0242479058903082	64843	78217	64236
c3y_0260001	food_allergy_nuts_feeding_status_case_combined_3y	-0.0703	0.1714	-0.4102	0.6817	0.0411	0.0053	0.0292	0.0233	4.17143	2.94937	0.0627639863152299	64843	39997	35307
c3y_0260001	food_allergy_peanuts_feeding_status_case_combined_4y	0.1715	0.3465	0.4951	0.6206	0.028	0.0051	0.0292	0.0073	4.17143	1.01389	0.036893967549735	64843	46817	39841
c3y_0260001	food_allergy_score_cum_count_until_4yo	0.25	0.1412	1.7709	0.0766	-0.0218	0.0053	0.0292	0.064	4.17143	6.09524	-0.0498846959389735	64843	33893	27813
c3y_0260001	food_allergy_sesame_feeding_status_case_combined_1yh	-0.0158	0.3105	-0.0509	0.9594	0.0397	0.005	0.0292	0.0083	4.17143	1.22059	0.0449775140856403	64843	77901	64294
c3y_0260001	food_allergy_sesame_feeding_status_case_combined_2y	NA	NA	NA	NA	0.0148	0.0051	0.0292	-0.0116	4.17143	-2	NA	64843	77835	64245
c3y_0260001	food_allergy_sesame_feeding_status_case_combined_3y	-0.0786	0.4619	-0.1701	0.8649	0.0161	0.0051	0.0292	0.0033	4.17143	0.540984	0.0242702278173001	64843	43845	37159
c3y_0260001	food_allergy_shellfish_feeding_status_case_combined_1yh	0.2246	0.1611	1.3943	0.1632	0.0284	0.0051	0.0292	0.0297	4.17143	4.30435	0.0288169830864254	64843	63992	52900
c3y_0260001	food_allergy_shellfish_feeding_status_case_combined_2y	0.5787	0.2958	1.9563	0.0504	0.0265	0.005	0.0292	0.0117	4.17143	1.82812	0.0189664549236891	64843	77968	64365
c3y_0260001	food_allergy_shellfish_feeding_status_case_combined_3y	0.1832	0.6688	0.274	0.7841	0.0298	0.005	0.0292	0.0023	4.17143	0.338235	0.0320086801424977	64843	78465	64407
c3y_0260001	food_allergy_shellfish_feeding_status_case_combined_4y	0.6674	0.2259	2.9542	0.0031	0.005	0.0047	0.0292	0.0249	4.17143	3.32	-0.0128970024418743	64843	73768	63475
c3y_0260001	food_allergy_soba_feeding_status_case_combined_1yh	0.1025	0.1738	0.5895	0.5556	0.0342	0.0054	0.0292	0.0249	4.17143	3.95238	0.0359786876232973	64843	78065	64424
c3y_0260001	food_allergy_soba_feeding_status_case_combined_2y	0.4001	0.2309	1.7328	0.0831	0.0368	0.0049	0.0292	0.0143	4.17143	2.2	0.0332087590137458	64843	77970	64352
c3y_0260001	food_allergy_soba_feeding_status_case_combined_3y	-0.3207	0.438	-0.7322	0.464	0.0493	0.005	0.0292	0.0059	4.17143	0.819444	0.0598482301428254	64843	78538	64454
c3y_0260001	food_allergy_soba_feeding_status_case_combined_4y	0.3377	0.3095	1.0909	0.2753	0.0328	0.0055	0.0292	0.0094	4.17143	1.32394	0.0368071492731547	64843	55465	47183
c3y_0260001	food_allergy_wheat_feeding_status_case_combined_1yh	-0.2589	0.3159	-0.8194	0.4125	0.0096	0.0048	0.0292	0.008	4.17143	1.45455	0.0148232168288102	64843	78335	64610
c3y_0260001	fruit_allergy_score_until_4yo_positive	-0.0995	0.2452	-0.406	0.6847	-9e-04	0.0047	0.0292	0.0137	4.17143	2.20968	0.00101710762813951	64843	77898	64296
c3y_0260001	ft1b_0080001	0.0774	0.1647	0.4698	0.6385	0.001	0.0048	0.0292	0.0438	4.17143	3.68067	-0.0017721016528997	65376	61845	59950
c3y_0260001	ft1b_0400001	-0.2386	0.1889	-1.2628	0.2067	0.011	0.0055	0.0292	0.0545	4.17143	4.12879	0.0221771794672023	65376	61143	59295
c3y_0260001	ft1b_0410001	-0.2547	0.1683	-1.5133	0.1302	0.0137	0.0051	0.0292	0.0599	4.17143	3.94079	0.0263605904681012	65376	61845	59950
c3y_0260001	ft1b_0420001	-0.2064	0.1773	-1.1643	0.2443	0.0143	0.0048	0.0292	0.0544	4.17143	3.62667	0.024416655719479	65376	61849	59950
c3y_0260001	ft1b_0430001	-0.1534	0.1467	-1.0455	0.2958	0.0058	0.0046	0.0292	0.0461	4.17143	3.17931	0.0122412815488968	65376	61845	59950
c3y_0260001	ft1b_0440001	-0.1039	0.1667	-0.623	0.5333	8e-04	0.0049	0.0292	0.053	4.17143	4.24	0.00514788499802594	65376	61849	59950
c3y_0260001	ft1b_0450001	0.0666	0.1669	0.399	0.6899	-8e-04	0.0052	0.0292	0.0486	4.17143	4.58491	-0.00349351924047713	65376	61849	59950
c3y_0260001	ft1b_0460001	-0.1012	0.1731	-0.5846	0.5588	-0.0016	0.0053	0.0292	0.0516	4.17143	4.96154	0.00232522436614248	65376	61849	59950
c3y_0260001	ft1b_0470001b	NA	NA	NA	NA	-0.0179	0.005	0.0292	-0.0046	4.17143	-0.479167	NA	64843	78297	63669
c3y_0260001	ft1b_0480001	-0.1668	0.1749	-0.9541	0.34	0.0107	0.005	0.0292	0.0568	4.17143	3.44242	0.0189594710452565	65376	61849	59950
c3y_0260001	gastroenteritis_cum_2y	-0.1411	0.2892	-0.4878	0.6257	0.0068	0.005	0.0292	0.0158	4.17143	2.07895	0.0106737400970188	64843	73913	63594
c3y_0260001	hand_foot_and_mouth_disease_cum_2y	NA	NA	NA	NA	-0.0023	0.005	0.0292	-6e-04	4.17143	-0.0810811	NA	64843	73913	63594
c3y_0260001	hba1c_ngsp_early	0.0839	0.1252	0.6704	0.5026	0.0047	0.0056	0.0292	0.0558	4.17143	6.2	0.00176211495087558	64843	71319	62995
c3y_0260001	herpangina_cum_2y	-0.0959	0.2928	-0.3276	0.7432	-0.0136	0.0051	0.0292	0.0091	4.17143	1.26389	-0.0135012003031358	64843	73913	63594
c3y_0260001	hg	-0.0861	0.1368	-0.6296	0.5289	-0.0141	0.0049	0.0292	0.078	4.17143	1.93069	-0.0116673943695977	65376	60213	58403
c3y_0260001	hsv_infection_cum_2y	-0.1248	0.4984	-0.2504	0.8022	-0.004	0.0046	0.0292	0.0026	4.17143	0.472727	-0.00332015559965824	64843	73913	63594
c3y_0260001	influenza_viral_infections_cum_4y	-0.0833	0.1824	-0.4567	0.6479	-0.0014	0.0051	0.0292	0.0286	4.17143	3.91781	0.000909457358349379	64843	73913	63594
c3y_0260001	intellectual_and_developmental_disability_including_language_delay_cum_4y	NA	NA	NA	NA	NA	NA	0.0292	2e-04	4.17143	0.030303	NA	64843	73913	63594
c3y_0260001	isacc_modified_current_runny_nose_autumn_2y	0.8187	2.7665	0.2959	0.7673	-0.0012	0.005	0.0292	0.0014	4.17143	0.237288	-0.00663209865714587	64843	71319	62995
c3y_0260001	isacc_modified_current_runny_nose_autumn_3y	0.246	0.4763	0.5165	0.6055	0.0071	0.0047	0.0292	0.0039	4.17143	0.590909	0.00512459663237285	64843	71319	62995
c3y_0260001	isacc_modified_current_runny_nose_autumn_4y	NA	NA	NA	NA	9e-04	0.0047	0.0292	-0.0066	4.17143	-1.06452	NA	64843	71319	62995
c3y_0260001	isacc_modified_current_runny_nose_nonpollen_season_2y	NA	NA	NA	NA	NA	NA	0.0292	5e-04	4.17143	0.0746269	NA	64843	63050	55823
c3y_0260001	isacc_modified_current_runny_nose_nonpollen_season_3y	NA	NA	NA	NA	0.0113	0.0051	0.0292	-0.0024	4.17143	-0.393443	NA	64843	71319	62995
c3y_0260001	isacc_modified_current_runny_nose_nonpollen_season_4y	NA	NA	NA	NA	NA	NA	0.0292	0.001	4.17143	0.149254	NA	64843	71319	62995
c3y_0260001	isacc_modified_current_runny_nose_pollen_season_2y	NA	NA	NA	NA	NA	NA	0.0292	6e-04	4.17143	0.0983607	NA	64843	71319	62995
c3y_0260001	isacc_modified_current_runny_nose_pollen_season_3y	0.4419	0.4728	0.9346	0.35	0.0135	0.0054	0.0292	0.0055	4.17143	0.833333	0.00913241999349228	64843	71319	62995
c3y_0260001	isacc_modified_current_runny_nose_pollen_season_4y	0.2135	0.2902	0.7356	0.462	0.0058	0.0051	0.0292	0.0103	4.17143	1.43056	0.00261024009408369	64843	71319	62995
c3y_0260001	isacc_modified_current_runny_nose_spring_2y	0.5006	1.0295	0.4862	0.6268	0.0042	0.0049	0.0292	0.0019	4.17143	0.301587	0.000818040816440478	64843	71319	62995
c3y_0260001	isacc_modified_current_runny_nose_spring_3y	0.6804	0.9776	0.696	0.4864	0.0137	0.0052	0.0292	0.0027	4.17143	0.428571	0.00987584074673524	64843	62212	55216
c3y_0260001	isacc_modified_current_runny_nose_spring_4y	0.1025	0.294	0.3487	0.7273	0.0078	0.0051	0.0292	0.0091	4.17143	1.28169	0.00688149622412333	64843	71319	62995
c3y_0260001	isacc_modified_current_runny_nose_summer_2y	NA	NA	NA	NA	-0.0029	0.0045	0.0292	-7e-04	4.17143	-0.118644	NA	64843	71319	62995
c3y_0260001	isacc_modified_current_runny_nose_summer_3y	-0.9311	1.5243	-0.6109	0.5413	0.0076	0.0052	0.0292	0.0024	4.17143	0.358209	0.0168725178783475	64843	61296	54387
c3y_0260001	isacc_modified_current_runny_nose_summer_4y	NA	NA	NA	NA	-0.0049	0.005	0.0292	-3e-04	4.17143	-0.0379747	NA	64843	71319	62995
c3y_0260001	isacc_modified_current_runny_nose_winter_2y	0.6038	0.5602	1.0778	0.2811	0.0087	0.005	0.0292	0.0049	4.17143	0.742424	0.00220714813140061	64843	71319	62995
c3y_0260001	isacc_modified_current_runny_nose_winter_3y	NA	NA	NA	NA	0.0212	0.0054	0.0292	-9e-04	4.17143	-0.160714	NA	64843	71319	62995
c3y_0260001	isacc_modified_current_runny_nose_winter_4y	NA	NA	NA	NA	0.0037	0.0051	0.0292	-0.0038	4.17143	-0.535211	NA	64843	71319	62995
c3y_0260001	kawasaki_disease_cum_4y	NA	NA	NA	NA	-0.0055	0.0045	0.0292	-6e-04	4.17143	-0.0967742	NA	64843	50028	42559
c3y_0260001	length_of_labor	-0.0442	0.151	-0.2927	0.7697	0.0256	0.005	0.0292	0.0336	4.17143	4.73239	0.0302015130485164	64843	73913	63594
c3y_0260001	low_birth_weight	0.1579	0.1571	1.0056	0.3146	0.0199	0.0055	0.0292	0.0312	4.17143	4.8	0.0172831434103627	64843	70984	62716
c3y_0260001	lower_respiratory_tract_infection_cum_2y	-0.0189	0.2164	-0.0872	0.9306	0.0023	0.0054	0.0292	0.0186	4.17143	2.58333	0.0030164223653399	64843	73913	63594
c3y_0260001	m0mb_0410001	-0.1535	0.132	-1.1623	0.2451	-0.0159	0.0057	0.0292	0.0693	4.17143	6.41667	-0.0104775324567921	65376	61845	59950
c3y_0260001	m0mb_0420001	-0.0984	0.1321	-0.7448	0.4564	-0.012	0.0056	0.0292	0.0712	4.17143	6.47273	-0.00867858489174419	65376	61843	59950
c3y_0260001	m0mb_0430001	0.166	0.1144	1.4508	0.1468	-0.0067	0.006	0.0292	0.062	4.17143	4.46043	-0.0148485886838513	65376	61844	59950
c3y_0260001	m0mb_0450001	-0.0882	0.1922	-0.4586	0.6465	-0.0126	0.0053	0.0292	0.0209	4.17143	3.16667	-0.0114727009548504	65376	61844	59950
c3y_0260001	m0mb_0460001	-0.0899	0.1879	-0.4784	0.6323	-0.0203	0.0054	0.0292	0.0224	4.17143	3.5	-0.0197412809030215	65376	61844	59950
c3y_0260001	m0mb_0480001	0.0205	0.1329	0.1546	0.8772	-0.0173	0.0058	0.0292	0.0638	4.17143	6.44444	-0.0201753968604738	65376	61845	59950
c3y_0260001	m1m_0030001_1	NA	NA	NA	NA	NA	NA	0.0292	0.0011	4.17143	0.186441	NA	65376	64718	64718
c3y_0260001	m1m_0030001_2	-0.1091	0.2921	-0.3734	0.7088	0.0175	0.0055	0.0292	0.0098	4.17143	1.46269	0.019824273364521	65376	64700	64700
c3y_0260001	m1m_0030001_3	NA	NA	NA	NA	0.0059	0.005	0.0292	-0.0104	4.17143	-1.92593	NA	65376	61264	59407
c3y_0260001	m1m_0040001_1	0.3316	0.209	1.586	0.1127	-0.0166	0.0052	0.0292	0.0166	4.17143	2.72131	-0.0255797962305442	65376	61195	59344
c3y_0260001	m1m_0040001_2	-0.3198	0.7084	-0.4514	0.6517	0.0087	0.005	0.0292	0.0022	4.17143	0.431373	0.0120332773036502	65376	61095	59249
c3y_0260001	m1m_0040001_4	-0.4133	0.2069	-1.9977	0.0458	0.0109	0.005	0.0292	0.0173	4.17143	2.74603	0.0214087241731292	65376	61156	59306
c3y_0260001	m1m_0040001_6	NA	NA	NA	NA	0.0031	0.0054	0.0292	-0.0088	4.17143	-1.76	NA	65376	61118	59271
c3y_0260001	m1m_0250001_1	-0.2233	0.251	-0.8897	0.3736	-0.0365	0.0053	0.0292	0.0132	4.17143	2.09524	-0.0352997969112829	65376	61089	59245
c3y_0260001	m1m_0250001_2	0.262	0.291	0.9002	0.368	0.0317	0.0052	0.0292	0.0101	4.17143	1.60317	0.0297125249166641	65376	61862	59951
c3y_0260001	m1m_0250001_3	0.3013	0.6503	0.4633	0.6432	0.0111	0.0049	0.0292	0.0035	4.17143	0.603448	0.00887452228004162	65376	61862	59951
c3y_0260001	m1m_0260001_1	0.1219	0.3025	0.403	0.6869	-0.015	0.0048	0.0292	0.0079	4.17143	1.36207	-0.0180999130507043	65376	61862	59951
c3y_0260001	m1m_0260001_2	0.0143	0.3407	0.042	0.9665	0.0101	0.0048	0.0292	0.0055	4.17143	0.901639	0.0107193893288464	65376	61862	59951
c3y_0260001	m1m_bed_time	NA	NA	NA	NA	NA	NA	0.0292	2e-04	4.17143	0.0350877	NA	64843	71319	62995
c3y_0260001	m1m_nap_count	-0.1724	0.1674	-1.0294	0.3033	-0.0082	0.0053	0.0292	0.0286	4.17143	4.4	-0.00399214417180465	64843	71187	62888
c3y_0260001	m1m_night_wake_up_count	-0.0393	0.1764	-0.2227	0.8237	-0.0043	0.0053	0.0292	0.0238	4.17143	3.83871	-0.00370404907704363	64843	71319	62995
c3y_0260001	m1m_sleep_time_day	0.1516	0.1527	0.9926	0.3209	-0.008	0.0057	0.0292	0.0395	4.17143	6.69492	-0.0143255916863872	64843	70444	62257
c3y_0260001	m1m_sleep_time_night	-0.4825	0.2373	-2.0335	0.042	-0.0244	0.005	0.0292	0.0141	4.17143	2.2381	-0.0171041914202126	64843	70238	62083
c3y_0260001	m1m_total_sleep_time	-0.0688	0.1672	-0.4113	0.6808	-0.0221	0.0053	0.0292	0.028	4.17143	4.66667	-0.0225774599215488	64843	71029	62757
c3y_0260001	m1m_wake_up_time	0.1485	0.2113	0.7029	0.4821	-0.0017	0.0052	0.0292	0.0249	4.17143	3.19231	-0.0060017511548642	64843	71319	62995
c3y_0260001	mbpfas0001b	0.6072	0.693	0.8763	0.3809	-0.0104	0.0043	0.0292	0.0136	4.17143	0.660194	-0.0249758536290206	64843	69403	56536
c3y_0260001	mbpfas0007	0.0797	0.6345	0.1256	0.9001	-0.0035	0.005	0.0292	0.0067	4.17143	0.345361	-0.00609236789267914	65376	45836	39359
c3y_0260001	mbpfas0009	-0.1873	0.2131	-0.8791	0.3794	0.0257	0.0048	0.0292	0.054	4.17143	2.45455	0.0451070811002721	65376	45692	39247
c3y_0260001	mbpfas0013	-0.1172	0.215	-0.5449	0.5859	0.0069	0.0044	0.0292	0.0495	4.17143	2.25	0.0146302036563884	65376	45835	39353
c3y_0260001	mbpfas0017	-0.1043	0.2131	-0.4892	0.6247	0.0019	0.0047	0.0292	0.0561	4.17143	2.55	0.00717446530679848	65376	45692	39240
c3y_0260001	mbpfas0021	-0.314	0.4524	-0.6941	0.4876	-0.0111	0.0048	0.0292	0.0148	4.17143	0.714976	-0.00565204146185506	65376	73666	63899
c3y_0260001	mbpfas0025	NA	NA	NA	NA	-0.014	0.0046	0.0292	-0.001	4.17143	-0.046729	NA	65376	60292	53955
c3y_0260001	mbpfas0029	-0.128	0.2695	-0.4749	0.6348	-0.0174	0.0048	0.0292	0.0334	4.17143	1.63725	-0.0150484601489897	65376	69669	63220
c3y_0260001	mbpfas0039b	NA	NA	NA	NA	NA	NA	0.0292	0.0042	4.17143	0.214286	NA	64843	79780	64843
c3y_0260001	mbpfas0041	NA	NA	NA	NA	NA	NA	0.0292	0.0047	4.17143	0.20524	NA	65376	69712	63263
c3y_0260001	mbpfas0045	NA	NA	NA	NA	0.0026	0.0047	0.0292	-0.008	4.17143	-0.451977	NA	65376	70145	63640
c3y_0260001	mbpfas0047	-0.2307	0.2072	-1.1134	0.2655	0.003	0.0044	0.0292	0.0515	4.17143	2.48792	0.0126333791750893	65376	67528	62751
c3y_0260001	mbpfas0053b	0.4368	0.3829	1.1409	0.2539	-0.0077	0.0049	0.0292	0.0222	4.17143	1.21978	-0.0201808977942473	64843	79780	64843
c3y_0260001	mbpfas0067b	-0.3261	0.3064	-1.0643	0.2872	0.0101	0.0046	0.0292	0.0296	4.17143	1.5914	0.0214227270520046	64843	79735	64809
c3y_0260001	mbpfas0073	-0.1602	0.2052	-0.7809	0.4349	-0.0011	0.0052	0.0292	0.0626	4.17143	2.69828	0.00592534080920211	65376	63889	59405
c3y_0260001	milk_allergy_1hy	0.0063	0.2294	0.0274	0.9781	-0.0148	0.0052	0.0292	0.0138	4.17143	2.15625	-0.0168141656475235	64843	78335	64610
c3y_0260001	milk_allergy_2y	-0.4322	0.2872	-1.505	0.1323	-0.0098	0.005	0.0292	0.0113	4.17143	1.79365	-0.0030821782997656	64843	79399	64687
c3y_0260001	milk_allergy_3y	-0.1739	0.7559	-0.2301	0.818	-0.0052	0.005	0.0292	0.0017	4.17143	0.288136	-0.0048601235489882	64843	72598	59366
c3y_0260001	milk_allergy_cum_4y	-0.1002	0.2084	-0.481	0.6305	-0.0111	0.0055	0.0292	0.0203	4.17143	3.02985	-0.0148961168140491	64843	39080	32933
c3y_0260001	milk_allergy_score_until_4yo	-0.0143	0.1716	-0.0831	0.9338	-0.0098	0.0056	0.0292	0.0317	4.17143	4.28378	-0.0107010390681086	64843	78335	64610
c3y_0260001	milk_allergy_score_until_4yo_positive	0.0211	0.1749	0.1208	0.9038	-0.0077	0.0057	0.0292	0.0309	4.17143	4.06579	-0.00941035521061372	64843	78335	64610
c3y_0260001	mn	-0.0969	0.1125	-0.8609	0.3893	0.0037	0.0053	0.0292	0.0781	4.17143	4.91195	0.00909300241508827	65376	60213	58403
c3y_0260001	mt1b_0020001	-0.1311	0.1511	-0.8672	0.3858	-0.0049	0.0054	0.0292	0.0349	4.17143	4.30864	-0.00108715118596912	65376	63432	60248
c3y_0260001	mt1b_0020101	-0.1227	0.154	-0.797	0.4255	-0.0061	0.0053	0.0292	0.0332	4.17143	4.25641	-0.00270900566289787	65376	58567	58567
c3y_0260001	mt1b_0030001	-0.1294	0.1711	-0.7565	0.4494	-0.0078	0.0051	0.0292	0.0286	4.17143	3.575	-0.00457283639610037	65376	59441	59441
c3y_0260001	mt1b_0030101	-0.089	0.1713	-0.5193	0.6035	-0.0091	0.0053	0.0292	0.0294	4.17143	3.58537	-0.00724422848457144	65376	58261	58261
c3y_0260001	mt1b_0040001b	-0.1457	0.2042	-0.7136	0.4754	0.006	0.0045	0.0292	0.015	4.17143	2.58621	0.00993572123015812	64843	79507	64622
c3y_0260001	mt1b_0040101b	-0.1202	0.2092	-0.5746	0.5655	0.0045	0.0045	0.0292	0.0141	4.17143	2.35	0.00760599996883036	64843	79419	64558
c3y_0260001	mt1b_0050001	0.1623	0.1552	1.0462	0.2955	-0.0048	0.0049	0.0292	0.0302	4.17143	4.50746	-0.0102110452114773	65376	58181	58181
c3y_0260001	mt1b_0050101	0.1822	0.1587	1.1482	0.2509	-0.0042	0.0049	0.0292	0.03	4.17143	4.34783	-0.0100997205093675	65376	59348	59348
c3y_0260001	mt1b_0060001	0.3071	0.2059	1.4918	0.1358	-0.007	0.0053	0.0292	0.02	4.17143	2.85714	-0.0151544282023419	65376	59136	59136
c3y_0260001	mt1b_0060101	0.3707	0.2145	1.7287	0.0839	-0.0072	0.0052	0.0292	0.0191	4.17143	2.72857	-0.0167985927689251	65376	61851	59941
c3y_0260001	mt1b_0080001	0.1194	0.1188	1.0047	0.3151	-0.0076	0.0051	0.0292	0.0576	4.17143	6.32967	-0.013674248613063	65376	59936	58140
c3y_0260001	mt1b_0100101	0.1785	0.115	1.5523	0.1206	0.0142	0.0049	0.0292	0.0571	4.17143	3.48171	0.0103619467265041	65376	47540	46019
c3y_0260001	mt1b_0100201	0.0253	0.1289	0.1961	0.8445	-0.0032	0.0054	0.0292	0.055	4.17143	6.11111	-0.00508534046020962	65376	47983	46469
c3y_0260001	mt1b_0100301	0.0813	0.1626	0.5001	0.617	-5e-04	0.0053	0.0292	0.034	4.17143	4.72222	-0.00374616838581297	65376	20259	17068
c3y_0260001	mt1b_0100401	0.0724	0.1559	0.4642	0.6425	1.2698e-06	0.0052	0.0292	0.039	4.17143	5.34247	-0.00252670288582301	65376	20259	17068
c3y_0260001	mt1b_0100501	0.091	0.1102	0.8256	0.409	0.0037	0.0046	0.0292	0.0606	4.17143	5.66355	0.00425280239789348	65376	20259	17068
c3y_0260001	mt1b_0100601	0.0924	0.1155	0.7998	0.4238	0.0031	0.0048	0.0292	0.0596	4.17143	5.51852	0.00288365458546837	65376	20259	17068
c3y_0260001	mt1b_0100701	-0.0123	0.1334	-0.0923	0.9265	7e-04	0.0053	0.0292	0.0456	4.17143	5.92208	0.00131412683885896	65376	71674	58714
c3y_0260001	mt1b_0100801	0.124	0.1031	1.202	0.2294	0.0083	0.0053	0.0292	0.0914	4.17143	7.87931	0.00353849619052422	65376	70970	58109
c3y_0260001	mt1b_0200101	0.1304	0.1182	1.1028	0.2701	0.0084	0.0049	0.0292	0.0567	4.17143	5.0177	0.00415589929925926	65376	79712	65323
c3y_0260001	mt1b_0200201	-0.1599	0.1237	-1.2928	0.1961	-0.0078	0.0049	0.0292	0.0537	4.17143	4.92661	-0.00545580464760339	65376	40817	34852
c3y_0260001	mt1b_0200301	-0.0909	0.1384	-0.6569	0.5112	0.0056	0.0053	0.0292	0.0432	4.17143	4.69565	0.00982148962750709	65376	67970	59850
c3y_0260001	mt1b_0200401	0.0723	0.1127	0.642	0.5209	-0.0111	0.0047	0.0292	0.0552	4.17143	5.52	-0.0159479171645206	65376	64328	58188
c3y_0260001	mt1b_0200501	-0.1568	0.1936	-0.8099	0.418	-0.0127	0.0055	0.0292	0.026	4.17143	1.9697	-0.0102159099231813	65376	60593	56076
c3y_0260001	mt1b_0400001	-0.0417	0.1234	-0.3384	0.7351	0.0143	0.0052	0.0292	0.0725	4.17143	6.90476	0.0183654771226477	65376	62863	59112
c3y_0260001	mt1b_0410001	-0.0562	0.1256	-0.4472	0.6548	0.0074	0.0051	0.0292	0.0631	4.17143	6.8587	0.0109048941873167	65376	61277	58637
c3y_0260001	mt1b_0420001	-0.0403	0.1423	-0.2834	0.7769	0.0034	0.0052	0.0292	0.0587	4.17143	6.52222	0.00537072536139779	65376	62924	62924
c3y_0260001	mt1b_0430001	0.1311	0.1276	1.027	0.3044	0.0011	0.0053	0.0292	0.058	4.17143	4.87395	-0.00442048486561725	65376	60951	59453
c3y_0260001	mt1b_0440001	-0.1576	0.1501	-1.0497	0.2938	-0.0013	0.0051	0.0292	0.0611	4.17143	6.17172	0.0055040296846034	65376	59290	57727
c3y_0260001	mt1b_0450001	0.1802	0.1725	1.0452	0.2959	5e-04	0.0048	0.0292	0.029	4.17143	4.14286	-0.004831037863707	65376	79490	65140
c3y_0260001	mt1b_0460001	0.2165	0.1739	1.2453	0.213	0.0016	0.0053	0.0292	0.0312	4.17143	4.52174	-0.00490122640853735	65376	77888	64088
c3y_0260001	mt1b_0470001	NA	NA	NA	NA	-0.0274	0.0046	0.0292	-0.0051	4.17143	-0.87931	NA	65376	71814	62439
c3y_0260001	mt1b_0480001	-0.0026	0.1352	-0.0194	0.9845	0.0027	0.0053	0.0292	0.0615	4.17143	5.6422	0.00417726568171823	65376	38984	35157
c3y_0260001	mt1u_0010001	0.0227	0.195	0.1163	0.9074	0.0044	0.0048	0.0292	0.0165	4.17143	2.79661	0.0050608279130059	65376	52971	47568
c3y_0260001	mt1u_0020001	-0.0502	0.2219	-0.2264	0.8209	-0.0019	0.0049	0.0292	0.013	4.17143	2.13115	-0.00120859968252055	65376	60310	55205
c3y_0260001	mt2b_0410001	-0.0887	0.1204	-0.7362	0.4616	0.0083	0.0055	0.0292	0.0775	4.17143	6.73913	0.0141231706562274	65376	61559	57572
c3y_0260001	mt2b_0420001	-0.0212	0.1294	-0.1636	0.87	0.0059	0.0057	0.0292	0.0791	4.17143	6.76068	0.00797809640164403	65376	58782	56057
c3y_0260001	mt2b_0430001	0.0498	0.1037	0.48	0.6312	0.0082	0.0057	0.0292	0.0853	4.17143	5.29814	0.00649771212679663	65376	59324	59322
c3y_0260001	mt2b_0450001	0.1809	0.1242	1.4567	0.1452	0.0169	0.0052	0.0292	0.0514	4.17143	6.425	0.0115682775665859	65376	60039	58466
c3y_0260001	mt2b_0460001	0.1607	0.1347	1.1931	0.2328	0.0145	0.0051	0.0292	0.0452	4.17143	5.38095	0.0102434001414951	65376	59184	57448
c3y_0260001	mt2b_0480001	0.113	0.1273	0.8879	0.3746	0.0067	0.0058	0.0292	0.0758	4.17143	5.57353	0.00192129727501745	65376	61291	59432
c3y_0260001	mt2b_0490001	0.1176	0.1517	0.7749	0.4384	0.0059	0.0055	0.0292	0.0271	4.17143	3.56579	0.00269183946580401	65376	64843	64843
c3y_0260001	mt2u_0010001	-0.0846	0.1971	-0.4292	0.6678	0.0075	0.0053	0.0292	0.0227	4.17143	3.72131	0.00997233175025303	65376	64763	64763
c3y_0260001	mt2u_0020001	-0.1781	0.1977	-0.9006	0.3678	0.0084	0.0052	0.0292	0.0228	4.17143	3.8	0.0137996506690412	65376	68351	63481
c3y_0260001	mumps_cum_4y	0.0531	0.4619	0.115	0.9085	-0.0036	0.0053	0.0292	0.0044	4.17143	0.594595	-0.00459852571843917	64843	73913	63594
c3y_0260001	mycotic_or_fungal_infection_cum_2y	0.4557	0.4328	1.0529	0.2924	-0.0033	0.0047	0.0292	0.0053	4.17143	0.929825	-0.00945289789446022	64843	72761	62614
c3y_0260001	nuts_allergy_score_until_4yo_positive	-0.1786	0.3053	-0.5851	0.5585	-0.0024	0.0053	0.0292	0.0098	4.17143	1.44118	0.000350327671787603	64843	76379	63075
c3y_0260001	otitis_media_cum_2y	0.1164	0.1677	0.6938	0.4878	-0.0089	0.005	0.0292	0.0243	4.17143	3.68182	-0.0131408790316211	64843	73913	63594
c3y_0260001	out_of_night_diapers_age_4y	0.9992	0.2102	4.754	1.9943e-06	0.4144	0.0051	0.0292	0.0304	4.17143	2.15603	0.430406477978232	64843	71319	62995
c3y_0260001	participant_reported_food_allergy_cum_4y	0.1524	0.1511	1.0086	0.3131	-0.0163	0.0047	0.0292	0.0429	4.17143	4.71429	-0.0341209223714979	64843	33803	27754
c3y_0260001	pb	-0.0086	0.1446	-0.0597	0.9524	-0.0101	0.0054	0.0292	0.0508	4.17143	6.51282	-0.0108781506214903	65376	61089	59245
c3y_0260001	peanuts_allergy_score_4yo_positive	0.017	0.9143	0.0186	0.9852	-0.0043	0.0047	0.0292	0.0018	4.17143	0.28125	-0.00494958397177103	64843	78097	64432
c3y_0260001	premature_birth	0.7207	0.3495	2.0622	0.0392	0.0059	0.0052	0.0292	0.0091	4.17143	1.56897	-0.00546833348259541	64843	70902	62657
c3y_0260001	psychomotor_developmental_delay_cum_4y	NA	NA	NA	NA	0.0434	0.0049	0.0292	-0.0018	4.17143	-0.295082	NA	64843	73913	63594
c3y_0260001	roseola_infantum_cum_2y	0.1986	0.2746	0.7232	0.4696	-0.0175	0.0058	0.0292	0.0126	4.17143	2	-0.0233490394455316	64843	73913	63594
c3y_0260001	rsv_infection_cum_2y	-0.0269	0.1507	-0.1787	0.8582	-0.0026	0.0046	0.0292	0.0361	4.17143	5.30882	-0.00202310767739129	64843	73913	63594
c3y_0260001	sccon003	0.3397	0.1226	2.7714	0.0056	0.0126	0.0055	0.0292	0.0704	4.17143	8.38095	-0.00155389696686172	65376	79676	65302
c3y_0260001	sccon005	0.0683	0.19	0.3594	0.7193	0.0041	0.0054	0.0292	0.0252	4.17143	3.76119	0.00278593577848507	65376	78089	64202
c3y_0260001	se	-0.031	0.1297	-0.239	0.8111	0.0051	0.0047	0.0292	0.0628	4.17143	1.82558	0.00713563908514705	65376	60213	58403
c3y_0260001	shellfish_allergy_score_until_4yo_positive	0.5336	0.8516	0.6266	0.5309	-0.0086	0.0048	0.0292	0.0027	4.17143	0.442623	-0.0144718351890352	64843	78038	64384
c3y_0260001	soba_allergy_score_until_4yo_positive	-0.262	0.2875	-0.9115	0.362	0.0014	0.0051	0.0292	0.0105	4.17143	1.75	0.00625928733878027	64843	77939	64329
c3y_0260001	soybean_allergy_score_until_4yo_positive	-0.0761	0.2961	-0.2571	0.7971	-0.0017	0.0048	0.0292	0.0084	4.17143	1.29231	-0.00130883268268632	64843	47125	37954
c3y_0260001	streptococcus_pyogenes_cum_4y	-0.2486	0.3786	-0.6566	0.5115	0.0019	0.0048	0.0292	0.0062	4.17143	0.984127	0.00551123605363192	64843	73913	63594
c3y_0260001	ucbb_0080001b	0.345	0.1657	2.0826	0.0373	-0.0147	0.0049	0.0292	0.029	4.17143	4.83333	-0.0271767356324644	64843	79348	64505
c3y_0260001	ucbb_0410001	0.0196	0.0669	0.2934	0.7692	0.0044	0.0061	0.0292	0.3582	4.17143	8.3109	0.00333034915316788	65376	68351	63481
c3y_0260001	ucbb_0420001	0.0432	0.0693	0.6236	0.5329	0.0073	0.0061	0.0292	0.3484	4.17143	7.81166	0.00428586148874973	65376	70178	63670
c3y_0260001	ucbb_0430001	0.0784	0.0696	1.1267	0.2599	0.0156	0.0055	0.0292	0.2981	4.17143	4.26466	0.0112436021722084	65376	70178	63670
c3y_0260001	ucbb_0450001	0.0381	0.1013	0.3756	0.7072	0.006	0.0057	0.0292	0.0986	4.17143	10.9556	0.00461780930448311	65376	61849	59950
c3y_0260001	ucbb_0460001	-0.0502	0.1026	-0.4888	0.6249	0.0018	0.0058	0.0292	0.0956	4.17143	10.5055	0.0048681122018411	65376	61845	59950
c3y_0260001	ucbb_0480001	0.0394	0.0723	0.5449	0.5858	0.004	0.0062	0.0292	0.3442	4.17143	7.23109	0.000366930815961803	65376	61849	59950
c3y_0260001	upper_respiratory_tract_infection_cum_2y	-0.2521	0.1911	-1.3196	0.187	0.0086	0.0048	0.0292	0.018	4.17143	2.64706	0.0155158957140898	64843	73765	63478
c3y_0260001	urinary_tract_infections_cum_4y	NA	NA	NA	NA	-0.0023	0.0047	0.0292	-0.0027	4.17143	-0.442623	NA	64843	73913	63594
c3y_0260001	urticaria_cum_4y	0.3487	0.2818	1.2373	0.216	-0.0113	0.0051	0.0292	0.0121	4.17143	1.77941	-0.0213882145488131	64843	55312	47024
c3y_0260001	varicella_cum_4y	-0.3144	0.475	-0.662	0.508	-0.0082	0.0053	0.0292	0.0045	4.17143	0.642857	-0.00541436388773285	64843	73913	63594
c3y_0260001	wheat_allergy_score_until_4yo_positive	0.0951	0.1618	0.5879	0.5566	0.0052	0.0051	0.0292	0.0305	4.17143	4.55224	0.00298715735858186	64843	78335	64610
c3y_0270101	BMI	0.048	0.0773	0.6216	0.5342	-0.0013	0.0063	0.0156	0.1732	2.32836	19.4607	-0.00420659111429179	65026	163835	0
c3y_0270101	adenovirus_infection_cum_2y	-0.0803	0.2818	-0.285	0.7757	0.0119	0.0051	0.0156	0.0171	2.32836	2.71429	0.0144836976460135	65154	73765	63777
c3y_0270101	allergic_conjunctivitis_cum_4y	-0.1608	0.3194	-0.5033	0.6147	5e-04	0.0049	0.0156	0.0162	2.32836	2.28169	0.00330095324604836	65154	46463	39743
c3y_0270101	allergic_conjunctivitis_or_rhinitis_or_hay_fever_cum_4y	0.2931	0.4612	0.6356	0.525	0.0099	0.0056	0.0156	0.0086	2.32836	1.11688	0.00994030677866861	65154	50028	42771
c3y_0270101	allergic_rhinitis_cum_4y	0.2586	0.3639	0.7106	0.4773	0.0098	0.0052	0.0156	0.0126	2.32836	1.55556	0.01011918192278	65154	46231	39542
c3y_0270101	any_food_allergy_score_positive_until_4yo	-0.1427	0.1998	-0.7141	0.4752	0.0038	0.0052	0.0156	0.0548	2.32836	5.48	0.00871048556525296	65154	76379	63375
c3y_0270101	asthma_cum_4y	0.0339	0.2284	0.1485	0.882	-0.0013	0.0052	0.0156	0.0306	2.32836	3.1875	-0.00220481898577612	65154	73768	63776
c3y_0270101	atopic_dermatitis_cum_4y	0.0992	0.1755	0.5654	0.5718	0.0058	0.0054	0.0156	0.0633	2.32836	5.86111	0.00508659085480243	65154	46817	40033
c3y_0270101	autistic_spectrum_disorder_and_pddnos_cum_4y	-0.1398	0.3674	-0.3806	0.7035	-0.0012	0.0051	0.0156	0.0107	2.32836	1.94545	0.000509560446007473	65154	73913	63894
c3y_0270101	bone_fracture_cum_4y	-0.7631	1.0181	-0.7496	0.4535	0.0051	0.0053	0.0156	0.0034	2.32836	0.548387	0.0112033133646041	65154	73913	63894
c3y_0270101	breast_feeding_cessation_1m	0.5925	0.7087	0.836	0.4032	3e-04	0.0053	0.0156	0.004	2.32836	0.634921	-0.00439771650962078	65154	73913	63894
c3y_0270101	breast_feeding_cessation_2m	-0.1207	0.3167	-0.381	0.7032	0.0104	0.0051	0.0156	0.0142	2.32836	2.18462	0.0132899352950421	65154	73913	63894
c3y_0270101	breast_feeding_cessation_3m	0.0755	0.3279	0.2303	0.8179	0.0051	0.0054	0.0156	0.0112	2.32836	1.77778	0.00460284116949156	65154	73913	63894
c3y_0270101	breast_feeding_cessation_age	0.1104	0.3068	0.3598	0.719	0.0034	0.0048	0.0156	0.018	2.32836	2.14286	0.00187425540283235	65154	73913	63894
c3y_0270101	breast_feeding_period_1y	0.1399	0.2743	0.51	0.61	-0.0128	0.005	0.0156	0.0188	2.32836	2.84848	-0.0186953349687445	65154	56592	48645
c3y_0270101	c1hy_0030001b2	-0.6091	0.4164	-1.4628	0.1435	-0.0052	0.0051	0.0156	0.0102	2.32836	1.85455	0.00221476533071672	64843	68351	62975
c3y_0270101	c1hy_0060002_checked	0.0953	0.1227	0.7767	0.4373	-0.0035	0.0055	0.0156	0.1964	2.32836	12.1235	-0.0101498393860329	64843	69461	62598
c3y_0270101	c1hy_0070002b	0.1387	0.4023	0.3447	0.7304	0.0033	0.005	0.0156	0.0083	2.32836	1.40678	0.00193344899239458	64843	68351	62975
c3y_0270101	c1hy_0100001_2	-0.5301	0.366	-1.4482	0.1476	-0.0014	0.0051	0.0156	0.0118	2.32836	1.81538	0.00578050685367215	64843	61862	59474
c3y_0270101	c1hy_0100001_3	0.0197	0.2206	0.0892	0.9289	0.0015	0.0047	0.0156	0.0295	2.32836	3.73418	0.00120190056354545	64843	61862	59474
c3y_0270101	c1hy_0100001_4	NA	NA	NA	NA	7e-04	0.0052	0.0156	-0.0043	2.32836	-0.767857	NA	64843	61862	59474
c3y_0270101	c1hy_0100501_3	0.3473	0.4724	0.7352	0.4622	-0.0016	0.0054	0.0156	0.0065	2.32836	1.14035	-0.00525926607126268	64843	61862	59474
c3y_0270101	c1hy_0100501_4	-0.265	0.859	-0.3084	0.7577	0.0086	0.0045	0.0156	0.0022	2.32836	0.407407	0.0108071847198022	64843	61862	59474
c3y_0270101	c1hy_0102001_3	NA	NA	NA	NA	5e-04	0.0048	0.0156	-0.0046	2.32836	-0.754098	NA	64843	61862	59474
c3y_0270101	c1hy_0103001_3	0.2486	0.2737	0.9082	0.3638	-0.0017	0.005	0.0156	0.018	2.32836	3.33333	-0.00607829335190216	64843	61862	59474
c3y_0270101	c1hy_0103501_2	-0.2909	0.298	-0.9763	0.3289	0.0109	0.0052	0.0156	0.0212	2.32836	2.94444	0.0172146528717144	64843	61862	59474
c3y_0270101	c1hy_0103501_3	0.8179	2.4929	0.3281	0.7428	0.001	0.0056	0.0156	0.0018	2.32836	0.295082	-0.0033577682223789	64843	65116	64616
c3y_0270101	c1hy_0104001_2	-0.395	0.2673	-1.4777	0.1395	-0.0028	0.0049	0.0156	0.0266	2.32836	4.09231	0.00516989729803047	64843	61679	59309
c3y_0270101	c1hy_0104001_3	NA	NA	NA	NA	-0.0047	0.0049	0.0156	-0.0029	2.32836	-0.508772	NA	64843	66800	62879
c3y_0270101	c1hy_0104501_2	-0.487	0.5442	-0.8949	0.3709	0.0224	0.0052	0.0156	0.0064	2.32836	1.03226	0.0286404636551224	64843	66687	62790
c3y_0270101	c1hy_0105001_2	-0.3123	0.2443	-1.2782	0.2012	0.0153	0.0044	0.0156	0.028	2.32836	4.24242	0.0232077451822081	64843	68351	62975
c3y_0270101	c1hy_0105001_3	NA	NA	NA	NA	-0.0027	0.0048	0.0156	-0.003	2.32836	-0.491803	NA	64843	68056	62731
c3y_0270101	c1hy_0240001_1	0.3955	0.6136	0.6445	0.5192	0.0025	0.005	0.0156	0.0045	2.32836	0.725806	-0.00080778667869266	64843	65116	64616
c3y_0270101	c1hy_0240001_2	-0.3189	0.5106	-0.6245	0.5323	-0.0027	0.0048	0.0156	0.0057	2.32836	0.890625	0.000129513738475773	64843	61679	59309
c3y_0270101	c1hy_0250001_1	-0.1005	0.2252	-0.4464	0.6553	-0.0026	0.0052	0.0156	0.0278	2.32836	3.80822	-0.000659445072975011	64843	59836	59149
c3y_0270101	c1hy_0250001_2	0.042	0.2833	0.1483	0.8821	0.0037	0.0047	0.0156	0.0162	2.32836	2.41791	0.00350904381247076	64843	69837	60420
c3y_0270101	c1hy_0250001_3	-0.0278	0.1998	-0.139	0.8894	0.0012	0.0055	0.0156	0.0352	2.32836	5.10145	0.0020398775627054	64843	69837	60420
c3y_0270101	c1hy_0380101_1	NA	NA	NA	NA	-0.0025	0.005	0.0156	-0.0018	2.32836	-0.295082	NA	64843	69837	60420
c3y_0270101	c1hy_0380101_2	0.549	0.3919	1.401	0.1612	-0.0098	0.0048	0.0156	0.0101	2.32836	1.68333	-0.0180379627328226	64843	69837	60420
c3y_0270101	c1hy_0380101_3	NA	NA	NA	NA	0.0113	0.0049	0.0156	-7e-04	2.32836	-0.106061	NA	64843	69837	60420
c3y_0270101	c1hy_0380101_4	NA	NA	NA	NA	0.002	0.0052	0.0156	-2e-04	2.32836	-0.03125	NA	64843	69837	60420
c3y_0270101	c1hy_0493002b	-0.5705	0.6989	-0.8163	0.4143	0.0015	0.0052	0.0156	0.0045	2.32836	0.789474	0.00643040706446097	64843	68351	62975
c3y_0270101	c1hy_asq_acomu	-0.0336	0.1468	-0.2289	0.8189	-0.0011	0.005	0.0156	0.0861	2.32836	8.87629	0.000133317779937108	64843	65300	64779
c3y_0270101	c1hy_asq_bgm	-0.2787	0.1617	-1.7238	0.0847	-0.0095	0.0053	0.0156	0.0765	2.32836	8.89535	8.91778329168768e-05	64843	65300	64779
c3y_0270101	c1hy_asq_cfm	0.1651	0.1889	0.874	0.3821	-0.0219	0.0056	0.0156	0.0557	2.32836	6.47674	-0.027864128552816	64843	65303	64782
c3y_0270101	c1hy_asq_dproblem	0.2644	0.1914	1.3809	0.1673	-0.0075	0.0054	0.0156	0.0515	2.32836	6.68831	-0.0155522495009521	64843	65303	64782
c3y_0270101	c1hy_asq_epersonal	-0.0118	0.2047	-0.0577	0.954	-0.013	0.0051	0.0156	0.0355	2.32836	4.08046	-0.0131164161606126	64843	65303	64782
c3y_0270101	c1hy_asq_total	0.0732	0.1467	0.4989	0.6178	-0.0144	0.0052	0.0156	0.0772	2.32836	8.21277	-0.0194125478286618	65154	79507	64931
c3y_0270101	c1hy_bed_time	0.176	0.2464	0.7145	0.4749	0.0095	0.0056	0.0156	0.0269	2.32836	3.68493	0.0118028118255585	65154	33377	29228
c3y_0270101	c1hy_bmi	-0.0147	0.1192	-0.1236	0.9016	0.022	0.0053	0.0156	0.1847	2.32836	13.2878	0.0280548486023361	65154	79780	65154
c3y_0270101	c1hy_nap_count	0.0465	0.2919	0.1593	0.8734	-0.0029	0.0051	0.0156	0.0165	2.32836	2.46269	-0.00393896774113289	65154	70984	63015
c3y_0270101	c1hy_night_wake_up_count	-0.1009	0.2333	-0.4327	0.6652	-0.002	0.0055	0.0156	0.0287	2.32836	4.28358	-2.43472534678146e-05	65154	70954	62991
c3y_0270101	c1hy_psi_cf	0.3084	0.2365	1.3039	0.1923	0.0158	0.0048	0.0156	0.0264	2.32836	4.125	0.0107921191187773	64843	61849	59474
c3y_0270101	c1hy_sleep_time_day	0.4154	0.2831	1.4672	0.1423	0.0024	0.0049	0.0156	0.0195	2.32836	3.25	-0.0047367246101788	65154	70862	62926
c3y_0270101	c1hy_sleep_time_night	-0.5998	0.2974	-2.0172	0.0437	-0.0074	0.0052	0.0156	0.0231	2.32836	3.34783	0.00346437185631684	65154	70902	62958
c3y_0270101	c1hy_total_sleep_time	-0.058	0.3924	-0.1477	0.8826	-0.0022	0.0051	0.0156	0.01	2.32836	1.5873	-0.00168660128859721	65154	73913	63894
c3y_0270101	c1hy_wake_up_time	0.25	0.1638	1.526	0.127	0.0096	0.0054	0.0156	0.0699	2.32836	9.07792	0.00225611603608962	65154	70204	62344
c3y_0270101	c1y_0010001_1	NA	NA	NA	NA	NA	NA	0.0156	2e-04	2.32836	0.0350877	NA	64843	68351	62975
c3y_0270101	c1y_0010001_3	NA	NA	NA	NA	0.0066	0.0046	0.0156	-4e-04	2.32836	-0.0677966	NA	64843	68351	62975
c3y_0270101	c1y_0080104_checked	-0.0656	0.1277	-0.5141	0.6072	0.0168	0.0053	0.0156	0.1944	2.32836	9.21327	0.02414455911371	64843	61849	59474
c3y_0270101	c1y_0080204_checked	0.1321	0.1047	1.2616	0.2071	0.0066	0.0055	0.0156	0.2505	2.32836	11.0841	-0.00143215973345536	64843	61849	59474
c3y_0270101	c1y_0090005b	NA	NA	NA	NA	-0.005	0.0045	0.0156	-0.0013	2.32836	-0.188406	NA	64843	68351	62975
c3y_0270101	c1y_0170001_1	0.1054	0.3225	0.3269	0.7437	0.0046	0.0048	0.0156	0.0144	2.32836	2.18182	0.00333314407268888	64843	68351	62975
c3y_0270101	c1y_0170001_1_3	0.0946	0.1824	0.5186	0.604	-0.0015	0.0054	0.0156	0.0501	2.32836	5.16495	-0.00441969589501228	65154	73913	63894
c3y_0270101	c1y_0170001_3	0.1672	0.2628	0.6361	0.5247	-0.0037	0.0055	0.0156	0.0238	2.32836	3.05128	-0.00727657313051033	64843	68351	62975
c3y_0270101	c1y_0210001_1	-0.085	0.3952	-0.2152	0.8296	0.0023	0.005	0.0156	0.0085	2.32836	1.25	0.00345184992966733	64843	68351	62975
c3y_0270101	c1y_0210001_2	0.0642	0.3905	0.1645	0.8693	-0.0037	0.0048	0.0156	0.0083	2.32836	1.23881	-0.00469814948909282	64843	68351	62975
c3y_0270101	c1y_0220001_1	-0.2299	0.2709	-0.8485	0.3962	0.0028	0.0053	0.0156	0.0185	2.32836	3.13559	0.00698470557712325	64843	68351	62975
c3y_0270101	c1y_0220001_2	0.2469	0.2809	0.8791	0.3793	5e-04	0.005	0.0156	0.016	2.32836	2.38806	-0.00342626854718214	64843	68351	62975
c3y_0270101	c1y_0220001_3	-0.0146	0.1901	-0.0767	0.9388	0.0053	0.0057	0.0156	0.0414	2.32836	6.27273	0.0061921089916159	64843	61862	59474
c3y_0270101	c1y_1_bmi	-0.2532	0.1399	-1.8103	0.0703	0.0238	0.006	0.0156	0.2582	2.32836	13.1066	0.0497983409973397	65154	78831	64402
c3y_0270101	c1y_2_bmi	-0.0926	0.1151	-0.8046	0.421	0.0142	0.0063	0.0156	0.282	2.32836	17.4074	0.0259958202672515	65154	79780	65154
c3y_0270101	c1y_asq_acomu	-0.1851	0.1473	-1.2564	0.209	0.006	0.0055	0.0156	0.0953	2.32836	10.1383	0.0143117289964223	64843	67669	62402
c3y_0270101	c1y_asq_bgm	-0.0658	0.1172	-0.5614	0.5745	-0.0203	0.0057	0.0156	0.1767	2.32836	15.5	-0.0200989744634762	64843	67669	62402
c3y_0270101	c1y_asq_cfm	-0.0772	0.1831	-0.4216	0.6733	-5e-04	0.0053	0.0156	0.0465	2.32836	5.96154	0.00159837324449816	64843	67682	62415
c3y_0270101	c1y_asq_dproblem	-0.0412	0.1624	-0.2539	0.7996	-0.0032	0.005	0.0156	0.061	2.32836	7.625	-0.0022115977272508	64843	67658	62390
c3y_0270101	c1y_asq_epersonal	0.1082	0.1631	0.6636	0.507	-0.0032	0.0053	0.0156	0.0613	2.32836	7.38554	-0.00701481633240207	64843	67658	62390
c3y_0270101	c1y_asq_total	-0.055	0.1324	-0.4152	0.678	-0.0065	0.0056	0.0156	0.1088	2.32836	11.6989	-0.0052618823047161	65154	79735	65120
c3y_0270101	c1y_bed_time	-0.1653	0.3447	-0.4796	0.6315	0.0057	0.0053	0.0156	0.0129	2.32836	2.01562	0.00862711228753473	65154	70761	62837
c3y_0270101	c1y_nap_count	-0.0407	0.2758	-0.1477	0.8826	0.0057	0.0049	0.0156	0.0192	2.32836	3.04762	0.00698079176899727	65154	70894	62940
c3y_0270101	c1y_night_wake_up_count	0.1052	0.264	0.3986	0.6902	0.0065	0.0049	0.0156	0.0191	2.32836	3.03175	0.00530339686210416	65154	70705	62780
c3y_0270101	c1y_sleep_time_day	0.2055	0.2672	0.7692	0.4418	0.0177	0.0048	0.0156	0.0204	2.32836	3.2381	0.0157311054072404	65154	70887	62933
c3y_0270101	c1y_sleep_time_night	-0.135	0.2137	-0.6318	0.5275	-0.0078	0.0052	0.0156	0.029	2.32836	4.26471	-0.00568117250587647	65154	70804	62876
c3y_0270101	c1y_total_sleep_time	0.1098	0.2334	0.4705	0.638	0.0128	0.0052	0.0156	0.0279	2.32836	4.5	0.0117698966830931	65154	71075	63099
c3y_0270101	c1y_wake_up_time	0.0564	0.1649	0.3419	0.7324	0.012	0.0052	0.0156	0.063	2.32836	8.87324	0.0116490147292206	65154	70928	62964
c3y_0270101	c2hy_0030002_checked	-0.0762	0.1003	-0.7597	0.4474	0.0019	0.0056	0.0156	0.2841	2.32836	13.4645	0.00847172564449697	64843	69297	62463
c3y_0270101	c2hy_0040401b	NA	NA	NA	NA	-0.0014	0.0043	0.0156	-0.0044	2.32836	-0.733333	NA	64843	65376	64843
c3y_0270101	c2hy_asq_acomu	-0.081	0.1663	-0.4871	0.6262	-0.0066	0.0048	0.0156	0.066	2.32836	7.02128	-0.00423256758725039	64843	64701	64212
c3y_0270101	c2hy_asq_bgm	0.0662	0.1685	0.3926	0.6946	-0.0209	0.0056	0.0156	0.0652	2.32836	7.01075	-0.0241780738148053	64843	64701	64212
c3y_0270101	c2hy_asq_cfm	0.1316	0.2059	0.6392	0.5227	-0.0179	0.0054	0.0156	0.0357	2.32836	4.89041	-0.0217180947859507	64843	64718	64227
c3y_0270101	c2hy_asq_dproblem	-0.1261	0.1747	-0.7219	0.4703	-0.0064	0.0052	0.0156	0.0588	2.32836	7.08434	-0.00273938732099265	64843	64700	64210
c3y_0270101	c2hy_asq_epersonal	-0.0715	0.1639	-0.4365	0.6625	-0.0155	0.0052	0.0156	0.0734	2.32836	8.24719	-0.0138379224147467	64843	64700	64210
c3y_0270101	c2hy_asq_total	-0.0253	0.1553	-0.1632	0.8703	-0.0163	0.0053	0.0156	0.0765	2.32836	8.89535	-0.0180489324664105	65154	79348	64812
c3y_0270101	c2hy_bmi	0.1526	0.124	1.2313	0.2182	-0.0031	0.006	0.0156	0.2398	2.32836	16.2027	-0.0147546737625161	65154	79780	65154
c3y_0270101	c2hy_psi_cf	-0.014	0.2277	-0.0616	0.9509	0.0194	0.0046	0.0156	0.0273	2.32836	4.33333	0.0214050081858921	64843	61845	59474
c3y_0270101	c2y_0030002_checked	0.0117	0.0896	0.1305	0.8962	3e-04	0.0048	0.0156	0.2606	2.32836	11.8455	-0.000497100957018794	64843	69328	62488
c3y_0270101	c2y_0070301b	NA	NA	NA	NA	0.0042	0.0047	0.0156	-2e-04	2.32836	-0.0338983	NA	64843	68351	62975
c3y_0270101	c2y_0080001_1	0.4596	0.2907	1.5811	0.1139	0.0073	0.0056	0.0156	0.0208	2.32836	3.25	-0.000151192515447631	64843	69837	60420
c3y_0270101	c2y_0080001_2	-0.5759	0.3055	-1.885	0.0594	-0.0088	0.0056	0.0156	0.0219	2.32836	3.47619	0.00116681578272997	64843	71319	62995
c3y_0270101	c2y_0090001b2	NA	NA	NA	NA	-0.0046	0.0052	0.0156	-0.008	2.32836	-1.37931	NA	64843	68351	62975
c3y_0270101	c2y_0100001_2	-0.3964	0.3014	-1.3151	0.1885	0.0021	0.0047	0.0156	0.0196	2.32836	2.9697	0.00936323866503167	64843	71319	62995
c3y_0270101	c2y_0100001_3	-0.1143	0.2899	-0.3942	0.6934	0.0051	0.0056	0.0156	0.0195	2.32836	2.70833	0.00766789083023964	64843	74494	63984
c3y_0270101	c2y_0100001_4	-0.1618	0.4472	-0.3618	0.7175	0.001	0.0051	0.0156	0.008	2.32836	1.25	0.00292833451532718	64843	74494	63984
c3y_0270101	c2y_0100501_3	-0.1076	0.3886	-0.277	0.7818	0.0069	0.0051	0.0156	0.0093	2.32836	1.55	0.00890187607103594	64843	74494	63984
c3y_0270101	c2y_0102001_3	NA	NA	NA	NA	-0.0011	0.0048	0.0156	-5e-04	2.32836	-0.0877193	NA	64843	55299	53294
c3y_0270101	c2y_0103501_2	-0.3555	0.3527	-1.0081	0.3134	0.0181	0.005	0.0156	0.0157	2.32836	2.34328	0.0282485943071913	64843	64469	52613
c3y_0270101	c2y_0103501_3	NA	NA	NA	NA	NA	NA	0.0156	5e-04	2.32836	0.0833333	NA	64843	57500	55274
c3y_0270101	c2y_0104001_2	-0.3959	0.3385	-1.1694	0.2423	-0.0039	0.0052	0.0156	0.0185	2.32836	2.68116	0.00186539054658481	64843	41872	41540
c3y_0270101	c2y_0104001_3	NA	NA	NA	NA	0.0038	0.0046	0.0156	-0.0028	2.32836	-0.491228	NA	64843	80264	64843
c3y_0270101	c2y_0104501_2	NA	NA	NA	NA	0.019	0.0051	0.0156	-0.009	2.32836	-1.55172	NA	64843	79735	64809
c3y_0270101	c2y_0105001_2	-0.0497	0.2683	-0.1852	0.8531	0.0138	0.005	0.0156	0.0227	2.32836	3.28986	0.0161769768680212	64843	70924	62675
c3y_0270101	c2y_0105001_3	-0.3867	0.9229	-0.419	0.6752	-0.0056	0.0053	0.0156	0.0027	2.32836	0.457627	-0.00442641748193275	64843	43468	43116
c3y_0270101	c2y_asq_acomu	0.0303	0.1401	0.2165	0.8286	-0.0116	0.005	0.0156	0.0949	2.32836	10.4286	-0.013620983896389	64843	64819	64325
c3y_0270101	c2y_asq_bgm	-0.0492	0.1416	-0.3475	0.7282	-0.0171	0.0054	0.0156	0.0941	2.32836	11.6173	-0.0162635660112643	64843	64752	64259
c3y_0270101	c2y_asq_cfm	0.0898	0.2048	0.4383	0.6612	-0.0192	0.0051	0.0156	0.0439	2.32836	5.55696	-0.0223896524091605	64843	64676	64187
c3y_0270101	c2y_asq_dproblem	0.1533	0.1919	0.7989	0.4244	-0.0178	0.0045	0.0156	0.0358	2.32836	4.36585	-0.0221569489865687	64843	64642	64153
c3y_0270101	c2y_asq_epersonal	0.2314	0.2167	1.0679	0.2856	-0.0122	0.0049	0.0156	0.0352	2.32836	4.09302	-0.0181976760704251	64843	64642	64153
c3y_0270101	c2y_asq_total	0.0804	0.1426	0.5642	0.5726	-0.0194	0.005	0.0156	0.079	2.32836	8.97727	-0.0255587082892658	65154	79419	64866
c3y_0270101	c2y_bmi	-0.0046	0.1173	-0.0395	0.9685	0.0132	0.0059	0.0156	0.237	2.32836	16.4583	0.0172231930582201	65154	79295	64777
c3y_0270101	c3hy_0010101	0.1164	0.3183	0.3658	0.7145	-0.0104	0.0049	0.0156	0.0138	2.32836	1.84	-0.0140913683982819	64843	71648	58217
c3y_0270101	c3hy_0010201	-0.3911	0.5016	-0.7798	0.4355	0.0151	0.0053	0.0156	0.0076	2.32836	1.11765	0.0221952700711298	64843	71648	58217
c3y_0270101	c3hy_0010301	NA	NA	NA	NA	0.0142	0.0052	0.0156	-0.0017	2.32836	-0.25	NA	64843	71648	58217
c3y_0270101	c3hy_0030002	-0.0369	0.0881	-0.4192	0.6751	-0.011	0.0055	0.0156	0.3623	2.32836	15.417	-0.0127535342806523	64843	71648	58217
c3y_0270101	c3hy_0080102	NA	NA	NA	NA	0.0083	0.0052	0.0156	-0.0055	2.32836	-0.916667	NA	64843	71648	58217
c3y_0270101	c3hy_0081001	-0.226	0.7614	-0.2969	0.7666	-0.0088	0.0044	0.0156	0.0024	2.32836	0.393443	-0.00900142144562661	64843	71648	58217
c3y_0270101	c3hy_0082002	0.4875	0.3202	1.5225	0.1279	-0.02	0.005	0.0156	0.0305	2.32836	2.52066	-0.0348529733637792	64843	71653	58222
c3y_0270101	c3hy_0083001	NA	NA	NA	NA	NA	NA	0.0156	0.001	2.32836	0.140845	NA	64843	71648	58217
c3y_0270101	c3hy_0083002	0.058	0.4995	0.1161	0.9076	-0.0133	0.0049	0.0156	0.0055	2.32836	0.808824	-0.0162956050038464	64843	71479	58094
c3y_0270101	c3hy_0084001	1	4.4367	0.3699	0.7115	-0.0079	0.0048	0.0156	0.0021	2.32836	0.304348	-0.0188180775397343	64843	71475	58092
c3y_0270101	c3hy_0085001	0.4602	0.6925	0.6645	0.5064	-0.0041	0.005	0.0156	0.0049	2.32836	0.671233	-0.00872530010194686	64843	78277	63332
c3y_0270101	c3hy_0086001	-0.7661	0.6266	-1.2226	0.2215	0.016	0.0049	0.0156	0.006	2.32836	0.895522	0.0256884060152191	64843	78277	63332
c3y_0270101	c3hy_0087001	-0.8304	0.4571	-1.8166	0.0693	0.0106	0.0053	0.0156	0.0123	2.32836	1.75714	0.0237584834624485	64843	78277	63332
c3y_0270101	c3hy_0090001	-0.5397	1.2133	-0.4448	0.6564	0.0022	0.0051	0.0156	0.0029	2.32836	0.367089	0.00616202906045502	64843	78277	63332
c3y_0270101	c3hy_0090101	0.838	3.0946	0.2708	0.7865	0.0039	0.005	0.0156	0.0014	2.32836	0.233333	0.000475026790545186	64843	78277	63332
c3y_0270101	c3hy_0090201	NA	NA	NA	NA	NA	NA	0.0156	7e-04	2.32836	0.111111	NA	64843	78277	63332
c3y_0270101	c3hy_0090401	-0.2858	0.9504	-0.3007	0.7636	-0.0023	0.005	0.0156	0.0036	2.32836	0.514286	-0.000449888067376642	64843	78270	63329
c3y_0270101	c3hy_0090601	-0.1213	0.5608	-0.2163	0.8287	-0.0064	0.0051	0.0156	0.0053	2.32836	0.815385	-0.00614975846439776	64843	78466	63507
c3y_0270101	c3hy_0090801	-0.0814	0.4463	-0.1824	0.8553	-0.0029	0.0051	0.0156	0.0075	2.32836	1.31579	-0.0024045489766644	64843	78466	63507
c3y_0270101	c3hy_0091001	-0.0274	0.3675	-0.0746	0.9405	0.0079	0.005	0.0156	0.0112	2.32836	1.72308	0.00925270134467777	64843	79705	64785
c3y_0270101	c3hy_0091201	NA	NA	NA	NA	5e-04	0.0054	0.0156	-0.013	2.32836	-2.03125	NA	64843	79705	64785
c3y_0270101	c3hy_0091401	NA	NA	NA	NA	0.0138	0.0051	0.0156	-0.0012	2.32836	-0.196721	NA	64843	79705	64785
c3y_0270101	c3hy_asq_acomu	0.1085	0.2108	0.5146	0.6068	-0.0083	0.0055	0.0156	0.0435	2.32836	5.50633	-0.0120965813781797	64843	69212	62395
c3y_0270101	c3hy_asq_bgm	0.0468	0.17	0.2755	0.7829	-0.019	0.0051	0.0156	0.0563	2.32836	7.40789	-0.022597335694867	64843	69260	62437
c3y_0270101	c3hy_asq_cfm	0.0627	0.169	0.3712	0.7105	-0.0181	0.005	0.0156	0.0529	2.32836	6.78205	-0.0219864113674315	64843	69261	62434
c3y_0270101	c3hy_asq_dproblem	0.2777	0.2061	1.3476	0.1778	-0.0136	0.0049	0.0156	0.0431	2.32836	5.4557	-0.0224652028803465	64843	69210	62390
c3y_0270101	c3hy_asq_epersonal	0.1596	0.1954	0.8166	0.4142	-0.0257	0.0051	0.0156	0.0429	2.32836	4.98837	-0.0323435957641727	64843	67753	62476
c3y_0270101	c3hy_asq_total	0.0817	0.1581	0.5164	0.6056	-0.0215	0.0052	0.0156	0.0646	2.32836	8.17722	-0.0276225149960011	65154	78943	64482
c3y_0270101	c3hy_bmi	0.0947	0.1035	0.9155	0.3599	-0.0032	0.0058	0.0156	0.2701	2.32836	16.3697	-0.0114709604958687	65154	77649	63645
c3y_0270101	c3hy_psi_cf	0.2726	0.2333	1.1681	0.2428	0.0196	0.0049	0.0156	0.0334	2.32836	4.07317	0.0150162684394476	64843	61849	59474
c3y_0270101	c3y_0030002_checked	-0.0571	0.0893	-0.64	0.5222	-0.0079	0.0054	0.0156	0.3134	2.32836	14.3105	-0.00546150198461209	64843	69223	62396
c3y_0270101	c3y_0040001_1	0.434	0.4524	0.9593	0.3374	0.0079	0.0054	0.0156	0.0083	2.32836	1.22059	0.00358107040955837	64843	69458	62545
c3y_0270101	c3y_0040001_2	-0.2371	0.3782	-0.6268	0.5308	-0.0088	0.0054	0.0156	0.0111	2.32836	1.65672	-0.00640796539915026	64843	69458	62545
c3y_0270101	c3y_0050001_1	-0.1708	0.2194	-0.7786	0.4362	-0.0053	0.0048	0.0156	0.022	2.32836	3.18841	-0.00257107202124881	64843	69458	62545
c3y_0270101	c3y_0050001_2	0.0409	0.3912	0.1044	0.9168	0.006	0.0049	0.0156	0.0089	2.32836	1.28986	0.00602998069164899	64843	69458	62545
c3y_0270101	c3y_0050001_3	0.0598	0.1827	0.3271	0.7436	0.0053	0.0051	0.0156	0.0435	2.32836	6.30435	0.00425528812559933	64843	69458	62545
c3y_0270101	c3y_0100301b	0.5741	0.8587	0.6685	0.5038	0.0027	0.0048	0.0156	0.0041	2.32836	0.554054	-0.00189902756024337	64843	65376	64843
c3y_0270101	c3y_0110001_3	0.0571	0.2686	0.2127	0.8316	-9e-04	0.005	0.0156	0.0212	2.32836	2.90411	-0.00204170735530795	64843	69453	62541
c3y_0270101	c3y_0110501_3	0.3444	1.0651	0.3233	0.7464	-0.0074	0.0055	0.0156	0.0021	2.32836	0.368421	-0.0100002283622112	64843	69457	62544
c3y_0270101	c3y_0112001_3	NA	NA	NA	NA	-0.0016	0.0053	0.0156	-0.0015	2.32836	-0.254237	NA	64843	70826	62622
c3y_0270101	c3y_0113501_2	-0.183	0.5978	-0.3062	0.7595	0.018	0.0048	0.0156	0.0043	2.32836	0.661538	0.0211892945983882	64843	70826	62622
c3y_0270101	c3y_0113501_3	NA	NA	NA	NA	-0.0029	0.0048	0.0156	-0.0015	2.32836	-0.217391	NA	64843	70826	62622
c3y_0270101	c3y_0114001_2	-1	1.1238	-1.0424	0.2972	0.0057	0.0049	0.0156	0.0042	2.32836	0.591549	0.0158078433304885	64843	70826	62622
c3y_0270101	c3y_0114001_3	NA	NA	NA	NA	-0.0043	0.0055	0.0156	-0.0047	2.32836	-0.783333	NA	64843	70826	62622
c3y_0270101	c3y_0114501_2	NA	NA	NA	NA	0.0171	0.0047	0.0156	-0.0038	2.32836	-0.666667	NA	64843	70809	62608
c3y_0270101	c3y_0115001_2	0.0751	0.3051	0.2462	0.8055	0.0133	0.0052	0.0156	0.0175	2.32836	2.46479	0.0133740466375201	64843	70822	62618
c3y_0270101	c3y_0115001_3	0.3063	1.2291	0.2492	0.8032	-1e-04	0.0052	0.0156	0.0016	2.32836	0.231884	-0.00164531192430514	64843	64774	64264
c3y_0270101	c3y_0270201	0.6475	0.6632	0.9764	0.3289	0.0509	0.0051	0.0156	0.0052	2.32836	0.732394	0.0491075121313854	64843	62078	59333
c3y_0270101	c3y_0270301	0.9319	0.4102	2.2717	0.0231	0.2121	0.0056	0.0156	0.01	2.32836	1.53846	0.218219821955486	64843	61919	59188
c3y_0270101	c3y_0270401	0.8975	0.2017	4.4491	8.6235e-06	0.2282	0.0054	0.0156	0.0359	2.32836	4.72368	0.307857075963985	64843	49042	40070
c3y_0270101	c3y_0270501	1	0.2881	4.7599	1.9365e-06	0.3055	0.0054	0.0156	0.0215	2.32836	3.02817	0.3010964759858	64843	59809	59338
c3y_0270101	c3y_0270601	NA	NA	NA	NA	0.2374	0.0054	0.0156	-0.0051	2.32836	-0.822581	NA	64843	59805	59335
c3y_0270101	c3y_0280101	0.1656	0.2909	0.5692	0.5692	-0.0018	0.0048	0.0156	0.0197	2.32836	2.9403	-0.00488109967598758	64843	59634	59164
c3y_0270101	c3y_0280201b	1	0.9809	1.028	0.304	-0.0015	0.0048	0.0156	0.0051	2.32836	0.689189	-0.0106097855714858	64843	65376	64843
c3y_0270101	c3y_0280301b	NA	NA	NA	NA	0.0043	0.0052	0.0156	-0.0041	2.32836	-0.602941	NA	64843	65376	64843
c3y_0270101	c3y_0280501b	0.0997	0.4194	0.2377	0.8121	-0.004	0.0051	0.0156	0.0089	2.32836	1.27143	-0.00525558579976577	64843	65376	64843
c3y_0270101	c3y_0280601b	0.0174	0.521	0.0334	0.9734	1e-04	0.0051	0.0156	0.0065	2.32836	0.866667	-7.5640231277828e-05	64843	65376	64843
c3y_0270101	c3y_0280901b	NA	NA	NA	NA	0.0023	0.0046	0.0156	-0.0038	2.32836	-0.520548	NA	64843	61862	59474
c3y_0270101	c3y_0290001	0.2094	0.3219	0.6504	0.5155	-0.0079	0.0054	0.0156	0.0146	2.32836	2.08571	-0.0116273843641709	64843	59801	59330
c3y_0270101	c3y_0300001	0.2138	0.3665	0.5832	0.5597	-0.0133	0.0053	0.0156	0.0111	2.32836	1.68182	-0.0170078495629119	64843	59733	59262
c3y_0270101	c3y_0300002	0.4945	0.3954	1.2505	0.2111	-0.0188	0.0055	0.0156	0.0142	2.32836	1.97222	-0.0277823784874906	64843	58159	57701
c3y_0270101	c3y_0300101	0.0083	0.2675	0.0311	0.9752	-0.0082	0.005	0.0156	0.0207	2.32836	3.04412	-0.00903921089826785	64843	58174	57716
c3y_0270101	c3y_0300201	-0.1725	0.3572	-0.483	0.6291	9e-04	0.0059	0.0156	0.0152	2.32836	2.23529	0.00367085335315142	64843	58136	57678
c3y_0270101	c3y_0310001	0.1295	0.3814	0.3395	0.7342	-0.0122	0.0054	0.0156	0.0107	2.32836	1.78333	-0.0148606431216578	64843	58088	57631
c3y_0270101	c3y_0320001	-0.4076	0.5384	-0.7572	0.4489	0.0094	0.0051	0.0156	0.0059	2.32836	0.893939	0.0140796721515809	64843	57999	57544
c3y_0270101	c3y_0330001	-0.0038	0.4236	-0.0091	0.9928	-0.006	0.0048	0.0156	0.0077	2.32836	1.22222	-0.00653837119889271	64843	56053	55618
c3y_0270101	c3y_0350001	0.4707	0.4132	1.1392	0.2546	-0.0089	0.0056	0.0156	0.0107	2.32836	1.62121	-0.0159371092001316	64843	56066	55631
c3y_0270101	c3y_0420001	-0.2817	0.5761	-0.489	0.6248	0.0092	0.0052	0.0156	0.005	2.32836	0.78125	0.0125918950082545	64843	56035	55600
c3y_0270101	c3y_0430001	0.0362	0.1958	0.1848	0.8534	0.0167	0.005	0.0156	0.0375	2.32836	5.13699	0.0177533217711389	64843	55716	55285
c3y_0270101	c3y_0450001	0.1952	0.1814	1.0762	0.2818	0.019	0.0049	0.0156	0.0413	2.32836	5.36364	0.0161031462270415	64843	56035	55601
c3y_0270101	c3y_0460101	0.5075	0.2604	1.9493	0.0513	0.0024	0.0055	0.0156	0.0315	2.32836	3.98734	-0.00892725032343721	64843	59091	58643
c3y_0270101	c3y_0460401	NA	NA	NA	NA	NA	NA	0.0156	0.0015	2.32836	0.227273	NA	64843	59091	58642
c3y_0270101	c3y_0490001	NA	NA	NA	NA	0.0037	0.0054	0.0156	-0.0032	2.32836	-0.52459	NA	64843	59032	58583
c3y_0270101	c3y_0500001	NA	NA	NA	NA	NA	NA	0.0156	0.0013	2.32836	0.203125	NA	64843	58926	58479
c3y_0270101	c3y_0510001	NA	NA	NA	NA	0.0032	0.0051	0.0156	-0.0015	2.32836	-0.234375	NA	64843	59006	58560
c3y_0270101	c3y_0510002	-0.0804	0.4282	-0.1878	0.851	0.0012	0.0055	0.0156	0.0094	2.32836	1.44615	0.00227405875596209	64843	58597	58151
c3y_0270101	c3y_0510003	NA	NA	NA	NA	-0.0023	0.0055	0.0156	-0.0024	2.32836	-0.358209	NA	64843	58615	58169
c3y_0270101	c3y_0510004	0.0924	0.296	0.3121	0.755	0.0033	0.0049	0.0156	0.0182	2.32836	2.8	0.00198101199873677	64843	58376	57935
c3y_0270101	c3y_0520001	-0.3098	0.4759	-0.6511	0.515	0.0041	0.0049	0.0156	0.0072	2.32836	1.01408	0.00772129701530964	64843	58487	58045
c3y_0270101	c3y_0520101	-0.4155	0.4383	-0.948	0.3431	-0.0022	0.0056	0.0156	0.0076	2.32836	1.11765	0.00221631901068559	64843	58518	58073
c3y_0270101	c3y_0520201	NA	NA	NA	NA	0.0059	0.0052	0.0156	-0.0021	2.32836	-0.318182	NA	64843	62765	62287
c3y_0270101	c3y_0530001	0.2581	0.4251	0.6072	0.5437	-0.0011	0.0049	0.0156	0.01	2.32836	1.36986	-0.00440606840475446	64843	62841	62361
c3y_0270101	c3y_0530002	0.7283	0.369	1.9741	0.0484	0.0027	0.005	0.0156	0.0168	2.32836	2.33333	-0.00916987436715581	64843	62606	62126
c3y_0270101	c3y_0530003	NA	NA	NA	NA	-0.0184	0.0051	0.0156	-0.0034	2.32836	-0.576271	NA	64843	62274	61794
c3y_0270101	c3y_0530004	NA	NA	NA	NA	-0.0056	0.005	0.0156	-0.0013	2.32836	-0.191176	NA	64843	62714	62234
c3y_0270101	c3y_0540001	NA	NA	NA	NA	0.0018	0.0051	0.0156	-0.006	2.32836	-0.952381	NA	64843	77614	62804
c3y_0270101	c3y_0540002	NA	NA	NA	NA	-0.0037	0.0053	0.0156	-0.0151	2.32836	-2.35938	NA	64843	77614	62804
c3y_0270101	c3y_0540003	-0.0479	0.3822	-0.1254	0.9002	0.002	0.0049	0.0156	0.0086	2.32836	1.22857	0.00284844321673242	64843	77614	62804
c3y_0270101	c3y_0540004	-0.2533	0.2665	-0.9505	0.3418	0.0087	0.0046	0.0156	0.0227	2.32836	3.28986	0.0148789303947507	64843	77614	62804
c3y_0270101	c3y_0550001	0.2339	0.5372	0.4354	0.6633	0.0085	0.0052	0.0156	0.0055	2.32836	0.808824	0.00751416554215489	64843	77614	62804
c3y_0270101	c3y_0560001	-0.654	1.815	-0.3603	0.7186	0.0125	0.0049	0.0156	0.0019	2.32836	0.287879	0.0187937200948256	64843	69375	55639
c3y_0270101	c3y_0570001	0.2924	0.3362	0.8697	0.3845	0.002	0.0051	0.0156	0.0135	2.32836	2.01493	-0.00201681716587166	64843	77736	62945
c3y_0270101	c3y_0570002	0.0432	0.5709	0.0757	0.9396	0.0122	0.0049	0.0156	0.0049	2.32836	0.742424	0.0260121429931505	64843	20259	16927
c3y_0270101	c3y_0570003	0.2899	0.6242	0.4644	0.6424	-0.0063	0.005	0.0156	0.0045	2.32836	0.681818	-0.0160804619490509	64843	20259	16927
c3y_0270101	c3y_0570004	-0.4417	0.3453	-1.2792	0.2008	-0.0118	0.0054	0.0156	0.0158	2.32836	2.32353	-0.0186242040977847	64843	20259	16927
c3y_0270101	c3y_0580001	-0.5102	0.5694	-0.896	0.3703	0.0095	0.0055	0.0156	0.0167	2.32836	1.19286	0.029045596926466	64843	20259	16927
c3y_0270101	c3y_0580002	-0.4864	0.4374	-1.112	0.2661	0.0185	0.005	0.0156	0.0096	2.32836	1.35211	0.0461465513765624	64843	20259	16927
c3y_0270101	c3y_0580003	0.333	0.5596	0.595	0.5519	0.0062	0.0057	0.0156	0.0062	2.32836	0.911765	0.0101109309500701	64843	20259	16927
c3y_0270101	c3y_0580004	0.1244	0.3199	0.3889	0.6974	0.0104	0.005	0.0156	0.0144	2.32836	1.89474	0.0207148706338975	64843	20259	16927
c3y_0270101	c3y_0590001	0.0775	0.3722	0.2082	0.835	-0.0028	0.0052	0.0156	0.0118	2.32836	1.66197	-0.00714479226165136	64843	20259	16927
c3y_0270101	c3y_0590002	0.1038	0.3755	0.2764	0.7822	-0.0055	0.0053	0.0156	0.0108	2.32836	1.61194	-0.013299606127584	64843	20259	16927
c3y_0270101	c3y_0590003	0.1954	0.438	0.446	0.6556	0.0032	0.0052	0.0156	0.0067	2.32836	0.848101	0.00490900462696474	64843	20259	16927
c3y_0270101	c3y_0590004	0.2446	0.5635	0.4341	0.6642	0.0013	0.0053	0.0156	0.0048	2.32836	0.648649	0.00067398586173801	64843	20256	16925
c3y_0270101	c3y_0590005	0.0177	0.4392	0.0402	0.9679	0.0019	0.0048	0.0156	0.0082	2.32836	1.28125	0.00204822686542474	64843	71680	58243
c3y_0270101	c3y_0590006	NA	NA	NA	NA	-0.0028	0.0049	0.0156	-0.0119	2.32836	-2.01695	NA	64843	70976	57642
c3y_0270101	c3y_0590007	-0.3474	0.432	-0.8042	0.4213	-0.0042	0.0051	0.0156	0.0083	2.32836	1.22059	-0.000975617517349885	64843	71664	58228
c3y_0270101	c3y_0600101_1	NA	NA	NA	NA	-0.0093	0.0051	0.0156	-0.01	2.32836	-1.5625	NA	64843	64774	64264
c3y_0270101	c3y_0600101_2	NA	NA	NA	NA	NA	NA	0.0156	0.001	2.32836	0.15625	NA	64843	64774	64264
c3y_0270101	c3y_0600101_3	NA	NA	NA	NA	0.0098	0.005	0.0156	-0.0012	2.32836	-0.181818	NA	64843	64774	64264
c3y_0270101	c3y_0600101_4	NA	NA	NA	NA	0.0047	0.0049	0.0156	-0.0052	2.32836	-0.787879	NA	64843	64774	64264
c3y_0270101	c3y_0600201	0.6029	0.4375	1.3781	0.1682	0.0085	0.0047	0.0156	0.0099	2.32836	1.54688	0.00254531692130455	64843	70960	57627
c3y_0270101	c3y_0600202	NA	NA	NA	NA	0.0131	0.0048	0.0156	-0.0015	2.32836	-0.245902	NA	64843	71655	58221
c3y_0270101	c3y_0600301	NA	NA	NA	NA	0.0122	0.0052	0.0156	-0.004	2.32836	-0.625	NA	64843	70951	57620
c3y_0270101	c3y_0610001	0.1725	0.4346	0.3968	0.6915	0.0056	0.0053	0.0156	0.0086	2.32836	1.34375	0.00461393175071541	64843	71659	58225
c3y_0270101	c3y_0611001	-0.5693	0.5057	-1.1257	0.2603	0.0127	0.0053	0.0156	0.0081	2.32836	1.15714	0.0216050594675485	64843	70955	57624
c3y_0270101	c3y_0611101	0.1615	0.8257	0.1955	0.845	0.0076	0.005	0.0156	0.0025	2.32836	0.396825	0.00795960693441392	64843	71685	58246
c3y_0270101	c3y_0611201	NA	NA	NA	NA	NA	NA	0.0156	9e-04	2.32836	0.125	NA	64843	71426	58055
c3y_0270101	c3y_0611301	-0.3327	0.3898	-0.8536	0.3933	0.009	0.0054	0.0156	0.0124	2.32836	1.96825	0.0153930506295031	64843	71426	58055
c3y_0270101	c3y_0611401	-1	0.7907	-1.3249	0.1852	0.0069	0.0055	0.0156	0.0054	2.32836	0.857143	0.0178917396237765	64843	71426	58055
c3y_0270101	c3y_0611501	-0.1942	0.6615	-0.2935	0.7691	0.0033	0.0049	0.0156	0.0038	2.32836	0.584615	0.00541627051680719	64843	71426	58055
c3y_0270101	c3y_0611601	NA	NA	NA	NA	0.0091	0.0051	0.0156	-0.0069	2.32836	-1.1129	NA	64843	71426	58055
c3y_0270101	c3y_0620001	-0.4352	0.4238	-1.0269	0.3045	-0.0016	0.005	0.0156	0.0089	2.32836	1.36923	0.00329273379328828	64843	71426	58055
c3y_0270101	c3y_0620101	-0.0864	0.2489	-0.3473	0.7284	-0.0092	0.0053	0.0156	0.0235	2.32836	3.4058	-0.00931254687572466	64843	71426	58055
c3y_0270101	c3y_0620201	-0.634	0.6434	-0.9854	0.3244	0.0051	0.0047	0.0156	0.0055	2.32836	0.887097	0.0119776246967549	64843	71426	58055
c3y_0270101	c3y_0620301	0.4281	0.3654	1.1717	0.2413	0.007	0.005	0.0156	0.0119	2.32836	1.77612	0.00240598077553724	64843	71426	58055
c3y_0270101	c3y_0630001	0.301	0.2412	1.2483	0.2119	0.0062	0.005	0.0156	0.0247	2.32836	3.43056	0.0013874180862925	64843	71426	58055
c3y_0270101	c3y_0631001	0.3884	0.3926	0.9892	0.3225	0.0018	0.005	0.0156	0.0118	2.32836	1.61644	-0.003203503759183	64843	71426	58055
c3y_0270101	c3y_0631101	-0.0465	0.3164	-0.1469	0.8832	-8e-04	0.0048	0.0156	0.0114	2.32836	1.96552	-0.00032203942397887	64843	71426	58055
c3y_0270101	c3y_0631201	0.4922	0.538	0.915	0.3602	0.0027	0.0046	0.0156	0.0059	2.32836	0.951613	-0.00157390710092182	64843	71426	58055
c3y_0270101	c3y_0631401	0.3433	0.2678	1.2819	0.1999	-0.0074	0.0052	0.0156	0.0221	2.32836	3.25	-0.0153272380747682	64843	71648	58217
c3y_0270101	c3y_asq_acomu	0.0393	0.1793	0.2194	0.8263	-0.0184	0.0052	0.0156	0.0538	2.32836	6.725	-0.020398691443748	64843	65579	64688
c3y_0270101	c3y_asq_bgm	-0.0808	0.1873	-0.4316	0.666	-0.0241	0.0055	0.0156	0.05	2.32836	5.88235	-0.0227887976076747	64843	65579	64688
c3y_0270101	c3y_asq_cfm	-0.1059	0.193	-0.549	0.583	-0.0138	0.0054	0.0156	0.0484	2.32836	6.36842	-0.0113667468326972	64843	65579	64688
c3y_0270101	c3y_asq_dproblem	0.037	0.1884	0.1964	0.8443	-0.018	0.0051	0.0156	0.0531	2.32836	6.39759	-0.019897238874218	64843	65579	64688
c3y_0270101	c3y_asq_epersonal	0.142	0.1991	0.7132	0.4757	-0.025	0.0056	0.0156	0.0544	2.32836	6.55422	-0.0319972705688951	64843	61264	58939
c3y_0270101	c3y_asq_total	-0.0509	0.1708	-0.298	0.7657	-0.0251	0.0053	0.0156	0.0674	2.32836	8.53165	-0.027523415091348	65154	78297	63976
c3y_0270101	c3y_bed_time	0.1805	0.234	0.7714	0.4405	0.0091	0.0046	0.0156	0.0309	2.32836	4.29167	0.00605373661897008	65154	70084	62266
c3y_0270101	c3y_bmi	0.053	0.1038	0.511	0.6094	0.0034	0.0057	0.0156	0.2654	2.32836	15.7976	0.000442175389309992	65154	78192	64094
c3y_0270101	c3y_nap_count	2e-04	0.2592	7e-04	0.9994	-0.0016	0.0052	0.0156	0.0206	2.32836	3.12121	-0.00177477745039804	65154	69835	62060
c3y_0270101	c3y_night_wake_up_count	-0.6206	0.3105	-1.9987	0.0456	0.0064	0.0049	0.0156	0.0214	2.32836	2.77922	0.018636445724016	65154	69963	62151
c3y_0270101	c3y_sleep_time_day	0.2155	0.256	0.8419	0.3998	0.0153	0.0058	0.0156	0.0233	2.32836	3.32857	0.0126797034604598	65154	70733	62791
c3y_0270101	c3y_sleep_time_night	-0.1468	0.2154	-0.6812	0.4958	-0.0234	0.0049	0.0156	0.0351	2.32836	4.94366	-0.0225007569941711	65154	70303	62438
c3y_0270101	c3y_total_sleep_time	0.179	0.3611	0.4956	0.6201	-0.0035	0.0056	0.0156	0.0118	2.32836	1.84375	-0.00629328883570698	65154	70926	62969
c3y_0270101	c3y_wake_up_time	0.2071	0.1543	1.3423	0.1795	0.0101	0.0052	0.0156	0.0777	2.32836	9.03488	0.00388356093504016	65154	70830	62885
c3y_0270101	c4y_0010101	0.7835	0.4885	1.6041	0.1087	-0.0183	0.0052	0.0156	0.0097	2.32836	1.34722	-0.0303290442184635	64843	79705	64785
c3y_0270101	c4y_0010201	NA	NA	NA	NA	NA	NA	0.0156	0.0012	2.32836	0.179104	NA	64843	79705	64785
c3y_0270101	c4y_0010301	-0.0319	0.4084	-0.0782	0.9377	0.0079	0.0051	0.0156	0.0124	2.32836	1.74648	0.00934097421944265	64843	79705	64785
c3y_0270101	c4y_0030002	-0.0557	0.0834	-0.6671	0.5047	-0.0095	0.0052	0.0156	0.3831	2.32836	15.324	-0.00809449041264752	64843	79449	64243
c3y_0270101	c4y_0042101	0.1832	0.1896	0.966	0.334	-0.0048	0.0051	0.0156	0.0484	2.32836	5.31868	-0.0107419993586704	64843	79449	64243
c3y_0270101	c4y_0042102b	0.2183	0.1879	1.1617	0.2454	-0.0047	0.0052	0.0156	0.0495	2.32836	5.625	-0.0114455975370394	64843	61862	59474
c3y_0270101	c4y_0051001	-0.0691	0.2261	-0.3056	0.7599	0.0023	0.005	0.0156	0.0331	2.32836	3.48421	0.00424336268237099	64843	79449	64243
c3y_0270101	c4y_0051101	-0.2321	0.236	-0.9835	0.3254	0.0056	0.0053	0.0156	0.0364	2.32836	4.33333	0.0121027395987092	64843	79449	64243
c3y_0270101	c4y_0051201	0.1984	0.1766	1.1232	0.2614	0.0018	0.0053	0.0156	0.0432	2.32836	4.45361	-0.00323483118459618	64843	79449	64243
c3y_0270101	c4y_0051301	-0.5735	0.5485	-1.0456	0.2957	0.0056	0.0049	0.0156	0.0069	2.32836	1.01471	0.0123456459823961	64843	79449	64243
c3y_0270101	c4y_0051401	-0.0339	0.4541	-0.0747	0.9405	0.0042	0.0053	0.0156	0.0091	2.32836	1.3	0.00673526600599384	64843	40824	34585
c3y_0270101	c4y_0051501	0.1456	0.3172	0.459	0.6462	0.0058	0.0051	0.0156	0.0178	2.32836	2.25316	0.00630800119234025	64843	40817	34580
c3y_0270101	c4y_0053801	0.4202	0.4374	0.9606	0.3368	-0.0088	0.0056	0.0156	0.0116	2.32836	1.78462	-0.0190031838176806	64843	40817	34580
c3y_0270101	c4y_0053901	-0.724	0.5576	-1.2984	0.1941	-0.0012	0.0049	0.0156	0.0078	2.32836	1.16418	0.00627451872748969	64843	40817	34580
c3y_0270101	c4y_0054001	-0.6077	0.571	-1.0644	0.2872	0.007	0.0048	0.0156	0.0061	2.32836	0.953125	0.0165217435511808	64843	40817	34580
c3y_0270101	c4y_0054401	1	2.9558	0.5869	0.5573	-0.0109	0.0049	0.0156	0.0025	2.32836	0.378788	-0.0272965666617617	64843	40817	34580
c3y_0270101	c4y_0055701	-0.2239	0.269	-0.8322	0.4053	0.0174	0.0054	0.0156	0.0227	2.32836	3.06757	0.0306879177640378	64843	40817	34580
c3y_0270101	c4y_0056001	-0.4191	0.6564	-0.6385	0.5231	0.0028	0.0045	0.0156	0.0039	2.32836	0.629032	0.00750798518497364	64843	40817	34580
c3y_0270101	c4y_0056101	-0.293	0.3469	-0.8446	0.3983	-6e-04	0.0052	0.0156	0.0125	2.32836	2.19298	0.00324446691906204	64843	40817	34580
c3y_0270101	c4y_0056301	0.5437	0.456	1.1923	0.2331	-0.0097	0.0049	0.0156	0.0099	2.32836	1.43478	-0.0173674783395279	64843	60244	58355
c3y_0270101	c4y_0056401	0.2537	0.4986	0.5087	0.611	-5e-04	0.0051	0.0156	0.0059	2.32836	0.880597	-0.00300063162487541	64843	59758	58241
c3y_0270101	c4y_0060101	0.2222	0.6621	0.3356	0.7372	0.0056	0.0048	0.0156	0.0046	2.32836	0.657143	0.00415468723219188	64843	59541	58042
c3y_0270101	c4y_0060201	NA	NA	NA	NA	-0.0039	0.0047	0.0156	-4.8573e-05	2.32836	-0.00703957	NA	64843	71842	61971
c3y_0270101	c4y_0060301b	1	3.366	0.4344	0.664	-0.008	0.0049	0.0156	0.0017	2.32836	0.261538	-0.0161897590775176	64843	61862	59474
c3y_0270101	c4y_0070001_3	0.3585	0.3891	0.9212	0.3569	-0.0017	0.0053	0.0156	0.0123	2.32836	1.5375	-0.00677489183928712	64843	64774	64264
c3y_0270101	c4y_0070101	0.0101	0.2364	0.0429	0.9658	0.0026	0.0056	0.0156	0.0342	2.32836	4.5	0.00360698441617549	64843	39019	34872
c3y_0270101	c4y_0070201	-0.1179	0.2767	-0.426	0.6701	0.0078	0.005	0.0156	0.0232	2.32836	3.13514	0.0121573155493056	64843	53035	47261
c3y_0270101	c4y_0070301	-0.2189	0.3302	-0.6629	0.5074	0.011	0.0052	0.0156	0.0171	2.32836	2.28	0.0163357664745338	64843	60896	55327
c3y_0270101	c4y_0070501_3	-0.7217	1.2185	-0.5923	0.5536	-0.0032	0.0047	0.0156	0.0028	2.32836	0.444444	0.0015570204683194	64843	64774	64264
c3y_0270101	c4y_0070601	0.0208	0.2734	0.0761	0.9394	-0.0047	0.0051	0.0156	0.0223	2.32836	3.32836	-0.00568561635858863	64843	61740	57300
c3y_0270101	c4y_0070701	-0.074	0.3993	-0.1852	0.8531	-0.0095	0.0047	0.0156	0.0086	2.32836	1.26471	-0.00978698924210975	64843	58965	55809
c3y_0270101	c4y_0070801	NA	NA	NA	NA	-0.0065	0.0049	0.0156	-9e-04	2.32836	-0.136364	NA	64843	59497	59034
c3y_0270101	c4y_0073501_2	0.0602	0.2159	0.2788	0.7804	0.0143	0.0049	0.0156	0.0278	2.32836	3.97143	0.0146707740402055	64843	73434	63231
c3y_0270101	c4y_0073501_3	NA	NA	NA	NA	0.0022	0.0053	0.0156	-0.0024	2.32836	-0.347826	NA	64843	73434	63231
c3y_0270101	c4y_0074001_2	-0.2707	0.4335	-0.6245	0.5323	-4e-04	0.0048	0.0156	0.0094	2.32836	1.25333	0.0028774985246018	64843	73434	63231
c3y_0270101	c4y_0075001_2	0.4112	1.1401	0.3607	0.7184	0.0068	0.005	0.0156	0.0023	2.32836	0.315068	0.00500274304497722	64843	73434	63231
c3y_0270101	c4y_0075001_3	NA	NA	NA	NA	NA	NA	0.0156	0.0017	2.32836	0.257576	NA	64843	73434	63231
c3y_0270101	c4y_0075501_2	1	5.7782	0.1917	0.848	0.0102	0.005	0.0156	0.0019	2.32836	0.253333	0.00515147904417468	64843	73369	63175
c3y_0270101	c4y_0075501_3	0.0257	0.4289	0.06	0.9521	-0.0043	0.005	0.0156	0.008	2.32836	1.17647	-0.00505709962580453	64843	72891	62761
c3y_0270101	c4y_0077001	0.317	0.3452	0.9183	0.3585	-0.0061	0.0051	0.0156	0.0128	2.32836	1.72973	-0.011551414358029	64843	76319	62120
c3y_0270101	c4y_0077101	0.6098	0.7552	0.8075	0.4194	-0.0025	0.005	0.0156	0.0048	2.32836	0.761905	-0.00802399194529131	64843	60884	58937
c3y_0270101	c4y_0077102	0.1666	0.2764	0.603	0.5465	-0.0078	0.0048	0.0156	0.0182	2.32836	2.84375	-0.0113169162053258	64843	60838	58894
c3y_0270101	c4y_0080001	-0.5465	0.3434	-1.5914	0.1115	-0.0192	0.0053	0.0156	0.0192	2.32836	2.59459	-0.0112171188948241	64843	60809	58869
c3y_0270101	c4y_0081001	0.1457	0.2575	0.5659	0.5715	-0.0041	0.0049	0.0156	0.0209	2.32836	2.98571	-0.00714123146596931	64843	60590	58673
c3y_0270101	c4y_0090001	-0.0528	0.3647	-0.1448	0.8849	-0.0029	0.0046	0.0156	0.0092	2.32836	1.31429	-0.0024919154641774	64843	60807	58864
c3y_0270101	c4y_0091001	NA	NA	NA	NA	-0.0096	0.0048	0.0156	-0.0042	2.32836	-0.494118	NA	64843	58807	56835
c3y_0270101	c4y_0100001	0.63	0.625	1.0081	0.3134	-0.0092	0.0052	0.0156	0.0062	2.32836	0.775	-0.016351117902153	64843	59039	57055
c3y_0270101	c4y_0110001	-0.3614	0.2125	-1.7007	0.089	0.0085	0.0053	0.0156	0.0425	2.32836	5.66667	0.0190779270869534	64843	59039	57064
c3y_0270101	c4y_0120001	0.0672	0.164	0.4098	0.6819	-0.0022	0.0051	0.0156	0.0673	2.32836	6.23148	-0.00476437031375844	64843	58931	56954
c3y_0270101	c4y_0130001	0.2625	0.2084	1.2594	0.2079	0.007	0.0056	0.0156	0.0658	2.32836	6.38835	-0.00085899085051928	64843	59117	57128
c3y_0270101	c4y_0130102	NA	NA	NA	NA	NA	NA	0.0156	6e-04	2.32836	0.0909091	NA	64843	79056	64283
c3y_0270101	c4y_0130103	0.0814	0.3201	0.2543	0.7993	0.0032	0.0051	0.0156	0.0159	2.32836	2.09211	0.00231865096130139	64843	79056	64283
c3y_0270101	c4y_0130104	0.2567	0.2173	1.1813	0.2375	0.0018	0.0057	0.0156	0.0529	2.32836	5.75	-0.00557575538961885	64843	77807	64234
c3y_0270101	c4y_0130105	-0.0679	0.4537	-0.1497	0.881	0.0074	0.0053	0.0156	0.0078	2.32836	1.18182	0.00903771400144844	64843	77807	64234
c3y_0270101	c4y_0140001	-0.3459	0.2281	-1.5162	0.1295	0.0059	0.0048	0.0156	0.0294	2.32836	3.45882	0.0142530032141291	64843	77807	64234
c3y_0270101	c4y_0150001	0.0355	0.1677	0.2114	0.8326	0.005	0.0051	0.0156	0.061	2.32836	6.0396	0.00460345594062827	64843	78115	64454
c3y_0270101	c4y_0160001	0.0837	0.1931	0.4332	0.6649	0.0062	0.0051	0.0156	0.0459	2.32836	4.25	0.00475305548526165	64843	78115	64454
c3y_0270101	c4y_0160101	-0.0242	0.1822	-0.1329	0.8943	0.0095	0.005	0.0156	0.0605	2.32836	4.80159	0.0116809027380932	64843	78115	64454
c3y_0270101	c4y_0160201	0.0711	0.211	0.337	0.7361	0.0079	0.0047	0.0156	0.0354	2.32836	3.33962	0.00723728290924619	64843	78115	64454
c3y_0270101	c4y_0160301	0.2915	1.1503	0.2534	0.7999	0.0016	0.0049	0.0156	0.004	2.32836	0.449438	-0.0005409737227118	64843	78062	64422
c3y_0270101	c4y_0170001	-0.1047	0.2248	-0.4657	0.6414	0.0022	0.0052	0.0156	0.0358	2.32836	3.69072	0.00503354342735474	64843	78062	64422
c3y_0270101	c4y_0180001	0.137	0.4799	0.2854	0.7753	6e-04	0.005	0.0156	0.0066	2.32836	0.942857	-0.000735675730443573	64843	78062	64422
c3y_0270101	c4y_0190001	NA	NA	NA	NA	NA	NA	0.0156	-1e-04	2.32836	-0.0140845	NA	64843	78071	64437
c3y_0270101	c4y_0200001	0.2361	0.1919	1.2305	0.2185	0.0051	0.0046	0.0156	0.0431	2.32836	4.14423	-0.000505605485977426	64843	78071	64437
c3y_0270101	c4y_0210001	0.2386	0.1903	1.2541	0.2098	0.0066	0.0047	0.0156	0.0417	2.32836	4.04854	0.00350621633834801	64843	43650	36996
c3y_0270101	c4y_0210101	0.2129	0.177	1.2029	0.229	0.0073	0.0051	0.0156	0.0518	2.32836	4.7963	0.00460143596782696	64843	43650	36996
c3y_0270101	c4y_0210401	0.2219	0.3094	0.7174	0.4731	0.0099	0.0053	0.0156	0.0183	2.32836	2.17857	0.0106681062084233	64843	43650	36996
c3y_0270101	c4y_0220001	0.0626	0.1833	0.3417	0.7326	0.0064	0.0055	0.0156	0.0566	2.32836	5.44231	0.0076200196512506	64843	43650	36996
c3y_0270101	c4y_0230001	0.1737	0.1622	1.0711	0.2841	-0.006	0.005	0.0156	0.06	2.32836	5.45455	-0.0124449616249466	64843	70975	61143
c3y_0270101	c4y_0240001	0.2622	0.5984	0.4382	0.6613	0.0175	0.0054	0.0156	0.0051	2.32836	0.607143	0.0172568245348234	64843	70975	61143
c3y_0270101	c4y_0250001	0.0483	0.6041	0.08	0.9363	0.0186	0.005	0.0156	0.0038	2.32836	0.493506	0.0204641681581713	64843	70975	61143
c3y_0270101	c4y_0250101	1	1.8157	0.9064	0.3647	-0.0097	0.005	0.0156	0.0043	2.32836	0.551282	-0.0242893574595719	64843	73767	63477
c3y_0270101	c4y_0250201	NA	NA	NA	NA	0.0191	0.0053	0.0156	-0.0038	2.32836	-0.575758	NA	64843	73767	63477
c3y_0270101	c4y_0250202	-0.8363	0.6621	-1.2631	0.2065	0.0225	0.0052	0.0156	0.0067	2.32836	0.971014	0.0334434642066313	64843	73735	63449
c3y_0270101	c4y_0250203	0.1554	0.5918	0.2627	0.7928	0.0058	0.0046	0.0156	0.0045	2.32836	0.625	0.00506979812933594	64843	73735	63449
c3y_0270101	c4y_0250204	-0.0102	0.4322	-0.0235	0.9812	0.0038	0.0049	0.0156	0.0071	2.32836	1.01429	0.00429737140130302	64843	73735	63449
c3y_0270101	c4y_0250205	-0.5836	1.2697	-0.4597	0.6458	0.0145	0.0052	0.0156	0.0022	2.32836	0.333333	0.0193836153618186	64843	73809	63522
c3y_0270101	c4y_0250206	NA	NA	NA	NA	0.0101	0.0051	0.0156	-0.0072	2.32836	-1.10769	NA	64843	73304	63114
c3y_0270101	c4y_0250207	-0.558	0.6522	-0.8556	0.3922	0.0135	0.005	0.0156	0.0055	2.32836	0.785714	0.0199562640466786	64843	71266	62957
c3y_0270101	c4y_0250208	0.0295	0.3787	0.0778	0.9379	0.0082	0.0047	0.0156	0.0108	2.32836	1.52113	0.00858449302252243	64843	71266	62957
c3y_0270101	c4y_0250209	0.012	0.6039	0.0198	0.9842	0.0027	0.0045	0.0156	0.0037	2.32836	0.552239	0.00285790556231478	64843	70924	62675
c3y_0270101	c4y_0250210	-1	1.853	-0.5547	0.5791	0.0123	0.0047	0.0156	0.0021	2.32836	0.333333	0.0193639415255417	64843	70924	62675
c3y_0270101	c4y_0250211	NA	NA	NA	NA	0.0124	0.0048	0.0156	-0.0076	2.32836	-1.15152	NA	64843	71094	62809
c3y_0270101	c4y_0250212	NA	NA	NA	NA	0.0142	0.005	0.0156	-0.0094	2.32836	-1.36232	NA	64843	71094	62809
c3y_0270101	c4y_0260001	0.0722	0.3866	0.1867	0.8519	-0.0011	0.0049	0.0156	0.0102	2.32836	1.36	-0.00212783879378544	64843	71026	62751
c3y_0270101	c4y_0270001	-0.797	0.2518	-3.1651	0.0016	-0.0406	0.0049	0.0156	0.031	2.32836	4.13333	-0.0270116356118565	64843	71026	62751
c3y_0270101	c4y_0280001	-0.4958	0.2966	-1.6719	0.0945	-0.0202	0.0048	0.0156	0.0216	2.32836	3.27273	-0.0129864195682358	64843	71026	62751
c3y_0270101	c4y_0290001	-0.1419	0.1429	-0.9925	0.3209	0.0023	0.005	0.0156	0.0941	2.32836	9.50505	0.00836845021163126	64843	69461	62598
c3y_0270101	c4y_0300101	1	0.2817	3.8417	1e-04	0.2374	0.0043	0.0156	0.0224	2.32836	3.29412	0.238825690824022	64843	69461	62598
c3y_0270101	c4y_0300201	-0.0171	0.3893	-0.0439	0.965	0.0141	0.0053	0.0156	0.0102	2.32836	1.39726	0.0155329664662888	64843	69461	62598
c3y_0270101	c4y_0300301	0.9131	0.2983	3.0612	0.0022	0.1051	0.0048	0.0156	0.023	2.32836	3.15068	0.0973532248176951	64843	69328	62488
c3y_0270101	c4y_0300401	1	0.3673	3.3812	7e-04	0.1301	0.0055	0.0156	0.021	2.32836	3	0.119301358322891	64843	69328	62488
c3y_0270101	c4y_0300501	1	0.3303	3.4322	6e-04	0.1628	0.0048	0.0156	0.0208	2.32836	3.05882	0.157245931751987	64843	69223	62396
c3y_0270101	c4y_0300601	0.5217	0.2779	1.8776	0.0604	0.1214	0.0051	0.0156	0.0234	2.32836	3.34286	0.122751676539029	64843	69258	62425
c3y_0270101	c4y_0310101	0.1737	0.2618	0.6637	0.5069	-0.0137	0.0047	0.0156	0.0242	2.32836	3.36111	-0.018451665907652	64843	69212	62395
c3y_0270101	c4y_0310201	-0.0084	0.2274	-0.0372	0.9704	-0.0125	0.0049	0.0156	0.0318	2.32836	4.24	-0.0135555559374753	64843	69212	62395
c3y_0270101	c4y_0310301	0.1676	0.3193	0.5248	0.5997	-0.0084	0.0051	0.0156	0.0176	2.32836	2.14634	-0.011992102260184	64843	69260	62437
c3y_0270101	c4y_0310401b	NA	NA	NA	NA	-0.0112	0.0053	0.0156	-0.0049	2.32836	-0.544444	NA	64843	61862	59474
c3y_0270101	c4y_0310501	0.4042	0.5406	0.7476	0.4547	-0.0053	0.0049	0.0156	0.0093	2.32836	1	-0.0106903194256691	64843	69260	62437
c3y_0270101	c4y_0310601	0.6103	1.1886	0.5135	0.6076	-0.0011	0.0049	0.0156	0.0044	2.32836	0.473118	-0.00630011274461277	64843	69261	62434
c3y_0270101	c4y_0310901b	0.0673	0.3579	0.188	0.8509	-5e-04	0.0051	0.0156	0.0128	2.32836	1.52381	-0.00150483339992816	64843	61862	59474
c3y_0270101	c4y_0320001	0.0262	0.399	0.0657	0.9476	-0.0066	0.005	0.0156	0.0102	2.32836	1.36	-0.00751416889495735	64843	69210	62390
c3y_0270101	c4y_0330001	-0.211	0.3694	-0.5712	0.5679	-0.0162	0.0051	0.0156	0.0128	2.32836	1.80282	-0.014620688199838	64843	69210	62390
c3y_0270101	c4y_0330002	0.3235	0.4805	0.6731	0.5009	-0.0138	0.005	0.0156	0.0097	2.32836	1.12791	-0.0189705596368179	64843	70019	63037
c3y_0270101	c4y_0330101	-0.0794	0.5393	-0.1471	0.883	-0.0043	0.0051	0.0156	0.0055	2.32836	0.723684	-0.00390209163722019	64843	70019	63037
c3y_0270101	c4y_0330201	0.1837	0.2708	0.6786	0.4974	-8e-04	0.0045	0.0156	0.0201	2.32836	2.61039	-0.00418325881985154	64843	69945	62963
c3y_0270101	c4y_0340001	-0.0177	0.5649	-0.0314	0.975	-0.0121	0.0055	0.0156	0.0055	2.32836	0.774648	-0.0129147164096705	64843	69945	62963
c3y_0270101	c4y_0350001	-0.0044	0.3664	-0.0119	0.9905	0.0143	0.0053	0.0156	0.0112	2.32836	1.67164	0.0155621189881035	64843	69945	62963
c3y_0270101	c4y_0360001	0.0455	0.8205	0.0555	0.9557	0.0064	0.0048	0.0156	0.0024	2.32836	0.32	0.00664405955553879	64843	70403	63012
c3y_0270101	c4y_0380001	0.0865	0.3738	0.2315	0.8169	-0.0076	0.0051	0.0156	0.0126	2.32836	1.7027	-0.00949587809340538	64843	70403	63012
c3y_0270101	c4y_0450001	-0.3229	0.3885	-0.8312	0.4059	0.006	0.0056	0.0156	0.0126	2.32836	1.82609	0.0111174376964396	64843	70403	63012
c3y_0270101	c4y_0460001	0.2714	0.251	1.0812	0.2796	0.0159	0.005	0.0156	0.0238	2.32836	3.01266	0.0120572066096829	64843	70403	63012
c3y_0270101	c4y_0480001	0.4762	0.2283	2.086	0.037	0.0175	0.0052	0.0156	0.0387	2.32836	5.16	0.00702339807407944	64843	68095	62746
c3y_0270101	c4y_0490001_1	-0.3206	0.3709	-0.8646	0.3873	-0.0034	0.0048	0.0156	0.0125	2.32836	1.66667	0.000699748758601878	64843	76280	63142
c3y_0270101	c4y_0490001_2	0.1452	0.4041	0.3594	0.7193	0.0052	0.0047	0.0156	0.0097	2.32836	1.34722	0.00405711460766464	64843	76280	63142
c3y_0270101	c4y_0490001_3	0.9908	4.5065	0.2199	0.826	-6e-04	0.0048	0.0156	0.0014	2.32836	0.208955	-0.00534419290874734	64843	76280	63142
c3y_0270101	c4y_0500001	-0.1645	0.2151	-0.7647	0.4445	0.0029	0.0051	0.0156	0.097	2.32836	1.13984	0.0100445048195682	64843	68095	62746
c3y_0270101	c4y_0500101	-0.1242	0.1353	-0.9181	0.3586	0.0021	0.005	0.0156	0.1015	2.32836	1.31818	0.00762394846881271	64843	67753	62476
c3y_0270101	c4y_asq_acomu	-0.0308	0.1641	-0.1875	0.8513	-0.0124	0.0053	0.0156	0.058	2.32836	6.59091	-0.0127051546237311	64843	67701	62425
c3y_0270101	c4y_asq_bgm	-0.0967	0.1892	-0.5111	0.6093	-0.0187	0.0055	0.0156	0.0502	2.32836	6.12195	-0.0177357526470438	64843	67637	62371
c3y_0270101	c4y_asq_cfm	0.0024	0.1803	0.0131	0.9895	-0.0173	0.0049	0.0156	0.0527	2.32836	6.3494	-0.0190898696684581	64843	67658	62392
c3y_0270101	c4y_asq_dproblem	0.1859	0.2129	0.8733	0.3825	-0.0183	0.0054	0.0156	0.0419	2.32836	5.2375	-0.0249046644806517	64843	67613	62351
c3y_0270101	c4y_asq_epersonal	-0.2928	0.2681	-1.092	0.2748	-0.0152	0.0055	0.0156	0.0279	2.32836	3.44444	-0.0102497110710161	64843	67669	62402
c3y_0270101	c4y_asq_total	-0.1361	0.1774	-0.7673	0.4429	-0.0198	0.0057	0.0156	0.0553	2.32836	6.28409	-0.0187059552928033	65154	78788	64376
c3y_0270101	c4y_bmi	0.0149	0.1021	0.1463	0.8837	0.0054	0.0058	0.0156	0.2773	2.32836	16.7048	0.00602888031294451	65154	76816	62987
c3y_0270101	c6m_0010201_1	-0.1303	0.3082	-0.4227	0.6725	0.0028	0.0047	0.0156	0.0218	2.32836	1.87931	0.00550339213031616	64843	61118	58804
c3y_0270101	c6m_0010201_2	0.6401	0.4108	1.5583	0.1192	-0.012	0.0048	0.0156	0.016	2.32836	1.64948	-0.0233302518649357	64843	61089	58780
c3y_0270101	c6m_0010201_3	-1	2.203	-0.6785	0.4975	0.009	0.0046	0.0156	0.0042	2.32836	0.466667	0.0219002012554487	64843	61862	59474
c3y_0270101	c6m_0010201_5	0.0228	0.2671	0.0855	0.9318	0.0035	0.0052	0.0156	0.0312	2.32836	2.88889	0.00330156684310435	64843	61862	59474
c3y_0270101	c6m_0020001_1	-0.1519	0.3133	-0.4848	0.6278	-0.0102	0.0048	0.0156	0.0142	2.32836	1.97222	-0.0087314588684404	64843	61862	59474
c3y_0270101	c6m_0020001_2	0.2109	0.7252	0.2908	0.7712	0.0032	0.0054	0.0156	0.0029	2.32836	0.467742	0.00200782461122765	64843	61862	59474
c3y_0270101	c6m_0020001_3	0.1447	0.3014	0.4801	0.6312	0.0108	0.005	0.0156	0.0132	2.32836	1.97015	0.00956239305709124	64843	61862	59474
c3y_0270101	c6m_0040108b	NA	NA	NA	NA	0.0103	0.0047	0.0156	-0.0074	2.32836	-0.795699	NA	64843	76280	63142
c3y_0270101	c6m_0040109b	NA	NA	NA	NA	NA	NA	0.0156	3e-04	2.32836	0.0333333	NA	64843	75785	62751
c3y_0270101	c6m_0040110b	0.3768	0.3285	1.1472	0.2513	0.0024	0.0052	0.0156	0.0225	2.32836	2.29592	-0.0040060413599391	64843	55151	45859
c3y_0270101	c6m_0040111b	-0.0313	0.5518	-0.0568	0.9547	0.006	0.0048	0.0156	0.0059	2.32836	0.641304	0.00717883961550429	64843	72755	60593
c3y_0270101	c6m_0070103_checked	0.1287	0.1095	1.1756	0.2398	0.01	0.0054	0.0156	0.2189	2.32836	12.3672	0.00356637068387399	64843	61849	59474
c3y_0270101	c6m_0090001b	-0.2887	0.7159	-0.4033	0.6868	0.0078	0.0057	0.0156	0.0033	2.32836	0.611111	0.0149271635654668	64843	37207	30133
c3y_0270101	c6m_0170001_1	-0.1202	0.4596	-0.2616	0.7937	0.0041	0.0051	0.0156	0.0062	2.32836	1.05085	0.0056094949115486	64843	61862	59474
c3y_0270101	c6m_0170001_2	0.1667	0.3733	0.4466	0.6551	-0.0039	0.0051	0.0156	0.0098	2.32836	1.66102	-0.00629430303230189	64843	61862	59474
c3y_0270101	c6m_0180001_1	-0.0098	0.1858	-0.053	0.9577	0.0022	0.0051	0.0156	0.0403	2.32836	5.30263	0.00266318595718807	64843	61862	59474
c3y_0270101	c6m_0180001_2	-0.3182	0.2998	-1.0612	0.2886	0.0103	0.005	0.0156	0.0164	2.32836	2.44776	0.0163193809202329	64843	61862	59474
c3y_0270101	c6m_0180001_3	0.2319	0.2554	0.9079	0.3639	-0.0078	0.0054	0.0156	0.0213	2.32836	3.13235	-0.0127074604785363	64843	68351	62975
c3y_0270101	c6m_0220001_1	-0.0835	0.506	-0.165	0.869	-0.0111	0.0047	0.0156	0.0043	2.32836	0.796296	-0.0111616972266695	64843	68351	62975
c3y_0270101	c6m_0380001_1	-1	1.6124	-0.97	0.3321	0.0103	0.0051	0.0156	0.003	2.32836	0.566038	0.0217918155407786	64843	68351	62975
c3y_0270101	c6m_asq_acomu	-0.1849	0.2147	-0.861	0.3892	0.0053	0.0049	0.0156	0.028	2.32836	4	0.00969886714359828	64843	67753	62476
c3y_0270101	c6m_asq_bgm	-0.1538	0.1533	-1.0036	0.3156	-0.0097	0.0055	0.0156	0.0818	2.32836	10.9067	-0.00505014463807453	64843	67701	62425
c3y_0270101	c6m_asq_cfm	-0.2003	0.1974	-1.0147	0.3102	0.0021	0.0053	0.0156	0.0476	2.32836	6.18182	0.0079398870009772	64843	67637	62371
c3y_0270101	c6m_asq_dproblem	0.2158	0.1703	1.2676	0.2049	-0.0111	0.0053	0.0156	0.0617	2.32836	7.81013	-0.0192313160478027	64843	67613	62351
c3y_0270101	c6m_asq_epersonal	0.2331	0.1507	1.547	0.1219	-0.0182	0.0051	0.0156	0.0796	2.32836	9.82716	-0.0289344110179631	64843	67613	62351
c3y_0270101	c6m_asq_total	-0.0095	0.1504	-0.0631	0.9497	-0.0109	0.0052	0.0156	0.0766	2.32836	9.34146	-0.0123064789093557	65154	79780	65154
c3y_0270101	c6m_bed_time	0.0167	0.282	0.0593	0.9527	-0.0082	0.005	0.0156	0.0177	2.32836	2.85484	-0.00928527616097641	65154	70889	62947
c3y_0270101	c6m_bmi	-0.1816	0.1067	-1.7026	0.0887	0.0172	0.0062	0.0156	0.2613	2.32836	18.2727	0.0360195394932172	65154	79011	64540
c3y_0270101	c6m_nap_count	0.1236	0.2802	0.4412	0.6591	0.0034	0.0053	0.0156	0.0172	2.32836	3.07143	0.00168074410920919	65154	70615	62706
c3y_0270101	c6m_night_wake_up_count	0.0433	0.2502	0.173	0.8626	0.0061	0.0053	0.0156	0.0195	2.32836	3.36207	0.00594109140066419	65154	70773	62837
c3y_0270101	c6m_sleep_time_day	0.3764	0.2741	1.3731	0.1697	0.0032	0.0049	0.0156	0.0205	2.32836	3.53448	-0.00331756003534416	65154	70089	62256
c3y_0270101	c6m_sleep_time_night	-0.2463	0.2694	-0.9141	0.3607	-0.0095	0.0054	0.0156	0.0187	2.32836	2.92188	-0.00617041188592639	65154	70710	62778
c3y_0270101	c6m_total_sleep_time	0.1903	0.3197	0.5952	0.5517	-0.0041	0.0051	0.0156	0.0138	2.32836	2.3	-0.00733330652915566	65154	70695	62765
c3y_0270101	c6m_wake_up_time	-0.0777	0.1758	-0.4422	0.6583	0.0082	0.0051	0.0156	0.0394	2.32836	5.9697	0.011088306384814	65154	70839	62903
c3y_0270101	c_hospital_kikan	-0.048	0.2674	-0.1794	0.8576	0.0038	0.0046	0.0156	0.0146	2.32836	2.51724	0.00487740764922112	64843	69258	62425
c3y_0270101	c_tshfpb_010	-0.064	0.1363	-0.4697	0.6386	-0.011	0.0052	0.0156	0.1406	2.32836	6.63208	-0.00942920707157936	64843	67753	62476
c3y_0270101	cd	-0.0716	0.1467	-0.4879	0.6256	0.0091	0.0057	0.0156	0.072	2.32836	6	0.0127045646575347	64843	61095	58786
c3y_0270101	childcare_facility_daycare_time_3y	-0.1529	0.5221	-0.2928	0.7696	-0.0038	0.0043	0.0156	0.0083	2.32836	0.783019	-0.00241624243866342	65154	73913	63894
c3y_0270101	childcare_facility_daycare_time_4y	NA	NA	NA	NA	NA	NA	0.0156	5e-04	2.32836	0.0694444	NA	65154	73913	63894
c3y_0270101	childcare_facility_starting_age	0.2699	0.496	0.5442	0.5863	-0.0014	0.0049	0.0156	0.0107	2.32836	0.972727	-0.00507432772372388	65154	73913	63894
c3y_0270101	constipation_3y	1	0.1861	5.9179	3.2614e-09	0.4374	0.0062	0.0156	0.028	2.32836	3.94366	0.463776996607401	65154	73406	63459
c3y_0270101	constipation_4y	1	0.2707	4.104	4.0607e-05	0.1763	0.0056	0.0156	0.0332	2.32836	4.61111	0.171067882293399	65154	73369	63431
c3y_0270101	constipation_cum_4y	0.95	0.1875	5.0657	4.0695e-07	0.3313	0.0062	0.0156	0.0485	2.32836	5.98765	0.34627086934792	65154	73310	63381
c3y_0270101	constipation_severity_3y	1	0.167	6.1783	6.4777e-10	0.4658	0.0064	0.0156	0.0363	2.32836	4.65385	0.494209933351063	65154	73913	63894
c3y_0270101	constipation_severity_4y	1	0.2591	3.9378	8.2236e-05	0.189	0.0051	0.0156	0.0324	2.32836	4.37838	0.186823290512124	65154	73913	63894
c3y_0270101	dr0m_0020701_1	-0.0142	0.3745	-0.038	0.9697	-0.0034	0.0055	0.0156	0.0087	2.32836	1.58182	-0.00348570452634298	64843	67682	62415
c3y_0270101	dr0m_0020701_3	0.191	0.3282	0.5821	0.5605	0.0014	0.0057	0.0156	0.0126	2.32836	2.29091	-0.00120856732546006	64843	67658	62390
c3y_0270101	dr0m_bmi	-0.1619	0.1197	-1.3527	0.1761	0.0058	0.0054	0.0156	0.1436	2.32836	13.0545	0.0153357406185171	65154	79780	65154
c3y_0270101	dr1m_0040501b	-0.0099	0.3407	-0.0291	0.9768	0.0045	0.0049	0.0156	0.009	2.32836	1.8	0.00519344452532132	64843	76280	63142
c3y_0270101	dr1m_bmi	-0.1349	0.1326	-1.0174	0.309	-0.0036	0.0057	0.0156	0.1023	2.32836	10.7684	0.00149504479122278	65154	79780	65154
c3y_0270101	egg_allergy_1hy	0.1354	0.271	0.4997	0.6173	0.0012	0.0049	0.0156	0.0172	2.32836	2.6875	-0.00090483371191306	65154	79399	64996
c3y_0270101	egg_allergy_2y	-0.1731	0.2406	-0.7194	0.4719	0.0045	0.0052	0.0156	0.024	2.32836	3.80952	0.00854612219909637	65154	77531	63617
c3y_0270101	egg_allergy_3y	0.0326	0.2324	0.1404	0.8883	0.005	0.0049	0.0156	0.0306	2.32836	4.56716	0.0050269811350646	65154	76496	62776
c3y_0270101	egg_allergy_4y	-0.0876	0.2793	-0.3136	0.7538	0.0096	0.0051	0.0156	0.0247	2.32836	3.38356	0.0127244314044391	65154	77194	63342
c3y_0270101	egg_allergy_cum_4y	0.0794	0.2251	0.3525	0.7245	0.0048	0.0052	0.0156	0.0351	2.32836	4.28049	0.00352115578474699	65154	78010	64693
c3y_0270101	egg_allergy_score_until_4yo	-0.0375	0.1823	-0.2054	0.8372	0.0047	0.0053	0.0156	0.0558	2.32836	5.58	0.00654235815651088	65154	79399	64996
c3y_0270101	egg_allergy_score_until_4yo_positive	-0.0441	0.1858	-0.2375	0.8123	0.005	0.0052	0.0156	0.052	2.32836	5.14851	0.0070444928457685	65154	78873	64592
c3y_0270101	exclusive_breastfeeding_1y	-0.0354	0.241	-0.1469	0.8832	-0.012	0.0049	0.0156	0.0262	2.32836	3.9697	-0.0126225535561679	65154	73388	63467
c3y_0270101	febrile_convulsion_cum_4y	0.0878	0.1391	0.631	0.528	-0.001	0.005	0.0156	0.0888	2.32836	8.07273	-0.00459915865046887	65154	73600	63649
c3y_0270101	feeding_type_yesterday_breast_feeding_count_1m	-0.6278	0.3245	-1.9346	0.053	0.0066	0.0049	0.0156	0.0168	2.32836	2.84746	0.0175963950559866	65154	70444	62554
c3y_0270101	feeding_type_yesterday_formula_feeding_count_1m	0.0379	0.563	0.0674	0.9463	0.004	0.0053	0.0156	0.0086	2.32836	0.754386	0.00394689100462169	65154	70238	62376
c3y_0270101	fever_count_cum_2hy	0.1986	0.1924	1.0321	0.302	-0.0023	0.0049	0.0156	0.0463	2.32836	5.38372	-0.00808673178948217	65154	73913	63894
c3y_0270101	fever_count_cum_2y	0.0636	0.2111	0.3015	0.763	-0.0013	0.0048	0.0156	0.036	2.32836	4.44444	-0.00299660512839157	65154	73913	63894
c3y_0270101	fever_over_39c_count_cum_2hy	0.1438	0.2209	0.6509	0.5151	7.647e-05	0.005	0.0156	0.0364	2.32836	4.08989	-0.00343306278476812	65154	73913	63894
c3y_0270101	fever_over_39c_count_cum_2y	-0.1717	0.2436	-0.7048	0.481	0.0012	0.0049	0.0156	0.0302	2.32836	3.82278	0.00514993127701806	65154	73679	63708
c3y_0270101	first_vaccination_bcg	0.1849	0.5112	0.3618	0.7175	0.0039	0.0049	0.0156	0.0051	2.32836	0.822581	0.0026207140871377	65154	73629	63666
c3y_0270101	first_vaccination_dpt	NA	NA	NA	NA	NA	NA	0.0156	0.0012	2.32836	0.193548	NA	65154	73011	63151
c3y_0270101	first_vaccination_haemophilus_b_influenzae	NA	NA	NA	NA	NA	NA	0.0156	8e-04	2.32836	0.135593	NA	65154	73012	63160
c3y_0270101	first_vaccination_hbv	0.3434	0.3274	1.049	0.2942	-0.0048	0.0055	0.0156	0.015	2.32836	2.63158	-0.0107197193089202	65154	71276	61686
c3y_0270101	first_vaccination_pneumococcus	NA	NA	NA	NA	0.0049	0.0046	0.0156	-0.0025	2.32836	-0.403226	NA	65154	69911	60534
c3y_0270101	first_vaccination_polio	NA	NA	NA	NA	0.0113	0.0049	0.0156	-0.0064	2.32836	-1.12281	NA	65154	73224	63338
c3y_0270101	first_vaccination_rotavirus	-0.2538	0.4383	-0.5789	0.5627	0.0048	0.0053	0.0156	0.0073	2.32836	1.17742	0.00803118008843174	65154	73371	63447
c3y_0270101	fish_allergy_score_until_4yo_positive	-0.1532	0.3793	-0.4039	0.6863	-0.0028	0.0044	0.0156	0.0081	2.32836	1.55769	-0.00137549364617103	65154	78335	64919
c3y_0270101	food_allergy_cum_4y	-0.0114	0.2	-0.0568	0.9547	0.0017	0.0054	0.0156	0.0458	2.32836	4.77083	0.00253831683356964	65154	55465	47414
c3y_0270101	food_allergy_cum_count_until_4yo	0.0195	0.2052	0.0949	0.9244	0.0021	0.0052	0.0156	0.0447	2.32836	4.96667	0.00185657566047293	65154	77939	64633
c3y_0270101	food_allergy_egg_feeding_status_case_combined_1yh	-0.0985	0.1903	-0.5176	0.6047	5e-04	0.0051	0.0156	0.0402	2.32836	4.46667	0.00332191671141617	65154	39068	33092
c3y_0270101	food_allergy_egg_feeding_status_case_combined_2y	-0.2601	0.2227	-1.1678	0.2429	0.0052	0.0054	0.0156	0.0343	2.32836	4.34177	0.0120399398759015	65154	78335	64919
c3y_0270101	food_allergy_egg_feeding_status_case_combined_3y	0.0547	0.2781	0.1966	0.8442	0.002	0.0054	0.0156	0.0219	2.32836	2.60714	0.00121262718021005	65154	78335	64919
c3y_0270101	food_allergy_egg_feeding_status_case_combined_4y	0.2136	0.3676	0.581	0.5613	-4e-04	0.0053	0.0156	0.0133	2.32836	1.77333	-0.00357708467390699	65154	75758	62636
c3y_0270101	food_allergy_fish_feeding_status_case_combined_1yh	NA	NA	NA	NA	0.0035	0.0048	0.0156	-0.0077	2.32836	-1.30508	NA	65154	32861	27125
c3y_0270101	food_allergy_fish_feeding_status_case_combined_2y	-0.8643	1.232	-0.7016	0.4829	-6e-04	0.0047	0.0156	0.0034	2.32836	0.53125	0.00561920701021064	65154	63992	53155
c3y_0270101	food_allergy_fish_feeding_status_case_combined_3y	NA	NA	NA	NA	-0.0032	0.0052	0.0156	-0.0118	2.32836	-2.40816	NA	65154	77968	64671
c3y_0270101	food_allergy_fruit_feeding_status_case_combined_1yh	0.1414	0.4547	0.311	0.7558	0.0037	0.0052	0.0156	0.0068	2.32836	1.21429	0.00481890151825346	65154	33893	27948
c3y_0270101	food_allergy_fruit_feeding_status_case_combined_2y	0.3656	4.9319	0.0741	0.9409	0.0063	0.0048	0.0156	0.002	2.32836	0.3125	0.00494244966426668	65154	78065	64732
c3y_0270101	food_allergy_fruit_feeding_status_case_combined_3y	NA	NA	NA	NA	0.0165	0.0046	0.0156	-7e-04	2.32836	-0.107692	NA	65154	77970	64663
c3y_0270101	food_allergy_milk_feeding_status_case_combined_1yh	0.294	0.3785	0.7767	0.4374	-0.002	0.0054	0.0156	0.0113	2.32836	1.82258	-0.00704804059589301	65154	39080	33091
c3y_0270101	food_allergy_milk_feeding_status_case_combined_2y	-0.2023	0.2991	-0.6764	0.4988	0.0058	0.0051	0.0156	0.0185	2.32836	2.84615	0.0101022163500095	65154	75470	62636
c3y_0270101	food_allergy_milk_feeding_status_case_combined_3y	0.1859	0.444	0.4188	0.6754	-0.0103	0.0053	0.0156	0.0097	2.32836	1.49231	-0.0137961793586216	65154	78335	64919
c3y_0270101	food_allergy_milk_feeding_status_case_combined_4y	-0.1039	0.4723	-0.2201	0.8258	-0.0062	0.0052	0.0156	0.0075	2.32836	1.10294	-0.00579749123624424	65154	77269	64180
c3y_0270101	food_allergy_non_peanuts_nuts_feeding_status_case_combined_4y	0.4108	0.5408	0.7595	0.4476	0.0091	0.0049	0.0156	0.0075	2.32836	0.9375	0.00876046272850671	65154	39997	35454
c3y_0270101	food_allergy_nuts_feeding_status_case_combined_1yh	-0.2093	0.2307	-0.9071	0.3643	0.0129	0.0046	0.0156	0.0278	2.32836	3.97143	0.0189666175580709	65154	78335	64919
c3y_0270101	food_allergy_nuts_feeding_status_case_combined_2y	-0.0174	0.2641	-0.0659	0.9475	0.0094	0.0052	0.0156	0.0206	2.32836	2.98551	0.0109011747609503	65154	77462	64261
c3y_0270101	food_allergy_nuts_feeding_status_case_combined_3y	0.0619	0.2572	0.2405	0.8099	0.0112	0.0046	0.0156	0.0233	2.32836	2.94937	0.0114306705771384	65154	78209	64536
c3y_0270101	food_allergy_peanuts_feeding_status_case_combined_4y	-0.0155	0.4858	-0.0318	0.9746	0.0121	0.0048	0.0156	0.0073	2.32836	1.01389	0.0176789275156241	65154	43845	37359
c3y_0270101	food_allergy_score_cum_count_until_4yo	-0.0893	0.1829	-0.4885	0.6252	0.0039	0.0053	0.0156	0.064	2.32836	6.09524	0.00741656859239116	65154	78097	64735
c3y_0270101	food_allergy_sesame_feeding_status_case_combined_1yh	-0.5482	0.5044	-1.0869	0.2771	0.0232	0.0052	0.0156	0.0083	2.32836	1.22059	0.040836660482909	65154	44861	36771
c3y_0270101	food_allergy_sesame_feeding_status_case_combined_2y	NA	NA	NA	NA	0.0174	0.0052	0.0156	-0.0116	2.32836	-2	NA	65154	77997	64678
c3y_0270101	food_allergy_sesame_feeding_status_case_combined_3y	-0.0845	0.6566	-0.1286	0.8977	0.0238	0.0045	0.0156	0.0033	2.32836	0.540984	0.027405918167654	65154	76690	63389
c3y_0270101	food_allergy_shellfish_feeding_status_case_combined_1yh	-0.1606	0.2414	-0.6655	0.5058	0.0117	0.0053	0.0156	0.0297	2.32836	4.30435	0.0237402725078351	65154	33620	27733
c3y_0270101	food_allergy_shellfish_feeding_status_case_combined_2y	-0.6071	0.4279	-1.4187	0.156	0.0173	0.0049	0.0156	0.0117	2.32836	1.82812	0.0276582128829365	65154	77901	64601
c3y_0270101	food_allergy_shellfish_feeding_status_case_combined_3y	-0.5475	1.1911	-0.4596	0.6458	0.0108	0.0046	0.0156	0.0023	2.32836	0.338235	0.0153314759981115	65154	77835	64552
c3y_0270101	food_allergy_shellfish_feeding_status_case_combined_4y	-0.081	0.2349	-0.3447	0.7303	0.0143	0.0048	0.0156	0.0249	2.32836	3.32	0.0177555290776714	65154	78465	64715
c3y_0270101	food_allergy_soba_feeding_status_case_combined_1yh	-0.3082	0.2625	-1.1741	0.2404	-0.0039	0.0049	0.0156	0.0249	2.32836	3.95238	0.00177685502164188	65154	76283	63448
c3y_0270101	food_allergy_soba_feeding_status_case_combined_2y	-0.4991	0.3925	-1.2717	0.2035	-5e-04	0.0054	0.0156	0.0143	2.32836	2.2	0.00700799844267952	65154	77908	64621
c3y_0270101	food_allergy_soba_feeding_status_case_combined_3y	-0.765	0.6814	-1.1227	0.2616	0.0054	0.0048	0.0156	0.0059	2.32836	0.819444	0.0134562938555124	65154	78217	64547
c3y_0270101	food_allergy_soba_feeding_status_case_combined_4y	-0.1639	0.4276	-0.3832	0.7016	-8e-04	0.0046	0.0156	0.0094	2.32836	1.32394	0.00111506836062796	65154	78538	64764
c3y_0270101	food_allergy_wheat_feeding_status_case_combined_1yh	0.3639	0.4435	0.8204	0.412	-1e-04	0.005	0.0156	0.008	2.32836	1.45455	-0.00428412075787671	65154	33803	27890
c3y_0270101	fruit_allergy_score_until_4yo_positive	-0.2715	0.3381	-0.8029	0.4221	0.0082	0.0046	0.0156	0.0137	2.32836	2.20968	0.0131861074605152	65154	78335	64919
c3y_0270101	ft1b_0080001	-0.2199	0.2412	-0.9119	0.3618	-0.0062	0.0051	0.0156	0.0438	2.32836	3.68067	-0.000879701253924213	64843	61845	59474
c3y_0270101	ft1b_0400001	0.5157	0.2625	1.9643	0.0495	-0.0045	0.005	0.0156	0.0545	2.32836	4.12879	-0.0205526760335715	64843	61843	59474
c3y_0270101	ft1b_0410001	0.2351	0.2313	1.0165	0.3094	6e-04	0.0054	0.0156	0.0599	2.32836	3.94079	-0.00680650332887314	64843	61844	59474
c3y_0270101	ft1b_0420001	0.1945	0.2477	0.7852	0.4323	0.0042	0.0054	0.0156	0.0544	2.32836	3.62667	-0.0012376132212053	64843	61844	59474
c3y_0270101	ft1b_0430001	-0.0468	0.2115	-0.2214	0.8247	-0.0063	0.0048	0.0156	0.0461	2.32836	3.17931	-0.00562724318140931	64843	61844	59474
c3y_0270101	ft1b_0440001	-0.2688	0.2495	-1.0776	0.2812	0.005	0.0049	0.0156	0.053	2.32836	4.24	0.0135191250399495	64843	61845	59474
c3y_0270101	ft1b_0450001	-0.0343	0.2427	-0.1414	0.8875	-0.0035	0.0056	0.0156	0.0486	2.32836	4.58491	-0.00287495259831831	64843	61845	59474
c3y_0270101	ft1b_0460001	0.2086	0.2246	0.9288	0.353	-0.0085	0.0054	0.0156	0.0516	2.32836	4.96154	-0.0155410153146233	64843	61143	58828
c3y_0270101	ft1b_0470001b	NA	NA	NA	NA	-0.0069	0.0046	0.0156	-0.0046	2.32836	-0.479167	NA	65154	79780	65154
c3y_0270101	ft1b_0480001	-0.0015	0.2526	-0.0059	0.9953	-0.0021	0.0054	0.0156	0.0568	2.32836	3.44242	-0.00227419762220305	64843	61845	59474
c3y_0270101	gastroenteritis_cum_2y	-0.8462	0.5065	-1.6706	0.0948	-0.0039	0.0053	0.0156	0.0158	2.32836	2.07895	0.00916383125228506	65154	72901	63019
c3y_0270101	hand_foot_and_mouth_disease_cum_2y	NA	NA	NA	NA	-0.0015	0.0048	0.0156	-6e-04	2.32836	-0.0810811	NA	65154	73913	63894
c3y_0270101	hba1c_ngsp_early	-0.04	0.1803	-0.2221	0.8242	0.0042	0.0052	0.0156	0.0558	2.32836	6.2	0.00591601566215808	65154	71319	63293
c3y_0270101	herpangina_cum_2y	0.1835	0.4217	0.435	0.6635	-0.0038	0.0058	0.0156	0.0091	2.32836	1.26389	-0.00639251878022365	65154	73913	63894
c3y_0270101	hg	-0.0474	0.1564	-0.3031	0.7618	-0.0093	0.0055	0.0156	0.078	2.32836	1.93069	-0.00871627752384475	64843	61095	58786
c3y_0270101	hsv_infection_cum_2y	0.5694	1.0349	0.5502	0.5822	-0.0108	0.0053	0.0156	0.0026	2.32836	0.472727	-0.0154975898396041	65154	73913	63894
c3y_0270101	influenza_viral_infections_cum_4y	-0.2885	0.2352	-1.2268	0.2199	0.0019	0.0047	0.0156	0.0286	2.32836	3.91781	0.00834197410709053	65154	73913	63894
c3y_0270101	intellectual_and_developmental_disability_including_language_delay_cum_4y	NA	NA	NA	NA	NA	NA	0.0156	2e-04	2.32836	0.030303	NA	65154	72761	62911
c3y_0270101	isacc_modified_current_runny_nose_autumn_2y	0.6622	2.3719	0.2792	0.7801	0.0117	0.0052	0.0156	0.0014	2.32836	0.237288	0.00958801532940518	65154	71319	63293
c3y_0270101	isacc_modified_current_runny_nose_autumn_3y	-0.5628	0.7561	-0.7444	0.4566	0.0223	0.005	0.0156	0.0039	2.32836	0.590909	0.0286872346803084	65154	71319	63293
c3y_0270101	isacc_modified_current_runny_nose_autumn_4y	NA	NA	NA	NA	0.0136	0.0047	0.0156	-0.0066	2.32836	-1.06452	NA	65154	71319	63293
c3y_0270101	isacc_modified_current_runny_nose_nonpollen_season_2y	NA	NA	NA	NA	NA	NA	0.0156	5e-04	2.32836	0.0746269	NA	65154	71319	63293
c3y_0270101	isacc_modified_current_runny_nose_nonpollen_season_3y	NA	NA	NA	NA	0.031	0.0051	0.0156	-0.0024	2.32836	-0.393443	NA	65154	63050	56086
c3y_0270101	isacc_modified_current_runny_nose_nonpollen_season_4y	NA	NA	NA	NA	NA	NA	0.0156	0.001	2.32836	0.149254	NA	65154	71319	63293
c3y_0270101	isacc_modified_current_runny_nose_pollen_season_2y	NA	NA	NA	NA	NA	NA	0.0156	6e-04	2.32836	0.0983607	NA	65154	71319	63293
c3y_0270101	isacc_modified_current_runny_nose_pollen_season_3y	1	0.7798	1.2984	0.1941	0.0105	0.0049	0.0156	0.0055	2.32836	0.833333	0.00195053532761701	65154	71319	63293
c3y_0270101	isacc_modified_current_runny_nose_pollen_season_4y	-0.2082	0.3692	-0.564	0.5728	0.0194	0.0048	0.0156	0.0103	2.32836	1.43056	0.0238418576848478	65154	71319	63293
c3y_0270101	isacc_modified_current_runny_nose_spring_2y	0.8592	1.7831	0.4818	0.6299	0.0155	0.005	0.0156	0.0019	2.32836	0.301587	0.0121356478084142	65154	71187	63184
c3y_0270101	isacc_modified_current_runny_nose_spring_3y	1	1.5899	0.7578	0.4485	0.0077	0.0049	0.0156	0.0027	2.32836	0.428571	0.000477521617557307	65154	71319	63293
c3y_0270101	isacc_modified_current_runny_nose_spring_4y	-0.0209	0.3721	-0.0563	0.9551	0.0148	0.0047	0.0156	0.0091	2.32836	1.28169	0.0174507997419658	65154	62212	55472
c3y_0270101	isacc_modified_current_runny_nose_summer_2y	NA	NA	NA	NA	0.003	0.0049	0.0156	-7e-04	2.32836	-0.118644	NA	65154	71319	63293
c3y_0270101	isacc_modified_current_runny_nose_summer_3y	1	1.7119	0.6272	0.5306	0.0246	0.005	0.0156	0.0024	2.32836	0.358209	0.0201059230767136	65154	71319	63293
c3y_0270101	isacc_modified_current_runny_nose_summer_4y	NA	NA	NA	NA	0.016	0.005	0.0156	-3e-04	2.32836	-0.0379747	NA	65154	61296	54640
c3y_0270101	isacc_modified_current_runny_nose_winter_2y	0.2373	0.5409	0.4387	0.6609	0.0132	0.0054	0.0156	0.0049	2.32836	0.742424	0.0122676659901355	65154	71319	63293
c3y_0270101	isacc_modified_current_runny_nose_winter_3y	NA	NA	NA	NA	0.0202	0.0053	0.0156	-9e-04	2.32836	-0.160714	NA	65154	71319	63293
c3y_0270101	isacc_modified_current_runny_nose_winter_4y	NA	NA	NA	NA	0.0204	0.0051	0.0156	-0.0038	2.32836	-0.535211	NA	65154	71319	63293
c3y_0270101	kawasaki_disease_cum_4y	NA	NA	NA	NA	-0.0019	0.0049	0.0156	-6e-04	2.32836	-0.0967742	NA	65154	39706	35182
c3y_0270101	length_of_labor	0.0427	0.1992	0.2141	0.8305	0.002	0.0046	0.0156	0.0336	2.32836	4.73239	0.00122478910415377	65154	73913	63894
c3y_0270101	low_birth_weight	0.4645	0.2142	2.1691	0.0301	-0.0082	0.0049	0.0156	0.0312	2.32836	4.8	-0.0196274293415146	65154	73656	63684
c3y_0270101	lower_respiratory_tract_infection_cum_2y	0.171	0.2574	0.6646	0.5063	-0.0101	0.0045	0.0156	0.0186	2.32836	2.58333	-0.0160167207838739	65154	55312	47258
c3y_0270101	m0mb_0410001	0.3245	0.2072	1.5664	0.1173	0.0014	0.0057	0.0156	0.0693	2.32836	6.41667	-0.00960064379928588	64843	68351	62975
c3y_0270101	m0mb_0420001	0.356	0.2232	1.5951	0.1107	6e-04	0.0059	0.0156	0.0712	2.32836	6.47273	-0.0117379610628586	64843	70178	63164
c3y_0270101	m0mb_0430001	0.056	0.1554	0.3606	0.7184	0.0037	0.0053	0.0156	0.062	2.32836	4.46043	0.0022998050595401	64843	70178	63164
c3y_0270101	m0mb_0450001	0.4299	0.2778	1.5474	0.1218	0.007	0.0052	0.0156	0.0209	2.32836	3.16667	-0.000314619366061134	64843	61849	59474
c3y_0270101	m0mb_0460001	0.6917	0.2789	2.4799	0.0131	7e-04	0.0053	0.0156	0.0224	2.32836	3.5	-0.0124208951713764	64843	61845	59474
c3y_0270101	m0mb_0480001	0.2478	0.2078	1.1926	0.233	-0.0035	0.0061	0.0156	0.0638	2.32836	6.44444	-0.0120254808818406	64843	61849	59474
c3y_0270101	m1m_0030001_1	NA	NA	NA	NA	NA	NA	0.0156	0.0011	2.32836	0.186441	NA	64843	64819	64325
c3y_0270101	m1m_0030001_2	-0.1151	0.3673	-0.3135	0.7539	0.0045	0.0053	0.0156	0.0098	2.32836	1.46269	0.00603756225337719	64843	64752	64259
c3y_0270101	m1m_0030001_3	NA	NA	NA	NA	0.0039	0.0052	0.0156	-0.0104	2.32836	-1.92593	NA	64843	64676	64187
c3y_0270101	m1m_0040001_1	0.6114	0.3298	1.854	0.0637	-0.0094	0.0055	0.0156	0.0166	2.32836	2.72131	-0.0196381304739572	64843	64687	64197
c3y_0270101	m1m_0040001_2	0.8047	1.3859	0.5806	0.5615	-0.0033	0.0048	0.0156	0.0022	2.32836	0.431373	-0.00811694024382696	64843	64642	64153
c3y_0270101	m1m_0040001_4	-0.4347	0.3127	-1.3902	0.1645	0.0031	0.0057	0.0156	0.0173	2.32836	2.74603	0.0104400384291922	64843	64701	64212
c3y_0270101	m1m_0040001_6	NA	NA	NA	NA	0.0104	0.0052	0.0156	-0.0088	2.32836	-1.76	NA	64843	64718	64227
c3y_0270101	m1m_0250001_1	-0.1454	0.3111	-0.4674	0.6402	0.0074	0.0055	0.0156	0.0132	2.32836	2.09524	0.00969073759116182	64843	64700	64210
c3y_0270101	m1m_0250001_2	0.2117	0.3592	0.5894	0.5556	-0.0088	0.0054	0.0156	0.0101	2.32836	1.60317	-0.0122249889415367	64843	61264	58939
c3y_0270101	m1m_0250001_3	-0.9981	3.1393	-0.3179	0.7505	0.0071	0.0047	0.0156	0.0035	2.32836	0.603448	0.0151159509848492	64843	61195	58878
c3y_0270101	m1m_0260001_1	-0.0806	0.4316	-0.1869	0.8518	-0.0088	0.005	0.0156	0.0079	2.32836	1.36207	-0.00862868383652483	64843	61095	58786
c3y_0270101	m1m_0260001_2	0.191	0.5074	0.3765	0.7066	0.0071	0.0051	0.0156	0.0055	2.32836	0.901639	0.00589168867919656	64843	61156	58840
c3y_0270101	m1m_bed_time	NA	NA	NA	NA	NA	NA	0.0156	2e-04	2.32836	0.0350877	NA	65154	71000	63036
c3y_0270101	m1m_nap_count	-0.34	0.2406	-1.4129	0.1577	0.0045	0.0047	0.0156	0.0286	2.32836	4.4	0.0123131616644349	65154	70875	62932
c3y_0270101	m1m_night_wake_up_count	-0.2089	0.271	-0.7707	0.4409	0.0037	0.0054	0.0156	0.0238	2.32836	3.83871	0.00818416931305823	65154	70806	62864
c3y_0270101	m1m_sleep_time_day	-0.1556	0.1802	-0.8636	0.3878	0.0077	0.0051	0.0156	0.0395	2.32836	6.69492	0.0125213750580353	65154	70903	62956
c3y_0270101	m1m_sleep_time_night	-0.139	0.2847	-0.4884	0.6252	-0.0083	0.0049	0.0156	0.0141	2.32836	2.2381	-0.00702113290722104	65154	70580	62689
c3y_0270101	m1m_total_sleep_time	-0.1395	0.1991	-0.7006	0.4835	-9e-04	0.005	0.0156	0.028	2.32836	4.66667	0.00198531756050971	65154	70610	62705
c3y_0270101	m1m_wake_up_time	-0.8353	0.3232	-2.5842	0.0098	0.0052	0.005	0.0156	0.0249	2.32836	3.19231	0.0225292369263066	65154	71029	63057
c3y_0270101	mbpfas0001b	-0.0168	0.5793	-0.0291	0.9768	-0.0032	0.0051	0.0156	0.0136	2.32836	0.660194	-0.00320990147035742	64843	61862	59474
c3y_0270101	mbpfas0007	-0.2523	0.9636	-0.2618	0.7935	-4e-04	0.005	0.0156	0.0067	2.32836	0.345361	0.00217537135511309	64843	61089	58780
c3y_0270101	mbpfas0009	0.2076	0.3199	0.6489	0.5164	0.003	0.0051	0.0156	0.054	2.32836	2.45455	-0.00289199192627141	64843	60213	57953
c3y_0270101	mbpfas0013	0.5313	0.3691	1.4395	0.15	-0.0039	0.0054	0.0156	0.0495	2.32836	2.25	-0.0196102423471093	64843	60213	57953
c3y_0270101	mbpfas0017	0.3371	0.33	1.0215	0.307	-0.006	0.0054	0.0156	0.0561	2.32836	2.55	-0.01705679932418	64843	60213	57953
c3y_0270101	mbpfas0021	0.5955	0.747	0.7972	0.4253	-0.0071	0.0054	0.0156	0.0148	2.32836	0.714976	-0.0171887714788941	64843	79676	64771
c3y_0270101	mbpfas0025	NA	NA	NA	NA	-0.0092	0.0053	0.0156	-0.001	2.32836	-0.046729	NA	64843	78089	63683
c3y_0270101	mbpfas0029	0.6547	0.4546	1.4404	0.1498	-0.0069	0.0054	0.0156	0.0334	2.32836	1.63725	-0.0251974988666426	64843	45836	39043
c3y_0270101	mbpfas0039b	NA	NA	NA	NA	NA	NA	0.0156	0.0042	2.32836	0.214286	NA	64843	71547	58147
c3y_0270101	mbpfas0041	NA	NA	NA	NA	NA	NA	0.0156	0.0047	2.32836	0.20524	NA	64843	45692	38933
c3y_0270101	mbpfas0045	NA	NA	NA	NA	-0.0057	0.0053	0.0156	-0.008	2.32836	-0.451977	NA	64843	45835	39038
c3y_0270101	mbpfas0047	0.1976	0.3045	0.6489	0.5164	-0.0019	0.005	0.0156	0.0515	2.32836	2.48792	-0.00854595427107097	64843	45692	38924
c3y_0270101	mbpfas0053b	-0.4294	0.4358	-0.9854	0.3244	0.0028	0.0053	0.0156	0.0222	2.32836	1.21978	0.0123702102484882	64843	31989	30763
c3y_0270101	mbpfas0067b	0.1752	0.367	0.4775	0.633	-0.0016	0.0042	0.0156	0.0296	2.32836	1.5914	-0.00566371827577959	65154	79753	65133
c3y_0270101	mbpfas0073	-0.0822	0.2612	-0.3147	0.753	-0.008	0.0051	0.0156	0.0626	2.32836	2.69828	-0.00640593281511856	64843	73666	63390
c3y_0270101	milk_allergy_1hy	0.5854	0.3751	1.5605	0.1186	-0.0103	0.0053	0.0156	0.0138	2.32836	2.15625	-0.0202854408125662	65154	79399	64996
c3y_0270101	milk_allergy_2y	0.2724	0.3609	0.7549	0.4503	-9e-04	0.0051	0.0156	0.0113	2.32836	1.79365	-0.00469803742558377	65154	75638	62053
c3y_0270101	milk_allergy_3y	0.9565	2.1628	0.4423	0.6583	-0.0042	0.0049	0.0156	0.0017	2.32836	0.288136	-0.00969357218811581	65154	77911	63889
c3y_0270101	milk_allergy_cum_4y	0.3447	0.3069	1.1232	0.2613	-0.007	0.005	0.0156	0.0203	2.32836	3.02985	-0.0141066853417578	65154	77898	64603
c3y_0270101	milk_allergy_score_until_4yo	0.4031	0.2537	1.5885	0.1122	-0.0083	0.005	0.0156	0.0317	2.32836	4.28378	-0.0189847097876668	65154	72598	59642
c3y_0270101	milk_allergy_score_until_4yo_positive	0.425	0.2596	1.6373	0.1016	-0.0061	0.005	0.0156	0.0309	2.32836	4.06579	-0.0164646164057258	65154	79399	64996
c3y_0270101	mn	0.0639	0.1414	0.4517	0.6515	0.0101	0.0055	0.0156	0.0781	2.32836	4.91195	0.00900886323243176	64843	61118	58804
c3y_0270101	mt1b_0020001	0.4203	0.216	1.9454	0.0517	-0.0084	0.0049	0.0156	0.0349	2.32836	4.30864	-0.0201236951641347	64843	60292	53552
c3y_0270101	mt1b_0020101	0.4096	0.2182	1.8768	0.0605	-0.0076	0.0049	0.0156	0.0332	2.32836	4.25641	-0.0179034383263099	64843	69669	62721
c3y_0270101	mt1b_0030001	-0.0787	0.2186	-0.3601	0.7188	-0.0054	0.0053	0.0156	0.0286	2.32836	3.575	-0.00421497568562812	64843	69712	62769
c3y_0270101	mt1b_0030101	-0.1023	0.2195	-0.466	0.6412	-0.0055	0.0053	0.0156	0.0294	2.32836	3.58537	-0.00376934718280723	64843	70145	63134
c3y_0270101	mt1b_0040001b	0.0562	0.2852	0.1969	0.8439	-0.0029	0.0046	0.0156	0.015	2.32836	2.58621	-0.00413390124936554	65154	79660	65066
c3y_0270101	mt1b_0040101b	0.0926	0.2978	0.311	0.7558	-0.0033	0.0047	0.0156	0.0141	2.32836	2.35	-0.00515264390241108	65154	77493	63327
c3y_0270101	mt1b_0050001	0.3372	0.2137	1.5778	0.1146	-0.0054	0.0047	0.0156	0.0302	2.32836	4.50746	-0.0133651106039075	64843	67528	62256
c3y_0270101	mt1b_0050101	0.2825	0.2121	1.3321	0.1828	-0.0046	0.0048	0.0156	0.03	2.32836	4.34783	-0.0113951999403923	64843	63889	58936
c3y_0270101	mt1b_0060001	0.4244	0.2803	1.5142	0.13	-0.006	0.0053	0.0156	0.02	2.32836	2.85714	-0.0141842628643264	64843	63432	59795
c3y_0270101	mt1b_0060101	0.362	0.2859	1.2664	0.2054	-0.0042	0.0054	0.0156	0.0191	2.32836	2.72857	-0.0108903182267494	64843	58567	58128
c3y_0270101	mt1b_0080001	0.3476	0.1683	2.0655	0.0389	-0.0092	0.0051	0.0156	0.0576	2.32836	6.32967	-0.0208707227173182	64843	59441	58990
c3y_0270101	mt1b_0100101	-0.1304	0.176	-0.7409	0.4588	0.0123	0.0057	0.0156	0.0571	2.32836	3.48171	0.0176104382423438	64843	58261	57823
c3y_0270101	mt1b_0100201	-0.1082	0.1755	-0.6168	0.5374	0.009	0.0052	0.0156	0.055	2.32836	6.11111	0.0132117685057398	64843	58181	57743
c3y_0270101	mt1b_0100301	-0.2452	0.2208	-1.1108	0.2667	0.0115	0.0052	0.0156	0.034	2.32836	4.72222	0.0182119513260737	64843	59348	58898
c3y_0270101	mt1b_0100401	-0.2578	0.2125	-1.2132	0.2251	0.0098	0.0054	0.0156	0.039	2.32836	5.34247	0.0171690859879836	64843	59136	58688
c3y_0270101	mt1b_0100501	-0.0716	0.1669	-0.4293	0.6677	-0.0025	0.0053	0.0156	0.0606	2.32836	5.66355	-0.000479435715701477	64843	61851	59464
c3y_0270101	mt1b_0100601	-0.0715	0.1644	-0.4347	0.6638	0.0027	0.0053	0.0156	0.0596	2.32836	5.51852	0.00529815235424281	64843	59936	57695
c3y_0270101	mt1b_0100701	0.0366	0.1559	0.2346	0.8146	0.0094	0.0054	0.0156	0.0456	2.32836	5.92208	0.0107868410458137	64843	47540	45654
c3y_0270101	mt1b_0100801	0.009	0.1311	0.0686	0.9453	0.0061	0.0049	0.0156	0.0914	2.32836	7.87931	0.00744577106648972	64843	47983	46095
c3y_0270101	mt1b_0200101	-0.1756	0.1668	-1.0527	0.2925	0.0067	0.0052	0.0156	0.0567	2.32836	5.0177	0.0203072030762479	64843	20259	16927
c3y_0270101	mt1b_0200201	0.1634	0.1724	0.9473	0.3435	-0.0063	0.0053	0.0156	0.0537	2.32836	4.92661	-0.0188766376096207	64843	20259	16927
c3y_0270101	mt1b_0200301	-0.0624	0.2053	-0.3041	0.761	0.0026	0.0058	0.0156	0.0432	2.32836	4.69565	0.00740551331551344	64843	20259	16927
c3y_0270101	mt1b_0200401	0.1332	0.1637	0.8135	0.4159	-0.0081	0.0051	0.0156	0.0552	2.32836	5.52	-0.0220371811697096	64843	20259	16927
c3y_0270101	mt1b_0200501	-0.1861	0.3025	-0.6152	0.5384	-6e-04	0.0054	0.0156	0.026	2.32836	1.9697	0.00311033347127155	64843	71674	58237
c3y_0270101	mt1b_0400001	0.0521	0.176	0.2958	0.7673	0.0071	0.0053	0.0156	0.0725	2.32836	6.90476	0.00691193061832004	64843	70970	57636
c3y_0270101	mt1b_0410001	0.1854	0.1911	0.9702	0.3319	0.0017	0.0056	0.0156	0.0631	2.32836	6.8587	-0.00409271113410131	64843	79712	64791
c3y_0270101	mt1b_0420001	0.2187	0.2273	0.9624	0.3359	8e-04	0.0059	0.0156	0.0587	2.32836	6.52222	-0.00563869677044193	64843	40817	34580
c3y_0270101	mt1b_0430001	0.1844	0.1909	0.9662	0.3339	-0.0064	0.0053	0.0156	0.058	2.32836	4.87395	-0.0131906827452974	64843	67970	59379
c3y_0270101	mt1b_0440001	0.1885	0.222	0.8492	0.3958	-0.0093	0.0059	0.0156	0.0611	2.32836	6.17172	-0.0168756401222449	64843	64328	57730
c3y_0270101	mt1b_0450001	-0.2082	0.2426	-0.8583	0.3907	0.0152	0.0055	0.0156	0.029	2.32836	4.14286	0.0220438923806646	64843	60593	55641
c3y_0270101	mt1b_0460001	0.1604	0.2409	0.666	0.5054	-0.002	0.0052	0.0156	0.0312	2.32836	4.52174	-0.00585251408502139	64843	62863	58663
c3y_0270101	mt1b_0470001	NA	NA	NA	NA	-0.0032	0.0053	0.0156	-0.0051	2.32836	-0.87931	NA	64843	61277	58191
c3y_0270101	mt1b_0480001	0.1652	0.2184	0.7565	0.4494	-0.0064	0.0059	0.0156	0.0615	2.32836	5.6422	-0.0121351837368439	64843	62924	62441
c3y_0270101	mt1u_0010001	0.1607	0.2875	0.5588	0.5763	0.0019	0.0051	0.0156	0.0165	2.32836	2.79661	-0.0005625515407365	64843	60951	58995
c3y_0270101	mt1u_0020001	0.1186	0.3147	0.3768	0.7063	0.0039	0.0051	0.0156	0.013	2.32836	2.13115	0.00256930459849982	64843	59290	57282
c3y_0270101	mt2b_0410001	0.053	0.1804	0.294	0.7688	0.0073	0.006	0.0156	0.0775	2.32836	6.73913	0.00657849613817295	64843	79490	64609
c3y_0270101	mt2b_0420001	0.0983	0.198	0.4964	0.6196	0.0086	0.0063	0.0156	0.0791	2.32836	6.76068	0.00647064567443427	64843	77888	63572
c3y_0270101	mt2b_0430001	0.0954	0.1463	0.6519	0.5144	0.0083	0.0054	0.0156	0.0853	2.32836	5.29814	0.00596827468305724	64843	71814	61945
c3y_0270101	mt2b_0450001	-0.1065	0.1706	-0.6243	0.5324	0.0121	0.0052	0.0156	0.0514	2.32836	6.425	0.0211890979863778	64843	38984	34843
c3y_0270101	mt2b_0460001	0.2397	0.1927	1.2436	0.2136	-0.0084	0.0051	0.0156	0.0452	2.32836	5.38095	-0.0173211942966362	64843	52971	47211
c3y_0270101	mt2b_0480001	0.0546	0.1864	0.293	0.7696	0.0055	0.0066	0.0156	0.0758	2.32836	5.57353	0.00461201367425107	64843	60310	54798
c3y_0270101	mt2b_0490001	-0.1259	0.2202	-0.5716	0.5676	-0.0045	0.0046	0.0156	0.0271	2.32836	3.56579	-0.0024397407422773	64843	61559	57133
c3y_0270101	mt2u_0010001	0.2793	0.2505	1.1151	0.2648	-5e-04	0.005	0.0156	0.0227	2.32836	3.72131	-0.00592417495594219	64843	58782	55640
c3y_0270101	mt2u_0020001	0.1257	0.255	0.493	0.622	0.0036	0.0052	0.0156	0.0228	2.32836	3.8	0.00145049674327887	64843	59324	58862
c3y_0270101	mumps_cum_4y	0.9908	1.2222	0.8106	0.4176	-0.0125	0.0047	0.0156	0.0044	2.32836	0.594595	-0.0220053904994454	65154	73913	63894
c3y_0270101	mycotic_or_fungal_infection_cum_2y	0.1527	0.477	0.3201	0.7489	-0.0071	0.0046	0.0156	0.0053	2.32836	0.929825	-0.00919602952592286	65154	73913	63894
c3y_0270101	nuts_allergy_score_until_4yo_positive	0.0474	0.4539	0.1044	0.9168	0.0044	0.0049	0.0156	0.0098	2.32836	1.44118	0.00587872642632651	65154	47125	38154
c3y_0270101	otitis_media_cum_2y	-0.1265	0.2432	-0.5204	0.6028	4e-04	0.0046	0.0156	0.0243	2.32836	3.68182	0.00307428023380238	65154	47206	40336
c3y_0270101	out_of_night_diapers_age_4y	-0.027	0.322	-0.0839	0.9331	0.0084	0.005	0.0156	0.0304	2.32836	2.15603	0.00986191797812712	65154	71319	63293
c3y_0270101	participant_reported_food_allergy_cum_4y	-0.0118	0.2034	-0.0578	0.9539	0.0027	0.0052	0.0156	0.0429	2.32836	4.71429	0.00338044508874603	65154	78038	64693
c3y_0270101	pb	0.0208	0.1983	0.1051	0.9163	-0.006	0.0058	0.0156	0.0508	2.32836	6.51282	-0.00724658972049	64843	61195	58878
c3y_0270101	peanuts_allergy_score_4yo_positive	-1	4.0571	-0.2521	0.801	0.0115	0.0051	0.0156	0.0018	2.32836	0.28125	0.0182337762657312	65154	78335	64919
c3y_0270101	premature_birth	0.2889	0.3927	0.7357	0.4619	-0.0038	0.0049	0.0156	0.0091	2.32836	1.56897	-0.00772276357979513	65154	71709	62062
c3y_0270101	psychomotor_developmental_delay_cum_4y	NA	NA	NA	NA	0.009	0.0045	0.0156	-0.0018	2.32836	-0.295082	NA	65154	73913	63894
c3y_0270101	roseola_infantum_cum_2y	0.5109	0.4085	1.2507	0.211	-0.0105	0.0054	0.0156	0.0126	2.32836	2	-0.0188324476949342	65154	73913	63894
c3y_0270101	rsv_infection_cum_2y	-0.1688	0.2151	-0.785	0.4325	-0.0053	0.0048	0.0156	0.0361	2.32836	5.30882	-0.00179710467549434	65154	73913	63894
c3y_0270101	sccon003	0.1482	0.1737	0.8532	0.3935	0.005	0.0056	0.0156	0.0704	2.32836	8.38095	0.000461499618172994	64843	61118	58804
c3y_0270101	sccon005	0.2232	0.2308	0.9671	0.3335	-0.0029	0.0047	0.0156	0.0252	2.32836	3.76119	-0.00768750056253477	64843	61089	58780
c3y_0270101	se	0.0336	0.1402	0.2397	0.8106	0.0064	0.0049	0.0156	0.0628	2.32836	1.82558	0.00603618618828241	64843	61156	58840
c3y_0270101	shellfish_allergy_score_until_4yo_positive	0.1274	0.7556	0.1686	0.8661	0.0056	0.0049	0.0156	0.0027	2.32836	0.442623	0.00538517217494709	65154	78335	64919
c3y_0270101	soba_allergy_score_until_4yo_positive	-0.5213	0.403	-1.2934	0.1959	0.0118	0.0046	0.0156	0.0105	2.32836	1.75	0.0199173111937405	65154	78335	64919
c3y_0270101	soybean_allergy_score_until_4yo_positive	-0.3512	0.4812	-0.7299	0.4655	-0.0015	0.0054	0.0156	0.0084	2.32836	1.29231	0.00239837858645125	65154	78335	64919
c3y_0270101	streptococcus_pyogenes_cum_4y	-0.7231	0.633	-1.1423	0.2533	0.0018	0.005	0.0156	0.0062	2.32836	0.984127	0.00916642407130415	65154	73913	63894
c3y_0270101	ucbb_0080001b	0.241	0.202	1.1931	0.2328	-0.0106	0.005	0.0156	0.029	2.32836	4.83333	-0.0180756395837625	65154	69403	56814
c3y_0270101	ucbb_0410001	0.0939	0.0979	0.96	0.337	-0.0036	0.0065	0.0156	0.3582	2.32836	8.3109	-0.0137014724659223	64843	60039	58021
c3y_0270101	ucbb_0420001	0.0454	0.0959	0.4737	0.6357	-2e-04	0.0064	0.0156	0.3484	2.32836	7.81166	-0.00445046930482653	64843	59184	57003
c3y_0270101	ucbb_0430001	0.2201	0.1037	2.1212	0.0339	-0.0078	0.0061	0.0156	0.2981	2.32836	4.26466	-0.0280893782990395	64843	61291	58964
c3y_0270101	ucbb_0450001	0.0855	0.1336	0.6397	0.5224	-0.0078	0.0059	0.0156	0.0986	2.32836	10.9556	-0.0119037157413354	64843	64843	64349
c3y_0270101	ucbb_0460001	0.1326	0.1399	0.9485	0.3429	-0.0122	0.0059	0.0156	0.0956	2.32836	10.5055	-0.0184641953191547	64843	64763	64270
c3y_0270101	ucbb_0480001	0.0809	0.0998	0.8101	0.4179	-0.0035	0.0067	0.0156	0.3442	2.32836	7.23109	-0.0119831322796038	64843	68351	62975
c3y_0270101	upper_respiratory_tract_infection_cum_2y	-0.0466	0.2728	-0.1709	0.8643	-0.0086	0.0047	0.0156	0.018	2.32836	2.64706	-0.0103269216768346	65154	55200	47168
c3y_0270101	urinary_tract_infections_cum_4y	NA	NA	NA	NA	-0.01	0.0047	0.0156	-0.0027	2.32836	-0.442623	NA	65154	73913	63894
c3y_0270101	urticaria_cum_4y	0.0358	0.3831	0.0934	0.9256	-7e-04	0.005	0.0156	0.0121	2.32836	1.77941	-0.00147279855717919	65154	47286	40450
c3y_0270101	varicella_cum_4y	-0.279	0.6067	-0.4599	0.6456	-5e-04	0.0055	0.0156	0.0045	2.32836	0.642857	0.00181280938844038	65154	73913	63894
c3y_0270101	wheat_allergy_score_until_4yo_positive	0.1226	0.2337	0.5247	0.5998	0.0051	0.005	0.0156	0.0305	2.32836	4.55224	0.00300753161666139	65154	78335	64919
c3y_0270201	BMI	NA	NA	NA	NA	NA	NA	0.0052	0.1732	0.732394	19.4607	NA	61135	163835	0
c3y_0270201	adenovirus_infection_cum_2y	-0.1547	0.4664	-0.3318	0.7401	0.0118	0.0051	0.0052	0.0171	0.732394	2.71429	0.0166475236995448	65148	55200	47166
c3y_0270201	allergic_conjunctivitis_cum_4y	0.4551	0.722	0.6304	0.5285	0.0017	0.0052	0.0052	0.0162	0.732394	2.28169	-0.00235258117539696	65148	73600	63643
c3y_0270201	allergic_conjunctivitis_or_rhinitis_or_hay_fever_cum_4y	0.6801	0.9331	0.7288	0.4661	0.0084	0.0053	0.0052	0.0086	0.732394	1.11688	0.00764980532235646	65148	39706	35177
c3y_0270201	allergic_rhinitis_cum_4y	0.0325	0.5663	0.0574	0.9542	0.0056	0.0051	0.0052	0.0126	0.732394	1.55556	0.00587711386148325	65148	73768	63769
c3y_0270201	any_food_allergy_score_positive_until_4yo	0.1717	0.4189	0.4098	0.682	0.0056	0.005	0.0052	0.0548	0.732394	5.48	0.00539859820837264	65148	47125	38150
c3y_0270201	asthma_cum_4y	0.4039	0.5345	0.7555	0.4499	0.0049	0.0052	0.0052	0.0306	0.732394	3.1875	0.00032495755611977	65148	78465	64709
c3y_0270201	atopic_dermatitis_cum_4y	0.6312	0.6008	1.0506	0.2934	0.0078	0.0049	0.0052	0.0633	0.732394	5.86111	-0.000303641091822722	65148	43845	37359
c3y_0270201	autistic_spectrum_disorder_and_pddnos_cum_4y	0.6796	0.9124	0.7448	0.4564	-0.0087	0.0048	0.0052	0.0107	0.732394	1.94545	-0.0146352389878672	65148	73913	63888
c3y_0270201	bone_fracture_cum_4y	0.192	1.2478	0.1539	0.8777	9.9033e-05	0.0045	0.0052	0.0034	0.732394	0.548387	-0.000702770814869625	65148	73913	63888
c3y_0270201	breast_feeding_cessation_1m	0.3604	1.0183	0.3539	0.7234	-0.002	0.0051	0.0052	0.004	0.732394	0.634921	-0.00384092546569282	65148	73371	63441
c3y_0270201	breast_feeding_cessation_2m	0.3355	0.675	0.497	0.6192	0.002	0.0049	0.0052	0.0142	0.732394	2.18462	-0.000705654302205469	65148	73012	63153
c3y_0270201	breast_feeding_cessation_3m	0.2342	0.6364	0.3681	0.7128	0.0064	0.0049	0.0052	0.0112	0.732394	1.77778	0.00539293429099099	65148	69911	60527
c3y_0270201	breast_feeding_cessation_age	0.8629	0.8358	1.0325	0.3018	-0.0137	0.0049	0.0052	0.018	0.732394	2.14286	-0.0237587302926304	65148	71276	61685
c3y_0270201	breast_feeding_period_1y	0.4433	0.5938	0.7466	0.4553	-0.015	0.0054	0.0052	0.0188	0.732394	2.84848	-0.0209539793155402	65148	73629	63661
c3y_0270201	c1hy_0030001b2	0.3567	0.6826	0.5226	0.6012	-0.0022	0.0047	0.0052	0.0102	0.732394	1.85455	-0.00508138462104557	65154	76280	63448
c3y_0270201	c1hy_0060002_checked	-0.1064	0.2423	-0.4393	0.6604	0.0044	0.0054	0.0052	0.1964	0.732394	12.1235	0.00903107601179643	65154	61849	59753
c3y_0270201	c1hy_0070002b	-0.5162	0.9456	-0.5459	0.5851	0.0032	0.0048	0.0052	0.0083	0.732394	1.40678	0.00700473767562048	65154	75785	63053
c3y_0270201	c1hy_0100001_2	0.7415	0.9463	0.7836	0.4333	-0.0055	0.0052	0.0052	0.0118	0.732394	1.81538	-0.0117092063720372	65154	68351	63268
c3y_0270201	c1hy_0100001_3	0.4187	0.5105	0.8201	0.4121	0.0109	0.0047	0.0052	0.0295	0.732394	3.73418	0.00642314777422149	65154	68351	63268
c3y_0270201	c1hy_0100001_4	NA	NA	NA	NA	0.0056	0.0047	0.0052	-0.0043	0.732394	-0.767857	NA	65154	68351	63268
c3y_0270201	c1hy_0100501_3	0.305	0.8675	0.3516	0.7252	-0.0054	0.0053	0.0052	0.0065	0.732394	1.14035	-0.00751292659193974	65154	68351	63268
c3y_0270201	c1hy_0100501_4	0.8786	2.2127	0.3971	0.6913	6e-04	0.0051	0.0052	0.0022	0.732394	0.407407	-0.00234751971284852	65154	68351	63268
c3y_0270201	c1hy_0102001_3	NA	NA	NA	NA	-5e-04	0.0049	0.0052	-0.0046	0.732394	-0.754098	NA	65154	61862	59754
c3y_0270201	c1hy_0103001_3	0.3298	0.4664	0.7071	0.4795	-0.0056	0.0046	0.0052	0.018	0.732394	3.33333	-0.00924800399532086	65154	61862	59754
c3y_0270201	c1hy_0103501_2	1	1.1124	1.0995	0.2715	-0.0139	0.0053	0.0052	0.0212	0.732394	2.94444	-0.0279805119594492	65154	61862	59754
c3y_0270201	c1hy_0103501_3	1	4.531	0.3905	0.6962	0.0051	0.0049	0.0052	0.0018	0.732394	0.295082	5.89222882508718e-06	65154	61862	59754
c3y_0270201	c1hy_0104001_2	0.2098	0.4688	0.4476	0.6544	-0.0054	0.005	0.0052	0.0266	0.732394	4.09231	-0.00833782723515415	65154	61862	59754
c3y_0270201	c1hy_0104001_3	NA	NA	NA	NA	0.0096	0.0049	0.0052	-0.0029	0.732394	-0.508772	NA	65154	61862	59754
c3y_0270201	c1hy_0104501_2	0.3321	0.9573	0.347	0.7286	0.0043	0.0049	0.0052	0.0064	0.732394	1.03226	0.00266823956716975	65154	61862	59754
c3y_0270201	c1hy_0105001_2	0.3584	0.4606	0.7782	0.4364	-0.007	0.005	0.0052	0.028	0.732394	4.24242	-0.0119612448806206	65154	61862	59754
c3y_0270201	c1hy_0105001_3	NA	NA	NA	NA	0.001	0.0048	0.0052	-0.003	0.732394	-0.491803	NA	65154	61862	59754
c3y_0270201	c1hy_0240001_1	0.339	1.0437	0.3248	0.7453	-0.0079	0.0048	0.0052	0.0045	0.732394	0.725806	-0.00961056267152518	65154	65116	64937
c3y_0270201	c1hy_0240001_2	-0.1604	0.8885	-0.1805	0.8568	0.0054	0.0048	0.0052	0.0057	0.732394	0.890625	0.00665412211118947	65154	61679	59590
c3y_0270201	c1hy_0250001_1	-0.2925	0.5354	-0.5463	0.5848	-0.001	0.0053	0.0052	0.0278	0.732394	3.80822	0.00251402595448141	65154	66800	63165
c3y_0270201	c1hy_0250001_2	0.4841	0.7877	0.6146	0.5388	-0.0125	0.005	0.0052	0.0162	0.732394	2.41791	-0.0176954097000732	65154	66687	63077
c3y_0270201	c1hy_0250001_3	0.3362	0.4841	0.6944	0.4874	0.0069	0.005	0.0052	0.0352	0.732394	5.10145	0.0027860023144313	65154	68351	63268
c3y_0270201	c1hy_0380101_1	NA	NA	NA	NA	0.0066	0.0051	0.0052	-0.0018	0.732394	-0.295082	NA	65154	68056	63026
c3y_0270201	c1hy_0380101_2	0.7957	1.0418	0.7638	0.445	-0.0026	0.0048	0.0052	0.0101	0.732394	1.68333	-0.00843900377879189	65154	65116	64937
c3y_0270201	c1hy_0380101_3	NA	NA	NA	NA	-0.0048	0.005	0.0052	-7e-04	0.732394	-0.106061	NA	65154	61679	59590
c3y_0270201	c1hy_0380101_4	NA	NA	NA	NA	-0.0019	0.0043	0.0052	-2e-04	0.732394	-0.03125	NA	65154	59836	59439
c3y_0270201	c1hy_0493002b	-1	1.4391	-0.7996	0.424	0.0022	0.0046	0.0052	0.0045	0.732394	0.789474	0.0084684046921804	65154	55151	46095
c3y_0270201	c1hy_asq_acomu	0.051	0.2446	0.2087	0.8347	-0.0075	0.005	0.0052	0.0861	0.732394	8.87629	-0.00946610072060376	65154	67613	62641
c3y_0270201	c1hy_asq_bgm	0.0298	0.2924	0.1018	0.9189	0.0051	0.0054	0.0052	0.0765	0.732394	8.89535	0.00501554978860859	65154	67669	62691
c3y_0270201	c1hy_asq_cfm	0.7349	0.6316	1.1636	0.2446	-0.0079	0.0047	0.0052	0.0557	0.732394	6.47674	-0.0215373589164412	65154	67669	62691
c3y_0270201	c1hy_asq_dproblem	0.2467	0.3592	0.6868	0.4922	-0.0058	0.0054	0.0052	0.0515	0.732394	6.68831	-0.0104794561338377	65154	67682	62705
c3y_0270201	c1hy_asq_epersonal	0.1232	0.3879	0.3176	0.7508	-0.0017	0.0051	0.0052	0.0355	0.732394	4.08046	-0.00354719693405377	65154	67658	62681
c3y_0270201	c1hy_asq_total	0.1617	0.2832	0.5711	0.568	-0.0047	0.0053	0.0052	0.0772	0.732394	8.21277	-0.00881307939347431	65148	79660	65060
c3y_0270201	c1hy_bed_time	-0.6407	0.6577	-0.9742	0.33	-0.0128	0.0052	0.0052	0.0269	0.732394	3.68493	-0.0064287302359165	65148	73913	63888
c3y_0270201	c1hy_bmi	-0.0927	0.2153	-0.4306	0.6668	0.013	0.0052	0.0052	0.1847	0.732394	13.2878	0.019256455606293	65148	78788	64369
c3y_0270201	c1hy_nap_count	0.5403	0.6223	0.8682	0.3853	-0.0078	0.0046	0.0052	0.0165	0.732394	2.46269	-0.0136380547721229	65148	73656	63678
c3y_0270201	c1hy_night_wake_up_count	0.706	0.6818	1.0355	0.3004	0.0061	0.0044	0.0052	0.0287	0.732394	4.28358	-0.00203383903400914	65148	73913	63888
c3y_0270201	c1hy_psi_cf	-0.0907	0.4037	-0.2246	0.8223	0.0228	0.0051	0.0052	0.0264	0.732394	4.125	0.0256912217440509	65154	61844	59753
c3y_0270201	c1hy_sleep_time_day	-0.3935	0.5957	-0.6606	0.5089	-0.0034	0.0048	0.0052	0.0195	0.732394	3.25	0.000272900838812709	65148	73913	63888
c3y_0270201	c1hy_sleep_time_night	0.4952	0.5835	0.8485	0.3961	0.0057	0.0051	0.0052	0.0231	0.732394	3.34783	0.000863199080313316	65148	71709	62054
c3y_0270201	c1hy_total_sleep_time	0.0706	0.7033	0.1004	0.9201	4e-04	0.0048	0.0052	0.01	0.732394	1.5873	-7.52138233032226e-05	65148	73913	63888
c3y_0270201	c1hy_wake_up_time	-0.2014	0.2933	-0.6866	0.4923	-0.0196	0.0052	0.0052	0.0699	0.732394	9.07792	-0.0181399290140505	65148	73913	63888
c3y_0270201	c1y_0010001_1	NA	NA	NA	NA	NA	NA	0.0052	2e-04	0.732394	0.0350877	NA	65154	61862	59754
c3y_0270201	c1y_0010001_3	NA	NA	NA	NA	-0.009	0.0047	0.0052	-4e-04	0.732394	-0.0677966	NA	65154	61862	59754
c3y_0270201	c1y_0080104_checked	0.0237	0.2358	0.1003	0.9201	-0.0021	0.0053	0.0052	0.1944	0.732394	9.21327	-0.00334661944146285	65154	61143	59108
c3y_0270201	c1y_0080204_checked	0.137	0.1999	0.6855	0.493	-3e-04	0.0058	0.0052	0.2505	0.732394	11.0841	-0.00609536622312363	65154	61845	59753
c3y_0270201	c1y_0090005b	NA	NA	NA	NA	-0.0042	0.0047	0.0052	-0.0013	0.732394	-0.188406	NA	65154	76280	63448
c3y_0270201	c1y_0170001_1	-0.3086	0.6011	-0.5133	0.6077	0.0115	0.0045	0.0052	0.0144	0.732394	2.18182	0.0150363049054961	65154	61862	59754
c3y_0270201	c1y_0170001_1_3	0.0032	0.327	0.0099	0.9921	0.0031	0.0049	0.0052	0.0501	0.732394	5.16495	0.00341061699148042	65148	73913	63888
c3y_0270201	c1y_0170001_3	0.1714	0.503	0.3408	0.7332	-0.0022	0.0051	0.0052	0.0238	0.732394	3.05128	-0.00428967001839548	65154	68351	63268
c3y_0270201	c1y_0210001_1	-0.9974	1.0845	-0.9197	0.3577	-7e-04	0.0054	0.0052	0.0085	0.732394	1.25	0.00593333304271701	65154	68351	63268
c3y_0270201	c1y_0210001_2	0.9599	1.0703	0.8968	0.3698	0.0013	0.0052	0.0052	0.0083	0.732394	1.23881	-0.0049685240997176	65154	68351	63268
c3y_0270201	c1y_0220001_1	-0.2574	0.4788	-0.5376	0.5908	-0.0105	0.0048	0.0052	0.0185	0.732394	3.13559	-0.00865322715580698	65154	68351	63268
c3y_0270201	c1y_0220001_2	7e-04	0.5761	0.0012	0.999	0.0071	0.0047	0.0052	0.016	0.732394	2.38806	0.00756277793495556	65154	68351	63268
c3y_0270201	c1y_0220001_3	0.478	0.509	0.9392	0.3476	0.0039	0.0051	0.0052	0.0414	0.732394	6.27273	-0.00296949202676413	65154	68351	63268
c3y_0270201	c1y_1_bmi	-0.0784	0.2037	-0.3851	0.7002	0.0035	0.0054	0.0052	0.2582	0.732394	13.1066	0.00789301045897154	65148	78297	63970
c3y_0270201	c1y_2_bmi	-0.3242	0.2996	-1.0821	0.2792	0.0033	0.0052	0.0052	0.282	0.732394	17.4074	0.019032671519442	65148	78943	64475
c3y_0270201	c1y_asq_acomu	-0.1292	0.3141	-0.4115	0.6807	-0.004	0.0053	0.0052	0.0953	0.732394	10.1383	-0.00143129635672839	65154	67753	62769
c3y_0270201	c1y_asq_bgm	0.0411	0.2007	0.2051	0.8375	0.0063	0.0051	0.0052	0.1767	0.732394	15.5	0.00599194740593149	65154	67753	62769
c3y_0270201	c1y_asq_cfm	0.0768	0.3805	0.2018	0.8401	-0.0025	0.0052	0.0052	0.0465	0.732394	5.96154	-0.00394452526985228	65154	67701	62716
c3y_0270201	c1y_asq_dproblem	0.0506	0.2715	0.1863	0.8522	-0.0028	0.0044	0.0052	0.061	0.732394	7.625	-0.0040016130511315	65154	67637	62661
c3y_0270201	c1y_asq_epersonal	-0.3748	0.4291	-0.8734	0.3824	-4e-04	0.005	0.0052	0.0613	0.732394	7.38554	0.00648610083647598	65154	67613	62641
c3y_0270201	c1y_asq_total	-0.0909	0.2608	-0.3487	0.7273	-5e-04	0.005	0.0052	0.1088	0.732394	11.6989	0.00170854879026141	65148	79753	65127
c3y_0270201	c1y_bed_time	-0.3682	0.6415	-0.574	0.566	-6e-04	0.0052	0.0052	0.0129	0.732394	2.01562	0.00238629434494294	65148	70204	62334
c3y_0270201	c1y_nap_count	0.4154	0.6076	0.6836	0.4942	-0.0085	0.005	0.0052	0.0192	0.732394	3.04762	-0.0134907623698233	65148	70954	62986
c3y_0270201	c1y_night_wake_up_count	0.7907	0.7887	1.0026	0.3161	-0.0039	0.0046	0.0052	0.0191	0.732394	3.03175	-0.0142773051137333	65148	33377	29222
c3y_0270201	c1y_sleep_time_day	0.0511	0.458	0.1115	0.9112	-0.0098	0.005	0.0052	0.0204	0.732394	3.2381	-0.0112509056864587	65148	70902	62952
c3y_0270201	c1y_sleep_time_night	0.1497	0.4156	0.3602	0.7187	-3e-04	0.0052	0.0052	0.029	0.732394	4.26471	-0.0021998765536991	65148	70984	63010
c3y_0270201	c1y_total_sleep_time	0.2641	0.4085	0.6465	0.518	-0.013	0.0052	0.0052	0.0279	0.732394	4.5	-0.0175097643896068	65148	70862	62922
c3y_0270201	c1y_wake_up_time	-0.1034	0.2576	-0.4016	0.688	-0.0054	0.0045	0.0052	0.063	0.732394	8.87324	-0.00409395784109122	65148	71075	63092
c3y_0270201	c2hy_0030002_checked	0.0496	0.1806	0.2746	0.7837	-0.0044	0.0058	0.0052	0.2841	0.732394	13.4645	-0.00779810131619649	65154	61849	59753
c3y_0270201	c2hy_0040401b	NA	NA	NA	NA	0.002	0.0047	0.0052	-0.0044	0.732394	-0.733333	NA	65154	68351	63268
c3y_0270201	c2hy_asq_acomu	-0.2419	0.3583	-0.6751	0.4996	-0.0055	0.0053	0.0052	0.066	0.732394	7.02128	-0.00106855683396593	65154	65303	65094
c3y_0270201	c2hy_asq_bgm	-0.2666	0.4023	-0.6627	0.5075	-0.003	0.0052	0.0052	0.0652	0.732394	7.01075	0.00196188495502309	65154	64819	64620
c3y_0270201	c2hy_asq_cfm	-0.1996	0.4225	-0.4723	0.6367	-0.0137	0.0052	0.0052	0.0357	0.732394	4.89041	-0.0112978764167647	65154	64752	64552
c3y_0270201	c2hy_asq_dproblem	0.0438	0.3397	0.129	0.8974	-0.0156	0.0055	0.0052	0.0588	0.732394	7.08434	-0.0170225471362681	65154	64676	64478
c3y_0270201	c2hy_asq_epersonal	0.2763	0.3307	0.8355	0.4035	-0.0065	0.0056	0.0052	0.0734	0.732394	8.24719	-0.0124401408025363	65154	64642	64444
c3y_0270201	c2hy_asq_total	0.025	0.2908	0.0858	0.9316	-0.018	0.0055	0.0052	0.0765	0.732394	8.89535	-0.0227498175422634	65148	69403	56806
c3y_0270201	c2hy_bmi	-0.1711	0.235	-0.728	0.4666	0.0085	0.0055	0.0052	0.2398	0.732394	16.2027	0.0177641751268201	65148	79780	65148
c3y_0270201	c2hy_psi_cf	0.469	0.574	0.817	0.4139	0.0263	0.0049	0.0052	0.0273	0.732394	4.33333	0.0227219385922628	65154	61844	59753
c3y_0270201	c2y_0030002_checked	0.0301	0.1772	0.1697	0.8653	-0.0044	0.0055	0.0052	0.2606	0.732394	11.8455	-0.00674210277544981	65154	61845	59753
c3y_0270201	c2y_0070301b	NA	NA	NA	NA	-0.0016	0.0049	0.0052	-2e-04	0.732394	-0.0338983	NA	65154	72755	60883
c3y_0270201	c2y_0080001_1	1	1.1721	1.1955	0.2319	-0.0179	0.0051	0.0052	0.0208	0.732394	3.25	-0.0349148261914441	65154	69837	60714
c3y_0270201	c2y_0080001_2	-1	1.0835	-1.2112	0.2258	0.0099	0.0051	0.0052	0.0219	0.732394	3.47619	0.0253476741508438	65154	69837	60714
c3y_0270201	c2y_0090001b2	NA	NA	NA	NA	0.0064	0.0046	0.0052	-0.008	0.732394	-1.37931	NA	65154	37207	30279
c3y_0270201	c2y_0100001_2	0.1494	0.5496	0.2719	0.7857	-0.0031	0.0053	0.0052	0.0196	0.732394	2.9697	-0.00501477166191983	65154	69837	60714
c3y_0270201	c2y_0100001_3	0.3026	0.6239	0.485	0.6277	0.0021	0.0053	0.0052	0.0195	0.732394	2.70833	-0.000722898887935071	65154	69837	60714
c3y_0270201	c2y_0100001_4	-0.9737	1.0769	-0.9042	0.3659	0.0109	0.0045	0.0052	0.008	0.732394	1.25	0.0185125681766482	65154	69837	60714
c3y_0270201	c2y_0100501_3	0.3935	0.8224	0.4784	0.6323	-0.0106	0.0047	0.0052	0.0093	0.732394	1.55	-0.014619356247878	65154	69837	60714
c3y_0270201	c2y_0102001_3	NA	NA	NA	NA	0.0043	0.005	0.0052	-5e-04	0.732394	-0.0877193	NA	65154	69837	60714
c3y_0270201	c2y_0103501_2	0.6017	0.7936	0.7582	0.4484	-0.0133	0.0052	0.0052	0.0157	0.732394	2.34328	-0.019969772630307	65154	71319	63293
c3y_0270201	c2y_0103501_3	NA	NA	NA	NA	NA	NA	0.0052	5e-04	0.732394	0.0833333	NA	65154	71319	63293
c3y_0270201	c2y_0104001_2	-0.6089	0.7293	-0.8349	0.4038	-0.0076	0.0047	0.0052	0.0185	0.732394	2.68116	-0.00229124226763838	65154	74494	64286
c3y_0270201	c2y_0104001_3	NA	NA	NA	NA	-0.0069	0.0051	0.0052	-0.0028	0.732394	-0.491228	NA	65154	74494	64286
c3y_0270201	c2y_0104501_2	NA	NA	NA	NA	-0.0013	0.0051	0.0052	-0.009	0.732394	-1.55172	NA	65154	74494	64286
c3y_0270201	c2y_0105001_2	0.4266	0.6453	0.661	0.5086	-0.0096	0.0054	0.0052	0.0227	0.732394	3.28986	-0.0156158134888714	65154	55299	53541
c3y_0270201	c2y_0105001_3	-0.0481	1.5792	-0.0305	0.9757	0.0071	0.0053	0.0052	0.0027	0.732394	0.457627	0.0089199817168821	65154	64469	52864
c3y_0270201	c2y_asq_acomu	-0.3888	0.4137	-0.9399	0.3473	0.0011	0.005	0.0052	0.0949	0.732394	10.4286	0.010330090167063	65154	67658	62681
c3y_0270201	c2y_asq_bgm	0.1303	0.2692	0.4841	0.6283	-0.0075	0.0051	0.0052	0.0941	0.732394	11.6173	-0.0109535603432641	65154	65300	65088
c3y_0270201	c2y_asq_cfm	-0.0976	0.339	-0.2878	0.7735	-0.0061	0.0047	0.0052	0.0439	0.732394	5.55696	-0.00475606511225298	65154	65300	65088
c3y_0270201	c2y_asq_dproblem	0.3713	0.4885	0.7601	0.4472	-0.0099	0.0051	0.0052	0.0358	0.732394	4.36585	-0.0153020034197549	65154	65303	65094
c3y_0270201	c2y_asq_epersonal	0.2797	0.4077	0.6859	0.4927	-0.0028	0.0048	0.0052	0.0352	0.732394	4.09302	-0.00672655745969761	65154	65303	65094
c3y_0270201	c2y_asq_total	-0.1299	0.2869	-0.4526	0.6508	-0.0084	0.0049	0.0052	0.079	0.732394	8.97727	-0.00709620277635999	65148	77493	63324
c3y_0270201	c2y_bmi	-0.1644	0.2281	-0.7208	0.471	0.0081	0.0055	0.0052	0.237	0.732394	16.4583	0.0169128972743649	65148	79780	65148
c3y_0270201	c3hy_0010101	1	1.0403	1.0347	0.3008	0.0076	0.0055	0.0052	0.0138	0.732394	1.84	-0.000232042649252803	65154	71426	58329
c3y_0270201	c3hy_0010201	0.6526	1.0097	0.6463	0.5181	-0.0063	0.0055	0.0052	0.0076	0.732394	1.11765	-0.0115445457466417	65154	71426	58329
c3y_0270201	c3hy_0010301	NA	NA	NA	NA	-0.0014	0.005	0.0052	-0.0017	0.732394	-0.25	NA	65154	71426	58329
c3y_0270201	c3hy_0030002	-0.0064	0.1643	-0.039	0.9689	0.0046	0.0059	0.0052	0.3623	0.732394	15.417	0.00710331253955182	65154	71426	58329
c3y_0270201	c3hy_0080102	NA	NA	NA	NA	0.0064	0.0047	0.0052	-0.0055	0.732394	-0.916667	NA	65154	71648	58490
c3y_0270201	c3hy_0081001	1	3.0834	0.6113	0.541	-0.0151	0.0048	0.0052	0.0024	0.732394	0.393443	-0.0244112451246297	65154	71426	58329
c3y_0270201	c3hy_0082002	0.7091	0.7663	0.9253	0.3548	-0.003	0.0051	0.0052	0.0305	0.732394	2.52066	-0.0126615856855372	65154	71648	58490
c3y_0270201	c3hy_0083001	NA	NA	NA	NA	NA	NA	0.0052	0.001	0.732394	0.140845	NA	65154	71648	58490
c3y_0270201	c3hy_0083002	-0.5726	1.2587	-0.4549	0.6492	0.0035	0.0054	0.0052	0.0055	0.732394	0.808824	0.00718912049032807	65154	71648	58490
c3y_0270201	c3hy_0084001	-0.1892	1.743	-0.1085	0.9136	-0.0041	0.0048	0.0052	0.0021	0.732394	0.304348	-0.00417937089346488	65154	71648	58490
c3y_0270201	c3hy_0085001	0.0384	1.084	0.0354	0.9718	-0.0071	0.0049	0.0052	0.0049	0.732394	0.671233	-0.00853063300323079	65154	71648	58490
c3y_0270201	c3hy_0086001	0.153	0.9947	0.1538	0.8778	0.0079	0.0051	0.0052	0.006	0.732394	0.895522	0.00842076778368299	65154	71648	58490
c3y_0270201	c3hy_0087001	0.3679	0.6475	0.5681	0.5699	0.0068	0.0049	0.0052	0.0123	0.732394	1.75714	0.00504477183246471	65154	71653	58495
c3y_0270201	c3hy_0090001	-1	2.5548	-0.4298	0.6674	0.0148	0.0047	0.0052	0.0029	0.732394	0.367089	0.0216394416957287	65154	71648	58490
c3y_0270201	c3hy_0090101	-1	4.2734	-0.2574	0.7968	-2e-04	0.0048	0.0052	0.0014	0.732394	0.233333	0.00274374331416084	65154	71479	58373
c3y_0270201	c3hy_0090201	NA	NA	NA	NA	NA	NA	0.0052	7e-04	0.732394	0.111111	NA	65154	71475	58371
c3y_0270201	c3hy_0090401	-0.1557	1.5247	-0.1021	0.9187	0.0167	0.0048	0.0052	0.0036	0.732394	0.514286	0.0195037950301196	65154	78277	63626
c3y_0270201	c3hy_0090601	0.4727	1.0371	0.4558	0.6485	0.0051	0.0049	0.0052	0.0053	0.732394	0.815385	0.00325986233455961	65154	78277	63626
c3y_0270201	c3hy_0090801	-1	1.6005	-1.0646	0.2871	0.0157	0.0051	0.0052	0.0075	0.732394	1.31579	0.0284427550509721	65154	78277	63626
c3y_0270201	c3hy_0091001	-0.034	0.7365	-0.0462	0.9632	0.011	0.0046	0.0052	0.0112	0.732394	1.72308	0.0127103057043273	65154	78277	63626
c3y_0270201	c3hy_0091201	NA	NA	NA	NA	-9e-04	0.0052	0.0052	-0.013	0.732394	-2.03125	NA	65154	78277	63626
c3y_0270201	c3hy_0091401	NA	NA	NA	NA	0.0143	0.0047	0.0052	-0.0012	0.732394	-0.196721	NA	65154	78277	63626
c3y_0270201	c3hy_asq_acomu	-0.7395	0.6741	-1.0969	0.2727	0.0017	0.0053	0.0052	0.0435	0.732394	5.50633	0.0132532838528862	65154	61849	59753
c3y_0270201	c3hy_asq_bgm	0.1783	0.3207	0.556	0.5782	-0.0049	0.0049	0.0052	0.0563	0.732394	7.40789	-0.00855839002281604	65154	69461	62889
c3y_0270201	c3hy_asq_cfm	-0.1787	0.3523	-0.5072	0.612	-0.0052	0.0049	0.0052	0.0529	0.732394	6.78205	-0.00268194349423955	65154	69328	62777
c3y_0270201	c3hy_asq_dproblem	-0.1276	0.3977	-0.3208	0.7483	-0.0018	0.0048	0.0052	0.0431	0.732394	5.4557	-1.76095408179457e-05	65154	69297	62751
c3y_0270201	c3hy_asq_epersonal	-0.1175	0.3425	-0.3431	0.7315	0.0035	0.0048	0.0052	0.0429	0.732394	4.98837	0.00564158192527002	65154	69223	62682
c3y_0270201	c3hy_asq_total	-0.3259	0.3876	-0.8408	0.4005	-0.0075	0.0053	0.0052	0.0646	0.732394	8.17722	-0.00241174895314481	65148	79780	65148
c3y_0270201	c3hy_bmi	-0.1282	0.2022	-0.634	0.5261	0.0014	0.0054	0.0052	0.2701	0.732394	16.3697	0.00746677257883318	65148	78831	64395
c3y_0270201	c3hy_psi_cf	0.8133	0.6883	1.1815	0.2374	0.0243	0.0048	0.0052	0.0334	0.732394	4.07317	0.0153952318596625	65154	61845	59753
c3y_0270201	c3y_0030002_checked	-0.0731	0.2025	-0.3609	0.7182	0.0047	0.0057	0.0052	0.3134	0.732394	14.3105	0.00961230761598098	65154	61849	59753
c3y_0270201	c3y_0040001_1	-0.9083	1.0913	-0.8323	0.4053	0.004	0.0054	0.0052	0.0083	0.732394	1.22059	0.0104464465733239	65154	57500	55533
c3y_0270201	c3y_0040001_2	0.942	0.9619	0.9793	0.3274	-0.0061	0.0052	0.0052	0.0111	0.732394	1.65672	-0.0149075163657318	65154	41872	41762
c3y_0270201	c3y_0050001_1	0.4469	0.6201	0.7207	0.4711	-0.0156	0.005	0.0052	0.022	0.732394	3.18841	-0.022400071772962	65154	80264	65154
c3y_0270201	c3y_0050001_2	-0.3873	0.9348	-0.4143	0.6786	0.006	0.0049	0.0052	0.0089	0.732394	1.28986	0.00934162928608903	65154	79735	65120
c3y_0270201	c3y_0050001_3	-0.0249	0.3499	-0.0711	0.9434	0.0154	0.0052	0.0052	0.0435	0.732394	6.30435	0.0174281806437251	65154	70924	62965
c3y_0270201	c3y_0100301b	0.4819	1.2366	0.3897	0.6967	0.0053	0.0048	0.0052	0.0041	0.732394	0.554054	0.00338091186844697	65154	68351	63268
c3y_0270201	c3y_0110001_3	-0.5949	0.6383	-0.932	0.3513	0.0101	0.0048	0.0052	0.0212	0.732394	2.90411	0.0188946447913664	65154	43468	43352
c3y_0270201	c3y_0110501_3	1	3.0798	0.4866	0.6266	-0.0036	0.0047	0.0052	0.0021	0.732394	0.368421	-0.00883818908098144	65154	69458	62837
c3y_0270201	c3y_0112001_3	NA	NA	NA	NA	-0.0022	0.0052	0.0052	-0.0015	0.732394	-0.254237	NA	65154	69458	62837
c3y_0270201	c3y_0113501_2	0.1314	0.9917	0.1325	0.8946	-0.0031	0.0051	0.0052	0.0043	0.732394	0.661538	-0.00395892400177178	65154	69458	62837
c3y_0270201	c3y_0113501_3	NA	NA	NA	NA	-0.0061	0.0052	0.0052	-0.0015	0.732394	-0.217391	NA	65154	69458	62837
c3y_0270201	c3y_0114001_2	-0.7416	1.4175	-0.5232	0.6008	-0.0072	0.0048	0.0052	0.0042	0.732394	0.591549	-0.00426241813895664	65154	69458	62837
c3y_0270201	c3y_0114001_3	NA	NA	NA	NA	-0.0017	0.0047	0.0052	-0.0047	0.732394	-0.783333	NA	65154	69453	62833
c3y_0270201	c3y_0114501_2	NA	NA	NA	NA	-0.0046	0.0049	0.0052	-0.0038	0.732394	-0.666667	NA	65154	69457	62836
c3y_0270201	c3y_0115001_2	-0.5115	0.6447	-0.7934	0.4276	-0.0047	0.0052	0.0052	0.0175	0.732394	2.46479	-0.000197059607904445	65154	70826	62921
c3y_0270201	c3y_0115001_3	1	7.1497	0.3776	0.7057	-6e-04	0.0052	0.0052	0.0016	0.732394	0.231884	-0.00846397768900931	65154	70826	62921
c3y_0270201	c3y_0270301	0.9658	0.8138	1.1868	0.2353	0.1037	0.005	0.0052	0.01	0.732394	1.53846	0.104566503399815	65154	61192	59130
c3y_0270201	c3y_0270401	0.3746	0.4346	0.8619	0.3887	0.0758	0.0054	0.0052	0.0359	0.732394	4.72368	0.0774432787300649	65154	61929	59472
c3y_0270201	c3y_0270501	-0.3253	0.6225	-0.5226	0.6013	0.0576	0.005	0.0052	0.0215	0.732394	3.02817	0.0655919370833002	65154	61689	59596
c3y_0270201	c3y_0270601	NA	NA	NA	NA	0.0249	0.0051	0.0052	-0.0051	0.732394	-0.822581	NA	65154	62053	59588
c3y_0270201	c3y_0280101	0.0474	0.5123	0.0926	0.9263	0.0036	0.0052	0.0052	0.0197	0.732394	2.9403	0.00339183488843167	65154	61695	59605
c3y_0270201	c3y_0280201b	-0.6992	1.1468	-0.6097	0.5421	0.0013	0.0046	0.0052	0.0051	0.732394	0.689189	0.00499765268810942	65154	68351	63268
c3y_0270201	c3y_0280301b	NA	NA	NA	NA	-0.002	0.0047	0.0052	-0.0041	0.732394	-0.602941	NA	65154	68351	63268
c3y_0270201	c3y_0280501b	0.0399	0.6432	0.062	0.9506	0.0026	0.0043	0.0052	0.0089	0.732394	1.27143	0.00248851999354741	65154	68351	63268
c3y_0270201	c3y_0280601b	0.2479	0.9873	0.2511	0.8017	0.0129	0.0051	0.0052	0.0065	0.732394	0.866667	0.012236920897589	65154	68351	63268
c3y_0270201	c3y_0280901b	NA	NA	NA	NA	-0.0013	0.0047	0.0052	-0.0038	0.732394	-0.520548	NA	65154	65376	65154
c3y_0270201	c3y_0290001	0.146	0.5649	0.2584	0.7961	0.0199	0.0048	0.0052	0.0146	0.732394	2.08571	0.020157731522538	65154	62078	59613
c3y_0270201	c3y_0300001	0.0624	0.646	0.0966	0.9231	0.0169	0.0058	0.0052	0.0111	0.732394	1.68182	0.0177220111015442	65154	61919	59464
c3y_0270201	c3y_0300002	0.4535	0.6454	0.7028	0.4822	0.015	0.0052	0.0052	0.0142	0.732394	1.97222	0.0173262207952145	65154	49042	40271
c3y_0270201	c3y_0300101	0.4531	0.5741	0.7893	0.4299	0.0043	0.0054	0.0052	0.0207	0.732394	3.04412	-0.000200871491367073	65154	59809	59615
c3y_0270201	c3y_0300201	0.9922	0.8711	1.1391	0.2546	-0.0173	0.0056	0.0052	0.0152	0.732394	2.23529	-0.0272152027286296	65154	59805	59610
c3y_0270201	c3y_0310001	-0.8263	0.9055	-0.9125	0.3615	0.0048	0.0049	0.0052	0.0107	0.732394	1.78333	0.0112867735061187	65154	59634	59442
c3y_0270201	c3y_0320001	1	1.97	0.9354	0.3496	-0.0023	0.0051	0.0052	0.0059	0.732394	0.893939	-0.0126856638399286	65154	59801	59605
c3y_0270201	c3y_0330001	-0.6965	0.9925	-0.7018	0.4828	0.0096	0.0049	0.0052	0.0077	0.732394	1.22222	0.0145603468127033	65154	59733	59537
c3y_0270201	c3y_0350001	-0.2852	0.7136	-0.3997	0.6894	0.0239	0.0053	0.0052	0.0107	0.732394	1.62121	0.027725969343483	65154	58159	57972
c3y_0270201	c3y_0420001	-0.3677	0.9967	-0.3689	0.7122	-0.0287	0.0054	0.0052	0.005	0.732394	0.78125	-0.0287421186998083	65154	58174	57988
c3y_0270201	c3y_0430001	-0.1356	0.3848	-0.3524	0.7246	-0.0026	0.0051	0.0052	0.0375	0.732394	5.13699	-0.000886796715845594	65154	58136	57950
c3y_0270201	c3y_0450001	0.3529	0.4393	0.8033	0.4218	0.0023	0.0048	0.0052	0.0413	0.732394	5.36364	-0.00279330818636532	65154	58088	57901
c3y_0270201	c3y_0460101	0.7588	0.7902	0.9603	0.3369	-0.0045	0.0049	0.0052	0.0315	0.732394	3.98734	-0.0147686875428503	65154	57999	57812
c3y_0270201	c3y_0460401	NA	NA	NA	NA	NA	NA	0.0052	0.0015	0.732394	0.227273	NA	65154	56053	55875
c3y_0270201	c3y_0490001	NA	NA	NA	NA	0.0122	0.0052	0.0052	-0.0032	0.732394	-0.52459	NA	65154	56066	55888
c3y_0270201	c3y_0500001	NA	NA	NA	NA	NA	NA	0.0052	0.0013	0.732394	0.203125	NA	65154	56035	55858
c3y_0270201	c3y_0510001	NA	NA	NA	NA	-0.0056	0.005	0.0052	-0.0015	0.732394	-0.234375	NA	65154	55716	55543
c3y_0270201	c3y_0510002	0.5075	0.8388	0.605	0.5452	-5e-04	0.005	0.0052	0.0094	0.732394	1.44615	-0.00411908579509772	65154	56035	55858
c3y_0270201	c3y_0510003	NA	NA	NA	NA	-0.0078	0.0048	0.0052	-0.0024	0.732394	-0.358209	NA	65154	59091	58904
c3y_0270201	c3y_0510004	-0.2689	0.5598	-0.4804	0.6309	-2e-04	0.0053	0.0052	0.0182	0.732394	2.8	0.00243379308998023	65154	59091	58904
c3y_0270201	c3y_0520001	0.1912	0.7382	0.259	0.7957	-0.0089	0.0047	0.0052	0.0072	0.732394	1.01408	-0.0106154053675036	65154	59032	58846
c3y_0270201	c3y_0520101	-0.8566	1.0305	-0.8313	0.4058	0.0046	0.0044	0.0052	0.0076	0.732394	1.11765	0.0103030953607333	65154	58926	58742
c3y_0270201	c3y_0520201	NA	NA	NA	NA	-9e-04	0.0052	0.0052	-0.0021	0.732394	-0.318182	NA	65154	59006	58820
c3y_0270201	c3y_0530001	-0.0062	0.6748	-0.0092	0.9927	0.0052	0.0053	0.0052	0.01	0.732394	1.36986	0.00558787995853649	65154	58597	58411
c3y_0270201	c3y_0530002	-0.4114	0.6051	-0.6799	0.4966	0.0105	0.0051	0.0052	0.0168	0.732394	2.33333	0.0151173933045547	65154	58615	58428
c3y_0270201	c3y_0530003	NA	NA	NA	NA	-0.0024	0.0056	0.0052	-0.0034	0.732394	-0.576271	NA	65154	58376	58192
c3y_0270201	c3y_0530004	NA	NA	NA	NA	0.0023	0.005	0.0052	-0.0013	0.732394	-0.191176	NA	65154	58487	58304
c3y_0270201	c3y_0540001	NA	NA	NA	NA	-0.0015	0.005	0.0052	-0.006	0.732394	-0.952381	NA	65154	58518	58333
c3y_0270201	c3y_0540002	NA	NA	NA	NA	0.0029	0.0049	0.0052	-0.0151	0.732394	-2.35938	NA	65154	62765	62577
c3y_0270201	c3y_0540003	-0.8606	0.9839	-0.8746	0.3818	0.0047	0.0049	0.0052	0.0086	0.732394	1.22857	0.0106285965233581	65154	62841	62652
c3y_0270201	c3y_0540004	-1	1.0671	-1.0273	0.3043	0.0134	0.0051	0.0052	0.0227	0.732394	3.28986	0.0259855284888527	65154	62606	62418
c3y_0270201	c3y_0550001	1	1.346	0.7444	0.4566	-0.0024	0.0049	0.0052	0.0055	0.732394	0.808824	-0.00786300233048251	65154	62274	62085
c3y_0270201	c3y_0560001	0.9813	3.6859	0.2662	0.7901	0.0111	0.0057	0.0052	0.0019	0.732394	0.287879	0.00829287321611183	65154	62714	62526
c3y_0270201	c3y_0570001	-0.2199	0.6397	-0.3437	0.7311	0.0085	0.0052	0.0052	0.0135	0.732394	2.01493	0.0115303296160483	65154	77614	63095
c3y_0270201	c3y_0570002	0.1953	0.9725	0.2008	0.8409	-0.006	0.0052	0.0052	0.0049	0.732394	0.742424	-0.00778749486661641	65154	77614	63095
c3y_0270201	c3y_0570003	-1	2.2891	-1.0253	0.3052	0.0156	0.0045	0.0052	0.0045	0.732394	0.681818	0.0290763726173019	65154	77614	63095
c3y_0270201	c3y_0570004	-0.6125	0.7971	-0.7684	0.4423	-0.0069	0.005	0.0052	0.0158	0.732394	2.32353	-0.00224849805490575	65154	77614	63095
c3y_0270201	c3y_0580001	-0.0231	0.5929	-0.039	0.9689	0.0061	0.0049	0.0052	0.0167	0.732394	1.19286	0.00716892755443129	65154	77614	63095
c3y_0270201	c3y_0580002	-0.3753	0.7757	-0.4839	0.6285	0.0011	0.0048	0.0052	0.0096	0.732394	1.35211	0.00400417276053815	65154	69375	55904
c3y_0270201	c3y_0580003	0.3127	1.0796	0.2897	0.7721	-0.0031	0.0054	0.0052	0.0062	0.732394	0.911765	-0.00529429982746987	65154	77736	63240
c3y_0270201	c3y_0580004	-0.3063	0.6315	-0.4851	0.6276	0.0103	0.0046	0.0052	0.0144	0.732394	1.89474	0.024899450032572	65154	20259	17006
c3y_0270201	c3y_0590001	0.2252	0.6362	0.3539	0.7234	-0.0016	0.0051	0.0052	0.0118	0.732394	1.66197	-0.00522670546655539	65154	20259	17006
c3y_0270201	c3y_0590002	-0.1945	0.769	-0.2529	0.8003	0.0115	0.0046	0.0052	0.0108	0.732394	1.61194	0.0262358790671423	65154	20259	17006
c3y_0270201	c3y_0590003	0.2638	0.8473	0.3114	0.7555	0.0131	0.0053	0.0052	0.0067	0.732394	0.848101	0.0265876182165804	65154	20259	17006
c3y_0270201	c3y_0590004	0.5134	1.0631	0.4829	0.6292	0.0039	0.0049	0.0052	0.0048	0.732394	0.648649	0.00579589424699698	65154	20259	17006
c3y_0270201	c3y_0590005	-0.6698	0.9594	-0.6982	0.4851	0.0127	0.0056	0.0052	0.0082	0.732394	1.28125	0.0317182511799475	65154	20259	17006
c3y_0270201	c3y_0590006	NA	NA	NA	NA	0.0021	0.0046	0.0052	-0.0119	0.732394	-2.01695	NA	65154	20259	17006
c3y_0270201	c3y_0590007	-0.0178	0.6396	-0.0278	0.9778	0.0017	0.0043	0.0052	0.0083	0.732394	1.22059	0.00377425667288164	65154	20259	17006
c3y_0270201	c3y_0600101_1	NA	NA	NA	NA	0.0075	0.0052	0.0052	-0.01	0.732394	-1.5625	NA	65154	70826	62921
c3y_0270201	c3y_0600101_2	NA	NA	NA	NA	NA	NA	0.0052	0.001	0.732394	0.15625	NA	65154	70826	62921
c3y_0270201	c3y_0600101_3	NA	NA	NA	NA	-0.008	0.0051	0.0052	-0.0012	0.732394	-0.181818	NA	65154	70826	62921
c3y_0270201	c3y_0600101_4	NA	NA	NA	NA	0.0076	0.0047	0.0052	-0.0052	0.732394	-0.787879	NA	65154	70809	62907
c3y_0270201	c3y_0600201	0.6437	0.9979	0.6451	0.5189	0.0077	0.0057	0.0052	0.0099	0.732394	1.54688	0.0119216048537981	65154	20259	17006
c3y_0270201	c3y_0600202	NA	NA	NA	NA	-0.0059	0.0048	0.0052	-0.0015	0.732394	-0.245902	NA	65154	20259	17006
c3y_0270201	c3y_0600301	NA	NA	NA	NA	0.0104	0.0048	0.0052	-0.004	0.732394	-0.625	NA	65154	20256	17004
c3y_0270201	c3y_0610001	0.1319	0.7621	0.173	0.8626	0.014	0.0052	0.0052	0.0086	0.732394	1.34375	0.015575634786044	65154	71680	58516
c3y_0270201	c3y_0611001	-0.8347	0.9609	-0.8687	0.385	0.0161	0.0045	0.0052	0.0081	0.732394	1.15714	0.02448535184993	65154	70976	57912
c3y_0270201	c3y_0611101	0.142	1.3598	0.1045	0.9168	0.013	0.0051	0.0052	0.0025	0.732394	0.396825	0.0147292548809869	65154	71664	58501
c3y_0270201	c3y_0611201	NA	NA	NA	NA	NA	NA	0.0052	9e-04	0.732394	0.125	NA	65154	70960	57897
c3y_0270201	c3y_0611301	-1	1.1594	-1.0656	0.2866	0.0225	0.0048	0.0052	0.0124	0.732394	1.96825	0.0365242429846247	65154	71655	58494
c3y_0270201	c3y_0611401	-0.3644	1.1056	-0.3296	0.7417	0.0095	0.0049	0.0052	0.0054	0.732394	0.857143	0.0131582913136658	65154	70951	57890
c3y_0270201	c3y_0611501	-0.5383	1.2897	-0.4174	0.6764	0.0114	0.0047	0.0052	0.0038	0.732394	0.584615	0.0157797519854769	65154	71659	58498
c3y_0270201	c3y_0611601	NA	NA	NA	NA	0.0137	0.0054	0.0052	-0.0069	0.732394	-1.1129	NA	65154	70955	57894
c3y_0270201	c3y_0620001	-0.7879	0.9248	-0.8519	0.3943	0.0103	0.0049	0.0052	0.0089	0.732394	1.36923	0.0175124045763579	65154	71685	58519
c3y_0270201	c3y_0620101	-0.3004	0.5317	-0.565	0.5721	0.0085	0.0051	0.0052	0.0235	0.732394	3.4058	0.0134554718257405	65154	71426	58329
c3y_0270201	c3y_0620201	0.185	0.8943	0.2069	0.8361	-0.0039	0.0048	0.0052	0.0055	0.732394	0.887097	-0.00558041267798733	65154	71426	58329
c3y_0270201	c3y_0620301	1	1.0135	1.0564	0.2908	0.005	0.005	0.0052	0.0119	0.732394	1.77612	-0.00259706935509396	65154	71426	58329
c3y_0270201	c3y_0630001	-0.3506	0.5016	-0.6989	0.4846	0.0224	0.0051	0.0052	0.0247	0.732394	3.43056	0.0306304425207965	65154	71426	58329
c3y_0270201	c3y_0631001	-0.0143	0.6043	-0.0237	0.9811	0.0088	0.0055	0.0052	0.0118	0.732394	1.61644	0.0104931960131182	65154	71426	58329
c3y_0270201	c3y_0631101	-0.0371	0.6447	-0.0576	0.9541	0.0129	0.005	0.0052	0.0114	0.732394	1.96552	0.0155014173643392	65154	71426	58329
c3y_0270201	c3y_0631201	-0.52	0.9796	-0.5308	0.5955	0.005	0.0047	0.0052	0.0059	0.732394	0.951613	0.00877665433972762	65154	71426	58329
c3y_0270201	c3y_0631401	-0.4282	0.5914	-0.724	0.469	0.0115	0.0053	0.0052	0.0221	0.732394	3.25	0.0182903431699957	65154	71426	58329
c3y_0270201	c3y_asq_acomu	-0.7855	0.7147	-1.0991	0.2717	0.0053	0.0056	0.0052	0.0538	0.732394	6.725	0.0190431583957253	65154	64642	64444
c3y_0270201	c3y_asq_bgm	-0.0624	0.339	-0.1841	0.8539	0.0049	0.0049	0.0052	0.05	0.732394	5.88235	0.0061085595586437	65154	64701	64503
c3y_0270201	c3y_asq_cfm	-0.2089	0.3747	-0.5574	0.5772	-0.0046	0.0055	0.0052	0.0484	0.732394	6.36842	-0.00135274416756826	65154	64701	64503
c3y_0270201	c3y_asq_dproblem	-0.0307	0.3214	-0.0955	0.924	-0.0085	0.0054	0.0052	0.0531	0.732394	6.39759	-0.00828881961308181	65154	64718	64519
c3y_0270201	c3y_asq_epersonal	0.0508	0.2809	0.1808	0.8566	-0.0053	0.005	0.0052	0.0544	0.732394	6.55422	-0.0063814537117719	65154	64700	64502
c3y_0270201	c3y_asq_total	-0.2344	0.3409	-0.6877	0.4917	-0.0077	0.0057	0.0052	0.0674	0.732394	8.53165	-0.00429060824007545	65148	79780	65148
c3y_0270201	c3y_bed_time	-0.0489	0.4215	-0.1159	0.9077	0.0021	0.0053	0.0052	0.0309	0.732394	4.29167	0.0029406139364819	65148	70928	62957
c3y_0270201	c3y_bmi	-0.0276	0.1823	-0.1513	0.8797	1e-04	0.0054	0.0052	0.2654	0.732394	15.7976	0.00132946115357671	65148	79011	64534
c3y_0270201	c3y_nap_count	-0.2652	0.628	-0.4223	0.6728	0.0067	0.0055	0.0052	0.0206	0.732394	3.12121	0.0101197366138534	65148	70705	62772
c3y_0270201	c3y_night_wake_up_count	0.0375	0.4591	0.0817	0.9349	0.0014	0.0051	0.0052	0.0214	0.732394	2.77922	0.0011324076627413	65148	70761	62830
c3y_0270201	c3y_sleep_time_day	0.0723	0.4468	0.1618	0.8715	0.0013	0.0049	0.0052	0.0233	0.732394	3.32857	0.000617382898639783	65148	70804	62869
c3y_0270201	c3y_sleep_time_night	-0.1712	0.4221	-0.4056	0.685	-0.0034	0.005	0.0052	0.0351	0.732394	4.94366	-0.00138673458616858	65148	70894	62934
c3y_0270201	c3y_total_sleep_time	-0.0409	0.6881	-0.0594	0.9527	-0.0012	0.0048	0.0052	0.0118	0.732394	1.84375	-0.000983928565408397	65148	70887	62926
c3y_0270201	c3y_wake_up_time	-0.1716	0.2701	-0.6355	0.5251	-0.012	0.0054	0.0052	0.0777	0.732394	9.03488	-0.00992443962920629	65148	70926	62962
c3y_0270201	c4y_0010101	1	1.4085	1.072	0.2837	-0.0013	0.0057	0.0052	0.0097	0.732394	1.34722	-0.0122733787424957	65154	78270	63623
c3y_0270201	c4y_0010201	NA	NA	NA	NA	NA	NA	0.0052	0.0012	0.732394	0.179104	NA	65154	78466	63804
c3y_0270201	c4y_0010301	-0.5097	0.8979	-0.5676	0.5703	0.0056	0.0055	0.0052	0.0124	0.732394	1.74648	0.0104605280540606	65154	78466	63804
c3y_0270201	c4y_0030002	0.0589	0.1578	0.373	0.7091	6e-04	0.006	0.0052	0.3831	0.732394	15.324	-0.0025079189201929	65154	79705	65095
c3y_0270201	c4y_0042101	-0.3277	0.4485	-0.7306	0.465	0.006	0.0052	0.0052	0.0484	0.732394	5.31868	0.0121701256319245	65154	79705	65095
c3y_0270201	c4y_0042102b	-0.4053	0.4959	-0.8173	0.4138	0.0074	0.005	0.0052	0.0495	0.732394	5.625	0.0143100947275082	65154	65376	65154
c3y_0270201	c4y_0051001	0.8962	0.8161	1.0981	0.2721	-0.0024	0.0055	0.0052	0.0331	0.732394	3.48421	-0.0146974775058938	65154	79705	65095
c3y_0270201	c4y_0051101	0.2693	0.4523	0.5954	0.5515	6.8248e-06	0.0052	0.0052	0.0364	0.732394	4.33333	-0.0037764688005797	65154	79705	65095
c3y_0270201	c4y_0051201	0.7243	0.6934	1.0446	0.2962	0.0058	0.0051	0.0052	0.0432	0.732394	4.45361	-0.00454578671163589	65154	79705	65095
c3y_0270201	c4y_0051301	-0.0174	0.8069	-0.0215	0.9828	0.0028	0.0049	0.0052	0.0069	0.732394	1.01471	0.00322345793533218	65154	79705	65095
c3y_0270201	c4y_0051401	0.3575	0.754	0.4741	0.6354	0.0038	0.0047	0.0052	0.0091	0.732394	1.3	0.00178897803140028	65154	79449	64551
c3y_0270201	c4y_0051501	-0.161	0.5009	-0.3215	0.7478	0.0023	0.0049	0.0052	0.0178	0.732394	2.25316	0.00416041602562011	65154	79449	64551
c3y_0270201	c4y_0053801	0.2357	0.7038	0.3349	0.7377	0.0061	0.0047	0.0052	0.0116	0.732394	1.78462	0.00501047381537622	65154	79449	64551
c3y_0270201	c4y_0053901	-1	1.6166	-0.9125	0.3615	0.0114	0.0047	0.0052	0.0078	0.732394	1.16418	0.0222459120160875	65154	79449	64551
c3y_0270201	c4y_0054001	-0.2481	0.9708	-0.2555	0.7983	0.0083	0.0052	0.0052	0.0061	0.732394	0.953125	0.0107088434235541	65154	79449	64551
c3y_0270201	c4y_0054401	1	2.8095	0.5289	0.5968	0.0054	0.0049	0.0052	0.0025	0.732394	0.378788	0.000663083195912068	65154	79449	64551
c3y_0270201	c4y_0055701	-0.0054	0.4575	-0.0119	0.9905	0.0047	0.005	0.0052	0.0227	0.732394	3.06757	0.00713573267861321	65154	40824	34741
c3y_0270201	c4y_0056001	-1	1.6049	-0.6475	0.5173	-0.0059	0.0052	0.0052	0.0039	0.732394	0.629032	-0.00409841297400141	65154	40817	34736
c3y_0270201	c4y_0056101	0.6746	0.8562	0.7878	0.4308	-0.0074	0.0046	0.0052	0.0125	0.732394	2.19298	-0.0165716556464985	65154	40817	34736
c3y_0270201	c4y_0056301	0.1988	0.6814	0.2917	0.7705	0.0068	0.0044	0.0052	0.0099	0.732394	1.43478	0.0087349138709186	65154	40817	34736
c3y_0270201	c4y_0056401	1	1.2204	0.8305	0.4062	-0.001	0.0047	0.0052	0.0059	0.732394	0.880597	-0.0071385081117656	65154	40817	34736
c3y_0270201	c4y_0060101	-0.5266	1.2151	-0.4334	0.6647	0.0223	0.0053	0.0052	0.0046	0.732394	0.657143	0.0358579235352882	65154	40817	34736
c3y_0270201	c4y_0060201	NA	NA	NA	NA	0.0068	0.005	0.0052	-4.8573e-05	0.732394	-0.00703957	NA	65154	40817	34736
c3y_0270201	c4y_0060301b	-0.3762	2.018	-0.1864	0.8521	0.0027	0.0045	0.0052	0.0017	0.732394	0.261538	0.0038363603098224	65154	65376	65154
c3y_0270201	c4y_0070001_3	-0.1725	0.6891	-0.2503	0.8024	0.0034	0.0047	0.0052	0.0123	0.732394	1.5375	0.00509502328890476	65154	70822	62917
c3y_0270201	c4y_0070101	0.066	0.4323	0.1527	0.8787	0.0018	0.005	0.0052	0.0342	0.732394	4.5	0.00182835182279324	65154	40817	34736
c3y_0270201	c4y_0070201	-0.6019	0.6475	-0.9296	0.3526	0.0152	0.0047	0.0052	0.0232	0.732394	3.13514	0.0295985737474887	65154	40817	34736
c3y_0270201	c4y_0070301	-0.4361	0.6333	-0.6886	0.4911	0.0144	0.0047	0.0052	0.0171	0.732394	2.28	0.0197209081713308	65154	60244	58627
c3y_0270201	c4y_0070501_3	-0.3798	1.3295	-0.2857	0.7751	-0.0052	0.0047	0.0052	0.0028	0.732394	0.444444	-0.00379735116955	65154	64774	64574
c3y_0270201	c4y_0070601	0.4611	0.6094	0.7567	0.4492	0.002	0.0048	0.0052	0.0223	0.732394	3.32836	-0.00287190189420506	65154	59758	58506
c3y_0270201	c4y_0070701	0.8554	0.9907	0.8634	0.3879	-0.0073	0.0046	0.0052	0.0086	0.732394	1.26471	-0.0136118135033595	65154	59541	58310
c3y_0270201	c4y_0070801	NA	NA	NA	NA	-0.01	0.0048	0.0052	-9e-04	0.732394	-0.136364	NA	65154	71842	62260
c3y_0270201	c4y_0073501_2	-0.1414	0.4097	-0.3451	0.73	-0.002	0.005	0.0052	0.0278	0.732394	3.97143	-0.000317229305095705	65154	64774	64574
c3y_0270201	c4y_0073501_3	NA	NA	NA	NA	-0.005	0.0047	0.0052	-0.0024	0.732394	-0.347826	NA	65154	64774	64574
c3y_0270201	c4y_0074001_2	-0.917	1.1022	-0.8319	0.4054	-0.0083	0.0048	0.0052	0.0094	0.732394	1.25333	-0.0019532204879859	65154	64774	64574
c3y_0270201	c4y_0075001_2	1	3.6717	0.4418	0.6586	-0.0155	0.0051	0.0052	0.0023	0.732394	0.315068	-0.0212838215037774	65154	64774	64574
c3y_0270201	c4y_0075001_3	NA	NA	NA	NA	NA	NA	0.0052	0.0017	0.732394	0.257576	NA	65154	64774	64574
c3y_0270201	c4y_0075501_2	-0.0332	2.3528	-0.0141	0.9888	-0.0177	0.0051	0.0052	0.0019	0.732394	0.253333	-0.0177655606697158	65154	64774	64574
c3y_0270201	c4y_0075501_3	0.6852	0.9849	0.6957	0.4866	-0.0019	0.0048	0.0052	0.008	0.732394	1.17647	-0.00653116949494987	65154	73434	63531
c3y_0270201	c4y_0077001	-1	1.328	-0.978	0.3281	0.003	0.0049	0.0052	0.0128	0.732394	1.72973	0.0150441297832997	65154	39019	35069
c3y_0270201	c4y_0077101	-1	2.4315	-0.8228	0.4106	0.0101	0.0052	0.0052	0.0048	0.732394	0.761905	0.0226180073846693	65154	53035	47459
c3y_0270201	c4y_0077102	-0.9496	1.0239	-0.9275	0.3537	0.003	0.0049	0.0052	0.0182	0.732394	2.84375	0.0127884238571716	65154	60896	55570
c3y_0270201	c4y_0080001	-0.0671	0.5859	-0.1145	0.9088	0.0108	0.0055	0.0052	0.0192	0.732394	2.59459	0.0127277751836919	65154	61740	57553
c3y_0270201	c4y_0081001	-0.0686	0.4738	-0.1447	0.8849	-0.0136	0.0055	0.0052	0.0209	0.732394	2.98571	-0.0145133103532152	65154	58965	56053
c3y_0270201	c4y_0090001	-0.1125	0.7324	-0.1536	0.878	0.0044	0.0048	0.0052	0.0092	0.732394	1.31429	0.00543637676297471	65154	59497	59308
c3y_0270201	c4y_0091001	NA	NA	NA	NA	-0.0054	0.0048	0.0052	-0.0042	0.732394	-0.494118	NA	65154	76319	62415
c3y_0270201	c4y_0100001	0.5357	1.0553	0.5076	0.6117	-0.0033	0.0048	0.0052	0.0062	0.732394	0.775	-0.00658985288162312	65154	60884	59205
c3y_0270201	c4y_0110001	0.03	0.4061	0.0738	0.9412	0.005	0.0054	0.0052	0.0425	0.732394	5.66667	0.0049946615603302	65154	60838	59165
c3y_0270201	c4y_0120001	-0.2573	0.347	-0.7415	0.4584	0.0205	0.005	0.0052	0.0673	0.732394	6.23148	0.0276488142935927	65154	60809	59138
c3y_0270201	c4y_0130001	0.0905	0.3352	0.27	0.7871	0.0075	0.0052	0.0052	0.0658	0.732394	6.38835	0.00655664903120688	65154	60590	58942
c3y_0270201	c4y_0130102	NA	NA	NA	NA	NA	NA	0.0052	6e-04	0.732394	0.0909091	NA	65154	60807	59133
c3y_0270201	c4y_0130103	0.0732	0.5967	0.1227	0.9023	0.0086	0.0046	0.0052	0.0159	0.732394	2.09211	0.00875147615554378	65154	58807	57089
c3y_0270201	c4y_0130104	0.2151	0.3768	0.5708	0.5681	-0.0012	0.0054	0.0052	0.0529	0.732394	5.75	-0.00501313673883319	65154	59039	57317
c3y_0270201	c4y_0130105	-0.501	0.9954	-0.5033	0.6147	0.0033	0.0053	0.0052	0.0078	0.732394	1.18182	0.00680560176621413	65154	59039	57320
c3y_0270201	c4y_0140001	0.2135	0.4696	0.4547	0.6493	0.0055	0.0051	0.0052	0.0294	0.732394	3.45882	0.0033758122490866	65154	58931	57211
c3y_0270201	c4y_0150001	0.3395	0.4117	0.8247	0.4095	0.0108	0.005	0.0052	0.061	0.732394	6.0396	0.00582858259819415	65154	59117	57387
c3y_0270201	c4y_0160001	0.8647	0.7759	1.1144	0.2651	0.001	0.005	0.0052	0.0459	0.732394	4.25	-0.0125717496642031	65154	79056	64592
c3y_0270201	c4y_0160101	0.7312	0.6661	1.0977	0.2723	0.0011	0.0049	0.0052	0.0605	0.732394	4.80159	-0.012151007392588	65154	79056	64592
c3y_0270201	c4y_0160201	0.6873	0.6566	1.0468	0.2952	-0.0027	0.0047	0.0052	0.0354	0.732394	3.33962	-0.0125602067652205	65154	77807	64537
c3y_0270201	c4y_0160301	1	8.0728	0.3021	0.7626	-0.0044	0.0046	0.0052	0.004	0.732394	0.449438	-0.0160498276164799	65154	77807	64537
c3y_0270201	c4y_0170001	1	0.9081	1.1597	0.2462	-0.0044	0.0051	0.0052	0.0358	0.732394	3.69072	-0.0196289164051421	65154	77807	64537
c3y_0270201	c4y_0180001	-0.8643	1.1838	-0.7301	0.4653	0.0189	0.005	0.0052	0.0066	0.732394	0.942857	0.0260375556211073	65154	78115	64760
c3y_0270201	c4y_0190001	NA	NA	NA	NA	NA	NA	0.0052	-1e-04	0.732394	-0.0140845	NA	65154	78115	64760
c3y_0270201	c4y_0200001	1	0.8539	1.1761	0.2395	0.0024	0.0046	0.0052	0.0431	0.732394	4.14423	-0.012700175320366	65154	78115	64760
c3y_0270201	c4y_0210001	1	0.9311	1.1679	0.2428	0.0013	0.0047	0.0052	0.0417	0.732394	4.04854	-0.014934629342898	65154	78115	64760
c3y_0270201	c4y_0210101	0.7398	0.6672	1.1089	0.2675	0.0048	0.0049	0.0052	0.0518	0.732394	4.7963	-0.00705631283515268	65154	78062	64729
c3y_0270201	c4y_0210401	0.7416	0.7465	0.9935	0.3205	0.0063	0.0046	0.0052	0.0183	0.732394	2.17857	-0.000296639398536986	65154	78062	64729
c3y_0270201	c4y_0220001	0.4996	0.5268	0.9484	0.3429	0.0159	0.0051	0.0052	0.0566	0.732394	5.44231	0.00923567880649145	65154	78062	64729
c3y_0270201	c4y_0230001	0.6543	0.5924	1.1043	0.2695	0.015	0.0053	0.0052	0.06	0.732394	5.45455	0.00513561062465296	65154	78071	64745
c3y_0270201	c4y_0240001	1	2.4202	0.7796	0.4356	0.0195	0.0054	0.0052	0.0051	0.732394	0.607143	0.0118253238441795	65154	78071	64745
c3y_0270201	c4y_0250001	1	2.5169	0.6931	0.4883	0.0183	0.0051	0.0052	0.0038	0.732394	0.493506	0.0185686360587842	65154	43650	37193
c3y_0270201	c4y_0250101	1	2.9821	0.7825	0.4339	-0.0075	0.0054	0.0052	0.0043	0.732394	0.551282	-0.0218920810226519	65154	43650	37193
c3y_0270201	c4y_0250201	NA	NA	NA	NA	0.0306	0.0049	0.0052	-0.0038	0.732394	-0.575758	NA	65154	43650	37193
c3y_0270201	c4y_0250202	-0.2923	0.8752	-0.3339	0.7384	0.0254	0.0047	0.0052	0.0067	0.732394	0.971014	0.0383732446970792	65154	43650	37193
c3y_0270201	c4y_0250203	0.4283	1.0231	0.4186	0.6755	0.0129	0.0048	0.0052	0.0045	0.732394	0.625	0.0122668653519207	65154	70975	61434
c3y_0270201	c4y_0250204	-0.3565	0.9067	-0.3932	0.6942	0.0146	0.0055	0.0052	0.0071	0.732394	1.01429	0.0184405425131037	65154	70975	61434
c3y_0270201	c4y_0250205	-0.9972	2.6609	-0.3748	0.7078	0.0203	0.0055	0.0052	0.0022	0.732394	0.333333	0.0259392244873609	65154	70975	61434
c3y_0270201	c4y_0250206	NA	NA	NA	NA	0.0162	0.0049	0.0052	-0.0072	0.732394	-1.10769	NA	65154	73767	63776
c3y_0270201	c4y_0250207	0.9798	1.3038	0.7515	0.4523	0.0102	0.0053	0.0052	0.0055	0.732394	0.785714	0.00587936276248372	65154	73767	63776
c3y_0270201	c4y_0250208	0.6243	0.9161	0.6815	0.4956	0.0017	0.0052	0.0052	0.0108	0.732394	1.52113	-0.00285299338191167	65154	73735	63749
c3y_0270201	c4y_0250209	-0.4061	1.6027	-0.2534	0.8	0.0184	0.0048	0.0052	0.0037	0.732394	0.552239	0.0218842964536591	65154	73735	63749
c3y_0270201	c4y_0250210	1	2.8192	0.386	0.6995	0.0234	0.0051	0.0052	0.0021	0.732394	0.333333	0.0219263038936458	65154	73735	63749
c3y_0270201	c4y_0250211	NA	NA	NA	NA	0.028	0.0045	0.0052	-0.0076	0.732394	-1.15152	NA	65154	73809	63822
c3y_0270201	c4y_0250212	NA	NA	NA	NA	0.028	0.0051	0.0052	-0.0094	0.732394	-1.36232	NA	65154	73304	63410
c3y_0270201	c4y_0260001	0.1456	0.7124	0.2043	0.8381	-0.0046	0.0047	0.0052	0.0102	0.732394	1.36	-0.00606251696147914	65154	71266	63254
c3y_0270201	c4y_0270001	-0.1202	0.4324	-0.278	0.781	6e-04	0.0049	0.0052	0.031	0.732394	4.13333	0.00221271241031688	65154	71266	63254
c3y_0270201	c4y_0280001	0.565	0.6655	0.849	0.3959	-2e-04	0.0053	0.0052	0.0216	0.732394	3.27273	-0.0062883343567366	65154	70924	62965
c3y_0270201	c4y_0290001	-0.0134	0.2276	-0.059	0.953	0.0145	0.0052	0.0052	0.0941	0.732394	9.50505	0.0168025195562467	65154	70924	62965
c3y_0270201	c4y_0300101	0.726	0.732	0.9918	0.3213	0.0241	0.005	0.0052	0.0224	0.732394	3.29412	0.0184109647371823	65154	71094	63106
c3y_0270201	c4y_0300201	0.4929	0.7953	0.6197	0.5355	0.0594	0.0047	0.0052	0.0102	0.732394	1.39726	0.0609420673799833	65154	71094	63106
c3y_0270201	c4y_0300301	0.7869	0.7357	1.0695	0.2848	0.0309	0.0048	0.0052	0.023	0.732394	3.15068	0.0250896830210731	65154	71026	63047
c3y_0270201	c4y_0300401	0.1594	0.5672	0.2811	0.7786	0.033	0.0057	0.0052	0.021	0.732394	3	0.0343923713472262	65154	71026	63047
c3y_0270201	c4y_0300501	0.2871	0.5221	0.55	0.5823	0.0335	0.0048	0.0052	0.0208	0.732394	3.05882	0.0335979148968842	65154	71026	63047
c3y_0270201	c4y_0300601	1	0.8972	1.1168	0.2641	0.03	0.0052	0.0052	0.0234	0.732394	3.34286	0.0213445188127851	65154	69461	62889
c3y_0270201	c4y_0310101	0.1444	0.4879	0.296	0.7673	0.0067	0.0048	0.0052	0.0242	0.732394	3.36111	0.00563022785018206	65154	69461	62889
c3y_0270201	c4y_0310201	-0.3306	0.5162	-0.6404	0.5219	0.0068	0.0046	0.0052	0.0318	0.732394	4.24	0.011743612413737	65154	69461	62889
c3y_0270201	c4y_0310301	0.6187	0.7421	0.8338	0.4044	0.0053	0.0049	0.0052	0.0176	0.732394	2.14634	-0.000247545710687429	65154	69328	62777
c3y_0270201	c4y_0310401b	NA	NA	NA	NA	-0.0093	0.0049	0.0052	-0.0049	0.732394	-0.544444	NA	65154	65376	65154
c3y_0270201	c4y_0310501	-0.2473	0.8102	-0.3052	0.7602	0.001	0.0049	0.0052	0.0093	0.732394	1	0.00281073427590156	65154	69328	62777
c3y_0270201	c4y_0310601	1	2.2641	0.6338	0.5262	0.0094	0.0047	0.0052	0.0044	0.732394	0.473118	0.00322261644198366	65154	69223	62682
c3y_0270201	c4y_0310901b	0.6742	0.8781	0.7679	0.4426	-0.0041	0.0051	0.0052	0.0128	0.732394	1.52381	-0.00969471645914697	65154	65376	65154
c3y_0270201	c4y_0320001	0.1935	0.8455	0.2288	0.819	0.0026	0.0049	0.0052	0.0102	0.732394	1.36	0.00138642197154507	65154	69258	62713
c3y_0270201	c4y_0330001	0.1209	0.6511	0.1857	0.8527	0.0129	0.0055	0.0052	0.0128	0.732394	1.80282	0.0129507396663424	65154	69212	62680
c3y_0270201	c4y_0330002	0.0754	0.7071	0.1066	0.9151	0.0152	0.0051	0.0052	0.0097	0.732394	1.12791	0.0158673056009675	65154	69212	62680
c3y_0270201	c4y_0330101	-1	2.2497	-0.767	0.4431	-0.0035	0.0052	0.0052	0.0055	0.732394	0.723684	0.00550940473383833	65154	69260	62724
c3y_0270201	c4y_0330201	0.3031	0.5247	0.5777	0.5635	-0.0087	0.0053	0.0052	0.0201	0.732394	2.61039	-0.0125756335280732	65154	69260	62724
c3y_0270201	c4y_0340001	-1	1.6791	-0.6946	0.4873	0.0098	0.0051	0.0052	0.0055	0.732394	0.774648	0.0168237281127752	65154	69261	62722
c3y_0270201	c4y_0350001	0.9294	1.0815	0.8593	0.3902	-0.002	0.0049	0.0052	0.0112	0.732394	1.67164	-0.00931193902746683	65154	69210	62676
c3y_0270201	c4y_0360001	-0.9435	2.5339	-0.3724	0.7096	-0.0018	0.0048	0.0052	0.0024	0.732394	0.32	0.00140993658286283	65154	69210	62676
c3y_0270201	c4y_0380001	0.3808	0.6458	0.5897	0.5554	0.0116	0.0052	0.0052	0.0126	0.732394	1.7027	0.00937196216260134	65154	70019	63334
c3y_0270201	c4y_0450001	-0.251	0.699	-0.3591	0.7195	-0.0149	0.0056	0.0052	0.0126	0.732394	1.82609	-0.0139829844795298	65154	70019	63334
c3y_0270201	c4y_0460001	-0.2344	0.4839	-0.4844	0.6281	0.0074	0.0048	0.0052	0.0238	0.732394	3.01266	0.0106592225146697	65154	69945	63262
c3y_0270201	c4y_0480001	-0.1718	0.3734	-0.4602	0.6454	0.0023	0.0051	0.0052	0.0387	0.732394	5.16	0.00500198488806028	65154	69945	63262
c3y_0270201	c4y_0490001_1	-0.0536	0.5452	-0.0983	0.9217	-0.0108	0.005	0.0052	0.0125	0.732394	1.66667	-0.0114277179119798	65154	73434	63531
c3y_0270201	c4y_0490001_2	-0.2086	0.6514	-0.3203	0.7488	0.0143	0.005	0.0052	0.0097	0.732394	1.34722	0.0171788409193858	65154	73434	63531
c3y_0270201	c4y_0490001_3	1	6.0945	0.1973	0.8436	-0.0017	0.005	0.0052	0.0014	0.732394	0.208955	-0.00511284112949979	65154	73434	63531
c3y_0270201	c4y_0500001	-0.7664	1.0646	-0.7199	0.4716	0.0047	0.0053	0.0052	0.097	0.732394	1.13984	0.0234523066121058	65154	69945	63262
c3y_0270201	c4y_0500101	-0.4045	0.3481	-1.1618	0.2453	0.007	0.0053	0.0052	0.1015	0.732394	1.31818	0.0177503587173851	65154	70403	63308
c3y_0270201	c4y_asq_acomu	0.1283	0.3266	0.3928	0.6945	-0.0078	0.0049	0.0052	0.058	0.732394	6.59091	-0.0109324646184075	65154	69258	62713
c3y_0270201	c4y_asq_bgm	-0.33	0.4377	-0.754	0.4509	0.0023	0.0054	0.0052	0.0502	0.732394	6.12195	0.00802007596449896	65154	69212	62680
c3y_0270201	c4y_asq_cfm	-0.076	0.3142	-0.242	0.8088	-0.0057	0.0047	0.0052	0.0527	0.732394	6.3494	-0.00499240394449292	65154	69260	62724
c3y_0270201	c4y_asq_dproblem	0.0221	0.3833	0.0577	0.954	-0.004	0.0045	0.0052	0.0419	0.732394	5.2375	-0.00472229180212057	65154	69261	62722
c3y_0270201	c4y_asq_epersonal	0.3258	0.4597	0.7088	0.4785	9e-04	0.0049	0.0052	0.0279	0.732394	3.44444	-0.00300998139413038	65154	69210	62676
c3y_0270201	c4y_asq_total	-0.0403	0.3308	-0.1218	0.903	-0.0107	0.0052	0.0052	0.0553	0.732394	6.28409	-0.0115121976728268	65148	79735	65114
c3y_0270201	c4y_bmi	-0.0377	0.1845	-0.2044	0.838	-0.0069	0.0055	0.0052	0.2773	0.732394	16.7048	-0.00731692630280425	65148	79780	65148
c3y_0270201	c6m_0010201_1	1	0.8995	1.1183	0.2634	-0.0119	0.0047	0.0052	0.0218	0.732394	1.87931	-0.022998003815849	65154	64718	64519
c3y_0270201	c6m_0010201_2	-1	2.0457	-1.2137	0.2249	0.0179	0.0052	0.0052	0.016	0.732394	1.64948	0.0411007256853686	65154	64700	64502
c3y_0270201	c6m_0010201_3	0.3444	1.4602	0.2359	0.8135	-0.0119	0.0047	0.0052	0.0042	0.732394	0.466667	-0.0143723894574322	65154	61264	59221
c3y_0270201	c6m_0010201_5	0.7186	0.7789	0.9225	0.3563	0.0015	0.0056	0.0052	0.0312	0.732394	2.88889	-0.00769264332981241	65154	61195	59157
c3y_0270201	c6m_0020001_1	0.327	0.6183	0.5289	0.5969	-0.014	0.0053	0.0052	0.0142	0.732394	1.97222	-0.0179393484980729	65154	61095	59062
c3y_0270201	c6m_0020001_2	0.1304	1.2262	0.1064	0.9153	0.0026	0.0049	0.0052	0.0029	0.732394	0.467742	0.00227895721499625	65154	61156	59119
c3y_0270201	c6m_0020001_3	-0.4097	0.7243	-0.5656	0.5717	0.0143	0.0054	0.0052	0.0132	0.732394	1.97015	0.018840712047368	65154	61118	59084
c3y_0270201	c6m_0040108b	NA	NA	NA	NA	0.0139	0.0052	0.0052	-0.0074	0.732394	-0.795699	NA	65154	73369	63476
c3y_0270201	c6m_0040109b	NA	NA	NA	NA	NA	NA	0.0052	3e-04	0.732394	0.0333333	NA	65154	72891	63059
c3y_0270201	c6m_0040110b	0.6416	0.7787	0.8239	0.41	0.0058	0.005	0.0052	0.0225	0.732394	2.29592	-0.000502492460264869	65154	76280	63448
c3y_0270201	c6m_0040111b	-0.022	0.9582	-0.023	0.9817	0.005	0.005	0.0052	0.0059	0.732394	0.641304	0.00570910424083218	65154	76280	63448
c3y_0270201	c6m_0070103_checked	0.1399	0.1953	0.7163	0.4738	-0.0065	0.0058	0.0052	0.2189	0.732394	12.3672	-0.0131880159887713	65154	61845	59753
c3y_0270201	c6m_0090001b	-0.6216	1.3312	-0.4669	0.6406	0.0119	0.0049	0.0052	0.0033	0.732394	0.611111	0.0158646229808502	65154	76280	63448
c3y_0270201	c6m_0170001_1	0.4134	0.9004	0.4591	0.6462	-0.0024	0.0052	0.0052	0.0062	0.732394	1.05085	-0.00493920984644713	65154	61089	59059
c3y_0270201	c6m_0170001_2	-0.2677	0.7113	-0.3763	0.7067	-2e-04	0.0052	0.0052	0.0098	0.732394	1.66102	0.00171135682745489	65154	61862	59754
c3y_0270201	c6m_0180001_1	-0.0257	0.3235	-0.0794	0.9367	-0.0018	0.0052	0.0052	0.0403	0.732394	5.30263	-0.00157651719430624	65154	61862	59754
c3y_0270201	c6m_0180001_2	-0.5305	0.6146	-0.8632	0.388	-0.001	0.005	0.0052	0.0164	0.732394	2.44776	0.00387849948366343	65154	61862	59754
c3y_0270201	c6m_0180001_3	0.3127	0.4742	0.6594	0.5096	0.001	0.0054	0.0052	0.0213	0.732394	3.13235	-0.0022584670157036	65154	61862	59754
c3y_0270201	c6m_0220001_1	0.6549	1.1669	0.5612	0.5747	-0.0125	0.0051	0.0052	0.0043	0.732394	0.796296	-0.0164557906809788	65154	61862	59754
c3y_0270201	c6m_0380001_1	-0.9035	1.7878	-0.5053	0.6133	0.0086	0.0049	0.0052	0.003	0.732394	0.566038	0.0127580729610291	65154	61862	59754
c3y_0270201	c6m_asq_acomu	0.056	0.4113	0.1363	0.8916	0.0024	0.0053	0.0052	0.028	0.732394	4	0.0019238898698158	65154	70403	63308
c3y_0270201	c6m_asq_bgm	-0.1557	0.3279	-0.4749	0.6349	0.0069	0.0059	0.0052	0.0818	0.732394	10.9067	0.0110835369538558	65154	70403	63308
c3y_0270201	c6m_asq_cfm	-0.6158	0.5844	-1.0538	0.292	0.0116	0.0051	0.0052	0.0476	0.732394	6.18182	0.0225458344884563	65154	68095	63037
c3y_0270201	c6m_asq_dproblem	0.1566	0.3016	0.5193	0.6035	0.001	0.0052	0.0052	0.0617	0.732394	7.81013	-0.00180964670451332	65154	68095	63037
c3y_0270201	c6m_asq_epersonal	-0.0084	0.2684	-0.0313	0.975	-0.0023	0.0052	0.0052	0.0796	0.732394	9.82716	-0.00236565859660515	65154	67753	62769
c3y_0270201	c6m_asq_total	-0.1489	0.3136	-0.4749	0.6349	0.0063	0.0054	0.0052	0.0766	0.732394	9.34146	0.0128087447596022	65154	31989	30911
c3y_0270201	c6m_bed_time	-0.0693	0.4755	-0.1458	0.884	0.0068	0.0047	0.0052	0.0177	0.732394	2.85484	0.00810411073529324	65148	70830	62878
c3y_0270201	c6m_bmi	-0.1342	0.1833	-0.7318	0.4643	0.0086	0.0052	0.0052	0.2613	0.732394	18.2727	0.0169007327173069	65148	79348	64806
c3y_0270201	c6m_nap_count	-0.4443	0.6772	-0.6561	0.5118	-3e-04	0.0053	0.0052	0.0172	0.732394	3.07143	0.00391992906232341	65148	69963	62145
c3y_0270201	c6m_night_wake_up_count	0.4265	0.5156	0.8272	0.4081	-0.0016	0.0052	0.0052	0.0195	0.732394	3.36207	-0.00610684091992338	65148	70084	62259
c3y_0270201	c6m_sleep_time_day	-0.3316	0.5278	-0.6282	0.5299	-0.0064	0.0046	0.0052	0.0205	0.732394	3.53448	-0.00355978413685969	65148	70303	62432
c3y_0270201	c6m_sleep_time_night	-0.0668	0.5299	-0.1261	0.8996	-0.0014	0.005	0.0052	0.0187	0.732394	2.92188	-0.000873473734190778	65148	69835	62055
c3y_0270201	c6m_total_sleep_time	-0.3393	0.6243	-0.5435	0.5868	-0.0065	0.0046	0.0052	0.0138	0.732394	2.3	-0.00419353037078003	65148	70733	62784
c3y_0270201	c6m_wake_up_time	-0.5661	0.5649	-1.0022	0.3162	0.003	0.005	0.0052	0.0394	0.732394	5.9697	0.011607600668076	65148	70695	62759
c3y_0270201	c_hospital_kikan	-2e-04	0.5472	-5e-04	0.9996	0.0054	0.0052	0.0052	0.0146	0.732394	2.51724	0.00579600383293399	65154	61849	59753
c3y_0270201	c_tshfpb_010	0.206	0.297	0.6934	0.488	0.0025	0.0052	0.0052	0.1406	0.732394	6.63208	-0.00313159560797514	65154	70403	63308
c3y_0270201	cd	-0.0037	0.2518	-0.0145	0.9884	-0.0047	0.0054	0.0052	0.072	0.732394	6	-0.0048450027247057	65154	65579	64996
c3y_0270201	childcare_facility_daycare_time_3y	0.8721	1.1164	0.7812	0.4347	0.0276	0.0048	0.0052	0.0083	0.732394	0.783019	0.0244133159788132	65148	73913	63888
c3y_0270201	childcare_facility_daycare_time_4y	NA	NA	NA	NA	NA	NA	0.0052	5e-04	0.732394	0.0694444	NA	65148	73388	63462
c3y_0270201	childcare_facility_starting_age	-0.7685	0.9	-0.8539	0.3932	-0.0229	0.0046	0.0052	0.0107	0.732394	0.972727	-0.0192939897754572	65148	73913	63888
c3y_0270201	constipation_3y	0.524	0.453	1.1569	0.2473	0.2647	0.005	0.0052	0.028	0.732394	3.94366	0.285947929923155	65148	73913	63888
c3y_0270201	constipation_4y	0.6134	0.5803	1.0572	0.2904	0.0473	0.0055	0.0052	0.0332	0.732394	4.61111	0.0441679342076129	65148	73913	63888
c3y_0270201	constipation_cum_4y	0.3262	0.3685	0.8853	0.376	0.1991	0.0052	0.0052	0.0485	0.732394	5.98765	0.216950445506335	65148	73913	63888
c3y_0270201	constipation_severity_3y	0.42	0.3362	1.2493	0.2116	0.3947	0.0055	0.0052	0.0363	0.732394	4.65385	0.431951182768203	65148	73913	63888
c3y_0270201	constipation_severity_4y	0.6763	0.61	1.1088	0.2675	0.0563	0.0053	0.0052	0.0324	0.732394	4.37838	0.0533807324829148	65148	73913	63888
c3y_0270201	dr0m_0020701_1	0.5106	0.8001	0.6381	0.5234	-5e-04	0.005	0.0052	0.0087	0.732394	1.58182	-0.00399132499334143	65154	67753	62769
c3y_0270201	dr0m_0020701_3	-0.1393	0.5804	-0.2399	0.8104	-0.002	0.0051	0.0052	0.0126	0.732394	2.29091	-0.000999314583142428	65154	67701	62716
c3y_0270201	dr0m_bmi	0.1409	0.2234	0.6307	0.5282	-0.008	0.0057	0.0052	0.1436	0.732394	13.0545	-0.0137792415687332	65148	79507	64925
c3y_0270201	dr1m_0040501b	-0.8445	0.8771	-0.9628	0.3356	4e-04	0.0051	0.0052	0.009	0.732394	1.8	0.00625721174708561	65154	73434	63531
c3y_0270201	dr1m_bmi	-0.0171	0.2265	-0.0756	0.9398	-0.0017	0.0053	0.0052	0.1023	0.732394	10.7684	-0.00157768663771918	65148	79419	64860
c3y_0270201	egg_allergy_1hy	0.5828	0.7397	0.7879	0.4308	-0.0032	0.005	0.0052	0.0172	0.732394	2.6875	-0.00920921566148926	65148	76816	62983
c3y_0270201	egg_allergy_2y	0.3813	0.5971	0.6387	0.523	-0.0069	0.0048	0.0052	0.024	0.732394	3.80952	-0.0121214644803539	65148	78192	64088
c3y_0270201	egg_allergy_3y	-0.4169	0.4681	-0.8907	0.3731	0.0045	0.0046	0.0052	0.0306	0.732394	4.56716	0.0104400529996731	65148	79295	64772
c3y_0270201	egg_allergy_4y	0.2141	0.4704	0.4551	0.649	0.0058	0.0049	0.0052	0.0247	0.732394	3.38356	0.00405272492019165	65148	79780	65148
c3y_0270201	egg_allergy_cum_4y	0.1855	0.4468	0.4152	0.678	-0.0018	0.0048	0.0052	0.0351	0.732394	4.28049	-0.00457984121501272	65148	78335	64913
c3y_0270201	egg_allergy_score_until_4yo	0.1991	0.3984	0.4997	0.6173	0.0063	0.005	0.0052	0.0558	0.732394	5.58	0.00381120249904317	65148	76496	62771
c3y_0270201	egg_allergy_score_until_4yo_positive	0.2471	0.4439	0.5566	0.5778	0.0081	0.0049	0.0052	0.052	0.732394	5.14851	0.00513502024697845	65148	77531	63610
c3y_0270201	exclusive_breastfeeding_1y	0.1606	0.4141	0.3878	0.6981	-0.0148	0.0051	0.0052	0.0262	0.732394	3.9697	-0.0183033972940647	65148	73224	63332
c3y_0270201	febrile_convulsion_cum_4y	-0.4855	0.4817	-1.0079	0.3135	0.0078	0.0053	0.0052	0.0888	0.732394	8.07273	0.0200156807222194	65148	77269	64172
c3y_0270201	feeding_type_yesterday_breast_feeding_count_1m	0.7062	0.7504	0.9411	0.3466	-0.004	0.0055	0.0052	0.0168	0.732394	2.84746	-0.0110410265943858	65148	70903	62948
c3y_0270201	feeding_type_yesterday_formula_feeding_count_1m	-0.074	1.0216	-0.0725	0.9422	0.012	0.0044	0.0052	0.0086	0.732394	0.754386	0.0135703689932719	65148	70580	62681
c3y_0270201	fever_count_cum_2hy	-0.3295	0.4411	-0.7471	0.455	0.04	0.0052	0.0052	0.0463	0.732394	5.38372	0.0501974172418511	65148	72761	62903
c3y_0270201	fever_count_cum_2y	-0.296	0.4626	-0.6398	0.5223	0.0344	0.0052	0.0052	0.036	0.732394	4.44444	0.0422899158789258	65148	73913	63888
c3y_0270201	fever_over_39c_count_cum_2hy	-0.2376	0.4	-0.5939	0.5526	0.0225	0.0054	0.0052	0.0364	0.732394	4.08989	0.0282995048454424	65148	73913	63888
c3y_0270201	fever_over_39c_count_cum_2y	-0.4851	0.5396	-0.8991	0.3686	0.0226	0.0052	0.0052	0.0302	0.732394	3.82278	0.0311805302889905	65148	73913	63888
c3y_0270201	first_vaccination_bcg	0.4052	0.9184	0.4412	0.6591	0.0074	0.0052	0.0052	0.0051	0.732394	0.822581	0.00598166836372291	65148	73913	63888
c3y_0270201	first_vaccination_dpt	NA	NA	NA	NA	NA	NA	0.0052	0.0012	0.732394	0.193548	NA	65148	73913	63888
c3y_0270201	first_vaccination_haemophilus_b_influenzae	NA	NA	NA	NA	NA	NA	0.0052	8e-04	0.732394	0.135593	NA	65148	73369	63424
c3y_0270201	first_vaccination_hbv	-0.3652	0.6308	-0.5789	0.5626	-0.0165	0.005	0.0052	0.015	0.732394	2.63158	-0.0149478133535811	65148	73011	63143
c3y_0270201	first_vaccination_pneumococcus	NA	NA	NA	NA	-0.0054	0.0054	0.0052	-0.0025	0.732394	-0.403226	NA	65148	73310	63375
c3y_0270201	first_vaccination_polio	NA	NA	NA	NA	0.0164	0.0044	0.0052	-0.0064	0.732394	-1.12281	NA	65148	73679	63701
c3y_0270201	first_vaccination_rotavirus	0.2664	0.7357	0.3621	0.7173	-0.0194	0.0048	0.0052	0.0073	0.732394	1.17742	-0.0229279460691713	65148	73406	63452
c3y_0270201	fish_allergy_score_until_4yo_positive	0.3889	0.8494	0.4579	0.6471	0.0077	0.0052	0.0052	0.0081	0.732394	1.55769	0.00603742650095671	65148	79399	64990
c3y_0270201	food_allergy_cum_4y	0.099	0.38	0.2605	0.7945	0.0074	0.0051	0.0052	0.0458	0.732394	4.77083	0.00682146836432481	65148	78538	64758
c3y_0270201	food_allergy_cum_count_until_4yo	0.3005	0.4429	0.6785	0.4975	0.0011	0.005	0.0052	0.0447	0.732394	4.96667	-0.0034578132777976	65148	78335	64913
c3y_0270201	food_allergy_egg_feeding_status_case_combined_1yh	0.3787	0.4934	0.7676	0.4427	0.0084	0.0049	0.0052	0.0402	0.732394	4.46667	0.00387051815500115	65148	78010	64687
c3y_0270201	food_allergy_egg_feeding_status_case_combined_2y	0.0152	0.3989	0.0381	0.9696	0.0056	0.0052	0.0052	0.0343	0.732394	4.34177	0.00953803127412294	65148	32861	27127
c3y_0270201	food_allergy_egg_feeding_status_case_combined_3y	-0.417	0.5389	-0.7738	0.4391	0.0059	0.0048	0.0052	0.0219	0.732394	2.60714	0.0117783628643059	65148	63992	53143
c3y_0270201	food_allergy_egg_feeding_status_case_combined_4y	-0.076	0.6276	-0.121	0.9037	7e-04	0.0045	0.0052	0.0133	0.732394	1.77333	0.00141666553634569	65148	77968	64664
c3y_0270201	food_allergy_fish_feeding_status_case_combined_1yh	NA	NA	NA	NA	0.0011	0.0049	0.0052	-0.0077	0.732394	-1.30508	NA	65148	77939	64628
c3y_0270201	food_allergy_fish_feeding_status_case_combined_2y	0.5909	1.3471	0.4386	0.6609	0.0057	0.0048	0.0052	0.0034	0.732394	0.53125	0.00716481671591883	65148	33620	27734
c3y_0270201	food_allergy_fish_feeding_status_case_combined_3y	NA	NA	NA	NA	-0.0036	0.0049	0.0052	-0.0118	0.732394	-2.40816	NA	65148	77901	64593
c3y_0270201	food_allergy_fruit_feeding_status_case_combined_1yh	1	1.4967	1.1208	0.2624	-0.0139	0.0046	0.0052	0.0068	0.732394	1.21429	-0.0254451607941383	65148	78097	64729
c3y_0270201	food_allergy_fruit_feeding_status_case_combined_2y	-0.6512	3.9276	-0.1658	0.8683	-0.0081	0.0058	0.0052	0.002	0.732394	0.3125	-0.00692536460845889	65148	76283	63443
c3y_0270201	food_allergy_fruit_feeding_status_case_combined_3y	NA	NA	NA	NA	-0.0123	0.0047	0.0052	-7e-04	0.732394	-0.107692	NA	65148	77908	64615
c3y_0270201	food_allergy_milk_feeding_status_case_combined_1yh	0.856	0.922	0.9284	0.3532	-0.0102	0.0052	0.0052	0.0113	0.732394	1.82258	-0.0179585956809449	65148	77898	64597
c3y_0270201	food_allergy_milk_feeding_status_case_combined_2y	0.1254	0.5284	0.2374	0.8124	-0.0143	0.0051	0.0052	0.0185	0.732394	2.84615	-0.0255758507101014	65148	33893	27949
c3y_0270201	food_allergy_milk_feeding_status_case_combined_3y	0.7069	0.9106	0.7763	0.4376	-0.0082	0.0052	0.0052	0.0097	0.732394	1.49231	-0.0141607182135455	65148	78065	64726
c3y_0270201	food_allergy_milk_feeding_status_case_combined_4y	0.597	0.9818	0.608	0.5432	-0.0115	0.0047	0.0052	0.0075	0.732394	1.10294	-0.0165095297598686	65148	77970	64657
c3y_0270201	food_allergy_non_peanuts_nuts_feeding_status_case_combined_4y	0.4827	1.0472	0.461	0.6448	-0.0162	0.0049	0.0052	0.0075	0.732394	0.9375	-0.0210680194030175	65148	78209	64530
c3y_0270201	food_allergy_nuts_feeding_status_case_combined_1yh	0.4698	0.5247	0.8953	0.3706	-0.0077	0.005	0.0052	0.0278	0.732394	3.97143	-0.0189174358578715	65148	33803	27891
c3y_0270201	food_allergy_nuts_feeding_status_case_combined_2y	0.3797	0.5983	0.6347	0.5256	-0.0043	0.0056	0.0052	0.0206	0.732394	2.98551	-0.00885850903414188	65148	75470	62631
c3y_0270201	food_allergy_nuts_feeding_status_case_combined_3y	0.1499	0.4439	0.3377	0.7356	-0.0035	0.0051	0.0052	0.0233	0.732394	2.94937	-0.0055815688365406	65148	78335	64913
c3y_0270201	food_allergy_peanuts_feeding_status_case_combined_4y	1	1.3871	0.8518	0.3943	-0.0122	0.0048	0.0052	0.0073	0.732394	1.01389	-0.0210164781482075	65148	76690	63381
c3y_0270201	food_allergy_score_cum_count_until_4yo	0.1956	0.3755	0.5209	0.6024	0.0049	0.005	0.0052	0.064	0.732394	6.09524	0.00189049843878407	65148	78335	64913
c3y_0270201	food_allergy_sesame_feeding_status_case_combined_1yh	0.6638	1.0398	0.6384	0.5232	0.0041	0.0049	0.0052	0.0083	0.732394	1.22059	0.0019053987304207	65148	39080	33082
c3y_0270201	food_allergy_sesame_feeding_status_case_combined_2y	NA	NA	NA	NA	-9e-04	0.0051	0.0052	-0.0116	0.732394	-2	NA	65148	78335	64913
c3y_0270201	food_allergy_sesame_feeding_status_case_combined_3y	-1	2.3922	-0.691	0.4896	-2e-04	0.0048	0.0052	0.0033	0.732394	0.540984	0.00665526161328007	65148	78335	64913
c3y_0270201	food_allergy_shellfish_feeding_status_case_combined_1yh	1	0.9994	1.258	0.2084	-0.0107	0.0054	0.0052	0.0297	0.732394	4.30435	-0.0280266828623686	65148	76379	63371
c3y_0270201	food_allergy_shellfish_feeding_status_case_combined_2y	0.7066	0.8073	0.8752	0.3815	-0.0076	0.005	0.0052	0.0117	0.732394	1.82812	-0.016826749242242	65148	44861	36773
c3y_0270201	food_allergy_shellfish_feeding_status_case_combined_3y	-0.457	1.5152	-0.3016	0.763	-0.0052	0.0049	0.0052	0.0023	0.732394	0.338235	-0.00416678495113086	65148	77997	64672
c3y_0270201	food_allergy_shellfish_feeding_status_case_combined_4y	0.2363	0.5394	0.438	0.6614	-0.0022	0.0048	0.0052	0.0249	0.732394	3.32	-0.00519439271247195	65148	77835	64546
c3y_0270201	food_allergy_soba_feeding_status_case_combined_1yh	0.1981	0.4872	0.4065	0.6843	-0.0049	0.005	0.0052	0.0249	0.732394	3.95238	-0.00987554505932429	65148	39068	33083
c3y_0270201	food_allergy_soba_feeding_status_case_combined_2y	-0.2086	0.5905	-0.3533	0.7239	-0.008	0.0045	0.0052	0.0143	0.732394	2.2	-0.007074381179826	65148	78335	64913
c3y_0270201	food_allergy_soba_feeding_status_case_combined_3y	-0.9651	1.3471	-0.7164	0.4737	-0.0052	0.0047	0.0052	0.0059	0.732394	0.819444	-0.000405594376342406	65148	77462	64255
c3y_0270201	food_allergy_soba_feeding_status_case_combined_4y	-0.8902	1.0393	-0.8566	0.3917	-0.0085	0.0047	0.0052	0.0094	0.732394	1.32394	-0.00320083119219811	65148	78217	64541
c3y_0270201	food_allergy_wheat_feeding_status_case_combined_1yh	-0.0013	0.6688	-0.002	0.9984	0.0023	0.0045	0.0052	0.008	0.732394	1.45455	0.00256053891683233	65148	78038	64686
c3y_0270201	fruit_allergy_score_until_4yo_positive	0.0179	0.5896	0.0304	0.9758	-0.0038	0.0043	0.0052	0.0137	0.732394	2.20968	-0.00457645583831314	65148	72598	59637
c3y_0270201	ft1b_0080001	0.8677	0.8329	1.0418	0.2975	-0.0023	0.0053	0.0052	0.0438	0.732394	3.68067	-0.0159139937305068	65154	68351	63268
c3y_0270201	ft1b_0400001	0.3419	0.4681	0.7303	0.4652	-0.0011	0.005	0.0052	0.0545	0.732394	4.12879	-0.00714329193458399	65154	70178	63459
c3y_0270201	ft1b_0410001	0.1623	0.3977	0.4082	0.6832	-0.005	0.0047	0.0052	0.0599	0.732394	3.94079	-0.00847121191764654	65154	70178	63459
c3y_0270201	ft1b_0420001	0.3154	0.4717	0.6685	0.5038	-0.0024	0.0046	0.0052	0.0544	0.732394	3.62667	-0.00809827489800553	65154	61849	59753
c3y_0270201	ft1b_0430001	0.2961	0.4785	0.6187	0.5361	0.002	0.0055	0.0052	0.0461	0.732394	3.17931	-0.00252511810078811	65154	61845	59753
c3y_0270201	ft1b_0440001	-0.1124	0.4526	-0.2482	0.804	-0.0092	0.0047	0.0052	0.053	0.732394	4.24	-0.00814734415675268	65154	61849	59753
c3y_0270201	ft1b_0450001	0.3874	0.4936	0.7849	0.4325	-0.0061	0.0049	0.0052	0.0486	0.732394	4.58491	-0.0129914449540198	65154	61845	59753
c3y_0270201	ft1b_0460001	0.2315	0.4008	0.5775	0.5636	-0.0101	0.0045	0.0052	0.0516	0.732394	4.96154	-0.0149502595919969	65154	61843	59753
c3y_0270201	ft1b_0470001b	NA	NA	NA	NA	0.0059	0.005	0.0052	-0.0046	0.732394	-0.479167	NA	65154	71547	58422
c3y_0270201	ft1b_0480001	0.1441	0.4651	0.3098	0.7567	-0.0067	0.0049	0.0052	0.0568	0.732394	3.44242	-0.00990456627396697	65154	61844	59753
c3y_0270201	gastroenteritis_cum_2y	0.0138	0.6714	0.0206	0.9836	0.0191	0.0048	0.0052	0.0158	0.732394	2.07895	0.0256416778025709	65148	50028	42766
c3y_0270201	hand_foot_and_mouth_disease_cum_2y	NA	NA	NA	NA	0.0057	0.0048	0.0052	-6e-04	0.732394	-0.0810811	NA	65148	47206	40332
c3y_0270201	hba1c_ngsp_early	-0.0306	0.2835	-0.1081	0.9139	-0.0034	0.0047	0.0052	0.0558	0.732394	6.2	-0.003489005870838	65148	62212	55463
c3y_0270201	herpangina_cum_2y	-1	1.3921	-1.0851	0.2779	0.0187	0.0053	0.0052	0.0091	0.732394	1.26389	0.0366088926470346	65148	46231	39539
c3y_0270201	hg	-0.0995	0.4164	-0.239	0.8111	0.0057	0.005	0.0052	0.078	0.732394	1.93069	0.00807797275353537	65154	65579	64996
c3y_0270201	hsv_infection_cum_2y	-0.1141	1.2967	-0.088	0.9299	4e-04	0.0052	0.0052	0.0026	0.732394	0.472727	0.000860365587964878	65148	72901	63013
c3y_0270201	influenza_viral_infections_cum_4y	0.2321	0.4129	0.562	0.5741	0.0027	0.0047	0.0052	0.0286	0.732394	3.91781	0.000106382037842005	65148	73765	63771
c3y_0270201	intellectual_and_developmental_disability_including_language_delay_cum_4y	NA	NA	NA	NA	NA	NA	0.0052	2e-04	0.732394	0.030303	NA	65148	73913	63888
c3y_0270201	isacc_modified_current_runny_nose_autumn_2y	1	3.3576	0.2987	0.7652	0.0268	0.0045	0.0052	0.0014	0.732394	0.237288	0.0262995227303655	65148	71000	63029
c3y_0270201	isacc_modified_current_runny_nose_autumn_3y	1	4.1642	0.8502	0.3952	0.0248	0.0049	0.0052	0.0039	0.732394	0.590909	0.0108153039653244	65148	71319	63288
c3y_0270201	isacc_modified_current_runny_nose_autumn_4y	NA	NA	NA	NA	0.0262	0.0047	0.0052	-0.0066	0.732394	-1.06452	NA	65148	71319	63288
c3y_0270201	isacc_modified_current_runny_nose_nonpollen_season_2y	NA	NA	NA	NA	NA	NA	0.0052	5e-04	0.732394	0.0746269	NA	65148	70238	62369
c3y_0270201	isacc_modified_current_runny_nose_nonpollen_season_3y	NA	NA	NA	NA	0.0302	0.0051	0.0052	-0.0024	0.732394	-0.393443	NA	65148	71319	63288
c3y_0270201	isacc_modified_current_runny_nose_nonpollen_season_4y	NA	NA	NA	NA	NA	NA	0.0052	0.001	0.732394	0.149254	NA	65148	63050	56080
c3y_0270201	isacc_modified_current_runny_nose_pollen_season_2y	NA	NA	NA	NA	NA	NA	0.0052	6e-04	0.732394	0.0983607	NA	65148	70444	62547
c3y_0270201	isacc_modified_current_runny_nose_pollen_season_3y	1	1.9411	0.902	0.3671	0.0206	0.0055	0.0052	0.0055	0.732394	0.833333	0.0128923638794419	65148	71319	63288
c3y_0270201	isacc_modified_current_runny_nose_pollen_season_4y	0.4553	0.8237	0.5528	0.5804	0.019	0.0054	0.0052	0.0103	0.732394	1.43056	0.0172655232996697	65148	71319	63288
c3y_0270201	isacc_modified_current_runny_nose_spring_2y	-0.3604	2.1101	-0.1708	0.8644	0.0214	0.0054	0.0052	0.0019	0.732394	0.301587	0.0243285703933372	65148	70875	62925
c3y_0270201	isacc_modified_current_runny_nose_spring_3y	1	2.8168	0.6649	0.5061	0.0188	0.0054	0.0052	0.0027	0.732394	0.428571	0.0132989169981347	65148	71187	63179
c3y_0270201	isacc_modified_current_runny_nose_spring_4y	0.1268	0.7339	0.1727	0.8629	0.0192	0.0054	0.0052	0.0091	0.732394	1.28169	0.0199495926934051	65148	71319	63288
c3y_0270201	isacc_modified_current_runny_nose_summer_2y	NA	NA	NA	NA	0.03	0.0054	0.0052	-7e-04	0.732394	-0.118644	NA	65148	70806	62857
c3y_0270201	isacc_modified_current_runny_nose_summer_3y	-0.1306	1.4145	-0.0924	0.9264	0.0238	0.0051	0.0052	0.0024	0.732394	0.358209	0.0261944857653066	65148	71319	63288
c3y_0270201	isacc_modified_current_runny_nose_summer_4y	NA	NA	NA	NA	0.0143	0.0052	0.0052	-3e-04	0.732394	-0.0379747	NA	65148	71319	63288
c3y_0270201	isacc_modified_current_runny_nose_winter_2y	0.243	1.057	0.2299	0.8181	0.0267	0.0051	0.0052	0.0049	0.732394	0.742424	0.0277201484780039	65148	71029	63050
c3y_0270201	isacc_modified_current_runny_nose_winter_3y	NA	NA	NA	NA	0.0297	0.0051	0.0052	-9e-04	0.732394	-0.160714	NA	65148	71319	63288
c3y_0270201	isacc_modified_current_runny_nose_winter_4y	NA	NA	NA	NA	0.0261	0.0048	0.0052	-0.0038	0.732394	-0.535211	NA	65148	71319	63288
c3y_0270201	kawasaki_disease_cum_4y	NA	NA	NA	NA	-0.0076	0.0046	0.0052	-6e-04	0.732394	-0.0967742	NA	65148	75758	62630
c3y_0270201	length_of_labor	0.2761	0.4703	0.587	0.5572	-0.0025	0.0049	0.0052	0.0336	0.732394	4.73239	-0.00690467381598903	65148	56592	48646
c3y_0270201	low_birth_weight	0.4743	0.4942	0.9599	0.3371	0.0056	0.0052	0.0052	0.0312	0.732394	4.8	4.1908868236891e-05	65148	73913	63888
c3y_0270201	lower_respiratory_tract_infection_cum_2y	-0.4314	0.6673	-0.6465	0.518	0.0264	0.0052	0.0052	0.0186	0.732394	2.58333	0.04095816607056	65148	47286	40447
c3y_0270201	m0mb_0410001	-0.1503	0.309	-0.4865	0.6266	-9e-04	0.005	0.0052	0.0693	0.732394	6.41667	0.00196156383484279	65154	60039	58288
c3y_0270201	m0mb_0420001	-0.2292	0.3372	-0.6797	0.4967	0.0013	0.005	0.0052	0.0712	0.732394	6.47273	0.00605454288939925	65154	59184	57267
c3y_0270201	m0mb_0430001	-0.2019	0.2794	-0.7228	0.4698	0.005	0.0051	0.0052	0.062	0.732394	4.46043	0.00927378731288908	65154	61291	59246
c3y_0270201	m0mb_0450001	0.5935	0.6341	0.9359	0.3493	0.0011	0.0051	0.0052	0.0209	0.732394	3.16667	-0.00514853978248418	65154	64843	64644
c3y_0270201	m0mb_0460001	0.2075	0.4553	0.4558	0.6486	0.0055	0.0051	0.0052	0.0224	0.732394	3.5	0.00334042756110398	65154	64763	64563
c3y_0270201	m0mb_0480001	-0.158	0.3122	-0.5059	0.6129	0.0023	0.0047	0.0052	0.0638	0.732394	6.44444	0.00549588540756786	65154	68351	63268
c3y_0270201	m1m_0030001_1	NA	NA	NA	NA	NA	NA	0.0052	0.0011	0.732394	0.186441	NA	65154	67637	62661
c3y_0270201	m1m_0030001_2	0.3523	0.7514	0.4688	0.6392	-0.0074	0.0051	0.0052	0.0098	0.732394	1.46269	-0.0104314499695098	65154	67658	62682
c3y_0270201	m1m_0030001_3	NA	NA	NA	NA	0.0033	0.0049	0.0052	-0.0104	0.732394	-1.92593	NA	65154	67613	62641
c3y_0270201	m1m_0040001_1	-0.1332	0.466	-0.2859	0.775	-0.0024	0.0049	0.0052	0.0166	0.732394	2.72131	-0.00131883105132398	65154	67669	62691
c3y_0270201	m1m_0040001_2	0.3593	1.3665	0.2629	0.7926	-0.0016	0.0055	0.0052	0.0022	0.732394	0.431373	-0.00292050716407263	65154	67682	62705
c3y_0270201	m1m_0040001_4	0.4764	0.568	0.8387	0.4017	-0.0045	0.0048	0.0052	0.0173	0.732394	2.74603	-0.00939092262255022	65154	67658	62681
c3y_0270201	m1m_0040001_6	NA	NA	NA	NA	0.0125	0.005	0.0052	-0.0088	0.732394	-1.76	NA	65154	64819	64620
c3y_0270201	m1m_0250001_1	-0.3296	0.5201	-0.6336	0.5263	0.0075	0.0049	0.0052	0.0132	0.732394	2.09524	0.0103727791662044	65154	64752	64552
c3y_0270201	m1m_0250001_2	0.2369	0.5979	0.3962	0.6919	-0.006	0.0051	0.0052	0.0101	0.732394	1.60317	-0.00781728042700423	65154	64676	64478
c3y_0270201	m1m_0250001_3	0.4964	1.0589	0.4688	0.6392	-5e-04	0.005	0.0052	0.0035	0.732394	0.603448	-0.00263251726240772	65154	64687	64488
c3y_0270201	m1m_0260001_1	0.6363	0.8672	0.7338	0.4631	0.0011	0.0051	0.0052	0.0079	0.732394	1.36207	-0.00299012828745423	65154	64642	64444
c3y_0270201	m1m_0260001_2	-0.1959	0.8658	-0.2263	0.821	-0.007	0.0053	0.0052	0.0055	0.732394	0.901639	-0.00603063574010686	65154	64701	64503
c3y_0270201	m1m_bed_time	NA	NA	NA	NA	NA	NA	0.0052	2e-04	0.732394	0.0350877	NA	65148	70839	62895
c3y_0270201	m1m_nap_count	-0.5315	0.5635	-0.9433	0.3455	0.0095	0.0051	0.0052	0.0286	0.732394	4.4	0.0170377465740841	65148	70773	62830
c3y_0270201	m1m_night_wake_up_count	-0.681	0.7776	-0.8757	0.3812	0.021	0.0048	0.0052	0.0238	0.732394	3.83871	0.0306969953959364	65148	70889	62939
c3y_0270201	m1m_sleep_time_day	-0.2012	0.3502	-0.5743	0.5657	-2e-04	0.0046	0.0052	0.0395	0.732394	6.69492	0.00272870225873798	65148	70710	62772
c3y_0270201	m1m_sleep_time_night	-0.1457	0.5509	-0.2644	0.7914	-0.0076	0.0051	0.0052	0.0141	0.732394	2.2381	-0.00704182389536388	65148	70615	62700
c3y_0270201	m1m_total_sleep_time	-0.203	0.406	-0.5	0.617	-0.0057	0.005	0.0052	0.028	0.732394	4.66667	-0.00380129640254386	65148	70089	62250
c3y_0270201	m1m_wake_up_time	-0.5153	0.602	-0.8559	0.3921	-0.002	0.005	0.0052	0.0249	0.732394	3.19231	0.00375677074308428	65148	70610	62698
c3y_0270201	mbpfas0001b	0.1436	1.0395	0.1382	0.8901	-0.0055	0.0049	0.0052	0.0136	0.732394	0.660194	-0.00678076858307087	65154	65376	65154
c3y_0270201	mbpfas0007	1	4.4468	0.4772	0.6332	-0.0047	0.0046	0.0052	0.0067	0.732394	0.345361	-0.0176503141406994	65154	61095	59062
c3y_0270201	mbpfas0009	-0.0757	0.5316	-0.1424	0.8868	0.0035	0.005	0.0052	0.054	0.732394	2.45455	0.00516169017652861	65154	61095	59062
c3y_0270201	mbpfas0013	0.0814	0.555	0.1467	0.8834	0.0045	0.0051	0.0052	0.0495	0.732394	2.25	0.00359816315857155	65154	61156	59119
c3y_0270201	mbpfas0017	-0.2371	0.557	-0.4256	0.6704	0.006	0.0052	0.0052	0.0561	0.732394	2.55	0.0107922173259096	65154	61118	59084
c3y_0270201	mbpfas0021	-1	1.6761	-0.6941	0.4876	0.0119	0.0053	0.0052	0.0148	0.732394	0.714976	0.0231474946166273	65154	61118	59084
c3y_0270201	mbpfas0025	NA	NA	NA	NA	0.0076	0.005	0.0052	-0.001	0.732394	-0.046729	NA	65154	61089	59059
c3y_0270201	mbpfas0029	-0.8699	1.0398	-0.8366	0.4028	0.0108	0.0056	0.0052	0.0334	0.732394	1.63725	0.0234562108862611	65154	61089	59059
c3y_0270201	mbpfas0039b	NA	NA	NA	NA	NA	NA	0.0052	0.0042	0.732394	0.214286	NA	65154	61862	59754
c3y_0270201	mbpfas0041	NA	NA	NA	NA	NA	NA	0.0052	0.0047	0.732394	0.20524	NA	65154	60213	58220
c3y_0270201	mbpfas0045	NA	NA	NA	NA	-0.002	0.0048	0.0052	-0.008	0.732394	-0.451977	NA	65154	60213	58220
c3y_0270201	mbpfas0047	-0.2175	0.5965	-0.3646	0.7154	0.0086	0.005	0.0052	0.0515	0.732394	2.48792	0.0131889791687317	65154	60213	58220
c3y_0270201	mbpfas0053b	0.9361	1.0498	0.8917	0.3726	-0.0043	0.0044	0.0052	0.0222	0.732394	1.21978	-0.014830064078669	65154	61862	59754
c3y_0270201	mbpfas0067b	0.3306	0.675	0.4897	0.6243	0.0046	0.0044	0.0052	0.0296	0.732394	1.5914	0.000799753113975521	65154	61862	59754
c3y_0270201	mbpfas0073	-0.1069	0.5425	-0.1971	0.8437	0.0083	0.0051	0.0052	0.0626	0.732394	2.69828	0.011512830238798	65154	79676	65080
c3y_0270201	milk_allergy_1hy	0.7649	0.8668	0.8824	0.3775	-0.0018	0.0048	0.0052	0.0138	0.732394	2.15625	-0.00857656826838797	65148	77194	63335
c3y_0270201	milk_allergy_2y	-0.0664	0.6152	-0.108	0.914	-0.0023	0.0047	0.0052	0.0113	0.732394	1.79365	-0.00207870107364762	65148	77649	63639
c3y_0270201	milk_allergy_3y	-0.7771	2.5354	-0.3065	0.7592	0.0014	0.0049	0.0052	0.0017	0.732394	0.288136	0.00387311330941626	65148	79780	65148
c3y_0270201	milk_allergy_cum_4y	0.3613	0.5559	0.6499	0.5158	0.0014	0.005	0.0052	0.0203	0.732394	3.02985	-0.00219946555153761	65148	78335	64913
c3y_0270201	milk_allergy_score_until_4yo	0.5916	0.597	0.991	0.3217	0.0024	0.0046	0.0052	0.0317	0.732394	4.28378	-0.00501191922097563	65148	77911	63883
c3y_0270201	milk_allergy_score_until_4yo_positive	0.6009	0.6224	0.9654	0.3343	0.0044	0.0046	0.0052	0.0309	0.732394	4.06579	-0.00268767147787891	65148	75638	62046
c3y_0270201	mn	0.0515	0.2629	0.196	0.8446	-0.0032	0.0052	0.0052	0.0781	0.732394	4.91195	-0.00444425883663755	65154	65579	64996
c3y_0270201	mt1b_0020001	0.4607	0.5333	0.8639	0.3876	-0.0019	0.005	0.0052	0.0349	0.732394	4.30864	-0.00849566452687661	65154	78089	63985
c3y_0270201	mt1b_0020101	0.3866	0.5002	0.7729	0.4396	-3e-04	0.0048	0.0052	0.0332	0.732394	4.25641	-0.00560575185224064	65154	45836	39228
c3y_0270201	mt1b_0030001	-0.3802	0.5181	-0.7338	0.4631	0.0038	0.0052	0.0052	0.0286	0.732394	3.575	0.0101086456608498	65154	45692	39116
c3y_0270201	mt1b_0030101	-0.2969	0.4768	-0.6226	0.5336	0.0037	0.0051	0.0052	0.0294	0.732394	3.58537	0.00898221938361649	65154	45835	39222
c3y_0270201	mt1b_0040001b	0.1837	0.5217	0.352	0.7248	0.0026	0.0049	0.0052	0.015	0.732394	2.58621	0.00115166607963758	65154	61862	59754
c3y_0270201	mt1b_0040101b	0.1679	0.5228	0.3211	0.7481	0.0034	0.0049	0.0052	0.0141	0.732394	2.35	0.00219592214670104	65154	61862	59754
c3y_0270201	mt1b_0050001	0.1385	0.4245	0.3263	0.7442	0.0042	0.0047	0.0052	0.0302	0.732394	4.50746	0.00419841059145102	65154	45692	39110
c3y_0270201	mt1b_0050101	0.0895	0.4153	0.2155	0.8294	0.0042	0.0046	0.0052	0.03	0.732394	4.34783	0.00351298162847087	65154	73666	63688
c3y_0270201	mt1b_0060001	0.7481	0.7856	0.9523	0.3409	-0.0037	0.0048	0.0052	0.02	0.732394	2.85714	-0.0120925168469834	65154	60292	53797
c3y_0270201	mt1b_0060101	0.7698	0.8	0.9622	0.3359	-0.0025	0.0047	0.0052	0.0191	0.732394	2.72857	-0.0104722410254196	65154	69669	63014
c3y_0270201	mt1b_0080001	0.0185	0.3246	0.0569	0.9546	0.0056	0.0048	0.0052	0.0576	0.732394	6.32967	0.00585101757625378	65154	69712	63055
c3y_0270201	mt1b_0100101	-0.3255	0.3807	-0.855	0.3925	0.0058	0.0056	0.0052	0.0571	0.732394	3.48171	0.0121739765261908	65154	70145	63429
c3y_0270201	mt1b_0100201	-0.3727	0.4765	-0.7823	0.434	0.0115	0.0055	0.0052	0.055	0.732394	6.11111	0.0190789224182036	65154	67528	62547
c3y_0270201	mt1b_0100301	-0.1364	0.4048	-0.3369	0.7362	0.0121	0.0053	0.0052	0.034	0.732394	4.72222	0.0152986037120175	65154	63889	59216
c3y_0270201	mt1b_0100401	-0.2581	0.4378	-0.5895	0.5555	0.0151	0.0053	0.0052	0.039	0.732394	5.34247	0.0202902543499272	65154	63432	60058
c3y_0270201	mt1b_0100501	0.2929	0.3777	0.7755	0.438	6e-04	0.0049	0.0052	0.0606	0.732394	5.66355	-0.00472204844469153	65154	58567	58402
c3y_0270201	mt1b_0100601	0.3029	0.3764	0.8048	0.4209	-0.001	0.0047	0.0052	0.0596	0.732394	5.51852	-0.00659887731713976	65154	59441	59261
c3y_0270201	mt1b_0100701	0.1983	0.3567	0.5558	0.5783	-0.0045	0.0049	0.0052	0.0456	0.732394	5.92208	-0.00803228209595236	65154	58261	58087
c3y_0270201	mt1b_0100801	-0.1535	0.2854	-0.5377	0.5908	-0.0022	0.0056	0.0052	0.0914	0.732394	7.87931	0.00106368614068984	65154	58181	58005
c3y_0270201	mt1b_0200101	-0.0529	0.3118	-0.1696	0.8654	5e-04	0.0053	0.0052	0.0567	0.732394	5.0177	0.00148009244135686	65154	59348	59173
c3y_0270201	mt1b_0200201	-0.0617	0.3082	-0.2002	0.8414	-0.003	0.0053	0.0052	0.0537	0.732394	4.92661	-0.00219249362311446	65154	59136	58961
c3y_0270201	mt1b_0200301	-0.1609	0.354	-0.4544	0.6495	0.003	0.0048	0.0052	0.0432	0.732394	4.69565	0.00573916975473704	65154	61851	59744
c3y_0270201	mt1b_0200401	0.6268	0.573	1.094	0.274	0.0022	0.0058	0.0052	0.0552	0.732394	5.52	-0.00850684054901733	65154	59936	57954
c3y_0270201	mt1b_0200501	0.3957	0.5831	0.6786	0.4974	-8e-04	0.0059	0.0052	0.026	0.732394	1.9697	-0.00566017393139905	65154	47540	45875
c3y_0270201	mt1b_0400001	-0.2183	0.3408	-0.6406	0.5218	4e-04	0.005	0.0052	0.0725	0.732394	6.90476	0.00491527495644179	65154	47983	46324
c3y_0270201	mt1b_0410001	-0.328	0.4113	-0.7976	0.4251	0.0023	0.005	0.0052	0.0631	0.732394	6.8587	0.0112439404082095	65154	20259	17006
c3y_0270201	mt1b_0420001	-0.3603	0.4542	-0.7932	0.4276	0.0025	0.005	0.0052	0.0587	0.732394	6.52222	0.0120244049155156	65154	20259	17006
c3y_0270201	mt1b_0430001	-0.2265	0.3411	-0.6641	0.5066	0.0047	0.0048	0.0052	0.058	0.732394	4.87395	0.0144358718092602	65154	20259	17006
c3y_0270201	mt1b_0440001	-0.2494	0.4435	-0.5623	0.5739	-1.6307e-05	0.0054	0.0052	0.0611	0.732394	6.17172	0.00456377611139198	65154	20259	17006
c3y_0270201	mt1b_0450001	0.2633	0.4553	0.5783	0.5631	-0.0078	0.0049	0.0052	0.029	0.732394	4.14286	-0.0125589513212028	65154	71674	58510
c3y_0270201	mt1b_0460001	-0.0598	0.3677	-0.1626	0.8709	-0.0061	0.0053	0.0052	0.0312	0.732394	4.52174	-0.00652086537835939	65154	70970	57906
c3y_0270201	mt1b_0470001	NA	NA	NA	NA	0.0035	0.0046	0.0052	-0.0051	0.732394	-0.87931	NA	65154	79712	65101
c3y_0270201	mt1b_0480001	-0.6136	0.5995	-1.0236	0.306	0.0059	0.0047	0.0052	0.0615	0.732394	5.6422	0.020421588708946	65154	40817	34736
c3y_0270201	mt1u_0010001	-0.1733	0.5477	-0.3164	0.7517	0.0029	0.0051	0.0052	0.0165	0.732394	2.79661	0.00489352114245459	65154	67970	59654
c3y_0270201	mt1u_0020001	-0.4321	0.6376	-0.6777	0.4979	0.0031	0.0047	0.0052	0.013	0.732394	2.13115	0.00707731510549991	65154	64328	58001
c3y_0270201	mt2b_0410001	-0.225	0.3465	-0.6493	0.5161	-0.0051	0.0053	0.0052	0.0775	0.732394	6.73913	-0.00126915471244424	65154	60593	55898
c3y_0270201	mt2b_0420001	-0.3627	0.423	-0.8575	0.3912	7e-04	0.0054	0.0052	0.0791	0.732394	6.76068	0.00847965894717307	65154	62863	58925
c3y_0270201	mt2b_0430001	-0.2619	0.304	-0.8615	0.389	0.0068	0.0054	0.0052	0.0853	0.732394	5.29814	0.0134884833589837	65154	61277	58450
c3y_0270201	mt2b_0450001	0.3056	0.3542	0.8628	0.3883	-0.0102	0.0051	0.0052	0.0514	0.732394	6.425	-0.0158601290538479	65154	62924	62733
c3y_0270201	mt2b_0460001	0.1929	0.3218	0.5996	0.5488	-0.0092	0.0049	0.0052	0.0452	0.732394	5.38095	-0.0130719628346924	65154	60951	59265
c3y_0270201	mt2b_0480001	-0.3293	0.4131	-0.7972	0.4253	-6e-04	0.0051	0.0052	0.0758	0.732394	5.57353	0.00614246034378024	65154	59290	57545
c3y_0270201	mt2b_0490001	0.1603	0.3968	0.404	0.6862	-0.0111	0.0051	0.0052	0.0271	0.732394	3.56579	-0.0144421228701276	65154	79490	64918
c3y_0270201	mt2u_0010001	0.2991	0.5129	0.5832	0.5598	-0.0056	0.0045	0.0052	0.0227	0.732394	3.72131	-0.0096299540084177	65154	77888	63873
c3y_0270201	mt2u_0020001	0.0317	0.4259	0.0745	0.9406	-0.0039	0.0047	0.0052	0.0228	0.732394	3.8	-0.00469770913465561	65154	71814	62234
c3y_0270201	mumps_cum_4y	1	1.8451	0.6283	0.5298	0.0111	0.005	0.0052	0.0044	0.732394	0.594595	0.00654291680370702	65148	73913	63888
c3y_0270201	mycotic_or_fungal_infection_cum_2y	0.5075	0.9968	0.5091	0.6107	0.0061	0.005	0.0052	0.0053	0.732394	0.929825	0.00398219573558662	65148	73913	63888
c3y_0270201	nuts_allergy_score_until_4yo_positive	0.4979	0.8689	0.573	0.5666	-0.0055	0.0052	0.0052	0.0098	0.732394	1.44118	-0.00967979070522977	65148	78335	64913
c3y_0270201	otitis_media_cum_2y	-0.0175	0.463	-0.0379	0.9698	0.0227	0.0054	0.0052	0.0243	0.732394	3.68182	0.02941174860585	65148	55465	47413
c3y_0270201	out_of_night_diapers_age_4y	0.8612	0.8447	1.0195	0.3079	0.0129	0.005	0.0052	0.0304	0.732394	2.15603	0.00416778185408	65148	61296	54633
c3y_0270201	participant_reported_food_allergy_cum_4y	0.2268	0.4149	0.5467	0.5846	0.0015	0.005	0.0052	0.0429	0.732394	4.71429	-0.00177980645255393	65148	78335	64913
c3y_0270201	pb	0.0284	0.3777	0.0751	0.9401	0.0142	0.0054	0.0052	0.0508	0.732394	6.51282	0.0142342564891557	65154	64700	64502
c3y_0270201	peanuts_allergy_score_4yo_positive	-1	6.175	-0.2185	0.827	0.0093	0.0047	0.0052	0.0018	0.732394	0.28125	0.0144136476643428	65148	78335	64913
c3y_0270201	premature_birth	-1	1.171	-1.0603	0.289	0.0098	0.0046	0.0052	0.0091	0.732394	1.56897	0.0193234236074355	65148	73913	63888
c3y_0270201	psychomotor_developmental_delay_cum_4y	NA	NA	NA	NA	-0.0021	0.0049	0.0052	-0.0018	0.732394	-0.295082	NA	65148	73913	63888
c3y_0270201	roseola_infantum_cum_2y	-0.04	0.6473	-0.0618	0.9507	0.0033	0.0054	0.0052	0.0126	0.732394	2	0.00493642072762011	65148	46463	39740
c3y_0270201	rsv_infection_cum_2y	-0.1671	0.3651	-0.4577	0.6472	0.0078	0.0046	0.0052	0.0361	0.732394	5.30882	0.0124562538836496	65148	55312	47257
c3y_0270201	sccon003	0.2459	0.343	0.717	0.4734	9e-04	0.0046	0.0052	0.0704	0.732394	8.38095	-0.00389405242054195	65154	61264	59221
c3y_0270201	sccon005	0.0543	0.3974	0.1366	0.8913	-3e-04	0.0046	0.0052	0.0252	0.732394	3.76119	-0.000956388893119265	65154	61195	59157
c3y_0270201	se	-0.5841	0.7076	-0.8255	0.4091	0.0024	0.0054	0.0052	0.0628	0.732394	1.82558	0.0134313560579628	65154	65579	64996
c3y_0270201	shellfish_allergy_score_until_4yo_positive	-0.1326	1.298	-0.1022	0.9186	0.0066	0.0047	0.0052	0.0027	0.732394	0.442623	0.00785286341137125	65148	78873	64588
c3y_0270201	soba_allergy_score_until_4yo_positive	0.2854	0.7029	0.406	0.6848	-0.0034	0.005	0.0052	0.0105	0.732394	1.75	-0.00591797004492682	65148	79399	64990
c3y_0270201	soybean_allergy_score_until_4yo_positive	-0.3663	0.7731	-0.4737	0.6357	0.0015	0.0052	0.0052	0.0084	0.732394	1.29231	0.00410883278802271	65148	79399	64990
c3y_0270201	streptococcus_pyogenes_cum_4y	-1	1.7286	-0.8656	0.3867	0.0104	0.0054	0.0052	0.0062	0.732394	0.984127	0.0199049342249031	65148	73913	63888
c3y_0270201	ucbb_0080001b	-0.5581	0.5937	-0.9401	0.3471	0.0012	0.0046	0.0052	0.029	0.732394	4.83333	0.00827048612929123	65154	61862	59754
c3y_0270201	ucbb_0410001	-0.0827	0.173	-0.4781	0.6326	-0.0072	0.0059	0.0052	0.3582	0.732394	8.3109	-0.00849342149262099	65154	38984	35040
c3y_0270201	ucbb_0420001	-0.1361	0.2	-0.6806	0.4961	-0.0039	0.0058	0.0052	0.3484	0.732394	7.81166	0.00119274709247882	65154	52971	47410
c3y_0270201	ucbb_0430001	-0.0917	0.1632	-0.5623	0.5739	0.0039	0.0054	0.0052	0.2981	0.732394	4.26466	0.00963595246800924	65154	60310	55042
c3y_0270201	ucbb_0450001	0.1354	0.2481	0.5457	0.5853	-0.0014	0.0055	0.0052	0.0986	0.732394	10.9556	-0.00486923082956294	65154	61559	57387
c3y_0270201	ucbb_0460001	0.0297	0.2393	0.1241	0.9013	-0.0016	0.0054	0.0052	0.0956	0.732394	10.5055	-0.00256613496701864	65154	58782	55884
c3y_0270201	ucbb_0480001	-0.105	0.1913	-0.5489	0.5831	-0.0059	0.0059	0.0052	0.3442	0.732394	7.23109	-0.00217973906567941	65154	59324	59136
c3y_0270201	upper_respiratory_tract_infection_cum_2y	-0.0819	0.5344	-0.1533	0.8782	0.0105	0.0051	0.0052	0.018	0.732394	2.64706	0.0154582469085498	65148	46817	40030
c3y_0270201	urinary_tract_infections_cum_4y	NA	NA	NA	NA	0.0013	0.0044	0.0052	-0.0027	0.732394	-0.442623	NA	65148	73913	63888
c3y_0270201	urticaria_cum_4y	0.4759	0.6888	0.6909	0.4896	4.1803e-06	0.0049	0.0052	0.0121	0.732394	1.77941	-0.00380182911825943	65148	39997	35449
c3y_0270201	varicella_cum_4y	0.4886	1.2717	0.3842	0.7008	0.0133	0.0048	0.0052	0.0045	0.732394	0.642857	0.0121412109882119	65148	73913	63888
c3y_0270201	wheat_allergy_score_until_4yo_positive	-0.2132	0.4181	-0.5099	0.6101	0.0104	0.005	0.0052	0.0305	0.732394	4.55224	0.0144533281355055	65148	79399	64990
c3y_0270301	BMI	-0.0501	0.0952	-0.5261	0.5988	0.0013	0.0064	0.01	0.1732	1.53846	19.4607	0.00374148749029794	64861	163835	0
c3y_0270301	adenovirus_infection_cum_2y	0.1304	0.3515	0.371	0.7106	0.0036	0.0049	0.01	0.0171	1.53846	2.71429	0.00330275403317152	65244	46817	40088
c3y_0270301	allergic_conjunctivitis_cum_4y	-0.2347	0.3874	-0.6059	0.5446	0.0154	0.005	0.01	0.0162	1.53846	2.28169	0.0202668058116332	65244	77269	64267
c3y_0270301	allergic_conjunctivitis_or_rhinitis_or_hay_fever_cum_4y	-0.2076	0.5714	-0.3633	0.7164	0.0282	0.0051	0.01	0.0086	1.53846	1.11688	0.0338502446796588	65244	75758	62720
c3y_0270301	allergic_rhinitis_cum_4y	0.0092	0.4624	0.02	0.9841	0.0191	0.0051	0.01	0.0126	1.53846	1.55556	0.021223816922122	65244	78465	64807
c3y_0270301	any_food_allergy_score_positive_until_4yo	-0.1252	0.212	-0.5905	0.5548	0.0191	0.005	0.01	0.0548	1.53846	5.48	0.0247432487402937	65244	78335	65009
c3y_0270301	asthma_cum_4y	0.2578	0.3208	0.8036	0.4217	0.0079	0.0052	0.01	0.0306	1.53846	3.1875	0.00428662795341465	65244	77835	64642
c3y_0270301	atopic_dermatitis_cum_4y	0.0455	0.2165	0.2103	0.8334	0.0138	0.0048	0.01	0.0633	1.53846	5.86111	0.0147822469602241	65244	76690	63470
c3y_0270301	autistic_spectrum_disorder_and_pddnos_cum_4y	0.305	0.4966	0.6142	0.5391	-0.0025	0.005	0.01	0.0107	1.53846	1.94545	-0.00592966882147629	65244	73913	63983
c3y_0270301	bone_fracture_cum_4y	-0.2871	0.8206	-0.3499	0.7264	-0.0045	0.0049	0.01	0.0034	1.53846	0.548387	-0.00323555609770512	65244	73765	63868
c3y_0270301	breast_feeding_cessation_1m	0.6451	0.9331	0.6913	0.4893	-0.0015	0.0047	0.01	0.004	1.53846	0.634921	-0.00575379699671332	65244	73406	63548
c3y_0270301	breast_feeding_cessation_2m	0.1512	0.3796	0.3984	0.6903	-2e-04	0.0048	0.01	0.0142	1.53846	2.18462	-0.00204434822657186	65244	73369	63518
c3y_0270301	breast_feeding_cessation_3m	0.0826	0.4244	0.1947	0.8456	0.0033	0.0051	0.01	0.0112	1.53846	1.77778	0.00275081794654557	65244	73310	63470
c3y_0270301	breast_feeding_cessation_age	0.3691	0.4444	0.8306	0.4062	-0.0116	0.0049	0.01	0.018	1.53846	2.14286	-0.017862931392982	65244	73011	63236
c3y_0270301	breast_feeding_period_1y	-0.0145	0.3396	-0.0426	0.966	-0.0038	0.0048	0.01	0.0188	1.53846	2.84848	-0.00398287332240984	65244	73913	63983
c3y_0270301	c1hy_0030001b2	-0.4621	0.4169	-1.1085	0.2677	0.0043	0.0046	0.01	0.0102	1.53846	1.85455	0.00944650359457165	65148	73369	63467
c3y_0270301	c1hy_0060002_checked	0.1358	0.1489	0.912	0.3618	0.0011	0.0057	0.01	0.1964	1.53846	12.1235	-0.00543725288152668	65148	61844	59752
c3y_0270301	c1hy_0070002b	-0.3742	0.5536	-0.676	0.499	0.0056	0.005	0.01	0.0083	1.53846	1.40678	0.00961758132274055	65148	72891	63051
c3y_0270301	c1hy_0100001_2	-0.4189	0.4483	-0.9345	0.3501	0.0037	0.0052	0.01	0.0118	1.53846	1.81538	0.0085463652743407	65148	68351	63263
c3y_0270301	c1hy_0100001_3	-0.1788	0.2914	-0.6136	0.5395	0.0165	0.005	0.01	0.0295	1.53846	3.73418	0.020888882467432	65148	68351	63263
c3y_0270301	c1hy_0100001_4	NA	NA	NA	NA	0.0088	0.0051	0.01	-0.0043	1.53846	-0.767857	NA	65148	68351	63263
c3y_0270301	c1hy_0100501_3	0.8694	0.7664	1.1344	0.2566	-0.0041	0.0044	0.01	0.0065	1.53846	1.14035	-0.0114283389624263	65148	68351	63263
c3y_0270301	c1hy_0100501_4	0.4151	1.066	0.3894	0.697	0.0069	0.0047	0.01	0.0022	1.53846	0.407407	0.00536394105726743	65148	68351	63263
c3y_0270301	c1hy_0102001_3	NA	NA	NA	NA	0.0047	0.0052	0.01	-0.0046	1.53846	-0.754098	NA	65148	68351	63263
c3y_0270301	c1hy_0103001_3	0.5684	0.3912	1.453	0.1462	0.0019	0.005	0.01	0.018	1.53846	3.33333	-0.00570162098869165	65148	68351	63263
c3y_0270301	c1hy_0103501_2	0.0683	0.3169	0.2155	0.8294	0.0016	0.0053	0.01	0.0212	1.53846	2.94444	0.000704226088329043	65148	68351	63263
c3y_0270301	c1hy_0103501_3	1	3.863	0.302	0.7626	0.0099	0.0049	0.01	0.0018	1.53846	0.295082	0.00552492458494591	65148	68351	63263
c3y_0270301	c1hy_0104001_2	-0.39	0.3508	-1.1117	0.2663	0.0192	0.0056	0.01	0.0266	1.53846	4.09231	0.0271100765989605	65148	68351	63263
c3y_0270301	c1hy_0104001_3	NA	NA	NA	NA	0.0156	0.0047	0.01	-0.0029	1.53846	-0.508772	NA	65148	68351	63263
c3y_0270301	c1hy_0104501_2	-0.5666	0.673	-0.8419	0.3998	0.0154	0.0047	0.01	0.0064	1.53846	1.03226	0.0210671001412637	65148	61862	59753
c3y_0270301	c1hy_0105001_2	0.2989	0.293	1.0202	0.3076	0.0105	0.0052	0.01	0.028	1.53846	4.24242	0.00627348024464502	65148	61862	59753
c3y_0270301	c1hy_0105001_3	NA	NA	NA	NA	0.0173	0.0046	0.01	-0.003	1.53846	-0.491803	NA	65148	61862	59753
c3y_0270301	c1hy_0240001_1	-0.1328	0.6947	-0.1911	0.8484	-0.0024	0.0051	0.01	0.0045	1.53846	0.725806	-0.00167111906895514	65148	61862	59753
c3y_0270301	c1hy_0240001_2	0.278	0.646	0.4304	0.6669	-5e-04	0.005	0.01	0.0057	1.53846	0.890625	-0.00265088765243784	65148	61862	59753
c3y_0270301	c1hy_0250001_1	-0.0852	0.2675	-0.3184	0.7502	-0.0188	0.0052	0.01	0.0278	1.53846	3.80822	-0.0189114195277505	65148	61862	59753
c3y_0270301	c1hy_0250001_2	0.5991	0.4263	1.4054	0.1599	0.0097	0.005	0.01	0.0162	1.53846	2.41791	0.00271592361431353	65148	61862	59753
c3y_0270301	c1hy_0250001_3	-0.0233	0.2468	-0.0944	0.9248	0.005	0.0051	0.01	0.0352	1.53846	5.10145	0.00588275516628007	65148	61862	59753
c3y_0270301	c1hy_0380101_1	NA	NA	NA	NA	-0.0177	0.0049	0.01	-0.0018	1.53846	-0.295082	NA	65148	61862	59753
c3y_0270301	c1hy_0380101_2	0.3853	0.4508	0.8548	0.3927	0.0014	0.0052	0.01	0.0101	1.53846	1.68333	-0.00249293731101679	65148	65116	64931
c3y_0270301	c1hy_0380101_3	NA	NA	NA	NA	0.0117	0.0052	0.01	-7e-04	1.53846	-0.106061	NA	65148	61679	59589
c3y_0270301	c1hy_0380101_4	NA	NA	NA	NA	0.0068	0.0051	0.01	-2e-04	1.53846	-0.03125	NA	65148	66800	63159
c3y_0270301	c1hy_0493002b	-0.7088	0.7723	-0.9178	0.3587	2.8698e-05	0.0047	0.01	0.0045	1.53846	0.789474	0.00482163894482084	65148	76280	63441
c3y_0270301	c1hy_asq_acomu	-0.0695	0.2004	-0.3468	0.7287	0.0238	0.0052	0.01	0.0861	1.53846	8.87629	0.028628998056033	65148	67753	62766
c3y_0270301	c1hy_asq_bgm	-0.2277	0.2102	-1.083	0.2788	-0.0072	0.0052	0.01	0.0765	1.53846	8.89535	-0.00138397717552145	65148	67753	62766
c3y_0270301	c1hy_asq_cfm	0.3144	0.2361	1.3318	0.1829	3e-04	0.005	0.01	0.0557	1.53846	6.47674	-0.00734585114668934	65148	67753	62766
c3y_0270301	c1hy_asq_dproblem	-0.0286	0.2419	-0.1181	0.906	0.0034	0.0048	0.01	0.0515	1.53846	6.68831	0.00438541785536521	65148	67701	62713
c3y_0270301	c1hy_asq_epersonal	-0.1978	0.3054	-0.6476	0.5172	-0.0011	0.0054	0.01	0.0355	1.53846	4.08046	0.00262133427250185	65148	67637	62658
c3y_0270301	c1hy_asq_total	-0.0483	0.2109	-0.2291	0.8188	0.0067	0.0052	0.01	0.0772	1.53846	8.21277	0.0088514822746892	65148	61862	59753
c3y_0270301	c1hy_bed_time	-0.0655	0.3017	-0.2172	0.8281	-0.002	0.0054	0.01	0.0269	1.53846	3.68493	-0.00111705184207253	65244	73913	63983
c3y_0270301	c1hy_bmi	-0.2304	0.1727	-1.3339	0.1822	0.0149	0.0059	0.01	0.1847	1.53846	13.2878	0.0293653240909942	65244	79735	65210
c3y_0270301	c1hy_nap_count	0.0733	0.3995	0.1834	0.8545	-0.0042	0.0054	0.01	0.0165	1.53846	2.46269	-0.00557387026975873	65244	73913	63983
c3y_0270301	c1hy_night_wake_up_count	-0.0368	0.2841	-0.1294	0.897	-0.0015	0.0049	0.01	0.0287	1.53846	4.28358	-0.00102444831358421	65244	73913	63983
c3y_0270301	c1hy_psi_cf	0.2868	0.2985	0.9609	0.3366	0.0401	0.0051	0.01	0.0264	1.53846	4.125	0.0386446298822389	65148	61849	59752
c3y_0270301	c1hy_sleep_time_day	0.2151	0.3691	0.5829	0.56	-7.0308e-05	0.0055	0.01	0.0195	1.53846	3.25	-0.00312616286767509	65244	73913	63983
c3y_0270301	c1hy_sleep_time_night	-0.3495	0.3336	-1.0478	0.2947	0.0027	0.0049	0.01	0.0231	1.53846	3.34783	0.00838125265729245	65244	73913	63983
c3y_0270301	c1hy_total_sleep_time	-0.1998	0.4694	-0.4256	0.6704	0.0013	0.0051	0.01	0.01	1.53846	1.5873	0.00344786974692613	65244	73388	63555
c3y_0270301	c1hy_wake_up_time	0.1588	0.1938	0.8194	0.4126	-0.0021	0.005	0.01	0.0699	1.53846	9.07792	-0.00675050350365995	65244	73913	63983
c3y_0270301	c1y_0010001_1	NA	NA	NA	NA	NA	NA	0.01	2e-04	1.53846	0.0350877	NA	65148	61862	59753
c3y_0270301	c1y_0010001_3	NA	NA	NA	NA	-0.0058	0.0049	0.01	-4e-04	1.53846	-0.0677966	NA	65148	61862	59753
c3y_0270301	c1y_0080104_checked	0.1935	0.18	1.075	0.2824	-0.0036	0.0058	0.01	0.1944	1.53846	9.21327	-0.0138354796422888	65148	61843	59752
c3y_0270301	c1y_0080204_checked	-0.1821	0.1586	-1.148	0.251	0.0115	0.0062	0.01	0.2505	1.53846	11.0841	0.0247627273666556	65148	61844	59752
c3y_0270301	c1y_0090005b	NA	NA	NA	NA	-0.0065	0.0046	0.01	-0.0013	1.53846	-0.188406	NA	65148	73434	63522
c3y_0270301	c1y_0170001_1	-0.7697	0.4758	-1.6177	0.1057	0.017	0.0051	0.01	0.0144	1.53846	2.18182	0.0276350282721944	65148	61862	59753
c3y_0270301	c1y_0170001_1_3	0.2393	0.2144	1.1165	0.2642	0.017	0.005	0.01	0.0501	1.53846	5.16495	0.0138293678778415	65244	71276	61772
c3y_0270301	c1y_0170001_3	0.7996	0.3696	2.1637	0.0305	0.0099	0.0052	0.01	0.0238	1.53846	3.05128	-0.00184880037812555	65148	61862	59753
c3y_0270301	c1y_0210001_1	-0.6777	0.5811	-1.1662	0.2435	0.0044	0.0045	0.01	0.0085	1.53846	1.25	0.0110247863994896	65148	61862	59753
c3y_0270301	c1y_0210001_2	0.8397	0.6391	1.314	0.1889	-0.0062	0.0045	0.01	0.0083	1.53846	1.23881	-0.0143686127683971	65148	61862	59753
c3y_0270301	c1y_0220001_1	-0.1522	0.3606	-0.4222	0.6729	-0.0144	0.0051	0.01	0.0185	1.53846	3.13559	-0.0134202978244816	65148	61862	59753
c3y_0270301	c1y_0220001_2	0.1888	0.3603	0.524	0.6003	0.0069	0.005	0.01	0.016	1.53846	2.38806	0.00500778079017492	65148	61862	59753
c3y_0270301	c1y_0220001_3	0.2449	0.2424	1.0105	0.3122	0.0075	0.0053	0.01	0.0414	1.53846	6.27273	0.00306443638052048	65148	61862	59753
c3y_0270301	c1y_1_bmi	0.0104	0.1513	0.069	0.945	0.009	0.0058	0.01	0.2582	1.53846	13.1066	0.0109967023370778	65244	79780	65244
c3y_0270301	c1y_2_bmi	-0.0295	0.1265	-0.2335	0.8153	0.0127	0.0058	0.01	0.282	1.53846	17.4074	0.0185152373873401	65244	79780	65244
c3y_0270301	c1y_asq_acomu	0.0115	0.1839	0.0628	0.9499	0.0174	0.0055	0.01	0.0953	1.53846	10.1383	0.0192950435628567	65148	70403	63302
c3y_0270301	c1y_asq_bgm	-0.1601	0.1474	-1.0863	0.2773	0.0101	0.0054	0.01	0.1767	1.53846	15.5	0.0194232817121391	65148	70403	63302
c3y_0270301	c1y_asq_cfm	0.0782	0.2496	0.3131	0.7542	0.0139	0.0055	0.01	0.0465	1.53846	5.96154	0.0135705127994036	65148	70403	63302
c3y_0270301	c1y_asq_dproblem	0.166	0.2287	0.7258	0.468	0.0058	0.0055	0.01	0.061	1.53846	7.625	0.00210430942907431	65148	68095	63032
c3y_0270301	c1y_asq_epersonal	0.084	0.218	0.3852	0.7001	0.0181	0.0053	0.01	0.0613	1.53846	7.38554	0.0176827463648195	65148	68095	63032
c3y_0270301	c1y_asq_total	0.0081	0.1817	0.0446	0.9644	0.0162	0.0054	0.01	0.1088	1.53846	11.6989	0.0180392349809278	65148	61862	59753
c3y_0270301	c1y_bed_time	0.2277	0.3691	0.617	0.5372	0.0032	0.0046	0.01	0.0129	1.53846	2.01562	0.000897189278895156	65244	73913	63983
c3y_0270301	c1y_nap_count	0.0901	0.3252	0.2769	0.7818	-0.0044	0.0046	0.01	0.0192	1.53846	3.04762	-0.00611328101845521	65244	73913	63983
c3y_0270301	c1y_night_wake_up_count	0.3381	0.3615	0.9352	0.3497	-0.0024	0.0052	0.01	0.0191	1.53846	3.03175	-0.00738498179857351	65244	73913	63983
c3y_0270301	c1y_sleep_time_day	0.072	0.3423	0.2105	0.8333	0.0029	0.0053	0.01	0.0204	1.53846	3.2381	0.00219679917228452	65244	71709	62148
c3y_0270301	c1y_sleep_time_night	-0.2005	0.2847	-0.7044	0.4812	-0.0041	0.0048	0.01	0.029	1.53846	4.26471	-0.00106317050611725	65244	73656	63773
c3y_0270301	c1y_total_sleep_time	-0.0299	0.2879	-0.104	0.9171	-0.0012	0.0052	0.01	0.0279	1.53846	4.5	-0.000818524888251186	65244	73913	63983
c3y_0270301	c1y_wake_up_time	-0.0273	0.1855	-0.1471	0.883	0.0072	0.0049	0.01	0.063	1.53846	8.87324	0.00877769417684864	65244	70862	63016
c3y_0270301	c2hy_0030002_checked	-0.1668	0.1426	-1.1698	0.2421	0.0077	0.006	0.01	0.2841	1.53846	13.4645	0.0202768027952897	65148	61845	59752
c3y_0270301	c2hy_0040401b	NA	NA	NA	NA	-0.0019	0.0049	0.01	-0.0044	1.53846	-0.733333	NA	65148	76280	63441
c3y_0270301	c2hy_asq_acomu	-0.3257	0.2476	-1.3156	0.1883	0.022	0.0053	0.01	0.066	1.53846	7.02128	0.0329356770632509	65148	67658	62678
c3y_0270301	c2hy_asq_bgm	-0.398	0.2466	-1.6138	0.1066	-0.001	0.005	0.01	0.0652	1.53846	7.01075	0.00946295928254424	65148	67658	62678
c3y_0270301	c2hy_asq_cfm	-0.3057	0.2777	-1.1006	0.2711	5e-04	0.005	0.01	0.0357	1.53846	4.89041	0.00642446384568764	65148	65300	65082
c3y_0270301	c2hy_asq_dproblem	-0.3176	0.2532	-1.2543	0.2097	0.0142	0.0052	0.01	0.0588	1.53846	7.08434	0.0227209705424617	65148	65300	65082
c3y_0270301	c2hy_asq_epersonal	-0.2582	0.227	-1.1374	0.2554	-0.0117	0.0054	0.01	0.0734	1.53846	8.24719	-0.00493775559901535	65148	65303	65089
c3y_0270301	c2hy_asq_total	-0.3052	0.2266	-1.347	0.178	0.0016	0.0052	0.01	0.0765	1.53846	8.89535	0.0106061587561022	65148	61862	59753
c3y_0270301	c2hy_bmi	0.0831	0.1263	0.6579	0.5106	-0.0037	0.0052	0.01	0.2398	1.53846	16.2027	-0.00941720143856425	65244	79419	64956
c3y_0270301	c2hy_psi_cf	0.0629	0.2722	0.231	0.8173	0.0451	0.0049	0.01	0.0273	1.53846	4.33333	0.0477634144333357	65148	61845	59752
c3y_0270301	c2y_0030002_checked	-0.0325	0.1422	-0.2288	0.819	-0.0019	0.0064	0.01	0.2606	1.53846	11.8455	-0.000419924465490769	65148	61844	59752
c3y_0270301	c2y_0070301b	NA	NA	NA	NA	0.0079	0.0044	0.01	-2e-04	1.53846	-0.0338983	NA	65148	76280	63441
c3y_0270301	c2y_0080001_1	0.2811	0.3843	0.7315	0.4645	2e-04	0.0053	0.01	0.0208	1.53846	3.25	-0.00390526873000368	65148	66687	63071
c3y_0270301	c2y_0080001_2	-0.4963	0.3746	-1.3246	0.1853	0.0028	0.0055	0.01	0.0219	1.53846	3.47619	0.0104651374066814	65148	68351	63263
c3y_0270301	c2y_0090001b2	NA	NA	NA	NA	-0.0092	0.0053	0.01	-0.008	1.53846	-1.37931	NA	65148	76280	63441
c3y_0270301	c2y_0100001_2	-0.1446	0.3166	-0.4569	0.6478	0.0011	0.0048	0.01	0.0196	1.53846	2.9697	0.00323455518497197	65148	68056	63020
c3y_0270301	c2y_0100001_3	-0.2602	0.3605	-0.7218	0.4704	0.0118	0.0049	0.01	0.0195	1.53846	2.70833	0.0157018043113845	65148	65116	64931
c3y_0270301	c2y_0100001_4	-0.7065	0.5952	-1.1871	0.2352	0.0065	0.005	0.01	0.008	1.53846	1.25	0.0133539105362168	65148	61679	59589
c3y_0270301	c2y_0100501_3	-0.3544	0.4831	-0.7336	0.4632	0.0123	0.0045	0.01	0.0093	1.53846	1.55	0.0164972133207337	65148	59836	59438
c3y_0270301	c2y_0102001_3	NA	NA	NA	NA	0.0093	0.0055	0.01	-5e-04	1.53846	-0.0877193	NA	65148	69837	60710
c3y_0270301	c2y_0103501_2	0.5828	0.4614	1.263	0.2066	0.0014	0.0053	0.01	0.0157	1.53846	2.34328	-0.00582182933758772	65148	69837	60710
c3y_0270301	c2y_0103501_3	NA	NA	NA	NA	NA	NA	0.01	5e-04	1.53846	0.0833333	NA	65148	69837	60710
c3y_0270301	c2y_0104001_2	-0.2438	0.3585	-0.68	0.4965	0.0156	0.0054	0.01	0.0185	1.53846	2.68116	0.0209470862403952	65148	69837	60710
c3y_0270301	c2y_0104001_3	NA	NA	NA	NA	-8e-04	0.005	0.01	-0.0028	1.53846	-0.491228	NA	65148	69837	60710
c3y_0270301	c2y_0104501_2	NA	NA	NA	NA	0.0078	0.0047	0.01	-0.009	1.53846	-1.55172	NA	65148	69837	60710
c3y_0270301	c2y_0105001_2	0.4944	0.3629	1.3625	0.173	0.0103	0.0055	0.01	0.0227	1.53846	3.28986	0.00406140177204954	65148	69837	60710
c3y_0270301	c2y_0105001_3	0.1187	0.945	0.1256	0.9001	0.0192	0.0055	0.01	0.0027	1.53846	0.457627	0.0201907293900411	65148	71319	63288
c3y_0270301	c2y_asq_acomu	-0.1089	0.1914	-0.5689	0.5695	0.0196	0.0055	0.01	0.0949	1.53846	10.4286	0.0254830683446641	65148	67613	62638
c3y_0270301	c2y_asq_bgm	-0.1851	0.176	-1.0515	0.293	-0.0011	0.0043	0.01	0.0941	1.53846	11.6173	0.00476502000637957	65148	67613	62638
c3y_0270301	c2y_asq_cfm	0.1411	0.2574	0.5483	0.5835	-0.0025	0.0048	0.01	0.0439	1.53846	5.55696	-0.00576036211504297	65148	67669	62688
c3y_0270301	c2y_asq_dproblem	0.0445	0.2676	0.1661	0.8681	3e-04	0.0044	0.01	0.0358	1.53846	4.36585	-0.000536564954738403	65148	67669	62688
c3y_0270301	c2y_asq_epersonal	0.2683	0.2866	0.9362	0.3492	0.0076	0.0053	0.01	0.0352	1.53846	4.09302	0.00308479397414619	65148	67682	62702
c3y_0270301	c2y_asq_total	-0.1206	0.2065	-0.5838	0.5594	0.0087	0.0049	0.01	0.079	1.53846	8.97727	0.0132298622932194	65148	61862	59753
c3y_0270301	c2y_bmi	-0.0127	0.1342	-0.0948	0.9245	0.0069	0.006	0.01	0.237	1.53846	16.4583	0.00950541641686159	65244	79507	65021
c3y_0270301	c3hy_0010101	-0.2494	0.408	-0.6113	0.541	-0.0015	0.0052	0.01	0.0138	1.53846	1.84	0.00118969047320157	65148	71426	58328
c3y_0270301	c3hy_0010201	0.5321	0.6011	0.8852	0.376	-0.0086	0.0053	0.01	0.0076	1.53846	1.11765	-0.0148269606368852	65148	71426	58328
c3y_0270301	c3hy_0010301	NA	NA	NA	NA	2.864e-05	0.005	0.01	-0.0017	1.53846	-0.25	NA	65148	71426	58328
c3y_0270301	c3hy_0030002	-0.1185	0.1248	-0.95	0.3421	-0.0094	0.0062	0.01	0.3623	1.53846	15.417	-0.00485887404225386	65148	71426	58328
c3y_0270301	c3hy_0080102	NA	NA	NA	NA	-0.0031	0.0049	0.01	-0.0055	1.53846	-0.916667	NA	65148	71426	58328
c3y_0270301	c3hy_0081001	1	2.0272	0.6547	0.5126	-0.0086	0.0048	0.01	0.0024	1.53846	0.393443	-0.016663583105915	65148	71426	58328
c3y_0270301	c3hy_0082002	0.4107	0.4003	1.026	0.3049	-0.018	0.0046	0.01	0.0305	1.53846	2.52066	-0.028808552732874	65148	71426	58328
c3y_0270301	c3hy_0083001	NA	NA	NA	NA	NA	NA	0.01	0.001	1.53846	0.140845	NA	65148	71426	58328
c3y_0270301	c3hy_0083002	0.0396	0.6056	0.0655	0.9478	0.0029	0.0049	0.01	0.0055	1.53846	0.808824	0.00312208356324187	65148	71426	58328
c3y_0270301	c3hy_0084001	0.4689	1.3442	0.3488	0.7272	-0.0024	0.0051	0.01	0.0021	1.53846	0.304348	-0.00498578188597355	65148	71426	58328
c3y_0270301	c3hy_0085001	-0.8119	0.9606	-0.8452	0.398	-0.0037	0.0049	0.01	0.0049	1.53846	0.671233	0.00136631963568849	65148	71426	58328
c3y_0270301	c3hy_0086001	0.1823	0.6559	0.2779	0.7811	-0.0039	0.0054	0.01	0.006	1.53846	0.895522	-0.00601572254415075	65148	71648	58490
c3y_0270301	c3hy_0087001	0.0406	0.4066	0.0997	0.9205	-0.0118	0.0051	0.01	0.0123	1.53846	1.75714	-0.0143940715893686	65148	71648	58490
c3y_0270301	c3hy_0090001	0.142	0.9856	0.1441	0.8854	2e-04	0.0051	0.01	0.0029	1.53846	0.367089	-0.000534529383767929	65148	71648	58490
c3y_0270301	c3hy_0090101	0.8882	3.3888	0.2621	0.7932	-0.0037	0.0047	0.01	0.0014	1.53846	0.233333	-0.0076891193488106	65148	71648	58490
c3y_0270301	c3hy_0090201	NA	NA	NA	NA	NA	NA	0.01	7e-04	1.53846	0.111111	NA	65148	71648	58490
c3y_0270301	c3hy_0090401	-0.0852	0.8711	-0.0978	0.9221	0.0062	0.0051	0.01	0.0036	1.53846	0.514286	0.00780639253871173	65148	71648	58490
c3y_0270301	c3hy_0090601	0.3237	0.7045	0.4595	0.6459	0.0054	0.0046	0.01	0.0053	1.53846	0.815385	0.00398150636439345	65148	71648	58490
c3y_0270301	c3hy_0090801	-1	0.9564	-1.5653	0.1175	0.0084	0.0051	0.01	0.0075	1.53846	1.31579	0.0229776779338611	65148	71653	58495
c3y_0270301	c3hy_0091001	0.1838	0.5168	0.3556	0.7221	0.0035	0.0052	0.01	0.0112	1.53846	1.72308	0.00216606902219425	65148	71648	58490
c3y_0270301	c3hy_0091201	NA	NA	NA	NA	-0.0154	0.0047	0.01	-0.013	1.53846	-2.03125	NA	65148	71479	58371
c3y_0270301	c3hy_0091401	NA	NA	NA	NA	0.0136	0.0047	0.01	-0.0012	1.53846	-0.196721	NA	65148	71475	58369
c3y_0270301	c3hy_asq_acomu	0.0299	0.2511	0.1192	0.9051	0.0094	0.0052	0.01	0.0435	1.53846	5.50633	0.00962082378469608	65148	61845	59752
c3y_0270301	c3hy_asq_bgm	-0.3685	0.272	-1.3544	0.1756	-0.0024	0.0049	0.01	0.0563	1.53846	7.40789	0.00640821567548278	65148	61849	59752
c3y_0270301	c3hy_asq_cfm	0.2151	0.2388	0.9006	0.3678	2e-04	0.0048	0.01	0.0529	1.53846	6.78205	-0.00488978369566266	65148	61845	59752
c3y_0270301	c3hy_asq_dproblem	-0.0651	0.2643	-0.2464	0.8054	0.0116	0.005	0.01	0.0431	1.53846	5.4557	0.0140496764335482	65148	61849	59752
c3y_0270301	c3hy_asq_epersonal	-0.1116	0.2698	-0.4136	0.6792	-0.0065	0.005	0.01	0.0429	1.53846	4.98837	-0.00471920899232951	65148	61849	59752
c3y_0270301	c3hy_asq_total	0.0155	0.2172	0.0715	0.943	-0.006	0.0051	0.01	0.0646	1.53846	8.17722	-0.00961784126927574	65148	31989	30910
c3y_0270301	c3hy_bmi	-0.0053	0.1215	-0.0439	0.965	0.0026	0.0052	0.01	0.2701	1.53846	16.3697	0.00373632395408804	65244	78297	64065
c3y_0270301	c3hy_psi_cf	0.053	0.2666	0.1989	0.8424	0.052	0.0048	0.01	0.0334	1.53846	4.07317	0.055481004246885	65148	61849	59752
c3y_0270301	c3y_0030002_checked	-0.1899	0.139	-1.366	0.1719	-0.0038	0.006	0.01	0.3134	1.53846	14.3105	0.00799825332777121	65148	61845	59752
c3y_0270301	c3y_0040001_1	0.0984	0.5141	0.1915	0.8481	0.0069	0.0053	0.01	0.0083	1.53846	1.22059	0.00659545954679733	65148	71319	63288
c3y_0270301	c3y_0040001_2	-0.0409	0.4367	-0.0937	0.9253	-0.005	0.0051	0.01	0.0111	1.53846	1.65672	-0.00504110369176396	65148	74494	64280
c3y_0270301	c3y_0050001_1	-0.5577	0.3485	-1.6002	0.1096	-0.0075	0.0047	0.01	0.022	1.53846	3.18841	0.00014612722766696	65148	74494	64280
c3y_0270301	c3y_0050001_2	0.3273	0.528	0.6199	0.5353	0.017	0.0053	0.01	0.0089	1.53846	1.28986	0.0154825843147504	65148	74494	64280
c3y_0270301	c3y_0050001_3	0.6616	0.3045	2.1725	0.0298	0.0029	0.005	0.01	0.0435	1.53846	6.30435	-0.0108393711729485	65148	55299	53543
c3y_0270301	c3y_0100301b	1	1.8623	0.8777	0.3801	-0.0065	0.0048	0.01	0.0041	1.53846	0.554054	-0.0178142693453456	65148	76280	63441
c3y_0270301	c3y_0110001_3	-0.2842	0.2932	-0.9692	0.3325	0.0167	0.0046	0.01	0.0212	1.53846	2.90411	0.0250022686097875	65148	64469	52862
c3y_0270301	c3y_0110501_3	0.271	1.1254	0.2408	0.8097	0.0047	0.0046	0.01	0.0021	1.53846	0.368421	0.00396204723564508	65148	57500	55534
c3y_0270301	c3y_0112001_3	NA	NA	NA	NA	-0.0026	0.0052	0.01	-0.0015	1.53846	-0.254237	NA	65148	41872	41763
c3y_0270301	c3y_0113501_2	0.9913	1.1096	0.8934	0.3716	0.0027	0.0051	0.01	0.0043	1.53846	0.661538	-0.00352872417987822	65148	80264	65148
c3y_0270301	c3y_0113501_3	NA	NA	NA	NA	0.0089	0.0045	0.01	-0.0015	1.53846	-0.217391	NA	65148	79735	65114
c3y_0270301	c3y_0114001_2	0.2052	0.7315	0.2805	0.7791	0.0095	0.0048	0.01	0.0042	1.53846	0.591549	0.00899084994605414	65148	70924	62959
c3y_0270301	c3y_0114001_3	NA	NA	NA	NA	-0.0032	0.005	0.01	-0.0047	1.53846	-0.783333	NA	65148	43468	43352
c3y_0270301	c3y_0114501_2	NA	NA	NA	NA	6e-04	0.0048	0.01	-0.0038	1.53846	-0.666667	NA	65148	69458	62832
c3y_0270301	c3y_0115001_2	0.0939	0.3709	0.2532	0.8001	0.0137	0.0054	0.01	0.0175	1.53846	2.46479	0.0136124278470414	65148	69458	62832
c3y_0270301	c3y_0115001_3	1	6.3442	0.3777	0.7057	-4e-04	0.0054	0.01	0.0016	1.53846	0.231884	-0.0100711454982469	65148	69458	62832
c3y_0270301	c3y_0270401	0.3974	0.2427	1.6378	0.1015	0.3126	0.0055	0.01	0.0359	1.53846	4.72368	0.332565894609488	65148	61717	59626
c3y_0270301	c3y_0270501	0.8691	0.3325	2.6142	0.0089	0.312	0.0056	0.01	0.0215	1.53846	3.02817	0.325166824024683	65148	61329	59262
c3y_0270301	c3y_0270601	NA	NA	NA	NA	0.1907	0.0049	0.01	-0.0051	1.53846	-0.822581	NA	65148	61302	59242
c3y_0270301	c3y_0280101	-0.0566	0.3301	-0.1714	0.8639	0.0121	0.0052	0.01	0.0197	1.53846	2.9403	0.0138830480046784	65148	61581	59493
c3y_0270301	c3y_0280201b	0.395	0.7184	0.5497	0.5825	0.0052	0.0051	0.01	0.0051	1.53846	0.689189	0.00299742007348288	65148	75785	63044
c3y_0270301	c3y_0280301b	NA	NA	NA	NA	0.0079	0.0049	0.01	-0.0041	1.53846	-0.602941	NA	65148	55151	46087
c3y_0270301	c3y_0280501b	-0.1293	0.508	-0.2545	0.7991	-0.0028	0.0052	0.01	0.0089	1.53846	1.27143	-0.00196541671801947	65148	72755	60875
c3y_0270301	c3y_0280601b	-0.1073	0.5954	-0.1802	0.857	0.0086	0.0046	0.01	0.0065	1.53846	0.866667	0.0149717846003498	65148	37207	30280
c3y_0270301	c3y_0280901b	NA	NA	NA	NA	0.0122	0.0054	0.01	-0.0038	1.53846	-0.520548	NA	65148	68351	63263
c3y_0270301	c3y_0290001	-0.1147	0.4084	-0.2809	0.7788	0.0032	0.005	0.01	0.0146	1.53846	2.08571	0.00495755076957543	65148	57915	55990
c3y_0270301	c3y_0300001	-0.3944	0.4387	-0.8989	0.3687	0.0105	0.0047	0.01	0.0111	1.53846	1.68182	0.0155312099632343	65148	61192	59129
c3y_0270301	c3y_0300002	0.3696	0.4389	0.8421	0.3997	-0.0102	0.0051	0.01	0.0142	1.53846	1.97222	-0.0154858343287398	65148	61929	59471
c3y_0270301	c3y_0300101	-0.3171	0.3805	-0.8333	0.4047	0.0156	0.005	0.01	0.0207	1.53846	3.04412	0.0214873882091221	65148	61689	59594
c3y_0270301	c3y_0300201	-0.5015	0.4338	-1.1563	0.2476	0.0186	0.005	0.01	0.0152	1.53846	2.23529	0.0263620907759627	65148	62053	59587
c3y_0270301	c3y_0310001	-0.0355	0.437	-0.0812	0.9353	-0.0123	0.0053	0.01	0.0107	1.53846	1.78333	-0.0128487065540705	65148	61695	59604
c3y_0270301	c3y_0320001	-0.45	0.699	-0.6438	0.5197	0.0187	0.0055	0.01	0.0059	1.53846	0.893939	0.0235934173590721	65148	62078	59612
c3y_0270301	c3y_0330001	-0.5196	0.6711	-0.7741	0.4389	0.0019	0.0051	0.01	0.0077	1.53846	1.22222	0.00664771587709495	65148	61919	59463
c3y_0270301	c3y_0350001	0.0222	0.4766	0.0465	0.9629	0.01	0.005	0.01	0.0107	1.53846	1.62121	0.0139545903020467	65148	49042	40260
c3y_0270301	c3y_0420001	0.3114	0.7561	0.4118	0.6805	-0.0078	0.0049	0.01	0.005	1.53846	0.78125	-0.0104483420006856	65148	59809	59609
c3y_0270301	c3y_0430001	-0.1211	0.2499	-0.4846	0.628	0.0051	0.0047	0.01	0.0375	1.53846	5.13699	0.0078737507182446	65148	59805	59604
c3y_0270301	c3y_0450001	0.1035	0.2365	0.4374	0.6618	0.0172	0.0051	0.01	0.0413	1.53846	5.36364	0.0163557130848058	65148	59634	59436
c3y_0270301	c3y_0460101	0.0191	0.2667	0.0718	0.9428	0.0139	0.0049	0.01	0.0315	1.53846	3.98734	0.0145204569572025	65148	59801	59599
c3y_0270301	c3y_0460401	NA	NA	NA	NA	NA	NA	0.01	0.0015	1.53846	0.227273	NA	65148	59733	59531
c3y_0270301	c3y_0490001	NA	NA	NA	NA	0.0075	0.0053	0.01	-0.0032	1.53846	-0.52459	NA	65148	58159	57967
c3y_0270301	c3y_0500001	NA	NA	NA	NA	NA	NA	0.01	0.0013	1.53846	0.203125	NA	65148	58174	57983
c3y_0270301	c3y_0510001	NA	NA	NA	NA	9e-04	0.0052	0.01	-0.0015	1.53846	-0.234375	NA	65148	58136	57945
c3y_0270301	c3y_0510002	0.5875	0.5558	1.0571	0.2905	0.0118	0.0053	0.01	0.0094	1.53846	1.44615	0.00690852541024519	65148	58088	57898
c3y_0270301	c3y_0510003	NA	NA	NA	NA	-0.0027	0.0047	0.01	-0.0024	1.53846	-0.358209	NA	65148	57999	57807
c3y_0270301	c3y_0510004	0.0873	0.3487	0.2505	0.8022	0.0116	0.0051	0.01	0.0182	1.53846	2.8	0.011531418962856	65148	56053	55871
c3y_0270301	c3y_0520001	-0.0761	0.554	-0.1374	0.8907	-0.0044	0.0057	0.01	0.0072	1.53846	1.01408	-0.00414840056923308	65148	56066	55884
c3y_0270301	c3y_0520101	-0.4791	0.5752	-0.8329	0.4049	0.0048	0.0051	0.01	0.0076	1.53846	1.11765	0.00945227244237211	65148	56035	55854
c3y_0270301	c3y_0520201	NA	NA	NA	NA	-0.0099	0.0047	0.01	-0.0021	1.53846	-0.318182	NA	65148	55716	55538
c3y_0270301	c3y_0530001	0.777	0.6665	1.1658	0.2437	-0.0014	0.0049	0.01	0.01	1.53846	1.36986	-0.00937822896792214	65148	56035	55854
c3y_0270301	c3y_0530002	0.6951	0.4486	1.5495	0.1213	0.017	0.0048	0.01	0.0168	1.53846	2.33333	0.00901929305740095	65148	59091	58900
c3y_0270301	c3y_0530003	NA	NA	NA	NA	-0.0065	0.005	0.01	-0.0034	1.53846	-0.576271	NA	65148	59091	58900
c3y_0270301	c3y_0530004	NA	NA	NA	NA	0.0026	0.0052	0.01	-0.0013	1.53846	-0.191176	NA	65148	59032	58842
c3y_0270301	c3y_0540001	NA	NA	NA	NA	0.0081	0.0047	0.01	-0.006	1.53846	-0.952381	NA	65148	58926	58738
c3y_0270301	c3y_0540002	NA	NA	NA	NA	0.0041	0.0054	0.01	-0.0151	1.53846	-2.35938	NA	65148	59006	58816
c3y_0270301	c3y_0540003	-0.1552	0.5024	-0.309	0.7573	0.007	0.0053	0.01	0.0086	1.53846	1.22857	0.00892799604975719	65148	58597	58401
c3y_0270301	c3y_0540004	-0.0527	0.3273	-0.161	0.8721	0.0121	0.0046	0.01	0.0227	1.53846	3.28986	0.0138197598629552	65148	58615	58418
c3y_0270301	c3y_0550001	-1	1.0661	-1.2097	0.2264	0.0279	0.0048	0.01	0.0055	1.53846	0.808824	0.0394418797669429	65148	58376	58182
c3y_0270301	c3y_0560001	-1	3.7759	-0.3314	0.7403	0.0063	0.0047	0.01	0.0019	1.53846	0.287879	0.012198938039009	65148	58487	58294
c3y_0270301	c3y_0570001	-0.3718	0.4642	-0.801	0.4232	0.0152	0.0053	0.01	0.0135	1.53846	2.01493	0.0206542369688466	65148	58518	58323
c3y_0270301	c3y_0570002	-0.2445	0.6668	-0.3668	0.7138	0.0142	0.0051	0.01	0.0049	1.53846	0.742424	0.0163452349617805	65148	62765	62571
c3y_0270301	c3y_0570003	0.097	0.6643	0.1461	0.8838	0.0146	0.005	0.01	0.0045	1.53846	0.681818	0.0143653602266349	65148	62841	62646
c3y_0270301	c3y_0570004	0.2561	0.377	0.6793	0.4969	0.0035	0.0049	0.01	0.0158	1.53846	2.32353	0.000367114127663438	65148	62606	62411
c3y_0270301	c3y_0580001	-0.1909	0.4423	-0.4316	0.666	0.0154	0.0051	0.01	0.0167	1.53846	1.19286	0.0185148265828324	65148	62274	62080
c3y_0270301	c3y_0580002	0.1553	0.4942	0.3143	0.7533	0.0046	0.005	0.01	0.0096	1.53846	1.35211	0.00321275080131313	65148	62714	62521
c3y_0270301	c3y_0580003	0.9692	0.8632	1.1228	0.2615	0.0022	0.005	0.01	0.0062	1.53846	0.911765	-0.00519404192976383	65148	77614	63092
c3y_0270301	c3y_0580004	0.4283	0.4469	0.9584	0.3378	0.0141	0.0053	0.01	0.0144	1.53846	1.89474	0.0108847388778989	65148	77614	63092
c3y_0270301	c3y_0590001	0.3493	0.4951	0.7054	0.4805	0.0087	0.005	0.01	0.0118	1.53846	1.66197	0.00607728058973359	65148	77614	63092
c3y_0270301	c3y_0590002	0.7171	0.5201	1.3789	0.1679	-0.0019	0.0048	0.01	0.0108	1.53846	1.61194	-0.00969455625386927	65148	77614	63092
c3y_0270301	c3y_0590003	-0.2558	0.5738	-0.4459	0.6557	0.0105	0.0048	0.01	0.0067	1.53846	0.848101	0.014045219547011	65148	77614	63092
c3y_0270301	c3y_0590004	0.3749	0.706	0.5311	0.5954	0.0156	0.0049	0.01	0.0048	1.53846	0.648649	0.016284221951692	65148	69375	55901
c3y_0270301	c3y_0590005	-1	0.7086	-1.4123	0.1579	0.016	0.0048	0.01	0.0082	1.53846	1.28125	0.0273172267434726	65148	77736	63236
c3y_0270301	c3y_0590006	NA	NA	NA	NA	-0.0049	0.0043	0.01	-0.0119	1.53846	-2.01695	NA	65148	20259	17002
c3y_0270301	c3y_0590007	0.2337	0.5199	0.4494	0.6531	0.0156	0.0054	0.01	0.0083	1.53846	1.22059	0.0314928091852151	65148	20259	17002
c3y_0270301	c3y_0600101_1	NA	NA	NA	NA	-0.0134	0.005	0.01	-0.01	1.53846	-1.5625	NA	65148	69458	62832
c3y_0270301	c3y_0600101_2	NA	NA	NA	NA	NA	NA	0.01	0.001	1.53846	0.15625	NA	65148	69458	62832
c3y_0270301	c3y_0600101_3	NA	NA	NA	NA	0.0175	0.0051	0.01	-0.0012	1.53846	-0.181818	NA	65148	69453	62828
c3y_0270301	c3y_0600101_4	NA	NA	NA	NA	0.0016	0.0047	0.01	-0.0052	1.53846	-0.787879	NA	65148	69457	62831
c3y_0270301	c3y_0600201	0.5649	0.4966	1.1376	0.2553	0.0084	0.005	0.01	0.0099	1.53846	1.54688	0.0124521555300649	65148	20259	17002
c3y_0270301	c3y_0600202	NA	NA	NA	NA	0.0014	0.0051	0.01	-0.0015	1.53846	-0.245902	NA	65148	20259	17002
c3y_0270301	c3y_0600301	NA	NA	NA	NA	0.0126	0.0052	0.01	-0.004	1.53846	-0.625	NA	65148	20259	17002
c3y_0270301	c3y_0610001	-0.2666	0.5388	-0.4948	0.6208	0.022	0.0051	0.01	0.0086	1.53846	1.34375	0.0499459868606702	65148	20259	17002
c3y_0270301	c3y_0611001	-0.6428	0.6497	-0.9894	0.3225	0.0296	0.0053	0.01	0.0081	1.53846	1.15714	0.0696643418419746	65148	20259	17002
c3y_0270301	c3y_0611101	-1	2.1033	-0.608	0.5432	0.0254	0.0049	0.01	0.0025	1.53846	0.396825	0.0610496699193974	65148	20259	17002
c3y_0270301	c3y_0611201	NA	NA	NA	NA	NA	NA	0.01	9e-04	1.53846	0.125	NA	65148	20259	17002
c3y_0270301	c3y_0611301	-0.5345	0.4664	-1.146	0.2518	0.0216	0.0047	0.01	0.0124	1.53846	1.96825	0.0526965990679822	65148	20259	17002
c3y_0270301	c3y_0611401	-0.0107	0.6939	-0.0154	0.9877	0.0016	0.0047	0.01	0.0054	1.53846	0.857143	0.00352477364424287	65148	20256	17000
c3y_0270301	c3y_0611501	0.6878	1.023	0.6723	0.5014	0.0118	0.0052	0.01	0.0038	1.53846	0.584615	0.00960669305349334	65148	71680	58516
c3y_0270301	c3y_0611601	NA	NA	NA	NA	0.012	0.0051	0.01	-0.0069	1.53846	-1.1129	NA	65148	70976	57913
c3y_0270301	c3y_0620001	-0.0139	0.4931	-0.0282	0.9775	0.0051	0.0047	0.01	0.0089	1.53846	1.36923	0.00614594294883579	65148	71664	58501
c3y_0270301	c3y_0620101	0.1023	0.3415	0.2996	0.7645	-0.0048	0.005	0.01	0.0235	1.53846	3.4058	-0.00732797376036974	65148	70960	57898
c3y_0270301	c3y_0620201	-0.3077	0.5969	-0.5154	0.6063	-0.0094	0.0048	0.01	0.0055	1.53846	0.887097	-0.00876568845267049	65148	71655	58494
c3y_0270301	c3y_0620301	0.4869	0.4595	1.0596	0.2893	0.0173	0.0053	0.01	0.0119	1.53846	1.77612	0.0151719344625215	65148	70951	57891
c3y_0270301	c3y_0630001	-0.0323	0.2913	-0.111	0.9116	0.0138	0.0046	0.01	0.0247	1.53846	3.43056	0.0169201401419428	65148	71659	58498
c3y_0270301	c3y_0631001	0.3843	0.4441	0.8655	0.3868	0.001	0.0048	0.01	0.0118	1.53846	1.61644	-0.00303327115012155	65148	70955	57895
c3y_0270301	c3y_0631101	0.2737	0.4663	0.587	0.5572	0.0043	0.0049	0.01	0.0114	1.53846	1.96552	0.00212192091812996	65148	71685	58519
c3y_0270301	c3y_0631201	0.1678	0.6339	0.2648	0.7912	-0.002	0.0051	0.01	0.0059	1.53846	0.951613	-0.003656984554497	65148	71426	58328
c3y_0270301	c3y_0631401	-0.0623	0.321	-0.194	0.8462	0.0076	0.005	0.01	0.0221	1.53846	3.25	0.0099746635561865	65148	71426	58328
c3y_0270301	c3y_asq_acomu	0.0805	0.2261	0.3561	0.7217	0.0144	0.0053	0.01	0.0538	1.53846	6.725	0.0129802919215985	65148	65303	65089
c3y_0270301	c3y_asq_bgm	-0.3492	0.2367	-1.4752	0.1402	8e-04	0.0047	0.01	0.05	1.53846	5.88235	0.00887820336738042	65148	65303	65089
c3y_0270301	c3y_asq_cfm	-0.1572	0.2392	-0.6574	0.5109	4.1404e-05	0.0053	0.01	0.0484	1.53846	6.36842	0.00360602051356091	65148	64819	64615
c3y_0270301	c3y_asq_dproblem	0.0843	0.223	0.378	0.7054	0.0064	0.0053	0.01	0.0531	1.53846	6.39759	0.00464492834873001	65148	64752	64548
c3y_0270301	c3y_asq_epersonal	-0.1984	0.2569	-0.7722	0.44	2e-04	0.0057	0.01	0.0544	1.53846	6.55422	0.00499077463528695	65148	64676	64474
c3y_0270301	c3y_asq_total	-0.0114	0.2053	-0.0553	0.9559	-0.0024	0.0055	0.01	0.0674	1.53846	8.53165	-0.00261091352294262	65148	71547	58421
c3y_0270301	c3y_bed_time	0.1864	0.2914	0.6396	0.5224	0.0095	0.0054	0.01	0.0309	1.53846	4.29167	0.00710735172915094	65244	71075	63187
c3y_0270301	c3y_bmi	0.002	0.1208	0.0162	0.9871	8.497e-05	0.0057	0.01	0.2654	1.53846	15.7976	-1.03601800107081e-05	65244	79348	64902
c3y_0270301	c3y_nap_count	-0.2092	0.3207	-0.6522	0.5143	-8e-04	0.005	0.01	0.0206	1.53846	3.12121	0.00175395842725398	65244	33377	29269
c3y_0270301	c3y_night_wake_up_count	-0.4697	0.3661	-1.2832	0.1994	0.0054	0.0048	0.01	0.0214	1.53846	2.77922	0.0129285775066064	65244	70204	62427
c3y_0270301	c3y_sleep_time_day	-0.0791	0.3222	-0.2455	0.8061	0.0065	0.0048	0.01	0.0233	1.53846	3.32857	0.00835666864623111	65244	70984	63103
c3y_0270301	c3y_sleep_time_night	-0.1864	0.2639	-0.7063	0.48	-0.0187	0.0053	0.01	0.0351	1.53846	4.94366	-0.0170637681444675	65244	70954	63081
c3y_0270301	c3y_total_sleep_time	-0.1866	0.4534	-0.4115	0.6807	-0.0084	0.0051	0.01	0.0118	1.53846	1.84375	-0.00711247611861426	65244	70902	63046
c3y_0270301	c3y_wake_up_time	0.1112	0.1802	0.6169	0.5373	0.0072	0.0046	0.01	0.0777	1.53846	9.03488	0.00488733144509154	65244	70887	63020
c3y_0270301	c4y_0010101	-0.1622	0.5089	-0.3187	0.75	-0.0025	0.005	0.01	0.0097	1.53846	1.34722	-0.0012206201520891	65148	78277	63622
c3y_0270301	c4y_0010201	NA	NA	NA	NA	NA	NA	0.01	0.0012	1.53846	0.179104	NA	65148	78277	63622
c3y_0270301	c4y_0010301	-0.922	0.6403	-1.4399	0.1499	0.0061	0.0045	0.01	0.0124	1.53846	1.74648	0.0173076553344952	65148	78277	63622
c3y_0270301	c4y_0030002	-0.1703	0.1334	-1.2768	0.2017	9e-04	0.0062	0.01	0.3831	1.53846	15.324	0.0147805843495439	65148	78277	63622
c3y_0270301	c4y_0042101	0.1636	0.2262	0.7232	0.4695	-9e-04	0.0051	0.01	0.0484	1.53846	5.31868	-0.00474896083693008	65148	78277	63622
c3y_0270301	c4y_0042102b	0.2187	0.2292	0.9546	0.3398	-0.0011	0.0051	0.01	0.0495	1.53846	5.625	-0.00621211531187622	65148	68351	63263
c3y_0270301	c4y_0051001	0.0579	0.3234	0.179	0.858	0.0097	0.0056	0.01	0.0331	1.53846	3.48421	0.0100514940096384	65148	78277	63622
c3y_0270301	c4y_0051101	-0.0335	0.2686	-0.1249	0.9006	0.0093	0.0049	0.01	0.0364	1.53846	4.33333	0.0113419333759102	65148	78270	63619
c3y_0270301	c4y_0051201	0.0428	0.2454	0.1745	0.8614	0.0073	0.0049	0.01	0.0432	1.53846	4.45361	0.00749164189268199	65148	78466	63799
c3y_0270301	c4y_0051301	-0.5364	0.6424	-0.835	0.4037	0.0126	0.005	0.01	0.0069	1.53846	1.01471	0.0187344333957919	65148	78466	63799
c3y_0270301	c4y_0051401	0.3046	0.4963	0.6136	0.5395	0.0184	0.0047	0.01	0.0091	1.53846	1.3	0.0176332882169332	65148	79705	65089
c3y_0270301	c4y_0051501	-0.2216	0.3942	-0.5621	0.5741	0.0152	0.0049	0.01	0.0178	1.53846	2.25316	0.0200634255872577	65148	79705	65089
c3y_0270301	c4y_0053801	-0.1336	0.4453	-0.3	0.7642	0.0082	0.005	0.01	0.0116	1.53846	1.78462	0.0106319409609844	65148	79705	65089
c3y_0270301	c4y_0053901	-0.7955	0.7018	-1.1334	0.257	0.0073	0.0051	0.01	0.0078	1.53846	1.16418	0.0152431481925402	65148	79705	65089
c3y_0270301	c4y_0054001	-0.1091	0.6236	-0.175	0.8611	0.0119	0.0054	0.01	0.0061	1.53846	0.953125	0.0141404115849498	65148	79705	65089
c3y_0270301	c4y_0054401	0.4941	1.258	0.3927	0.6945	0.0033	0.0047	0.01	0.0025	1.53846	0.378788	0.00119036877916792	65148	79705	65089
c3y_0270301	c4y_0055701	0.3144	0.3249	0.9677	0.3332	0.004	0.0052	0.01	0.0227	1.53846	3.06757	-0.000283012009768324	65148	79449	64545
c3y_0270301	c4y_0056001	0.0224	0.8002	0.028	0.9777	-0.0159	0.005	0.01	0.0039	1.53846	0.629032	-0.0179876617503894	65148	79449	64545
c3y_0270301	c4y_0056101	0.3717	0.4705	0.79	0.4296	-0.0014	0.005	0.01	0.0125	1.53846	2.19298	-0.00578126324864575	65148	79449	64545
c3y_0270301	c4y_0056301	-0.0753	0.4465	-0.1686	0.8661	-4e-04	0.0053	0.01	0.0099	1.53846	1.43478	0.000306420962559523	65148	79449	64545
c3y_0270301	c4y_0056401	0.2472	0.5794	0.4267	0.6696	0.0027	0.005	0.01	0.0059	1.53846	0.880597	0.00111963514117462	65148	79449	64545
c3y_0270301	c4y_0060101	-0.6402	0.829	-0.7722	0.44	0.0204	0.0046	0.01	0.0046	1.53846	0.657143	0.0272798172815355	65148	79449	64545
c3y_0270301	c4y_0060201	NA	NA	NA	NA	0.0034	0.0052	0.01	-4.8573e-05	1.53846	-0.00703957	NA	65148	40824	34736
c3y_0270301	c4y_0060301b	-1	2.8293	-0.3932	0.6941	-0.0024	0.0044	0.01	0.0017	1.53846	0.261538	0.00206794477613473	65148	68351	63263
c3y_0270301	c4y_0070001_3	-0.2773	0.4459	-0.6219	0.534	0.0062	0.0052	0.01	0.0123	1.53846	1.5375	0.00987954903547244	65148	70826	62915
c3y_0270301	c4y_0070101	-0.1209	0.2455	-0.4925	0.6224	0.0087	0.0047	0.01	0.0342	1.53846	4.5	0.0154968113760946	65148	40817	34731
c3y_0270301	c4y_0070201	-0.2312	0.3242	-0.713	0.4758	0.0096	0.005	0.01	0.0232	1.53846	3.13514	0.0180756040306495	65148	40817	34731
c3y_0270301	c4y_0070301	-0.3932	0.3839	-1.0243	0.3057	0.0142	0.0048	0.01	0.0171	1.53846	2.28	0.026585634828173	65148	40817	34731
c3y_0270301	c4y_0070501_3	0.9842	1.3912	0.7074	0.4793	-0.0086	0.0043	0.01	0.0028	1.53846	0.444444	-0.0145865435153112	65148	70826	62915
c3y_0270301	c4y_0070601	0.3209	0.3426	0.9366	0.3489	1e-04	0.0049	0.01	0.0223	1.53846	3.32836	-0.00471990087981752	65148	40817	34731
c3y_0270301	c4y_0070701	0.3366	0.5567	0.6047	0.5454	-0.0109	0.0044	0.01	0.0086	1.53846	1.26471	-0.0194865216952959	65148	40817	34731
c3y_0270301	c4y_0070801	NA	NA	NA	NA	-0.01	0.0045	0.01	-9e-04	1.53846	-0.136364	NA	65148	40817	34731
c3y_0270301	c4y_0073501_2	0.0671	0.2788	0.2408	0.8097	0.0052	0.0052	0.01	0.0278	1.53846	3.97143	0.0045823157136749	65148	70826	62915
c3y_0270301	c4y_0073501_3	NA	NA	NA	NA	0.0181	0.0048	0.01	-0.0024	1.53846	-0.347826	NA	65148	70826	62915
c3y_0270301	c4y_0074001_2	-0.0347	0.4778	-0.0727	0.942	0.0077	0.0049	0.01	0.0094	1.53846	1.25333	0.00873464634642388	65148	70826	62915
c3y_0270301	c4y_0075001_2	-0.1272	1.0961	-0.116	0.9076	0.0087	0.0051	0.01	0.0023	1.53846	0.315068	0.0100661396740319	65148	70809	62901
c3y_0270301	c4y_0075001_3	NA	NA	NA	NA	NA	NA	0.01	0.0017	1.53846	0.257576	NA	65148	70822	62911
c3y_0270301	c4y_0075501_2	0.5652	3.7001	0.1527	0.8786	6e-04	0.0051	0.01	0.0019	1.53846	0.253333	-0.00187114899438789	65148	64774	64568
c3y_0270301	c4y_0075501_3	-0.1923	0.5531	-0.3477	0.7281	0.0122	0.0049	0.01	0.008	1.53846	1.17647	0.014121287946071	65148	64774	64568
c3y_0270301	c4y_0077001	0.0235	0.4181	0.0561	0.9552	0.0151	0.0046	0.01	0.0128	1.53846	1.72973	0.0224093657153167	65148	40817	34731
c3y_0270301	c4y_0077101	-0.4016	0.746	-0.5383	0.5904	0.0124	0.0045	0.01	0.0048	1.53846	0.761905	0.021351358789319	65148	40817	34731
c3y_0270301	c4y_0077102	-0.0057	0.3552	-0.0162	0.9871	0.011	0.0049	0.01	0.0182	1.53846	2.84375	0.0120008661367321	65148	60244	58626
c3y_0270301	c4y_0080001	-0.4341	0.3736	-1.1619	0.2453	-0.0069	0.0052	0.01	0.0192	1.53846	2.59459	-0.00136361807920032	65148	59758	58505
c3y_0270301	c4y_0081001	0.301	0.3529	0.8529	0.3937	-0.0018	0.0054	0.01	0.0209	1.53846	2.98571	-0.00637272332755791	65148	59541	58308
c3y_0270301	c4y_0090001	0.083	0.4725	0.1756	0.8606	-0.0039	0.0048	0.01	0.0092	1.53846	1.31429	-0.00513101090553299	65148	71842	62257
c3y_0270301	c4y_0091001	NA	NA	NA	NA	0.005	0.0049	0.01	-0.0042	1.53846	-0.494118	NA	65148	39019	35074
c3y_0270301	c4y_0100001	-0.2272	0.6924	-0.3281	0.7428	0.0013	0.0054	0.01	0.0062	1.53846	0.775	0.00342692063966317	65148	53035	47457
c3y_0270301	c4y_0110001	-0.1347	0.2569	-0.5244	0.6	0.0031	0.0051	0.01	0.0425	1.53846	5.66667	0.00646162388202389	65148	60896	55562
c3y_0270301	c4y_0120001	0.041	0.221	0.1853	0.853	0.0159	0.0048	0.01	0.0673	1.53846	6.23148	0.0171274320777973	65148	61740	57551
c3y_0270301	c4y_0130001	-0.011	0.2216	-0.0496	0.9604	-0.0023	0.0052	0.01	0.0658	1.53846	6.38835	-0.00235135072249664	65148	58965	56047
c3y_0270301	c4y_0130102	NA	NA	NA	NA	NA	NA	0.01	6e-04	1.53846	0.0909091	NA	65148	59497	59300
c3y_0270301	c4y_0130103	-0.0331	0.3619	-0.0915	0.9271	0.0031	0.005	0.01	0.0159	1.53846	2.09211	0.00397123371374235	65148	76319	62411
c3y_0270301	c4y_0130104	0.1144	0.2374	0.4817	0.63	-0.0024	0.0048	0.01	0.0529	1.53846	5.75	-0.00535396481313802	65148	60884	59203
c3y_0270301	c4y_0130105	0.0381	0.554	0.0687	0.9452	0.0045	0.0053	0.01	0.0078	1.53846	1.18182	0.00449200074714139	65148	60838	59163
c3y_0270301	c4y_0140001	-0.173	0.2912	-0.5943	0.5523	0.019	0.005	0.01	0.0294	1.53846	3.45882	0.0236560514783279	65148	60809	59136
c3y_0270301	c4y_0150001	0.0044	0.2076	0.0211	0.9832	0.0226	0.0052	0.01	0.061	1.53846	6.0396	0.0248734152616658	65148	60590	58940
c3y_0270301	c4y_0160001	0.2244	0.2674	0.8392	0.4014	0.018	0.0055	0.01	0.0459	1.53846	4.25	0.0147670979125506	65148	60807	59131
c3y_0270301	c4y_0160101	0.181	0.2391	0.7567	0.4492	0.0188	0.0052	0.01	0.0605	1.53846	4.80159	0.0165181079083515	65148	58807	57091
c3y_0270301	c4y_0160201	0.4206	0.311	1.3521	0.1764	0.0149	0.005	0.01	0.0354	1.53846	3.33962	0.00840026501814913	65148	59039	57316
c3y_0270301	c4y_0160301	0.6495	2.6719	0.2431	0.8079	0.0021	0.0048	0.01	0.004	1.53846	0.449438	-0.00184861749902211	65148	59039	57320
c3y_0270301	c4y_0170001	-0.1291	0.3135	-0.412	0.6804	0.0095	0.0054	0.01	0.0358	1.53846	3.69072	0.0130312338689482	65148	58931	57210
c3y_0270301	c4y_0180001	-0.1025	0.572	-0.1792	0.8578	0.0138	0.0051	0.01	0.0066	1.53846	0.942857	0.0158881642391435	65148	59117	57387
c3y_0270301	c4y_0190001	NA	NA	NA	NA	NA	NA	0.01	-1e-04	1.53846	-0.0140845	NA	65148	79056	64586
c3y_0270301	c4y_0200001	0.2411	0.2314	1.042	0.2974	0.0241	0.005	0.01	0.0431	1.53846	4.14423	0.0223708673916392	65148	79056	64586
c3y_0270301	c4y_0210001	0.3035	0.2492	1.2179	0.2233	0.0211	0.005	0.01	0.0417	1.53846	4.04854	0.0175374754707933	65148	77807	64531
c3y_0270301	c4y_0210101	0.0926	0.2218	0.4174	0.6764	0.0195	0.005	0.01	0.0518	1.53846	4.7963	0.0200301504237671	65148	77807	64531
c3y_0270301	c4y_0210401	0.1991	0.3591	0.5544	0.5793	0.0069	0.0049	0.01	0.0183	1.53846	2.17857	0.00499000993980527	65148	77807	64531
c3y_0270301	c4y_0220001	-0.1184	0.2117	-0.5595	0.5758	0.0148	0.0046	0.01	0.0566	1.53846	5.44231	0.0197859567287163	65148	78115	64754
c3y_0270301	c4y_0230001	0.2265	0.2123	1.0666	0.2862	0.0261	0.0054	0.01	0.06	1.53846	5.45455	0.0240551916973474	65148	78115	64754
c3y_0270301	c4y_0240001	0.8572	0.9666	0.8868	0.3752	0.0373	0.0053	0.01	0.0051	1.53846	0.607143	0.0352367684907371	65148	78115	64754
c3y_0270301	c4y_0250001	0.976	1.2166	0.8023	0.4224	0.038	0.0053	0.01	0.0038	1.53846	0.493506	0.0360961954658476	65148	78115	64754
c3y_0270301	c4y_0250101	0.4936	0.9088	0.5431	0.5871	0.0233	0.0051	0.01	0.0043	1.53846	0.551282	0.0225973825153008	65148	78062	64723
c3y_0270301	c4y_0250201	NA	NA	NA	NA	0.024	0.0055	0.01	-0.0038	1.53846	-0.575758	NA	65148	78062	64723
c3y_0270301	c4y_0250202	-0.538	0.7034	-0.7649	0.4444	0.0282	0.005	0.01	0.0067	1.53846	0.971014	0.0357738828254461	65148	78062	64723
c3y_0270301	c4y_0250203	0.7556	0.9035	0.8363	0.403	0.0244	0.0051	0.01	0.0045	1.53846	0.625	0.0219704461935932	65148	78071	64738
c3y_0270301	c4y_0250204	0.4192	0.5948	0.7047	0.481	0.0284	0.0051	0.01	0.0071	1.53846	1.01429	0.0279934512525986	65148	78071	64738
c3y_0270301	c4y_0250205	0.8841	2.2305	0.3964	0.6918	0.0208	0.0049	0.01	0.0022	1.53846	0.333333	0.0258335368626295	65148	43650	37193
c3y_0270301	c4y_0250206	NA	NA	NA	NA	0.0208	0.0052	0.01	-0.0072	1.53846	-1.10769	NA	65148	43650	37193
c3y_0270301	c4y_0250207	0.4057	0.6433	0.6307	0.5282	0.0153	0.0047	0.01	0.0055	1.53846	0.785714	0.0190759157267429	65148	43650	37193
c3y_0270301	c4y_0250208	0.2203	0.4175	0.5276	0.5978	0.019	0.0046	0.01	0.0108	1.53846	1.52113	0.0252145622192604	65148	43650	37193
c3y_0270301	c4y_0250209	-1	1.784	-0.704	0.4815	0.0278	0.0053	0.01	0.0037	1.53846	0.552239	0.0386793281711656	65148	70975	61426
c3y_0270301	c4y_0250210	-0.3782	1.386	-0.2729	0.7849	0.0247	0.0051	0.01	0.0021	1.53846	0.333333	0.0292534564598939	65148	70975	61426
c3y_0270301	c4y_0250211	NA	NA	NA	NA	0.0211	0.0052	0.01	-0.0076	1.53846	-1.15152	NA	65148	70975	61426
c3y_0270301	c4y_0250212	NA	NA	NA	NA	0.0213	0.0051	0.01	-0.0094	1.53846	-1.36232	NA	65148	73767	63771
c3y_0270301	c4y_0260001	0.2116	0.4593	0.4606	0.6451	0.0073	0.0048	0.01	0.0102	1.53846	1.36	0.00585773474402886	65148	73767	63771
c3y_0270301	c4y_0270001	-0.6157	0.3396	-1.8132	0.0698	-0.0486	0.0052	0.01	0.031	1.53846	4.13333	-0.0428844772731767	65148	73735	63743
c3y_0270301	c4y_0280001	-0.4422	0.3902	-1.1334	0.257	-0.0089	0.0052	0.01	0.0216	1.53846	3.27273	-0.00322918261370088	65148	73735	63743
c3y_0270301	c4y_0290001	-0.3536	0.2137	-1.655	0.0979	-0.0066	0.0049	0.01	0.0941	1.53846	9.50505	0.00387602894384672	65148	73735	63743
c3y_0270301	c4y_0300101	1	0.5243	2.6889	0.0072	0.1014	0.005	0.01	0.0224	1.53846	3.29412	0.0905530133865642	65148	73809	63816
c3y_0270301	c4y_0300201	-0.423	0.5355	-0.7899	0.4296	0.022	0.0049	0.01	0.0102	1.53846	1.39726	0.0285383612370174	65148	73304	63405
c3y_0270301	c4y_0300301	1	0.4051	2.7795	0.0054	0.2328	0.0048	0.01	0.023	1.53846	3.15068	0.237645881660229	65148	71266	63249
c3y_0270301	c4y_0300401	0.4946	0.3377	1.4647	0.143	0.1404	0.005	0.01	0.021	1.53846	3	0.146356755141797	65148	71266	63249
c3y_0270301	c4y_0300501	0.6919	0.3542	1.9536	0.0507	0.1411	0.0051	0.01	0.0208	1.53846	3.05882	0.144590958483429	65148	70924	62959
c3y_0270301	c4y_0300601	1	0.4108	2.7046	0.0068	0.0995	0.0055	0.01	0.0234	1.53846	3.34286	0.091969705616126	65148	70924	62959
c3y_0270301	c4y_0310101	0.2822	0.3154	0.8949	0.3708	-0.0037	0.005	0.01	0.0242	1.53846	3.36111	-0.00852663677707532	65148	71094	63100
c3y_0270301	c4y_0310201	-0.0851	0.2938	-0.2895	0.7722	-0.0037	0.0048	0.01	0.0318	1.53846	4.24	-0.00252600732261539	65148	71094	63100
c3y_0270301	c4y_0310301	0.3316	0.4277	0.7754	0.4381	0.0112	0.0051	0.01	0.0176	1.53846	2.14634	0.0077934524875973	65148	71026	63042
c3y_0270301	c4y_0310401b	NA	NA	NA	NA	-0.0121	0.0052	0.01	-0.0049	1.53846	-0.544444	NA	65148	68351	63263
c3y_0270301	c4y_0310501	-0.0652	0.5404	-0.1207	0.9039	-0.0022	0.0052	0.01	0.0093	1.53846	1	-0.00176208076585486	65148	71026	63042
c3y_0270301	c4y_0310601	-0.3512	0.9204	-0.3816	0.7028	0.0061	0.0047	0.01	0.0044	1.53846	0.473118	0.00897628004924607	65148	71026	63042
c3y_0270301	c4y_0310901b	0.5885	0.5063	1.1622	0.2451	-0.0078	0.0047	0.01	0.0128	1.53846	1.52381	-0.0150572836920967	65148	68351	63263
c3y_0270301	c4y_0320001	-0.4672	0.5284	-0.8842	0.3766	0.0028	0.0045	0.01	0.0102	1.53846	1.36	0.0077925794472248	65148	69461	62882
c3y_0270301	c4y_0330001	-0.1462	0.4441	-0.3291	0.7421	-0.0063	0.0052	0.01	0.0128	1.53846	1.80282	-0.00514420253434518	65148	69461	62882
c3y_0270301	c4y_0330002	-0.1788	0.512	-0.3492	0.7269	-0.0039	0.0049	0.01	0.0097	1.53846	1.12791	-0.00243515482348754	65148	69461	62882
c3y_0270301	c4y_0330101	-1	1.147	-1.0856	0.2777	0.0114	0.0049	0.01	0.0055	1.53846	0.723684	0.0216067789232091	65148	69328	62771
c3y_0270301	c4y_0330201	-0.4923	0.4188	-1.1755	0.2398	0.0168	0.0048	0.01	0.0201	1.53846	2.61039	0.0253482261093849	65148	69328	62771
c3y_0270301	c4y_0340001	0.3825	0.7567	0.5055	0.6132	-0.0252	0.0053	0.01	0.0055	1.53846	0.774648	-0.0300705190113782	65148	69223	62676
c3y_0270301	c4y_0350001	-0.2837	0.5016	-0.5656	0.5717	0.0275	0.0052	0.01	0.0112	1.53846	1.67164	0.032808097741608	65148	69258	62707
c3y_0270301	c4y_0360001	-1	2.468	-0.4547	0.6493	7.6893e-05	0.0049	0.01	0.0024	1.53846	0.32	0.00561536430663785	65148	69212	62674
c3y_0270301	c4y_0380001	-0.5989	0.5457	-1.0975	0.2724	0.0127	0.0051	0.01	0.0126	1.53846	1.7027	0.02056185087016	65148	69212	62674
c3y_0270301	c4y_0450001	0.3278	0.4952	0.6619	0.508	-0.0076	0.0053	0.01	0.0126	1.53846	1.82609	-0.0119544307532585	65148	69260	62718
c3y_0270301	c4y_0460001	-0.1122	0.3304	-0.3394	0.7343	0.0015	0.0051	0.01	0.0238	1.53846	3.01266	0.00339493126014248	65148	69260	62718
c3y_0270301	c4y_0480001	0.0023	0.2633	0.0086	0.9932	0.017	0.0055	0.01	0.0387	1.53846	5.16	0.0186182081153184	65148	69261	62716
c3y_0270301	c4y_0490001_1	-0.1957	0.4264	-0.4589	0.6463	-0.0011	0.0052	0.01	0.0125	1.53846	1.66667	0.00109360576331159	65148	64774	64568
c3y_0270301	c4y_0490001_2	0.116	0.4817	0.2409	0.8096	-0.0011	0.0051	0.01	0.0097	1.53846	1.34722	-0.00227153281061203	65148	64774	64568
c3y_0270301	c4y_0490001_3	0.281	2.0793	0.1351	0.8925	0.0053	0.0045	0.01	0.0014	1.53846	0.208955	0.00430541207553512	65148	64774	64568
c3y_0270301	c4y_0500001	-0.192	0.5091	-0.3771	0.7061	0.0036	0.0053	0.01	0.097	1.53846	1.13984	0.0104040145190689	65148	69210	62671
c3y_0270301	c4y_0500101	-0.1081	0.2468	-0.438	0.6614	0.0044	0.0056	0.01	0.1015	1.53846	1.31818	0.00865014450508222	65148	69210	62671
c3y_0270301	c4y_asq_acomu	0.2417	0.2361	1.0236	0.306	-0.0033	0.0055	0.01	0.058	1.53846	6.59091	-0.00965788398871991	65148	61849	59752
c3y_0270301	c4y_asq_bgm	-0.466	0.2957	-1.5759	0.115	-0.0117	0.0051	0.01	0.0502	1.53846	6.12195	-0.00205065975580811	65148	61849	59752
c3y_0270301	c4y_asq_cfm	-0.1779	0.2273	-0.7828	0.4337	0.0017	0.0052	0.01	0.0527	1.53846	6.3494	0.00609510057169668	65148	69461	62882
c3y_0270301	c4y_asq_dproblem	-0.1834	0.284	-0.6457	0.5185	0.015	0.005	0.01	0.0419	1.53846	5.2375	0.0203443856741158	65148	69328	62771
c3y_0270301	c4y_asq_epersonal	-0.3543	0.3411	-1.0387	0.2989	-0.0023	0.005	0.01	0.0279	1.53846	3.44444	0.00352190566063526	65148	69297	62745
c3y_0270301	c4y_asq_total	-0.2668	0.2497	-1.0686	0.2853	-0.0055	0.0054	0.01	0.0553	1.53846	6.28409	0.00019783028017887	65244	79753	65224
c3y_0270301	c4y_bmi	0.0348	0.1307	0.2661	0.7902	0.0035	0.0058	0.01	0.2773	1.53846	16.7048	0.00243255149923767	65244	78943	64570
c3y_0270301	c6m_0010201_1	-0.2252	0.4221	-0.5334	0.5937	0.0104	0.0052	0.01	0.0218	1.53846	1.87931	0.0140072794274815	65148	64819	64615
c3y_0270301	c6m_0010201_2	-0.4311	0.4635	-0.9302	0.3523	-0.001	0.005	0.01	0.016	1.53846	1.64948	0.00450539907881635	65148	64752	64548
c3y_0270301	c6m_0010201_3	0.298	0.9039	0.3297	0.7416	-0.0053	0.0048	0.01	0.0042	1.53846	0.466667	-0.00731922819073812	65148	64676	64474
c3y_0270301	c6m_0010201_5	0.3979	0.3515	1.1322	0.2576	-0.0058	0.0051	0.01	0.0312	1.53846	2.88889	-0.0131386800456024	65148	64687	64484
c3y_0270301	c6m_0020001_1	-0.2318	0.3994	-0.5805	0.5616	-0.0034	0.0049	0.01	0.0142	1.53846	1.97222	-0.000669871961181449	65148	64642	64440
c3y_0270301	c6m_0020001_2	0.2189	0.8669	0.2525	0.8006	9e-04	0.005	0.01	0.0029	1.53846	0.467742	-0.000274639765271565	65148	64701	64498
c3y_0270301	c6m_0020001_3	-0.1612	0.4291	-0.3757	0.7072	0.0077	0.0047	0.01	0.0132	1.53846	1.97015	0.0097145955768671	65148	64718	64515
c3y_0270301	c6m_0040108b	NA	NA	NA	NA	0.0177	0.0049	0.01	-0.0074	1.53846	-0.795699	NA	65148	64774	64568
c3y_0270301	c6m_0040109b	NA	NA	NA	NA	NA	NA	0.01	3e-04	1.53846	0.0333333	NA	65148	73434	63522
c3y_0270301	c6m_0040110b	0.0292	0.3889	0.0751	0.9402	3e-04	0.0046	0.01	0.0225	1.53846	2.29592	-0.000113181239190003	65148	73434	63522
c3y_0270301	c6m_0040111b	-0.3856	0.8403	-0.4588	0.6463	8e-04	0.0047	0.01	0.0059	1.53846	0.641304	0.00386366801954958	65148	73434	63522
c3y_0270301	c6m_0070103_checked	0.0932	0.1252	0.7444	0.4567	-0.001	0.0056	0.01	0.2189	1.53846	12.3672	-0.00616673537735419	65148	61845	59752
c3y_0270301	c6m_0090001b	0.2125	0.7452	0.2851	0.7756	0.0144	0.0045	0.01	0.0033	1.53846	0.611111	0.014555848802347	65148	73434	63522
c3y_0270301	c6m_0170001_1	-0.2928	0.6081	-0.4815	0.6302	-0.0044	0.0055	0.01	0.0062	1.53846	1.05085	-0.00214087044577362	65148	64700	64498
c3y_0270301	c6m_0170001_2	0.3014	0.496	0.6076	0.5435	0.0028	0.0054	0.01	0.0098	1.53846	1.66102	3.47999860463765e-06	65148	61264	59218
c3y_0270301	c6m_0180001_1	0.1607	0.2304	0.6975	0.4855	-0.0093	0.0051	0.01	0.0403	1.53846	5.30263	-0.0134933978467686	65148	61195	59156
c3y_0270301	c6m_0180001_2	-0.3944	0.3607	-1.0935	0.2742	0.0146	0.0051	0.01	0.0164	1.53846	2.44776	0.020922794154473	65148	61095	59061
c3y_0270301	c6m_0180001_3	-0.0174	0.303	-0.0573	0.9543	5e-04	0.005	0.01	0.0213	1.53846	3.13235	0.000800334204487889	65148	61156	59118
c3y_0270301	c6m_0220001_1	0.2973	0.7367	0.4036	0.6865	-0.0022	0.0048	0.01	0.0043	1.53846	0.796296	-0.00433007156742395	65148	61118	59084
c3y_0270301	c6m_0380001_1	0.6321	0.9996	0.6324	0.5272	0.0033	0.0051	0.01	0.003	1.53846	0.566038	6.32636591011255e-05	65148	61089	59059
c3y_0270301	c6m_asq_acomu	0.1104	0.2734	0.4038	0.6863	0.0163	0.0046	0.01	0.028	1.53846	4	0.0158379802511111	65148	70019	63329
c3y_0270301	c6m_asq_bgm	-0.4696	0.2557	-1.8364	0.0663	0.0179	0.0056	0.01	0.0818	1.53846	10.9067	0.0341218948705864	65148	69945	63257
c3y_0270301	c6m_asq_cfm	-0.6213	0.3327	-1.8673	0.0619	0.0125	0.0052	0.01	0.0476	1.53846	6.18182	0.0276970982805687	65148	69945	63257
c3y_0270301	c6m_asq_dproblem	0.1131	0.2072	0.5457	0.5852	0.015	0.0055	0.01	0.0617	1.53846	7.81013	0.0136933666659289	65148	69945	63257
c3y_0270301	c6m_asq_epersonal	-0.0041	0.1876	-0.0218	0.9826	0.0137	0.0052	0.01	0.0796	1.53846	9.82716	0.0154759525585778	65148	70403	63302
c3y_0270301	c6m_asq_total	-0.2657	0.2198	-1.2087	0.2268	0.0205	0.0056	0.01	0.0766	1.53846	9.34146	0.0304706849587885	65148	61862	59753
c3y_0270301	c6m_bed_time	0.1402	0.3467	0.4044	0.6859	-0.0072	0.0048	0.01	0.0177	1.53846	2.85484	-0.00976806212971445	65244	70926	63056
c3y_0270301	c6m_bmi	-0.099	0.1244	-0.7957	0.4262	0.0154	0.0061	0.01	0.2613	1.53846	18.2727	0.0272190881105351	65244	69403	56888
c3y_0270301	c6m_nap_count	0.2781	0.3322	0.8372	0.4025	-8e-04	0.0052	0.01	0.0172	1.53846	3.07143	-0.00457331588523452	65244	70761	62925
c3y_0270301	c6m_night_wake_up_count	0.6246	0.4002	1.5607	0.1186	-0.0074	0.005	0.01	0.0195	1.53846	3.36207	-0.0169560772066353	65244	70928	63053
c3y_0270301	c6m_sleep_time_day	-0.0707	0.3164	-0.2234	0.8232	-0.008	0.005	0.01	0.0205	1.53846	3.53448	-0.0077385234632097	65244	70894	63026
c3y_0270301	c6m_sleep_time_night	-0.5435	0.3972	-1.3684	0.1712	0.0035	0.0053	0.01	0.0187	1.53846	2.92188	0.011376975548373	65244	70705	62866
c3y_0270301	c6m_total_sleep_time	-0.5374	0.4557	-1.1792	0.2383	-0.0057	0.005	0.01	0.0138	1.53846	2.3	0.000161824579539062	65244	70804	62962
c3y_0270301	c6m_wake_up_time	-0.2611	0.2275	-1.1476	0.2511	0.0051	0.0047	0.01	0.0394	1.53846	5.9697	0.0109646561998927	65244	70733	62879
c3y_0270301	c_hospital_kikan	-0.1227	0.3456	-0.355	0.7226	0.0069	0.0047	0.01	0.0146	1.53846	2.51724	0.0089604390557616	65148	61143	59108
c3y_0270301	c_tshfpb_010	-0.0412	0.1572	-0.2619	0.7934	-0.0019	0.0053	0.01	0.1406	1.53846	6.63208	-0.00052197365156536	65148	70019	63329
c3y_0270301	cd	0.0445	0.1782	0.25	0.8026	0.0028	0.0056	0.01	0.072	1.53846	6	0.00169607782014065	65148	64642	64440
c3y_0270301	childcare_facility_daycare_time_3y	-0.2582	0.6387	-0.4042	0.686	-0.0083	0.0048	0.01	0.0083	1.53846	0.783019	-0.00674795738648939	65244	73371	63535
c3y_0270301	childcare_facility_daycare_time_4y	NA	NA	NA	NA	NA	NA	0.01	5e-04	1.53846	0.0694444	NA	65244	73224	63429
c3y_0270301	childcare_facility_starting_age	1	0.8563	1.3263	0.1847	0.0219	0.005	0.01	0.0107	1.53846	0.972727	0.0157380492317517	65244	56592	48704
c3y_0270301	constipation_3y	0.8379	0.2019	4.1491	3.3374e-05	0.5595	0.0059	0.01	0.028	1.53846	3.94366	0.60474246921902	65244	73913	63983
c3y_0270301	constipation_4y	1	0.3449	3.0904	0.002	0.1853	0.0051	0.01	0.0332	1.53846	4.61111	0.185718121765355	65244	73913	63983
c3y_0270301	constipation_cum_4y	1	0.2664	3.9593	7.5156e-05	0.4146	0.0052	0.01	0.0485	1.53846	5.98765	0.443287438410276	65244	72761	62995
c3y_0270301	constipation_severity_3y	0.6614	0.1835	3.6039	3e-04	0.5844	0.0059	0.01	0.0363	1.53846	4.65385	0.636462202019091	65244	73913	63983
c3y_0270301	constipation_severity_4y	0.9116	0.3242	2.8121	0.0049	0.2045	0.0049	0.01	0.0324	1.53846	4.37838	0.210009030283458	65244	73913	63983
c3y_0270301	dr0m_0020701_1	0.1372	0.4456	0.308	0.7581	-0.0084	0.0055	0.01	0.0087	1.53846	1.58182	-0.010376976636165	65148	69223	62676
c3y_0270301	dr0m_0020701_3	-0.2698	0.3902	-0.6915	0.4892	0.0077	0.0053	0.01	0.0126	1.53846	2.29091	0.0114056102907633	65148	69258	62707
c3y_0270301	dr0m_bmi	-0.1992	0.1531	-1.3005	0.1934	-8.0795e-05	0.0059	0.01	0.1436	1.53846	13.0545	0.00810096194763529	65244	79660	65155
c3y_0270301	dr1m_0040501b	-0.9507	0.5621	-1.6912	0.0908	-7e-04	0.0051	0.01	0.009	1.53846	1.8	0.00839462439927246	65148	64774	64568
c3y_0270301	dr1m_bmi	-0.0391	0.1673	-0.2337	0.8152	-0.004	0.0054	0.01	0.1023	1.53846	10.7684	-0.00343093365122839	65244	77493	63416
c3y_0270301	egg_allergy_1hy	-0.2205	0.3729	-0.5914	0.5543	0.0161	0.0052	0.01	0.0172	1.53846	2.6875	0.0209806913963944	65244	79780	65244
c3y_0270301	egg_allergy_2y	-0.1931	0.3248	-0.5947	0.5521	0.0104	0.0052	0.01	0.024	1.53846	3.80952	0.0147972637447329	65244	79011	64628
c3y_0270301	egg_allergy_3y	-0.0863	0.2798	-0.3084	0.7578	0.0139	0.0052	0.01	0.0306	1.53846	4.56716	0.0172309803134081	65244	79780	65244
c3y_0270301	egg_allergy_4y	-0.0969	0.3029	-0.3199	0.7491	0.0129	0.0048	0.01	0.0247	1.53846	3.38356	0.0161509522003162	65244	78788	64464
c3y_0270301	egg_allergy_cum_4y	-0.1365	0.2649	-0.5154	0.6063	0.0183	0.0048	0.01	0.0351	1.53846	4.28049	0.0233218898711872	65244	79399	65086
c3y_0270301	egg_allergy_score_until_4yo	-0.0519	0.2111	-0.246	0.8057	0.0158	0.0053	0.01	0.0558	1.53846	5.58	0.0193888248291347	65244	79295	64867
c3y_0270301	egg_allergy_score_until_4yo_positive	-0.0295	0.2223	-0.1327	0.8944	0.0159	0.0054	0.01	0.052	1.53846	5.14851	0.0189582767182548	65244	78192	64185
c3y_0270301	exclusive_breastfeeding_1y	0.0257	0.3016	0.0851	0.9322	-0.0098	0.0051	0.01	0.0262	1.53846	3.9697	-0.011270819527722	65244	73679	63797
c3y_0270301	febrile_convulsion_cum_4y	0.0522	0.1798	0.2904	0.7715	2e-04	0.0049	0.01	0.0888	1.53846	8.07273	-0.00140582282603798	65244	77970	64752
c3y_0270301	feeding_type_yesterday_breast_feeding_count_1m	-0.2527	0.3504	-0.7213	0.4707	-0.0017	0.0048	0.01	0.0168	1.53846	2.84746	0.00145822068610223	65244	70710	62867
