## Supplementary Table 4 for "Genome-wide association study on longitudinal and cross-sectional traits of child health and development in a Japanese population": 322458_file06 (part 60 of 103)

Trait_ID_1	Trait_ID_2	rg	rg_SE	Z_rg	P_rg	intercept	intercept_SE	h2_1	h2_2	Z_h2_1	Z_h2_2	re	N_1	N_2	N_overlap
c3y_0270301	feeding_type_yesterday_formula_feeding_count_1m	-0.0147	0.6812	-0.0216	0.9828	0.0023	0.0048	0.01	0.0086	1.53846	0.754386	0.00264709732433331	65244	70615	62794
c3y_0270301	fever_count_cum_2hy	0.0068	0.2087	0.0325	0.974	0.0107	0.0048	0.01	0.0463	1.53846	5.38372	0.0118010264961107	65244	73913	63983
c3y_0270301	fever_count_cum_2y	0.0067	0.2267	0.0298	0.9762	0.0027	0.0048	0.01	0.036	1.53846	4.44444	0.00286954414736365	65244	73913	63983
c3y_0270301	fever_over_39c_count_cum_2hy	0.1307	0.2267	0.5766	0.5642	0.0071	0.0051	0.01	0.0364	1.53846	4.08989	0.00533660746461923	65244	73913	63983
c3y_0270301	fever_over_39c_count_cum_2y	0.0039	0.2405	0.0161	0.9872	0.0024	0.0052	0.01	0.0302	1.53846	3.82278	0.00258922112239051	65244	73913	63983
c3y_0270301	first_vaccination_bcg	0.5787	0.7046	0.8213	0.4115	-0.0127	0.0049	0.01	0.0051	1.53846	0.822581	-0.018052926217075	65244	73913	63983
c3y_0270301	first_vaccination_dpt	NA	NA	NA	NA	NA	NA	0.01	0.0012	1.53846	0.193548	NA	65244	73913	63983
c3y_0270301	first_vaccination_haemophilus_b_influenzae	NA	NA	NA	NA	NA	NA	0.01	8e-04	1.53846	0.135593	NA	65244	73913	63983
c3y_0270301	first_vaccination_hbv	-0.4805	0.4142	-1.1602	0.246	0.0084	0.005	0.01	0.015	1.53846	2.63158	0.0151917057202494	65244	73913	63983
c3y_0270301	first_vaccination_pneumococcus	NA	NA	NA	NA	0.0052	0.005	0.01	-0.0025	1.53846	-0.403226	NA	65244	73913	63983
c3y_0270301	first_vaccination_polio	NA	NA	NA	NA	-0.0021	0.005	0.01	-0.0064	1.53846	-1.12281	NA	65244	73913	63983
c3y_0270301	first_vaccination_rotavirus	-0.9439	0.7388	-1.2776	0.2014	0.019	0.0049	0.01	0.0073	1.53846	1.17742	0.0289364864024386	65244	73913	63983
c3y_0270301	fish_allergy_score_until_4yo_positive	-0.2652	0.5146	-0.5153	0.6064	0.0112	0.0052	0.01	0.0081	1.53846	1.55769	0.0151102749064026	65244	76496	62863
c3y_0270301	food_allergy_cum_4y	-0.1912	0.2471	-0.7737	0.4391	0.017	0.0052	0.01	0.0458	1.53846	4.77083	0.0235420734982534	65244	78217	64633
c3y_0270301	food_allergy_cum_count_until_4yo	-0.0549	0.2382	-0.2305	0.8177	0.0208	0.0047	0.01	0.0447	1.53846	4.96667	0.0248454466164904	65244	79399	65086
c3y_0270301	food_allergy_egg_feeding_status_case_combined_1yh	-0.2538	0.2598	-0.9768	0.3287	0.0192	0.0051	0.01	0.0402	1.53846	4.46667	0.0268807900859643	65244	78335	65009
c3y_0270301	food_allergy_egg_feeding_status_case_combined_2y	-0.3229	0.2795	-1.1553	0.248	0.0129	0.0051	0.01	0.0343	1.53846	4.34177	0.0206519631523707	65244	77939	64723
c3y_0270301	food_allergy_egg_feeding_status_case_combined_3y	-0.2563	0.2857	-0.8972	0.3696	0.0141	0.0047	0.01	0.0219	1.53846	2.60714	0.0280229620432314	65244	33620	27767
c3y_0270301	food_allergy_egg_feeding_status_case_combined_4y	-0.3819	0.4178	-0.9141	0.3607	0.004	0.0051	0.01	0.0133	1.53846	1.77333	0.00891640815293781	65244	77901	64690
c3y_0270301	food_allergy_fish_feeding_status_case_combined_1yh	NA	NA	NA	NA	0.0047	0.0053	0.01	-0.0077	1.53846	-1.30508	NA	65244	78335	65009
c3y_0270301	food_allergy_fish_feeding_status_case_combined_2y	-1	1.9063	-0.7835	0.4333	0.0115	0.0055	0.01	0.0034	1.53846	0.53125	0.0216453517034953	65244	76379	63464
c3y_0270301	food_allergy_fish_feeding_status_case_combined_3y	NA	NA	NA	NA	-0.002	0.0048	0.01	-0.0118	1.53846	-2.40816	NA	65244	44861	36822
c3y_0270301	food_allergy_fruit_feeding_status_case_combined_1yh	0.9465	0.7349	1.2879	0.1978	8e-04	0.0052	0.01	0.0068	1.53846	1.21429	-0.00698395214398422	65244	78335	65009
c3y_0270301	food_allergy_fruit_feeding_status_case_combined_2y	0.6574	5.6278	0.1168	0.907	0.0139	0.0046	0.01	0.002	1.53846	0.3125	0.0183494207171686	65244	39068	33135
c3y_0270301	food_allergy_fruit_feeding_status_case_combined_3y	NA	NA	NA	NA	0.0196	0.0045	0.01	-7e-04	1.53846	-0.107692	NA	65244	78335	65009
c3y_0270301	food_allergy_milk_feeding_status_case_combined_1yh	0.6343	0.5314	1.1937	0.2326	-0.0017	0.0049	0.01	0.0113	1.53846	1.82258	-0.00870490272609388	65244	78335	65009
c3y_0270301	food_allergy_milk_feeding_status_case_combined_2y	-0.1495	0.3373	-0.4433	0.6576	0.0062	0.0046	0.01	0.0185	1.53846	2.84615	0.00898869686232144	65244	78097	64825
c3y_0270301	food_allergy_milk_feeding_status_case_combined_3y	0.5108	0.5375	0.9503	0.3419	-0.0017	0.0048	0.01	0.0097	1.53846	1.49231	-0.0069871150437669	65244	76283	63540
c3y_0270301	food_allergy_milk_feeding_status_case_combined_4y	0.953	0.7263	1.3122	0.1894	-0.0163	0.0047	0.01	0.0075	1.53846	1.10294	-0.0264431515928919	65244	77908	64711
c3y_0270301	food_allergy_non_peanuts_nuts_feeding_status_case_combined_4y	0.1947	0.5817	0.3347	0.7379	0.0073	0.0049	0.01	0.0075	1.53846	0.9375	0.00639765233295179	65244	78335	65009
c3y_0270301	food_allergy_nuts_feeding_status_case_combined_1yh	0.2018	0.2949	0.6844	0.4937	0.0179	0.0052	0.01	0.0278	1.53846	3.97143	0.016666839739143	65244	78038	64783
c3y_0270301	food_allergy_nuts_feeding_status_case_combined_2y	0.5008	0.3858	1.2979	0.1943	0.0213	0.0055	0.01	0.0206	1.53846	2.98551	0.0290536945268434	65244	33893	27981
c3y_0270301	food_allergy_nuts_feeding_status_case_combined_3y	0.5498	0.3637	1.5116	0.1306	0.0114	0.0055	0.01	0.0233	1.53846	2.94937	0.00422945049063048	65244	78065	64821
c3y_0270301	food_allergy_peanuts_feeding_status_case_combined_4y	0.2734	0.5223	0.5235	0.6006	0.0124	0.005	0.01	0.0073	1.53846	1.01389	0.0113989767901524	65244	78335	65009
c3y_0270301	food_allergy_score_cum_count_until_4yo	-0.0929	0.1942	-0.4785	0.6323	0.0188	0.0049	0.01	0.064	1.53846	6.09524	0.0239186332153614	65244	78335	65009
c3y_0270301	food_allergy_sesame_feeding_status_case_combined_1yh	-0.2553	0.5543	-0.4605	0.6452	0.014	0.005	0.01	0.0083	1.53846	1.22059	0.0179178941032939	65244	77898	64692
c3y_0270301	food_allergy_sesame_feeding_status_case_combined_2y	NA	NA	NA	NA	0.0094	0.0048	0.01	-0.0116	1.53846	-2	NA	65244	32861	27156
c3y_0270301	food_allergy_sesame_feeding_status_case_combined_3y	0.1567	0.7809	0.2006	0.841	0.0029	0.0049	0.01	0.0033	1.53846	0.540984	0.00263810771367236	65244	63992	53223
c3y_0270301	food_allergy_shellfish_feeding_status_case_combined_1yh	0.1429	0.2797	0.5111	0.6092	0.0071	0.0051	0.01	0.0297	1.53846	4.30435	0.00800697872305941	65244	47125	38184
c3y_0270301	food_allergy_shellfish_feeding_status_case_combined_2y	0.5759	0.4955	1.1623	0.2451	0.0122	0.0053	0.01	0.0117	1.53846	1.82812	0.0124991885763027	65244	39080	33133
c3y_0270301	food_allergy_shellfish_feeding_status_case_combined_3y	0.498	1.3053	0.3816	0.7028	0.0075	0.0048	0.01	0.0023	1.53846	0.338235	0.00589573820523982	65244	78335	65009
c3y_0270301	food_allergy_shellfish_feeding_status_case_combined_4y	0.263	0.2962	0.8881	0.3745	0.0163	0.0053	0.01	0.0249	1.53846	3.32	0.0140487264038367	65244	77997	64767
c3y_0270301	food_allergy_soba_feeding_status_case_combined_1yh	-0.3121	0.3429	-0.9102	0.3627	0.0231	0.0056	0.01	0.0249	1.53846	3.95238	0.0309045824489208	65244	78010	64781
c3y_0270301	food_allergy_soba_feeding_status_case_combined_2y	-0.0278	0.3841	-0.0723	0.9423	0.0161	0.0054	0.01	0.0143	1.53846	2.2	0.0277473308763483	65244	33803	27923
c3y_0270301	food_allergy_soba_feeding_status_case_combined_3y	0.2479	0.6355	0.3901	0.6965	0.0098	0.0049	0.01	0.0059	1.53846	0.819444	0.00913215319054491	65244	75470	62723
c3y_0270301	food_allergy_soba_feeding_status_case_combined_4y	0.3761	0.5135	0.7325	0.4639	0.0056	0.0049	0.01	0.0094	1.53846	1.32394	0.00256528047930768	65244	77462	64348
c3y_0270301	food_allergy_wheat_feeding_status_case_combined_1yh	-0.2571	0.4816	-0.5338	0.5935	0.0053	0.0045	0.01	0.008	1.53846	1.45455	0.0082018094791621	65244	78335	65009
c3y_0270301	fruit_allergy_score_until_4yo_positive	0.2082	0.4154	0.5013	0.6161	0.0034	0.0048	0.01	0.0137	1.53846	2.20968	0.00136829923450015	65244	77911	63977
c3y_0270301	ft1b_0080001	0.0101	0.2793	0.0362	0.9711	-0.0027	0.005	0.01	0.0438	1.53846	3.68067	-0.00319491133242342	65148	60039	58286
c3y_0270301	ft1b_0400001	0.3526	0.3418	1.0317	0.3022	6e-04	0.005	0.01	0.0545	1.53846	4.12879	-0.00783562081357315	65148	59184	57264
c3y_0270301	ft1b_0410001	0.1097	0.2781	0.3946	0.6931	0.0037	0.0049	0.01	0.0599	1.53846	3.94079	0.00130779251473001	65148	61291	59243
c3y_0270301	ft1b_0420001	0.2453	0.3162	0.7757	0.4379	0.0013	0.0049	0.01	0.0544	1.53846	3.62667	-0.00456222934399782	65148	64843	64639
c3y_0270301	ft1b_0430001	-0.0094	0.2766	-0.034	0.9729	-0.0068	0.0048	0.01	0.0461	1.53846	3.17931	-0.00683270952441287	65148	64763	64559
c3y_0270301	ft1b_0440001	-0.2946	0.2902	-1.015	0.3101	0.0106	0.0045	0.01	0.053	1.53846	4.24	0.0185519755865364	65148	68351	63263
c3y_0270301	ft1b_0450001	-0.1079	0.2808	-0.3842	0.7008	-9e-04	0.0051	0.01	0.0486	1.53846	4.58491	0.00147280866947475	65148	68351	63263
c3y_0270301	ft1b_0460001	-0.3004	0.2689	-1.1173	0.2639	0.0045	0.0051	0.01	0.0516	1.53846	4.96154	0.0119910280868283	65148	70178	63453
c3y_0270301	ft1b_0470001b	NA	NA	NA	NA	-0.0128	0.0049	0.01	-0.0046	1.53846	-0.479167	NA	65148	61862	59753
c3y_0270301	ft1b_0480001	-0.1839	0.3025	-0.6079	0.5433	0.0021	0.0049	0.01	0.0568	1.53846	3.44242	0.00685140466481044	65148	70178	63453
c3y_0270301	gastroenteritis_cum_2y	-0.197	0.4855	-0.4057	0.685	8e-04	0.005	0.01	0.0158	1.53846	2.07895	0.00367911572533071	65244	39706	35242
c3y_0270301	hand_foot_and_mouth_disease_cum_2y	NA	NA	NA	NA	-0.0045	0.0053	0.01	-6e-04	1.53846	-0.0810811	NA	65244	55465	47482
c3y_0270301	hba1c_ngsp_early	0.1081	0.2115	0.511	0.6093	-0.0161	0.0056	0.01	0.0558	1.53846	6.2	-0.0205624524441652	65244	71319	63384
c3y_0270301	herpangina_cum_2y	0.7156	0.5916	1.2096	0.2264	0.0022	0.0053	0.01	0.0091	1.53846	1.26389	-0.00447927787974235	65244	73768	63863
c3y_0270301	hg	1e-04	0.1704	9e-04	0.9993	-0.0111	0.0054	0.01	0.078	1.53846	1.93069	-0.0116979094310827	65148	64701	64498
c3y_0270301	hsv_infection_cum_2y	1	1.7832	0.6766	0.4986	-0.0058	0.0054	0.01	0.0026	1.53846	0.472727	-0.0139773487373614	65244	50028	42830
c3y_0270301	influenza_viral_infections_cum_4y	-0.3592	0.3197	-1.1234	0.2613	-0.0017	0.0051	0.01	0.0286	1.53846	3.91781	0.00399198845006886	65244	55200	47235
c3y_0270301	intellectual_and_developmental_disability_including_language_delay_cum_4y	NA	NA	NA	NA	NA	NA	0.01	2e-04	1.53846	0.030303	NA	65244	73913	63983
c3y_0270301	isacc_modified_current_runny_nose_autumn_2y	1	4.274	0.2881	0.7733	0.0286	0.0051	0.01	0.0014	1.53846	0.237288	0.0264131201260294	65244	70839	62986
c3y_0270301	isacc_modified_current_runny_nose_autumn_3y	-0.1824	0.7282	-0.2505	0.8022	0.0333	0.0045	0.01	0.0039	1.53846	0.590909	0.0373030435612064	65244	71000	63124
c3y_0270301	isacc_modified_current_runny_nose_autumn_4y	NA	NA	NA	NA	0.032	0.0053	0.01	-0.0066	1.53846	-1.06452	NA	65244	71319	63384
c3y_0270301	isacc_modified_current_runny_nose_nonpollen_season_2y	NA	NA	NA	NA	NA	NA	0.01	5e-04	1.53846	0.0746269	NA	65244	70580	62774
c3y_0270301	isacc_modified_current_runny_nose_nonpollen_season_3y	NA	NA	NA	NA	0.0389	0.0051	0.01	-0.0024	1.53846	-0.393443	NA	65244	70238	62465
c3y_0270301	isacc_modified_current_runny_nose_nonpollen_season_4y	NA	NA	NA	NA	NA	NA	0.01	0.001	1.53846	0.149254	NA	65244	71319	63384
c3y_0270301	isacc_modified_current_runny_nose_pollen_season_2y	NA	NA	NA	NA	NA	NA	0.01	6e-04	1.53846	0.0983607	NA	65244	70903	63044
c3y_0270301	isacc_modified_current_runny_nose_pollen_season_3y	0.6458	0.7839	0.8239	0.41	0.0318	0.0048	0.01	0.0055	1.53846	0.833333	0.0298570150751227	65244	70444	62643
c3y_0270301	isacc_modified_current_runny_nose_pollen_season_4y	0.2859	0.4568	0.6259	0.5314	0.0331	0.005	0.01	0.0103	1.53846	1.43056	0.0330561957484242	65244	71319	63384
c3y_0270301	isacc_modified_current_runny_nose_spring_2y	0.8443	1.8657	0.4526	0.6509	0.0171	0.0045	0.01	0.0019	1.53846	0.301587	0.0148745844554194	65244	70773	62925
c3y_0270301	isacc_modified_current_runny_nose_spring_3y	1	1.7556	0.6851	0.4933	0.0265	0.0051	0.01	0.0027	1.53846	0.428571	0.0224890694378562	65244	70875	63018
c3y_0270301	isacc_modified_current_runny_nose_spring_4y	0.5332	0.5113	1.0428	0.297	0.0309	0.0049	0.01	0.0091	1.53846	1.28169	0.0284664996417855	65244	71187	63275
c3y_0270301	isacc_modified_current_runny_nose_summer_2y	NA	NA	NA	NA	0.0177	0.0048	0.01	-7e-04	1.53846	-0.118644	NA	65244	70889	63030
c3y_0270301	isacc_modified_current_runny_nose_summer_3y	-0.3213	1.1972	-0.2684	0.7884	0.0326	0.0051	0.01	0.0024	1.53846	0.358209	0.0370013465206385	65244	70806	62952
c3y_0270301	isacc_modified_current_runny_nose_summer_4y	NA	NA	NA	NA	0.0285	0.0053	0.01	-3e-04	1.53846	-0.0379747	NA	65244	71319	63384
c3y_0270301	isacc_modified_current_runny_nose_winter_2y	0.2929	0.7021	0.4172	0.6766	0.0174	0.0052	0.01	0.0049	1.53846	0.742424	0.0168837868613661	65244	70610	62792
c3y_0270301	isacc_modified_current_runny_nose_winter_3y	NA	NA	NA	NA	0.029	0.0048	0.01	-9e-04	1.53846	-0.160714	NA	65244	71029	63144
c3y_0270301	isacc_modified_current_runny_nose_winter_4y	NA	NA	NA	NA	0.0281	0.005	0.01	-0.0038	1.53846	-0.535211	NA	65244	71319	63384
c3y_0270301	kawasaki_disease_cum_4y	NA	NA	NA	NA	-0.0043	0.0046	0.01	-6e-04	1.53846	-0.0967742	NA	65244	77968	64758
c3y_0270301	length_of_labor	0.0054	0.2657	0.0202	0.9839	0.0242	0.0057	0.01	0.0336	1.53846	4.73239	0.0267951307177426	65244	73629	63756
c3y_0270301	low_birth_weight	0.2763	0.2759	1.0016	0.3166	-3e-04	0.0049	0.01	0.0312	1.53846	4.8	-0.00532471862513598	65244	69911	60609
c3y_0270301	lower_respiratory_tract_infection_cum_2y	-0.2872	0.3369	-0.8525	0.3939	-0.001	0.0049	0.01	0.0186	1.53846	2.58333	0.00251449141753554	65244	39997	35515
c3y_0270301	m0mb_0410001	0.3379	0.24	1.4076	0.1593	-0.014	0.0047	0.01	0.0693	1.53846	6.41667	-0.0302404682053706	65148	38984	35045
c3y_0270301	m0mb_0420001	0.3241	0.2383	1.3602	0.1738	-0.0113	0.0049	0.01	0.0712	1.53846	6.47273	-0.0236208063309986	65148	52971	47408
c3y_0270301	m0mb_0430001	0.1306	0.1802	0.7247	0.4686	-0.0023	0.0052	0.01	0.062	1.53846	4.46043	-0.00609309155521516	65148	60310	55033
c3y_0270301	m0mb_0450001	-0.1193	0.2939	-0.4059	0.6848	-0.0063	0.0048	0.01	0.0209	1.53846	3.16667	-0.0053098773945508	65148	61559	57385
c3y_0270301	m0mb_0460001	0.0534	0.2897	0.1845	0.8536	-0.0028	0.0053	0.01	0.0224	1.53846	3.5	-0.0039644345902066	65148	58782	55878
c3y_0270301	m0mb_0480001	0.3284	0.2278	1.4418	0.1494	-0.0198	0.0048	0.01	0.0638	1.53846	6.44444	-0.0302401072091177	65148	59324	59128
c3y_0270301	m1m_0030001_1	NA	NA	NA	NA	NA	NA	0.01	0.0011	1.53846	0.186441	NA	65148	69212	62674
c3y_0270301	m1m_0030001_2	-0.1885	0.434	-0.4342	0.6641	-0.0026	0.0053	0.01	0.0098	1.53846	1.46269	-0.00092779524336875	65148	69260	62718
c3y_0270301	m1m_0030001_3	NA	NA	NA	NA	-0.0043	0.0049	0.01	-0.0104	1.53846	-1.92593	NA	65148	69261	62716
c3y_0270301	m1m_0040001_1	0.6043	0.3987	1.5156	0.1296	-0.0019	0.0059	0.01	0.0166	1.53846	2.72131	-0.00995404284906774	65148	69210	62671
c3y_0270301	m1m_0040001_2	0.8402	1.4366	0.5848	0.5587	-0.0089	0.0049	0.01	0.0022	1.53846	0.431373	-0.0134436353869089	65148	67753	62766
c3y_0270301	m1m_0040001_4	-0.4043	0.3807	-1.0622	0.2881	5e-04	0.0057	0.01	0.0173	1.53846	2.74603	0.00592818942025092	65148	67701	62713
c3y_0270301	m1m_0040001_6	NA	NA	NA	NA	0.0049	0.0047	0.01	-0.0088	1.53846	-1.76	NA	65148	67637	62658
c3y_0270301	m1m_0250001_1	-0.4445	0.4016	-1.107	0.2683	0.006	0.0047	0.01	0.0132	1.53846	2.09524	0.0115968017732265	65148	67658	62679
c3y_0270301	m1m_0250001_2	0.9525	0.5898	1.6149	0.1063	-0.0086	0.0047	0.01	0.0101	1.53846	1.60317	-0.0188744572126545	65148	67613	62638
c3y_0270301	m1m_0250001_3	-1	5.5898	-0.3499	0.7264	0.0086	0.0052	0.01	0.0035	1.53846	0.603448	0.0208218661843035	65148	67669	62688
c3y_0270301	m1m_0260001_1	-0.5156	0.5412	-0.9527	0.3408	-0.0079	0.0049	0.01	0.0079	1.53846	1.36207	-0.00381770598670578	65148	67682	62702
c3y_0270301	m1m_0260001_2	0.6836	0.7101	0.9627	0.3357	0.0061	0.005	0.01	0.0055	1.53846	0.901639	0.00140253313341946	65148	67658	62678
c3y_0270301	m1m_bed_time	NA	NA	NA	NA	NA	NA	0.01	2e-04	1.53846	0.0350877	NA	65244	70695	62852
c3y_0270301	m1m_nap_count	-0.3636	0.2845	-1.2779	0.2013	0.0011	0.0047	0.01	0.0286	1.53846	4.4	0.00748682843192163	65244	70084	62351
c3y_0270301	m1m_night_wake_up_count	0.1367	0.3048	0.4484	0.6538	0.001	0.0057	0.01	0.0238	1.53846	3.83871	-0.00104710449082627	65244	70830	62972
c3y_0270301	m1m_sleep_time_day	-0.3669	0.244	-1.5038	0.1326	-0.008	0.005	0.01	0.0395	1.53846	6.69492	-0.00143305188476571	65244	69835	62145
c3y_0270301	m1m_sleep_time_night	-1	0.5253	-2.0209	0.0433	-0.0086	0.0045	0.01	0.0141	1.53846	2.2381	0.00331103460680752	65244	69963	62237
c3y_0270301	m1m_total_sleep_time	-0.7263	0.3493	-2.079	0.0376	-0.0095	0.0049	0.01	0.028	1.53846	4.66667	0.00189920854780008	65244	70303	62525
c3y_0270301	m1m_wake_up_time	-0.6396	0.3916	-1.6334	0.1024	-0.0034	0.0047	0.01	0.0249	1.53846	3.19231	0.006518570585215	65244	70089	62341
c3y_0270301	mbpfas0001b	-0.3611	0.7482	-0.4825	0.6294	0.0028	0.0052	0.01	0.0136	1.53846	0.660194	0.0072501378921092	65148	68351	63263
c3y_0270301	mbpfas0007	0.6746	1.5908	0.4241	0.6715	0.0015	0.0048	0.01	0.0067	1.53846	0.345361	-0.00404700142609625	65148	65579	64989
c3y_0270301	mbpfas0009	0.0729	0.3895	0.1871	0.8516	0.0047	0.0051	0.01	0.054	1.53846	2.45455	0.00313408970118057	65148	65579	64989
c3y_0270301	mbpfas0013	-0.0423	0.3863	-0.1096	0.9127	-9e-04	0.0048	0.01	0.0495	1.53846	2.25	3.70437437188321e-05	65148	65579	64989
c3y_0270301	mbpfas0017	-0.1159	0.4033	-0.2874	0.7738	-0.0074	0.0053	0.01	0.0561	1.53846	2.55	-0.00485939814740421	65148	65579	64989
c3y_0270301	mbpfas0021	-0.3301	0.7732	-0.4269	0.6694	-0.0095	0.0049	0.01	0.0148	1.53846	0.714976	-0.00619599303998208	65148	61264	59218
c3y_0270301	mbpfas0025	NA	NA	NA	NA	-0.0087	0.005	0.01	-0.001	1.53846	-0.046729	NA	65148	61195	59156
c3y_0270301	mbpfas0029	-0.3584	0.5082	-0.7052	0.4807	-0.0048	0.0051	0.01	0.0334	1.53846	1.63725	0.00145429894522133	65148	61095	59061
c3y_0270301	mbpfas0039b	NA	NA	NA	NA	NA	NA	0.01	0.0042	1.53846	0.214286	NA	65148	65376	65148
c3y_0270301	mbpfas0041	NA	NA	NA	NA	NA	NA	0.01	0.0047	1.53846	0.20524	NA	65148	61095	59061
c3y_0270301	mbpfas0045	NA	NA	NA	NA	0.0019	0.0049	0.01	-0.008	1.53846	-0.451977	NA	65148	61156	59118
c3y_0270301	mbpfas0047	-0.0094	0.415	-0.0227	0.9819	-0.0016	0.0049	0.01	0.0515	1.53846	2.48792	-0.00154325420176547	65148	61118	59084
c3y_0270301	mbpfas0053b	0.0516	0.5271	0.0979	0.922	-0.0031	0.0049	0.01	0.0222	1.53846	1.21978	-0.00393771417722117	65148	65376	65148
c3y_0270301	mbpfas0067b	0.452	0.4961	0.9111	0.3622	-0.0028	0.0048	0.01	0.0296	1.53846	1.5914	-0.0107956807477004	65148	65376	65148
c3y_0270301	mbpfas0073	-0.0228	0.347	-0.0658	0.9475	0.0033	0.0048	0.01	0.0626	1.53846	2.69828	0.00425063047604708	65148	61118	59084
c3y_0270301	milk_allergy_1hy	0.3665	0.4203	0.8719	0.3833	-2e-04	0.0049	0.01	0.0138	1.53846	2.15625	-0.00458108348932059	65244	79780	65244
c3y_0270301	milk_allergy_2y	0.2324	0.4344	0.535	0.5926	0.0074	0.005	0.01	0.0113	1.53846	1.79365	0.00582075650843156	65244	78831	64490
c3y_0270301	milk_allergy_3y	0.8656	2.0744	0.4173	0.6765	0.0074	0.0047	0.01	0.0017	1.53846	0.288136	0.00464115337324083	65244	79780	65244
c3y_0270301	milk_allergy_cum_4y	0.4679	0.3909	1.1969	0.2314	0.0017	0.0048	0.01	0.0203	1.53846	3.02985	-0.0047801387354183	65244	72598	59727
c3y_0270301	milk_allergy_score_until_4yo	0.3356	0.2901	1.1568	0.2474	-5.6759e-05	0.0045	0.01	0.0317	1.53846	4.28378	-0.00616690290488945	65244	79780	65244
c3y_0270301	milk_allergy_score_until_4yo_positive	0.3245	0.289	1.1228	0.2615	-9e-04	0.0044	0.01	0.0309	1.53846	4.06579	-0.00684971710052645	65244	77649	63736
c3y_0270301	mn	0.093	0.1894	0.491	0.6235	-0.003	0.0057	0.01	0.0781	1.53846	4.91195	-0.00588106214692334	65148	64718	64515
c3y_0270301	mt1b_0020001	-0.2435	0.2709	-0.8989	0.3687	0.0134	0.0053	0.01	0.0349	1.53846	4.30864	0.0192973735301557	65148	61089	59059
c3y_0270301	mt1b_0020101	-0.2778	0.2805	-0.9904	0.322	0.0151	0.0053	0.01	0.0332	1.53846	4.25641	0.0216606918686413	65148	61089	59059
c3y_0270301	mt1b_0030001	-0.5185	0.3247	-1.5969	0.1103	0.0111	0.0052	0.01	0.0286	1.53846	3.575	0.0211180942797999	65148	60213	58221
c3y_0270301	mt1b_0030101	-0.552	0.3364	-1.6409	0.1008	0.0124	0.0053	0.01	0.0294	1.53846	3.58537	0.0232636825466947	65148	60213	58221
c3y_0270301	mt1b_0040001b	-0.2901	0.3658	-0.7928	0.4279	8e-04	0.0047	0.01	0.015	1.53846	2.58621	0.00440951644851616	65148	65376	65148
c3y_0270301	mt1b_0040101b	-0.2609	0.3818	-0.6834	0.4943	8e-04	0.0047	0.01	0.0141	1.53846	2.35	0.00394698407013382	65148	65376	65148
c3y_0270301	mt1b_0050001	-0.3614	0.2873	-1.2578	0.2085	0.0144	0.0051	0.01	0.0302	1.53846	4.50746	0.0222191909682589	65148	60213	58221
c3y_0270301	mt1b_0050101	-0.4216	0.2949	-1.43	0.1527	0.0145	0.005	0.01	0.03	1.53846	4.34783	0.0238339079028165	65148	79676	65074
c3y_0270301	mt1b_0060001	0.2093	0.3317	0.631	0.528	-9e-04	0.0055	0.01	0.02	1.53846	2.85714	-0.00402371705432465	65148	78089	63978
c3y_0270301	mt1b_0060101	0.1475	0.3366	0.4382	0.6612	0.0021	0.0055	0.01	0.0191	1.53846	2.72857	0.000900184890047149	65148	45836	39225
c3y_0270301	mt1b_0080001	-0.1496	0.2207	-0.678	0.4978	0.0111	0.0054	0.01	0.0576	1.53846	6.32967	0.0197472660292492	65148	45692	39113
c3y_0270301	mt1b_0100101	-0.2741	0.2164	-1.2668	0.2052	0.0077	0.0053	0.01	0.0571	1.53846	3.48171	0.0178832344483597	65148	45835	39220
c3y_0270301	mt1b_0100201	-0.3496	0.2286	-1.5294	0.1262	0.0081	0.0057	0.01	0.055	1.53846	6.11111	0.0201599096211979	65148	45692	39107
c3y_0270301	mt1b_0100301	-0.3989	0.2819	-1.4149	0.1571	0.0126	0.0054	0.01	0.034	1.53846	4.72222	0.0215378448635494	65148	73666	63681
c3y_0270301	mt1b_0100401	-0.423	0.2768	-1.5283	0.1264	0.0112	0.0056	0.01	0.039	1.53846	5.34247	0.0219433912431251	65148	60292	53789
c3y_0270301	mt1b_0100501	0.0877	0.1999	0.4387	0.6609	0.0038	0.0051	0.01	0.0606	1.53846	5.66355	0.00197454664559424	65148	69669	63008
c3y_0270301	mt1b_0100601	0.0956	0.2108	0.4534	0.6503	0.0077	0.0057	0.01	0.0596	1.53846	5.51852	0.00611076974910197	65148	69712	63051
c3y_0270301	mt1b_0100701	-0.0028	0.2414	-0.0117	0.9906	0.0089	0.0055	0.01	0.0456	1.53846	5.92208	0.00982060154237356	65148	70145	63423
c3y_0270301	mt1b_0100801	-0.1364	0.1814	-0.7521	0.452	-0.0066	0.0049	0.01	0.0914	1.53846	7.87931	-0.00303225200311524	65148	67528	62541
c3y_0270301	mt1b_0200101	-0.108	0.1964	-0.5502	0.5822	4e-04	0.0052	0.01	0.0567	1.53846	5.0177	0.00311217313852743	65148	63889	59211
c3y_0270301	mt1b_0200201	0.1499	0.2066	0.7256	0.4681	-0.0033	0.0054	0.01	0.0537	1.53846	4.92661	-0.00723851823983166	65148	63432	60053
c3y_0270301	mt1b_0200301	-7.7793e-05	0.2338	-3e-04	0.9997	0.0068	0.0054	0.01	0.0432	1.53846	4.69565	0.00739166948634692	65148	58567	58400
c3y_0270301	mt1b_0200401	-0.0083	0.1997	-0.0418	0.9667	8e-04	0.0056	0.01	0.0552	1.53846	5.52	0.00107032007603425	65148	59441	59256
c3y_0270301	mt1b_0200501	0.0138	0.3112	0.0443	0.9647	0.001	0.0052	0.01	0.026	1.53846	1.9697	0.000853531421212255	65148	58261	58085
c3y_0270301	mt1b_0400001	0.2115	0.2515	0.8411	0.4003	-0.004	0.0057	0.01	0.0725	1.53846	6.90476	-0.0103737259634555	65148	58181	58003
c3y_0270301	mt1b_0410001	0.3194	0.2717	1.1758	0.2397	-0.0081	0.0059	0.01	0.0631	1.53846	6.8587	-0.0171690081165666	65148	59348	59171
c3y_0270301	mt1b_0420001	0.341	0.2928	1.1645	0.2442	-0.0086	0.0059	0.01	0.0587	1.53846	6.52222	-0.0179374155299974	65148	59136	58957
c3y_0270301	mt1b_0430001	0.247	0.2314	1.0672	0.2859	-0.0134	0.005	0.01	0.058	1.53846	4.87395	-0.0209032515961635	65148	61851	59743
c3y_0270301	mt1b_0440001	0.1675	0.2706	0.6191	0.5358	-0.0083	0.0054	0.01	0.0611	1.53846	6.17172	-0.0135768890856705	65148	59936	57954
c3y_0270301	mt1b_0450001	2e-04	0.2759	6e-04	0.9995	-0.0053	0.0054	0.01	0.029	1.53846	4.14286	-0.00656090552723436	65148	47540	45877
c3y_0270301	mt1b_0460001	-0.0321	0.2638	-0.1218	0.9031	-0.0014	0.0052	0.01	0.0312	1.53846	4.52174	-0.00114633400242338	65148	47983	46326
c3y_0270301	mt1b_0470001	NA	NA	NA	NA	-0.0085	0.0048	0.01	-0.0051	1.53846	-0.87931	NA	65148	20259	17002
c3y_0270301	mt1b_0480001	0.3248	0.287	1.1315	0.2578	-0.0132	0.0059	0.01	0.0615	1.53846	5.6422	-0.0376180372253943	65148	20259	17002
c3y_0270301	mt1u_0010001	-0.835	0.4805	-1.7379	0.0822	0.0179	0.0049	0.01	0.0165	1.53846	2.79661	0.0496319965013279	65148	20259	17002
c3y_0270301	mt1u_0020001	-1	0.5537	-1.8135	0.0698	0.0171	0.0048	0.01	0.013	1.53846	2.13115	0.0485469010221699	65148	20259	17002
c3y_0270301	mt2b_0410001	0.3808	0.2573	1.4801	0.1388	-0.0072	0.0057	0.01	0.0775	1.53846	6.73913	-0.0198919418732938	65148	71674	58510
c3y_0270301	mt2b_0420001	0.4629	0.2902	1.5951	0.1107	-0.0067	0.0058	0.01	0.0791	1.53846	6.76068	-0.0218745210772098	65148	70970	57907
c3y_0270301	mt2b_0430001	0.2585	0.1932	1.3379	0.1809	-0.0014	0.0056	0.01	0.0853	1.53846	5.29814	-0.0095624233426488	65148	79712	65095
c3y_0270301	mt2b_0450001	-0.0669	0.215	-0.3113	0.7556	-0.0062	0.0058	0.01	0.0514	1.53846	6.425	-0.00793406145732516	65148	40817	34731
c3y_0270301	mt2b_0460001	-0.0288	0.2165	-0.1329	0.8943	-0.0026	0.0053	0.01	0.0452	1.53846	5.38095	-0.0023536306864948	65148	67970	59648
c3y_0270301	mt2b_0480001	0.3699	0.2618	1.4125	0.1578	-0.0114	0.0056	0.01	0.0758	1.53846	5.57353	-0.0239500026244414	65148	64328	57996
c3y_0270301	mt2b_0490001	0.1926	0.2436	0.7907	0.4291	0.0102	0.005	0.01	0.0271	1.53846	3.56579	0.00845210426851795	65148	60593	55894
c3y_0270301	mt2u_0010001	0.2314	0.2857	0.8101	0.4179	0.0081	0.005	0.01	0.0227	1.53846	3.72131	0.00539957676843335	65148	62863	58921
c3y_0270301	mt2u_0020001	0.0723	0.2641	0.2737	0.7843	0.0071	0.0047	0.01	0.0228	1.53846	3.8	0.00669444253587431	65148	61277	58440
c3y_0270301	mumps_cum_4y	-0.0384	0.7195	-0.0534	0.9575	0.0019	0.0047	0.01	0.0044	1.53846	0.594595	0.00234800875083784	65244	72901	63108
c3y_0270301	mycotic_or_fungal_infection_cum_2y	-0.9649	0.8682	-1.1115	0.2664	0.0145	0.0048	0.01	0.0053	1.53846	0.929825	0.0272919130416223	65244	46463	39801
c3y_0270301	nuts_allergy_score_until_4yo_positive	-0.1184	0.4831	-0.2451	0.8064	-0.0014	0.005	0.01	0.0098	1.53846	1.44118	-0.000379828723067963	65244	79399	65086
c3y_0270301	otitis_media_cum_2y	-0.6414	0.3582	-1.7906	0.0734	0.0084	0.0046	0.01	0.0243	1.53846	3.68182	0.0196069059852706	65244	78538	64853
c3y_0270301	out_of_night_diapers_age_4y	0.1606	0.3649	0.44	0.6599	8e-04	0.0046	0.01	0.0304	1.53846	2.15603	-0.00197928272224167	65244	71319	63384
c3y_0270301	participant_reported_food_allergy_cum_4y	-0.1987	0.2557	-0.7774	0.4369	0.0252	0.0047	0.01	0.0429	1.53846	4.71429	0.032939416521924	65244	78873	64682
c3y_0270301	pb	0.0456	0.2519	0.181	0.8563	0.0054	0.0055	0.01	0.0508	1.53846	6.51282	0.00454959966045884	65148	64642	64440
c3y_0270301	peanuts_allergy_score_4yo_positive	0.2349	1.6156	0.1454	0.8844	0.0037	0.0053	0.01	0.0018	1.53846	0.28125	0.00311338750083444	65244	79399	65086
c3y_0270301	premature_birth	0.2539	0.446	0.5693	0.5691	2e-04	0.005	0.01	0.0091	1.53846	1.56897	-0.00222504946153746	65244	73012	63247
c3y_0270301	psychomotor_developmental_delay_cum_4y	NA	NA	NA	NA	-0.01	0.0052	0.01	-0.0018	1.53846	-0.295082	NA	65244	73913	63983
c3y_0270301	roseola_infantum_cum_2y	-0.0197	0.4208	-0.0468	0.9627	-0.0022	0.0051	0.01	0.0126	1.53846	2	-0.00219556460768974	65244	73600	63737
c3y_0270301	rsv_infection_cum_2y	0.0058	0.2757	0.021	0.9832	-0.0113	0.0048	0.01	0.0361	1.53846	5.30882	-0.0159749609712194	65244	47286	40506
c3y_0270301	sccon003	0.1233	0.2049	0.6018	0.5473	0.0066	0.0053	0.01	0.0704	1.53846	8.38095	0.00351500758217715	65148	64700	64498
c3y_0270301	sccon005	0.2062	0.2692	0.7658	0.4438	0.002	0.0048	0.01	0.0252	1.53846	3.76119	-0.00128273972144198	65148	64700	64498
c3y_0270301	se	0.2637	0.2296	1.1488	0.2506	-0.0195	0.0052	0.01	0.0628	1.53846	1.82558	-0.0272384652168719	65148	64701	64498
c3y_0270301	shellfish_allergy_score_until_4yo_positive	-0.0941	0.8817	-0.1068	0.915	2e-04	0.0047	0.01	0.0027	1.53846	0.442623	0.000716798437393731	65244	77531	63706
c3y_0270301	soba_allergy_score_until_4yo_positive	0.3335	0.4927	0.677	0.4984	-0.0062	0.005	0.01	0.0105	1.53846	1.75	-0.0105344118018176	65244	75638	62140
c3y_0270301	soybean_allergy_score_until_4yo_positive	0.0879	0.5113	0.1719	0.8635	0.0038	0.0052	0.01	0.0084	1.53846	1.29231	0.00347776447135019	65244	77194	63433
c3y_0270301	streptococcus_pyogenes_cum_4y	-0.0957	0.5842	-0.1638	0.8699	0.0087	0.0052	0.01	0.0062	1.53846	0.984127	0.0118934485567014	65244	55312	47325
c3y_0270301	ucbb_0080001b	-0.0583	0.2794	-0.2086	0.8348	-0.002	0.0051	0.01	0.029	1.53846	4.83333	-0.00103083211057857	65148	65376	65148
c3y_0270301	ucbb_0410001	-0.1023	0.1049	-0.9757	0.3292	0.0032	0.0062	0.01	0.3582	1.53846	8.3109	0.0117787241692222	65148	62924	62727
c3y_0270301	ucbb_0420001	-0.1014	0.1091	-0.9297	0.3525	0.0045	0.0063	0.01	0.3484	1.53846	7.81166	0.0134094000235347	65148	60951	59263
c3y_0270301	ucbb_0430001	0.2651	0.131	2.0231	0.0431	0.0044	0.0059	0.01	0.2981	1.53846	4.26466	-0.0116626904005905	65148	59290	57545
c3y_0270301	ucbb_0450001	0.1162	0.1609	0.722	0.4703	0.0053	0.0053	0.01	0.0986	1.53846	10.9556	0.00235737235251588	65148	79490	64912
c3y_0270301	ucbb_0460001	0.1376	0.1651	0.8336	0.4045	0.0056	0.0052	0.01	0.0956	1.53846	10.5055	0.00210460358667314	65148	77888	63867
c3y_0270301	ucbb_0480001	-0.0384	0.1101	-0.3489	0.7271	0.0024	0.0061	0.01	0.3442	1.53846	7.23109	0.00606980648288562	65148	71814	62231
c3y_0270301	upper_respiratory_tract_infection_cum_2y	-0.2853	0.3729	-0.765	0.4442	0.0245	0.0049	0.01	0.018	1.53846	2.64706	0.0394100351839397	65244	43845	37407
c3y_0270301	urinary_tract_infections_cum_4y	NA	NA	NA	NA	-0.0085	0.0048	0.01	-0.0027	1.53846	-0.442623	NA	65244	46231	39597
c3y_0270301	urticaria_cum_4y	0.2998	0.4454	0.6729	0.501	0.0215	0.0047	0.01	0.0121	1.53846	1.77941	0.020696575303831	65244	78209	64623
c3y_0270301	varicella_cum_4y	-0.9773	1.0641	-0.9184	0.3584	-2e-04	0.0046	0.01	0.0045	1.53846	0.642857	0.00632701742352402	65244	47206	40390
c3y_0270301	wheat_allergy_score_until_4yo_positive	-3e-04	0.283	-0.0011	0.9992	0.0068	0.005	0.01	0.0305	1.53846	4.55224	0.00779580905270486	65244	76816	63074
c3y_0270401	BMI	0.1529	0.0694	2.2024	0.0276	-0.0076	0.0065	0.0359	0.1732	4.72368	19.4607	-0.022016559640176	64952	163835	0
c3y_0270401	adenovirus_infection_cum_2y	0.1907	0.2058	0.9268	0.354	0.0121	0.0055	0.0359	0.0171	4.72368	2.71429	0.0129527305433958	65026	43845	37273
c3y_0270401	allergic_conjunctivitis_cum_4y	-0.0867	0.2067	-0.4194	0.6749	0.0215	0.005	0.0359	0.0162	4.72368	2.28169	0.0265026843679851	65026	77970	64540
c3y_0270401	allergic_conjunctivitis_or_rhinitis_or_hay_fever_cum_4y	-0.2342	0.3077	-0.7612	0.4465	0.0427	0.0052	0.0359	0.0086	4.72368	1.11688	0.052390066840815	65026	77968	64546
c3y_0270401	allergic_rhinitis_cum_4y	-0.0331	0.2577	-0.1286	0.8977	0.0352	0.0052	0.0359	0.0126	4.72368	1.55556	0.0405595833513423	65026	77835	64427
c3y_0270401	any_food_allergy_score_positive_until_4yo	-0.1164	0.1236	-0.9421	0.3461	0.0164	0.005	0.0359	0.0548	4.72368	5.48	0.0244385027012544	65026	79399	64868
c3y_0270401	asthma_cum_4y	0.0283	0.1623	0.1745	0.8615	0.0237	0.0056	0.0359	0.0306	4.72368	3.1875	0.0260756788647373	65026	77997	64553
c3y_0270401	atopic_dermatitis_cum_4y	9e-04	0.1155	0.008	0.9937	0.0183	0.0053	0.0359	0.0633	4.72368	5.86111	0.0211669273237529	65026	78335	64793
c3y_0270401	autistic_spectrum_disorder_and_pddnos_cum_4y	-0.4005	0.248	-1.6146	0.1064	0.0054	0.0049	0.0359	0.0107	4.72368	1.94545	0.0156460177366035	65026	47206	40263
c3y_0270401	bone_fracture_cum_4y	0.0878	0.495	0.1774	0.8592	-0.0027	0.0055	0.0359	0.0034	4.72368	0.548387	-0.00449522146640368	65026	55200	47075
c3y_0270401	breast_feeding_cessation_1m	1	0.8937	1.1922	0.2332	0.0184	0.0048	0.0359	0.004	4.72368	0.634921	0.00738285975410167	65026	73913	63772
c3y_0270401	breast_feeding_cessation_2m	0.203	0.1949	1.0417	0.2975	0.0325	0.0053	0.0359	0.0142	4.72368	2.18462	0.0315396848532068	65026	73913	63772
c3y_0270401	breast_feeding_cessation_3m	0.3027	0.2072	1.461	0.144	0.0394	0.005	0.0359	0.0112	4.72368	1.77778	0.0376521018823157	65026	73913	63772
c3y_0270401	breast_feeding_cessation_age	-0.0327	0.1901	-0.1722	0.8632	-0.0292	0.0047	0.0359	0.018	4.72368	2.14286	-0.0317698990168337	65026	73913	63772
c3y_0270401	breast_feeding_period_1y	-0.3721	0.1817	-2.0482	0.0405	-0.0425	0.0052	0.0359	0.0188	4.72368	2.84848	-0.0375641404763704	65026	73913	63772
c3y_0270401	c1hy_0030001b2	-0.1677	0.2439	-0.6874	0.4918	-0.0052	0.0047	0.0359	0.0102	4.72368	1.85455	-0.00206635376452501	65244	64774	64665
c3y_0270401	c1hy_0060002_checked	-0.0154	0.077	-0.2005	0.8411	-0.0049	0.0057	0.0359	0.1964	4.72368	12.1235	-0.00444030878588356	65244	61849	59842
c3y_0270401	c1hy_0070002b	0.2504	0.3025	0.8279	0.4077	0.0064	0.0053	0.0359	0.0083	4.72368	1.40678	0.00270106943608742	65244	73434	63617
c3y_0270401	c1hy_0100001_2	-0.3388	0.2454	-1.3806	0.1674	-0.0108	0.0055	0.0359	0.0118	4.72368	1.81538	-0.00460240889145602	65244	61862	59843
c3y_0270401	c1hy_0100001_3	-0.1394	0.1473	-0.9464	0.3439	0.0045	0.0055	0.0359	0.0295	4.72368	3.73418	0.00962869836072975	65244	61862	59843
c3y_0270401	c1hy_0100001_4	NA	NA	NA	NA	-0.0081	0.0048	0.0359	-0.0043	4.72368	-0.767857	NA	65244	61862	59843
c3y_0270401	c1hy_0100501_3	-0.4827	0.3653	-1.3216	0.1863	-9e-04	0.0051	0.0359	0.0065	4.72368	1.14035	0.00655792190340379	65244	61862	59843
c3y_0270401	c1hy_0100501_4	-0.7687	1.233	-0.6234	0.533	0.001	0.0049	0.0359	0.0022	4.72368	0.407407	0.00804758082808787	65244	61862	59843
c3y_0270401	c1hy_0102001_3	NA	NA	NA	NA	0.0085	0.0057	0.0359	-0.0046	4.72368	-0.754098	NA	65244	61862	59843
c3y_0270401	c1hy_0103001_3	0.0711	0.2076	0.3425	0.732	9e-04	0.0054	0.0359	0.018	4.72368	3.33333	-0.000882647188623419	65244	68351	63360
c3y_0270401	c1hy_0103501_2	-0.0239	0.1717	-0.1389	0.8895	8e-04	0.0048	0.0359	0.0212	4.72368	2.94444	0.00154672209356476	65244	68351	63360
c3y_0270401	c1hy_0103501_3	1	2.8335	0.3733	0.7089	0.0135	0.0051	0.0359	0.0018	4.72368	0.295082	0.0058353381648565	65244	68351	63360
c3y_0270401	c1hy_0104001_2	-0.2223	0.1595	-1.3934	0.1635	0.0103	0.005	0.0359	0.0266	4.72368	4.09231	0.018297409556301	65244	68351	63360
c3y_0270401	c1hy_0104001_3	NA	NA	NA	NA	0.0057	0.0052	0.0359	-0.0029	4.72368	-0.508772	NA	65244	68351	63360
c3y_0270401	c1hy_0104501_2	-0.2296	0.3311	-0.6934	0.4881	0.0067	0.0052	0.0359	0.0064	4.72368	1.03226	0.0107708269915074	65244	68351	63360
c3y_0270401	c1hy_0105001_2	-0.1299	0.1583	-0.8204	0.412	0.0126	0.005	0.0359	0.028	4.72368	4.24242	0.0179728431246983	65244	68351	63360
c3y_0270401	c1hy_0105001_3	NA	NA	NA	NA	0.0105	0.0046	0.0359	-0.003	4.72368	-0.491803	NA	65244	68351	63360
c3y_0270401	c1hy_0240001_1	0.2599	0.4297	0.6047	0.5454	0.0042	0.0054	0.0359	0.0045	4.72368	0.725806	0.00114658283036196	65244	68351	63360
c3y_0270401	c1hy_0240001_2	-0.3066	0.3961	-0.7741	0.4389	-0.0032	0.0053	0.0359	0.0057	4.72368	0.890625	0.00103482684347443	65244	68351	63360
c3y_0270401	c1hy_0250001_1	-0.2371	0.1593	-1.4888	0.1365	-0.024	0.0053	0.0359	0.0278	4.72368	3.80822	-0.0183908088751406	65244	68351	63360
c3y_0270401	c1hy_0250001_2	0.1218	0.2046	0.5953	0.5516	0.0111	0.005	0.0359	0.0162	4.72368	2.41791	0.00908373574543964	65244	61862	59843
c3y_0270401	c1hy_0250001_3	0.0302	0.1367	0.2211	0.825	0.0112	0.0051	0.0359	0.0352	4.72368	5.10145	0.0112152851810078	65244	61862	59843
c3y_0270401	c1hy_0380101_1	NA	NA	NA	NA	-0.0075	0.0053	0.0359	-0.0018	4.72368	-0.295082	NA	65244	61862	59843
c3y_0270401	c1hy_0380101_2	0.6001	0.2836	2.116	0.0343	-0.0022	0.0053	0.0359	0.0101	4.72368	1.68333	-0.0140877632612421	65244	61862	59843
c3y_0270401	c1hy_0380101_3	NA	NA	NA	NA	0.0011	0.0053	0.0359	-7e-04	4.72368	-0.106061	NA	65244	61862	59843
c3y_0270401	c1hy_0380101_4	NA	NA	NA	NA	0.0087	0.0053	0.0359	-2e-04	4.72368	-0.03125	NA	65244	61862	59843
c3y_0270401	c1hy_0493002b	0.7232	0.6457	1.1201	0.2627	-0.0071	0.0049	0.0359	0.0045	4.72368	0.789474	-0.0172681271032206	65244	73434	63617
c3y_0270401	c1hy_asq_acomu	0.0577	0.1077	0.5355	0.5923	0.0103	0.0056	0.0359	0.0861	4.72368	8.87629	0.00831408251929782	65244	70403	63392
c3y_0270401	c1hy_asq_bgm	-0.0901	0.1079	-0.8349	0.4037	-0.0159	0.0056	0.0359	0.0765	4.72368	8.89535	-0.0130115448609924	65244	70403	63392
c3y_0270401	c1hy_asq_cfm	-0.0523	0.1251	-0.4179	0.676	-0.0164	0.0056	0.0359	0.0557	4.72368	6.47674	-0.0159252521328983	65244	70403	63392
c3y_0270401	c1hy_asq_dproblem	-0.0556	0.1246	-0.4464	0.6553	-0.0072	0.0051	0.0359	0.0515	4.72368	6.68831	-0.00554974957015106	65244	70403	63392
c3y_0270401	c1hy_asq_epersonal	-0.0247	0.1548	-0.1599	0.873	-0.0063	0.0057	0.0359	0.0355	4.72368	4.08046	-0.00598364559886766	65244	68095	63129
c3y_0270401	c1hy_asq_total	-0.0328	0.1072	-0.3059	0.7597	-0.0086	0.0055	0.0359	0.0772	4.72368	8.21277	-0.00729619303481107	65244	65376	65244
c3y_0270401	c1hy_bed_time	-0.082	0.1574	-0.5209	0.6024	0.019	0.005	0.0359	0.0269	4.72368	3.68493	0.0271430085945394	65026	56592	48546
c3y_0270401	c1hy_bmi	-0.0746	0.0809	-0.9217	0.3567	0.0232	0.006	0.0359	0.1847	4.72368	13.2878	0.0358410731237488	65026	79753	65005
c3y_0270401	c1hy_nap_count	0.2396	0.1984	1.2075	0.2272	-0.0054	0.0051	0.0359	0.0165	4.72368	2.46269	-0.0121773801768663	65026	69911	60417
c3y_0270401	c1hy_night_wake_up_count	0.1225	0.1413	0.8669	0.386	0.0068	0.0046	0.0359	0.0287	4.72368	4.28358	0.00370592933790781	65026	71276	61575
c3y_0270401	c1hy_psi_cf	0.3425	0.1654	2.071	0.0384	0.0655	0.0049	0.0359	0.0264	4.72368	4.125	0.0570464033491805	65244	64843	64734
c3y_0270401	c1hy_sleep_time_day	0.2437	0.1914	1.2729	0.2031	0.009	0.0051	0.0359	0.0195	4.72368	3.25	0.0034644078478964	65026	73371	63329
c3y_0270401	c1hy_sleep_time_night	-0.4232	0.1885	-2.2447	0.0248	-0.0218	0.005	0.0359	0.0231	4.72368	3.34783	-0.0119950621800757	65026	73012	63039
c3y_0270401	c1hy_total_sleep_time	-0.1967	0.2386	-0.8241	0.4099	-0.0031	0.005	0.0359	0.01	4.72368	1.5873	0.000351276593014889	65026	73224	63217
c3y_0270401	c1hy_wake_up_time	0.0248	0.0963	0.2571	0.7971	0.0076	0.0043	0.0359	0.0699	4.72368	9.07792	0.00744013877567705	65026	73388	63348
c3y_0270401	c1y_0010001_1	NA	NA	NA	NA	NA	NA	0.0359	2e-04	4.72368	0.0350877	NA	65244	61264	59308
c3y_0270401	c1y_0010001_3	NA	NA	NA	NA	0.0109	0.0047	0.0359	-4e-04	4.72368	-0.0677966	NA	65244	61195	59245
c3y_0270401	c1y_0080104_checked	0.0315	0.0907	0.3472	0.7285	0.01	0.0053	0.0359	0.1944	4.72368	9.21327	0.00909686106415836	65244	70178	63545
c3y_0270401	c1y_0080204_checked	-0.0566	0.0733	-0.7717	0.4403	0.0129	0.0056	0.0359	0.2505	4.72368	11.0841	0.0224738949572394	65244	70178	63545
c3y_0270401	c1y_0090005b	NA	NA	NA	NA	-0.012	0.0045	0.0359	-0.0013	4.72368	-0.188406	NA	65244	64774	64665
c3y_0270401	c1y_0170001_1	-0.1579	0.2209	-0.715	0.4746	0.0176	0.0047	0.0359	0.0144	4.72368	2.18182	0.0229543364096283	65244	61095	59151
c3y_0270401	c1y_0170001_1_3	0.1647	0.1289	1.2779	0.2013	0.0137	0.0053	0.0359	0.0501	4.72368	5.16495	0.00835118737182831	65026	73011	63029
c3y_0270401	c1y_0170001_3	0.3179	0.1876	1.6941	0.0902	0.0064	0.0053	0.0359	0.0238	4.72368	3.05128	-0.00254030491469204	65244	61156	59208
c3y_0270401	c1y_0210001_1	0.1924	0.2892	0.6653	0.5059	-0.0019	0.0051	0.0359	0.0085	4.72368	1.25	-0.00551144280153771	65244	61118	59173
c3y_0270401	c1y_0210001_2	-0.1138	0.2957	-0.385	0.7002	3e-04	0.0051	0.0359	0.0083	4.72368	1.23881	0.00233647124302779	65244	61089	59147
c3y_0270401	c1y_0220001_1	-0.4642	0.2075	-2.2373	0.0253	-0.0263	0.0052	0.0359	0.0185	4.72368	3.13559	-0.016404486330989	65244	61862	59843
c3y_0270401	c1y_0220001_2	0.1588	0.201	0.79	0.4295	0.0163	0.0054	0.0359	0.016	4.72368	2.38806	0.0138588369496501	65244	61862	59843
c3y_0270401	c1y_0220001_3	0.1321	0.1335	0.9891	0.3226	0.0081	0.0051	0.0359	0.0414	4.72368	6.27273	0.00364737912010356	65244	61862	59843
c3y_0270401	c1y_1_bmi	-0.0855	0.0847	-1.0094	0.3128	0.0254	0.0056	0.0359	0.2582	4.72368	13.1066	0.044808075307455	65244	71547	58507
c3y_0270401	c1y_2_bmi	-0.0093	0.0668	-0.1395	0.889	0.0181	0.0053	0.0359	0.282	4.72368	17.4074	0.0332448354355389	65244	31989	30942
c3y_0270401	c1y_asq_acomu	0.0934	0.0998	0.9358	0.3494	0.0122	0.0052	0.0359	0.0953	4.72368	10.1383	0.0080727245971442	65244	70019	63418
c3y_0270401	c1y_asq_bgm	0.0184	0.0736	0.2503	0.8023	-0.0098	0.0054	0.0359	0.1767	4.72368	15.5	-0.0133682626240712	65244	70019	63418
c3y_0270401	c1y_asq_cfm	0.1265	0.1394	0.9075	0.3641	-1e-04	0.0057	0.0359	0.0465	4.72368	5.96154	-0.0055018975534	65244	69945	63346
c3y_0270401	c1y_asq_dproblem	-0.0157	0.1157	-0.1352	0.8924	-0.0011	0.005	0.0359	0.061	4.72368	7.625	-0.000460722260553107	65244	69945	63346
c3y_0270401	c1y_asq_epersonal	0.102	0.1131	0.9016	0.3673	0.0107	0.0048	0.0359	0.0613	4.72368	7.38554	0.00696485396285034	65244	69945	63346
c3y_0270401	c1y_asq_total	0.0606	0.0902	0.6722	0.5015	0.0014	0.0053	0.0359	0.1088	4.72368	11.6989	-0.00257399718449031	65244	65376	65244
c3y_0270401	c1y_bed_time	-0.0972	0.202	-0.4813	0.6303	0.0164	0.0047	0.0359	0.0129	4.72368	2.01562	0.0204199957789999	65026	73913	63772
c3y_0270401	c1y_nap_count	-0.1276	0.1779	-0.7173	0.4732	0.0131	0.0052	0.0359	0.0192	4.72368	3.04762	0.0180902169243765	65026	73913	63772
c3y_0270401	c1y_night_wake_up_count	0.1013	0.1852	0.547	0.5844	0.0087	0.0053	0.0359	0.0191	4.72368	3.03175	0.00699795375933538	65026	73913	63772
c3y_0270401	c1y_sleep_time_day	0.0384	0.1747	0.2199	0.8259	0.0136	0.0053	0.0359	0.0204	4.72368	3.2381	0.0141441172337011	65026	73913	63772
c3y_0270401	c1y_sleep_time_night	-0.1157	0.1504	-0.7688	0.442	-0.0192	0.0044	0.0359	0.029	4.72368	4.26471	-0.01771428339704	65026	73913	63772
c3y_0270401	c1y_total_sleep_time	-0.0554	0.1401	-0.395	0.6929	0.0022	0.0049	0.0359	0.0279	4.72368	4.5	0.00428157334821902	65026	73913	63772
c3y_0270401	c1y_wake_up_time	0.2208	0.1102	2.0034	0.0451	0.005	0.0053	0.0359	0.063	4.72368	8.87324	-0.00532914514381047	65026	73913	63772
c3y_0270401	c2hy_0030002_checked	-0.0969	0.0682	-1.4204	0.1555	-0.0059	0.0066	0.0359	0.2841	4.72368	13.4645	0.00424061744654462	65244	61849	59842
c3y_0270401	c2hy_0040401b	NA	NA	NA	NA	-0.0069	0.0049	0.0359	-0.0044	4.72368	-0.733333	NA	65244	73434	63617
c3y_0270401	c2hy_asq_acomu	0.076	0.1067	0.7122	0.4764	-0.0023	0.0048	0.0359	0.066	4.72368	7.02128	-0.00646417548297853	65244	67637	62756
c3y_0270401	c2hy_asq_bgm	-0.1357	0.1145	-1.1852	0.2359	-0.0221	0.0056	0.0359	0.0652	4.72368	7.01075	-0.0177300499965038	65244	67613	62736
c3y_0270401	c2hy_asq_cfm	0.0468	0.1513	0.3095	0.7569	-0.0165	0.0054	0.0359	0.0357	4.72368	4.89041	-0.0198546035889104	65244	67613	62736
c3y_0270401	c2hy_asq_dproblem	0.0483	0.1235	0.3912	0.6956	-0.0042	0.0055	0.0359	0.0588	4.72368	7.08434	-0.00699557659463925	65244	67669	62787
c3y_0270401	c2hy_asq_epersonal	0.0103	0.1124	0.0915	0.9271	-0.0224	0.0053	0.0359	0.0734	4.72368	8.24719	-0.0256399079638429	65244	67669	62787
c3y_0270401	c2hy_asq_total	0.0561	0.1055	0.5319	0.5948	-0.0221	0.0052	0.0359	0.0765	4.72368	8.89535	-0.0265608178341863	65244	65376	65244
c3y_0270401	c2hy_bmi	-0.0351	0.0741	-0.4732	0.636	0.0027	0.0057	0.0359	0.2398	4.72368	16.2027	0.00734639647334584	65026	77493	63202
c3y_0270401	c2hy_psi_cf	0.0833	0.1553	0.5365	0.5916	0.0724	0.005	0.0359	0.0273	4.72368	4.33333	0.0724727847669352	65244	64763	64655
c3y_0270401	c2y_0030002_checked	-0.0803	0.0674	-1.1907	0.2338	-9e-04	0.0059	0.0359	0.2606	4.72368	11.8455	0.00806767241965174	65244	61845	59842
c3y_0270401	c2y_0070301b	NA	NA	NA	NA	-0.0082	0.0048	0.0359	-2e-04	4.72368	-0.0338983	NA	65244	73434	63617
c3y_0270401	c2y_0080001_1	0.0577	0.1695	0.3403	0.7336	0.0073	0.0052	0.0359	0.0208	4.72368	3.25	0.00635340778230175	65244	61862	59843
c3y_0270401	c2y_0080001_2	-0.217	0.1666	-1.3027	0.1927	-0.0292	0.0051	0.0359	0.0219	4.72368	3.47619	-0.0256568640426412	65244	61862	59843
c3y_0270401	c2y_0090001b2	NA	NA	NA	NA	-0.004	0.0048	0.0359	-0.008	4.72368	-1.37931	NA	65244	73434	63617
c3y_0270401	c2y_0100001_2	-0.0451	0.196	-0.2303	0.8179	-0.0069	0.0052	0.0359	0.0196	4.72368	2.9697	-0.00630399389553563	65244	61862	59843
c3y_0270401	c2y_0100001_3	-0.0905	0.1877	-0.4821	0.6298	-0.0011	0.0053	0.0359	0.0195	4.72368	2.70833	0.00132870297217518	65244	65116	65024
c3y_0270401	c2y_0100001_4	-0.1831	0.289	-0.6336	0.5264	0.0115	0.0051	0.0359	0.008	4.72368	1.25	0.0156730373353945	65244	61679	59677
c3y_0270401	c2y_0100501_3	-0.1084	0.2526	-0.429	0.6679	-0.0073	0.0046	0.0359	0.0093	4.72368	1.55	-0.00576912716430188	65244	66800	63254
c3y_0270401	c2y_0102001_3	NA	NA	NA	NA	6e-04	0.0048	0.0359	-5e-04	4.72368	-0.0877193	NA	65244	66687	63167
c3y_0270401	c2y_0103501_2	0.0666	0.2089	0.3187	0.75	0.0083	0.0052	0.0359	0.0157	4.72368	2.34328	0.00735698909757782	65244	68351	63360
c3y_0270401	c2y_0103501_3	NA	NA	NA	NA	NA	NA	0.0359	5e-04	4.72368	0.0833333	NA	65244	68056	63117
c3y_0270401	c2y_0104001_2	-0.2141	0.1908	-1.122	0.2619	0.0038	0.0052	0.0359	0.0185	4.72368	2.68116	0.0095878721166968	65244	65116	65024
c3y_0270401	c2y_0104001_3	NA	NA	NA	NA	0.0178	0.0054	0.0359	-0.0028	4.72368	-0.491228	NA	65244	61679	59677
c3y_0270401	c2y_0104501_2	NA	NA	NA	NA	0.0096	0.0048	0.0359	-0.009	4.72368	-1.55172	NA	65244	59836	59526
c3y_0270401	c2y_0105001_2	-0.2418	0.2035	-1.1879	0.2349	0.0069	0.0055	0.0359	0.0227	4.72368	3.28986	0.0150044115210658	65244	69837	60790
c3y_0270401	c2y_0105001_3	0.4344	0.6635	0.6547	0.5126	0.016	0.0052	0.0359	0.0027	4.72368	0.457627	0.0137571057854562	65244	69837	60790
c3y_0270401	c2y_asq_acomu	0.0196	0.1028	0.1906	0.8489	0.0056	0.0051	0.0359	0.0949	4.72368	10.4286	0.00510492827524201	65244	68095	63129
c3y_0270401	c2y_asq_bgm	-0.1671	0.1039	-1.6091	0.1076	-0.0127	0.0055	0.0359	0.0941	4.72368	11.6173	-0.00397992827533807	65244	67753	62865
c3y_0270401	c2y_asq_cfm	-0.0511	0.1433	-0.3563	0.7216	-0.0166	0.0052	0.0359	0.0439	4.72368	5.55696	-0.0161731545959324	65244	67753	62865
c3y_0270401	c2y_asq_dproblem	0.0092	0.148	0.0623	0.9503	-0.0209	0.0047	0.0359	0.0358	4.72368	4.36585	-0.0232680320367289	65244	67753	62865
c3y_0270401	c2y_asq_epersonal	0.0926	0.1406	0.6588	0.5101	-0.0038	0.0047	0.0359	0.0352	4.72368	4.09302	-0.00758207994254086	65244	67701	62812
c3y_0270401	c2y_asq_total	-0.0579	0.1088	-0.5325	0.5944	-0.0106	0.0047	0.0359	0.079	4.72368	8.97727	-0.00798813683274832	65244	65376	65244
c3y_0270401	c2y_bmi	0.0212	0.0702	0.3018	0.7628	0.0024	0.0054	0.0359	0.237	4.72368	16.4583	0.000821416137293201	65026	79660	64937
c3y_0270401	c3hy_0010101	-0.0991	0.2089	-0.4744	0.6352	0.0087	0.0048	0.0359	0.0138	4.72368	1.84	0.0127323159564366	65244	70951	57979
c3y_0270401	c3hy_0010201	0.3111	0.3362	0.9255	0.3547	0.0176	0.0046	0.0359	0.0076	4.72368	1.11765	0.0157472434520579	65244	71659	58584
c3y_0270401	c3hy_0010301	NA	NA	NA	NA	0.0184	0.0048	0.0359	-0.0017	4.72368	-0.25	NA	65244	70955	57983
c3y_0270401	c3hy_0030002	-0.0468	0.0637	-0.7344	0.4627	-0.0221	0.0061	0.0359	0.3623	4.72368	15.417	-0.0260836399361758	65244	71685	58605
c3y_0270401	c3hy_0080102	NA	NA	NA	NA	0.0052	0.0049	0.0359	-0.0055	4.72368	-0.916667	NA	65244	71426	58415
c3y_0270401	c3hy_0081001	-0.8806	1.2538	-0.7024	0.4825	-0.005	0.0046	0.0359	0.0024	4.72368	0.393443	0.0023766847660041	65244	71426	58415
c3y_0270401	c3hy_0082002	0.0707	0.1965	0.36	0.7188	-0.02	0.0049	0.0359	0.0305	4.72368	2.52066	-0.0265949587521428	65244	71426	58415
c3y_0270401	c3hy_0083001	NA	NA	NA	NA	NA	NA	0.0359	0.001	4.72368	0.140845	NA	65244	71426	58415
c3y_0270401	c3hy_0083002	-0.499	0.4855	-1.0278	0.3041	-0.0067	0.0051	0.0359	0.0055	4.72368	0.808824	-0.000835364820335075	65244	71426	58415
c3y_0270401	c3hy_0084001	1	4.51	0.3657	0.7146	0.0029	0.0047	0.0359	0.0021	4.72368	0.304348	-0.0111448156180211	65244	71426	58415
c3y_0270401	c3hy_0085001	0.234	0.4486	0.5216	0.6019	0.0082	0.0048	0.0359	0.0049	4.72368	0.671233	0.0066148887057908	65244	71426	58415
c3y_0270401	c3hy_0086001	-0.4821	0.4481	-1.0759	0.282	0.008	0.0054	0.0359	0.006	4.72368	0.895522	0.0167779356303883	65244	71426	58415
c3y_0270401	c3hy_0087001	-0.2654	0.2521	-1.0528	0.2924	-0.0012	0.0054	0.0359	0.0123	4.72368	1.75714	0.00427806071267027	65244	71426	58415
c3y_0270401	c3hy_0090001	-0.5269	1.0062	-0.5236	0.6005	0.0184	0.0048	0.0359	0.0029	4.72368	0.367089	0.0274144800520059	65244	71426	58415
c3y_0270401	c3hy_0090101	0.6129	2.3038	0.266	0.7902	-0.0016	0.0045	0.0359	0.0014	4.72368	0.233333	-0.00633399552667228	65244	71426	58415
c3y_0270401	c3hy_0090201	NA	NA	NA	NA	NA	NA	0.0359	7e-04	4.72368	0.111111	NA	65244	71426	58415
c3y_0270401	c3hy_0090401	-0.4423	0.7862	-0.5626	0.5737	0.0203	0.0052	0.0359	0.0036	4.72368	0.514286	0.0293345203388186	65244	71426	58415
c3y_0270401	c3hy_0090601	0.1882	0.4071	0.4624	0.6438	0.0105	0.0052	0.0359	0.0053	4.72368	0.815385	0.0098641876304103	65244	71648	58576
c3y_0270401	c3hy_0090801	-0.5162	0.3929	-1.314	0.1888	0.0087	0.0052	0.0359	0.0075	4.72368	1.31579	0.0190401886518036	65244	71648	58576
c3y_0270401	c3hy_0091001	0.4381	0.2745	1.5963	0.1104	0.0068	0.0049	0.0359	0.0112	4.72368	1.72308	-0.00086817083869484	65244	71648	58576
c3y_0270401	c3hy_0091201	NA	NA	NA	NA	0.0122	0.0051	0.0359	-0.013	4.72368	-2.03125	NA	65244	71648	58576
c3y_0270401	c3hy_0091401	NA	NA	NA	NA	0.0054	0.0048	0.0359	-0.0012	4.72368	-0.196721	NA	65244	71648	58576
c3y_0270401	c3hy_asq_acomu	0.052	0.1377	0.3779	0.7055	-0.0108	0.0049	0.0359	0.0435	4.72368	5.50633	-0.0140779358220435	65244	61844	59842
c3y_0270401	c3hy_asq_bgm	-0.1403	0.1301	-1.0782	0.2809	-0.0239	0.0057	0.0359	0.0563	4.72368	7.40789	-0.0199842781931842	65244	61844	59842
c3y_0270401	c3hy_asq_cfm	-0.0519	0.1264	-0.4107	0.6813	-0.0154	0.0052	0.0359	0.0529	4.72368	6.78205	-0.0147401153694864	65244	61844	59842
c3y_0270401	c3hy_asq_dproblem	-0.1406	0.1301	-1.0807	0.2798	0.0047	0.0049	0.0359	0.0431	4.72368	5.4557	0.0109522851953417	65244	61845	59842
c3y_0270401	c3hy_asq_epersonal	-0.0634	0.1439	-0.4407	0.6595	-0.0179	0.0051	0.0359	0.0429	4.72368	4.98837	-0.0171900077518509	65244	61845	59842
c3y_0270401	c3hy_asq_total	-0.0591	0.1183	-0.5	0.6171	-0.0226	0.0049	0.0359	0.0646	4.72368	8.17722	-0.0222678714140178	65244	61862	59843
c3y_0270401	c3hy_bmi	-0.033	0.0759	-0.4345	0.6639	-0.0011	0.0061	0.0359	0.2701	4.72368	16.3697	0.00242128478044958	65026	79780	65026
c3y_0270401	c3hy_psi_cf	0.1084	0.1491	0.7272	0.4671	0.0686	0.0049	0.0359	0.0334	4.72368	4.07317	0.071009135689872	65244	68351	63360
c3y_0270401	c3y_0030002_checked	-0.1337	0.0663	-2.0163	0.0438	-0.0131	0.0068	0.0359	0.3134	4.72368	14.3105	0.000339424456494545	65244	61845	59842
c3y_0270401	c3y_0040001_1	-0.0924	0.2963	-0.3119	0.7551	0.0202	0.0052	0.0359	0.0083	4.72368	1.22059	0.0245705492225905	65244	69837	60790
c3y_0270401	c3y_0040001_2	0.2009	0.2568	0.7825	0.4339	-0.0192	0.0051	0.0359	0.0111	4.72368	1.65672	-0.0259418371962413	65244	69837	60790
c3y_0270401	c3y_0050001_1	-0.1579	0.1943	-0.8126	0.4164	-0.0197	0.0054	0.0359	0.022	4.72368	3.18841	-0.0179577544080113	65244	69837	60790
c3y_0270401	c3y_0050001_2	0.5003	0.342	1.4627	0.1435	0.0069	0.0054	0.0359	0.0089	4.72368	1.28986	-0.00131047444815782	65244	69837	60790
c3y_0270401	c3y_0050001_3	-6e-04	0.1314	-0.0048	0.9962	0.0272	0.005	0.0359	0.0435	4.72368	6.30435	0.0314765492572846	65244	69837	60790
c3y_0270401	c3y_0100301b	0.1731	0.4639	0.3731	0.7091	0.0036	0.005	0.0359	0.0041	4.72368	0.554054	0.00185594351280914	65244	73369	63561
c3y_0270401	c3y_0110001_3	-0.2365	0.1736	-1.3623	0.1731	0.0068	0.0051	0.0359	0.0212	4.72368	2.90411	0.014249881013911	65244	71319	63384
c3y_0270401	c3y_0110501_3	-0.9169	1.4748	-0.6218	0.5341	0.0057	0.0051	0.0359	0.0021	4.72368	0.368421	0.0143706847776854	65244	71319	63384
c3y_0270401	c3y_0112001_3	NA	NA	NA	NA	3e-04	0.0054	0.0359	-0.0015	4.72368	-0.254237	NA	65244	74494	64376
c3y_0270401	c3y_0113501_2	0.2157	0.416	0.5186	0.604	0.0013	0.005	0.0359	0.0043	4.72368	0.661538	-0.00129841351073201	65244	74494	64376
c3y_0270401	c3y_0113501_3	NA	NA	NA	NA	0.024	0.005	0.0359	-0.0015	4.72368	-0.217391	NA	65244	74494	64376
c3y_0270401	c3y_0114001_2	-0.4196	0.5067	-0.8281	0.4076	0.0228	0.0051	0.0359	0.0042	4.72368	0.591549	0.0313234644821931	65244	55299	53624
c3y_0270401	c3y_0114001_3	NA	NA	NA	NA	0.0087	0.0046	0.0359	-0.0047	4.72368	-0.783333	NA	65244	64469	52936
c3y_0270401	c3y_0114501_2	NA	NA	NA	NA	0.0103	0.0048	0.0359	-0.0038	4.72368	-0.666667	NA	65244	57500	55611
c3y_0270401	c3y_0115001_2	-0.2709	0.2118	-1.279	0.2009	0.0088	0.0055	0.0359	0.0175	4.72368	2.46479	0.0182854295213416	65244	41872	41790
c3y_0270401	c3y_0115001_3	1	3.6021	0.3872	0.6986	0.0143	0.0053	0.0359	0.0016	4.72368	0.231884	0.00539166550589279	65244	80264	65244
c3y_0270401	c3y_0270501	0.8708	0.1299	6.7058	2.0033e-11	0.4587	0.0054	0.0359	0.0215	4.72368	3.02817	0.529962122531492	65244	50549	48879
c3y_0270401	c3y_0270601	NA	NA	NA	NA	0.2288	0.0049	0.0359	-0.0051	4.72368	-0.822581	NA	65244	61622	59628
c3y_0270401	c3y_0280101	-0.1197	0.1812	-0.6604	0.509	-0.0031	0.0044	0.0359	0.0197	4.72368	2.9403	-0.00015607174263441	65244	60142	58227
c3y_0270401	c3y_0280201b	-0.3043	0.4432	-0.6865	0.4924	0.0052	0.005	0.0359	0.0051	4.72368	0.689189	0.0100027708021643	65244	72891	63145
c3y_0270401	c3y_0280301b	NA	NA	NA	NA	-0.0049	0.0049	0.0359	-0.0041	4.72368	-0.602941	NA	65244	76280	63532
c3y_0270401	c3y_0280501b	0.0215	0.2697	0.0797	0.9365	-0.0109	0.0049	0.0359	0.0089	4.72368	1.27143	-0.0127751245313241	65244	76280	63532
c3y_0270401	c3y_0280601b	-0.2668	0.3737	-0.7139	0.4753	3e-04	0.0048	0.0359	0.0065	4.72368	0.866667	0.00450470264397359	65244	76280	63532
c3y_0270401	c3y_0280901b	NA	NA	NA	NA	-0.0047	0.0044	0.0359	-0.0038	4.72368	-0.520548	NA	65244	76280	63532
c3y_0270401	c3y_0290001	0.0548	0.2111	0.2594	0.7953	-0.0085	0.0048	0.0359	0.0146	4.72368	2.08571	-0.0107378112428963	65244	59228	57362
c3y_0270401	c3y_0300001	-0.0753	0.2462	-0.306	0.7596	-0.0149	0.0054	0.0359	0.0111	4.72368	1.68182	-0.0146791392917984	65244	61699	59696
c3y_0270401	c3y_0300002	0.1878	0.2268	0.8279	0.4077	-0.0221	0.0052	0.0359	0.0142	4.72368	1.97222	-0.028439230785882	65244	61717	59714
c3y_0270401	c3y_0300101	-0.4376	0.2079	-2.1049	0.0353	0.0126	0.005	0.0359	0.0207	4.72368	3.04412	0.0260984875498115	65244	61329	59347
c3y_0270401	c3y_0300201	0.0732	0.1993	0.3672	0.7135	-0.0029	0.005	0.0359	0.0152	4.72368	2.23529	-0.00492770502660155	65244	61302	59323
c3y_0270401	c3y_0310001	-0.2241	0.2389	-0.9384	0.3481	-0.0143	0.0052	0.0359	0.0107	4.72368	1.78333	-0.0110798642342138	65244	61581	59582
c3y_0270401	c3y_0320001	0.4319	0.3687	1.1716	0.2414	0.019	0.0055	0.0359	0.0059	4.72368	0.893939	0.0148553087704749	65244	57915	56073
c3y_0270401	c3y_0330001	0.0161	0.3082	0.0521	0.9584	0.0079	0.0049	0.0359	0.0077	4.72368	1.22222	0.00834509075325278	65244	61192	59213
c3y_0270401	c3y_0350001	-0.073	0.2579	-0.2829	0.7773	0.0273	0.0052	0.0359	0.0107	4.72368	1.62121	0.0312982248190218	65244	61929	59560
c3y_0270401	c3y_0420001	0.0973	0.3556	0.2737	0.7843	-0.0221	0.0051	0.0359	0.005	4.72368	0.78125	-0.0253157731760361	65244	61689	59684
c3y_0270401	c3y_0430001	0.1214	0.135	0.8992	0.3685	0.0364	0.0051	0.0359	0.0375	4.72368	5.13699	0.0356654819977537	65244	62053	59676
c3y_0270401	c3y_0450001	0.0165	0.1252	0.1315	0.8954	0.0631	0.0052	0.0359	0.0413	4.72368	5.36364	0.0690990885145353	65244	61695	59692
c3y_0270401	c3y_0460101	0.2301	0.1523	1.5114	0.1307	0.0407	0.0048	0.0359	0.0315	4.72368	3.98734	0.0368909971342864	65244	62078	59702
c3y_0270401	c3y_0460401	NA	NA	NA	NA	NA	NA	0.0359	0.0015	4.72368	0.227273	NA	65244	61919	59553
c3y_0270401	c3y_0490001	NA	NA	NA	NA	0.0059	0.0054	0.0359	-0.0032	4.72368	-0.52459	NA	65244	49042	40325
c3y_0270401	c3y_0500001	NA	NA	NA	NA	NA	NA	0.0359	0.0013	4.72368	0.203125	NA	65244	59809	59702
c3y_0270401	c3y_0510001	NA	NA	NA	NA	0.0073	0.0054	0.0359	-0.0015	4.72368	-0.234375	NA	65244	59805	59699
c3y_0270401	c3y_0510002	-0.2507	0.2795	-0.8969	0.3698	0.0246	0.0051	0.0359	0.0094	4.72368	1.44615	0.0310897106782844	65244	59634	59527
c3y_0270401	c3y_0510003	NA	NA	NA	NA	0.0112	0.0049	0.0359	-0.0024	4.72368	-0.358209	NA	65244	59801	59694
c3y_0270401	c3y_0510004	-0.0294	0.183	-0.1606	0.8724	0.014	0.0053	0.0359	0.0182	4.72368	2.8	0.0158384029684926	65244	59733	59626
c3y_0270401	c3y_0520001	0.3775	0.3764	1.0029	0.3159	0.0042	0.005	0.0359	0.0072	4.72368	1.01408	-0.00164875329109369	65244	58159	58059
c3y_0270401	c3y_0520101	0.298	0.3074	0.9693	0.3324	0.0062	0.0051	0.0359	0.0076	4.72368	1.11765	0.00169190237239154	65244	58174	58074
c3y_0270401	c3y_0520201	NA	NA	NA	NA	-0.0015	0.0046	0.0359	-0.0021	4.72368	-0.318182	NA	65244	58136	58036
c3y_0270401	c3y_0530001	0.6475	0.3599	1.799	0.072	-4e-04	0.0051	0.0359	0.01	4.72368	1.36986	-0.0129923165868755	65244	58088	57988
c3y_0270401	c3y_0530002	0.3268	0.2303	1.4191	0.1559	0.0124	0.0055	0.0359	0.0168	4.72368	2.33333	0.00528828537320853	65244	57999	57899
c3y_0270401	c3y_0530003	NA	NA	NA	NA	0.0089	0.0051	0.0359	-0.0034	4.72368	-0.576271	NA	65244	56053	55950
c3y_0270401	c3y_0530004	NA	NA	NA	NA	0.0084	0.0048	0.0359	-0.0013	4.72368	-0.191176	NA	65244	56066	55963
c3y_0270401	c3y_0540001	NA	NA	NA	NA	0.0172	0.0047	0.0359	-0.006	4.72368	-0.952381	NA	65244	56035	55932
c3y_0270401	c3y_0540002	NA	NA	NA	NA	0.0016	0.0055	0.0359	-0.0151	4.72368	-2.35938	NA	65244	55716	55615
c3y_0270401	c3y_0540003	-0.5382	0.3761	-1.4309	0.1525	0.0143	0.0049	0.0359	0.0086	4.72368	1.22857	0.0254844112781033	65244	56035	55934
c3y_0270401	c3y_0540004	0.0342	0.1704	0.2005	0.8411	0.0263	0.0055	0.0359	0.0227	4.72368	3.28986	0.0275121701145878	65244	59091	58992
c3y_0270401	c3y_0550001	-0.0122	0.3368	-0.0361	0.9712	0.0122	0.0052	0.0359	0.0055	4.72368	0.808824	0.0132890468069966	65244	59091	58992
c3y_0270401	c3y_0560001	-1	3.418	-0.3779	0.7055	0.0324	0.0049	0.0359	0.0019	4.72368	0.287879	0.0456570392020099	65244	59032	58933
c3y_0270401	c3y_0570001	0.2024	0.2295	0.8821	0.3777	0.0112	0.0046	0.0359	0.0135	4.72368	2.01493	0.00753580557571846	65244	58926	58827
c3y_0270401	c3y_0570002	0.104	0.3556	0.2923	0.77	0.006	0.0045	0.0359	0.0049	4.72368	0.742424	0.00504394297936304	65244	59006	58907
c3y_0270401	c3y_0570003	0.5881	0.5764	1.0203	0.3076	0.0041	0.005	0.0359	0.0045	4.72368	0.681818	-0.00320651665227325	65244	58597	58499
c3y_0270401	c3y_0570004	0.0043	0.201	0.0213	0.983	-0.0028	0.0053	0.0359	0.0158	4.72368	2.32353	-0.00314285492225327	65244	58615	58517
c3y_0270401	c3y_0580001	-0.2175	0.2989	-0.7277	0.4668	0.0338	0.0048	0.0359	0.0167	4.72368	1.19286	0.042230722328156	65244	58376	58279
c3y_0270401	c3y_0580002	0.0078	0.2768	0.0281	0.9776	0.0252	0.006	0.0359	0.0096	4.72368	1.35211	0.0271355027923693	65244	58487	58389
c3y_0270401	c3y_0580003	0.5957	0.4387	1.3579	0.1745	0.0184	0.005	0.0359	0.0062	4.72368	0.911765	0.0108025692547414	65244	58518	58420
c3y_0270401	c3y_0580004	0.3063	0.237	1.2925	0.1962	0.0285	0.0055	0.0359	0.0144	4.72368	1.89474	0.0227134600335437	65244	62765	62662
c3y_0270401	c3y_0590001	-0.2729	0.2293	-1.1902	0.234	0.0196	0.0048	0.0359	0.0118	4.72368	1.66197	0.0262488413708418	65244	62841	62738
c3y_0270401	c3y_0590002	0.5515	0.2903	1.8995	0.0575	0.0134	0.0047	0.0359	0.0108	4.72368	1.61194	0.00291100059684923	65244	62606	62502
c3y_0270401	c3y_0590003	0.3278	0.4142	0.7914	0.4287	0.0085	0.0052	0.0359	0.0067	4.72368	0.848101	0.00371032017947961	65244	62274	62171
c3y_0270401	c3y_0590004	-0.3662	0.4916	-0.7449	0.4563	0.0346	0.0049	0.0359	0.0048	4.72368	0.648649	0.040995522598108	65244	62714	62611
c3y_0270401	c3y_0590005	-0.1608	0.2736	-0.5877	0.5567	0.0434	0.0049	0.0359	0.0082	4.72368	1.28125	0.0528044193231554	65244	77614	63188
c3y_0270401	c3y_0590006	NA	NA	NA	NA	0.0016	0.0053	0.0359	-0.0119	4.72368	-2.01695	NA	65244	77614	63188
c3y_0270401	c3y_0590007	0.553	0.3593	1.5392	0.1237	0.0218	0.005	0.0359	0.0083	4.72368	1.22059	0.0153454547094913	65244	77614	63188
c3y_0270401	c3y_0600101_1	NA	NA	NA	NA	-0.0098	0.0053	0.0359	-0.01	4.72368	-1.5625	NA	65244	79735	65210
c3y_0270401	c3y_0600101_2	NA	NA	NA	NA	NA	NA	0.0359	0.001	4.72368	0.15625	NA	65244	70924	63054
c3y_0270401	c3y_0600101_3	NA	NA	NA	NA	8e-04	0.0057	0.0359	-0.0012	4.72368	-0.181818	NA	65244	43468	43380
c3y_0270401	c3y_0600101_4	NA	NA	NA	NA	0.0156	0.0048	0.0359	-0.0052	4.72368	-0.787879	NA	65244	69458	62924
c3y_0270401	c3y_0600201	0.3402	0.2536	1.3416	0.1797	0.0219	0.0052	0.0359	0.0099	4.72368	1.54688	0.0186790285577632	65244	77614	63188
c3y_0270401	c3y_0600202	NA	NA	NA	NA	0.0072	0.0046	0.0359	-0.0015	4.72368	-0.245902	NA	65244	77614	63188
c3y_0270401	c3y_0600301	NA	NA	NA	NA	0.0118	0.005	0.0359	-0.004	4.72368	-0.625	NA	65244	69375	55991
c3y_0270401	c3y_0610001	0.2748	0.2988	0.9196	0.3578	0.0373	0.0054	0.0359	0.0086	4.72368	1.34375	0.0379635217942844	65244	77736	63332
c3y_0270401	c3y_0611001	-0.0373	0.2906	-0.1284	0.8978	0.0325	0.0056	0.0359	0.0081	4.72368	1.15714	0.0715547371094372	65244	20259	17041
c3y_0270401	c3y_0611101	0.5673	0.9108	0.6229	0.5334	0.0319	0.0052	0.0359	0.0025	4.72368	0.396825	0.0639192666087135	65244	20259	17041
c3y_0270401	c3y_0611201	NA	NA	NA	NA	NA	NA	0.0359	9e-04	4.72368	0.125	NA	65244	20259	17041
c3y_0270401	c3y_0611301	0.1255	0.228	0.5503	0.5821	0.0326	0.0054	0.0359	0.0124	4.72368	1.96825	0.0685635073834794	65244	20259	17041
c3y_0270401	c3y_0611401	0.0052	0.3494	0.015	0.988	0.0252	0.0051	0.0359	0.0054	4.72368	0.857143	0.0548294942140522	65244	20259	17041
c3y_0270401	c3y_0611501	0.7929	0.7723	1.0267	0.3046	0.0221	0.0052	0.0359	0.0038	4.72368	0.584615	0.0386609445541788	65244	20259	17041
c3y_0270401	c3y_0611601	NA	NA	NA	NA	0.0143	0.0048	0.0359	-0.0069	4.72368	-1.1129	NA	65244	20259	17041
c3y_0270401	c3y_0620001	-0.4551	0.3063	-1.4859	0.1373	4e-04	0.0053	0.0359	0.0089	4.72368	1.36923	0.0091950505965083	65244	20259	17041
c3y_0270401	c3y_0620101	0.2077	0.1882	1.1039	0.2696	-0.0126	0.0052	0.0359	0.0235	4.72368	3.4058	-0.0339225315026229	65244	20259	17041
c3y_0270401	c3y_0620201	-0.2855	0.3654	-0.7813	0.4346	-0.0015	0.005	0.0359	0.0055	4.72368	0.887097	0.000828824145814926	65244	20259	17041
c3y_0270401	c3y_0620301	0.0308	0.2547	0.1207	0.9039	0.0349	0.0057	0.0359	0.0119	4.72368	1.77612	0.0756376423715865	65244	20256	17039
c3y_0270401	c3y_0630001	0.0601	0.1659	0.3621	0.7173	0.0143	0.0048	0.0359	0.0247	4.72368	3.43056	0.0153636709449073	65244	71680	58602
c3y_0270401	c3y_0631001	0.1827	0.2361	0.774	0.4389	0.0032	0.0053	0.0359	0.0118	4.72368	1.61644	-6.08253781306795e-06	65244	70976	58001
c3y_0270401	c3y_0631101	0.2251	0.2503	0.8991	0.3686	0.0021	0.0052	0.0359	0.0114	4.72368	1.96552	-0.00215394400728858	65244	71664	58587
c3y_0270401	c3y_0631201	-0.1886	0.3481	-0.5417	0.588	5e-04	0.005	0.0359	0.0059	4.72368	0.951613	0.00340305207210104	65244	70960	57986
c3y_0270401	c3y_0631401	0.1723	0.1631	1.0563	0.2908	0.0017	0.0049	0.0359	0.0221	4.72368	3.25	-0.00295472968014771	65244	71655	58580
c3y_0270401	c3y_asq_acomu	-0.0045	0.1298	-0.0349	0.9722	-0.0057	0.0052	0.0359	0.0538	4.72368	6.725	-0.0061077835285187	65244	67682	62801
c3y_0270401	c3y_asq_bgm	-0.0661	0.1261	-0.5239	0.6003	-0.0321	0.0055	0.0359	0.05	4.72368	5.88235	-0.032572941686156	65244	67658	62776
c3y_0270401	c3y_asq_cfm	0.0984	0.1273	0.7727	0.4397	-0.0255	0.0054	0.0359	0.0484	4.72368	6.36842	-0.0324588682869561	65244	67658	62776
c3y_0270401	c3y_asq_dproblem	0.0361	0.1225	0.2946	0.7683	-0.0139	0.0051	0.0359	0.0531	4.72368	6.39759	-0.0162185642018992	65244	65300	65178
c3y_0270401	c3y_asq_epersonal	-0.1179	0.1325	-0.8896	0.3737	-0.0225	0.0049	0.0359	0.0544	4.72368	6.55422	-0.0181421033556062	65244	65300	65178
c3y_0270401	c3y_asq_total	-0.0057	0.1148	-0.0496	0.9605	-0.0302	0.0049	0.0359	0.0674	4.72368	8.53165	-0.0335160132423463	65244	61862	59843
c3y_0270401	c3y_bed_time	-0.0017	0.155	-0.0112	0.9911	0.0424	0.0045	0.0359	0.0309	4.72368	4.29167	0.0474625011417084	65026	70862	62814
c3y_0270401	c3y_bmi	0.0061	0.0752	0.0809	0.9355	-0.0041	0.0059	0.0359	0.2654	4.72368	15.7976	-0.00647969590779088	65026	69403	56701
c3y_0270401	c3y_nap_count	-0.1067	0.173	-0.6166	0.5375	0.0158	0.0052	0.0359	0.0206	4.72368	3.12121	0.0206623388700799	65026	73913	63772
c3y_0270401	c3y_night_wake_up_count	-0.0497	0.1903	-0.261	0.7941	-0.0028	0.005	0.0359	0.0214	4.72368	2.77922	-0.00171554778790115	65026	73913	63772
c3y_0270401	c3y_sleep_time_day	-0.107	0.1769	-0.6051	0.5451	0.0318	0.0051	0.0359	0.0233	4.72368	3.32857	0.0388688479866113	65026	73656	63564
c3y_0270401	c3y_sleep_time_night	-0.2007	0.1452	-1.382	0.167	-0.0416	0.0048	0.0359	0.0351	4.72368	4.94366	-0.039501735530582	65026	73913	63772
c3y_0270401	c3y_total_sleep_time	-0.3947	0.2709	-1.4568	0.1452	0.0036	0.005	0.0359	0.0118	4.72368	1.84375	0.0123888165024179	65026	71709	61942
c3y_0270401	c3y_wake_up_time	0.0066	0.1046	0.0632	0.9496	0.016	0.0048	0.0359	0.0777	4.72368	9.03488	0.0179638474645183	65026	70902	62842
c3y_0270401	c4y_0010101	0.5251	0.3509	1.4964	0.1346	-0.01	0.0051	0.0359	0.0097	4.72368	1.34722	-0.0219739835204131	65244	71648	58576
c3y_0270401	c4y_0010201	NA	NA	NA	NA	NA	NA	0.0359	0.0012	4.72368	0.179104	NA	65244	71648	58576
c3y_0270401	c4y_0010301	0.0434	0.2036	0.2134	0.8311	0.0141	0.0049	0.0359	0.0124	4.72368	1.74648	0.0159270437006347	65244	71653	58581
c3y_0270401	c4y_0030002	-0.0544	0.0613	-0.8871	0.3751	-0.019	0.0064	0.0359	0.3831	4.72368	15.324	-0.0204841738659033	65244	71648	58576
c3y_0270401	c4y_0042101	0.0193	0.1229	0.1567	0.8755	0.0037	0.0052	0.0359	0.0484	4.72368	5.31868	0.00367262364222192	65244	71479	58459
c3y_0270401	c4y_0042102b	0.0162	0.1242	0.1306	0.8961	0.0057	0.0052	0.0359	0.0495	4.72368	5.625	0.00589842632654745	65244	76280	63532
c3y_0270401	c4y_0051001	0.1655	0.1523	1.0871	0.277	0.0153	0.005	0.0359	0.0331	4.72368	3.48421	0.012602966740601	65244	71475	58457
c3y_0270401	c4y_0051101	-0.1524	0.1549	-0.9839	0.3252	0.0042	0.0052	0.0359	0.0364	4.72368	4.33333	0.0106027788737876	65244	78277	63721
c3y_0270401	c4y_0051201	0.1093	0.132	0.8282	0.4075	0.007	0.0056	0.0359	0.0432	4.72368	4.45361	0.00369228865329829	65244	78277	63721
c3y_0270401	c4y_0051301	-0.192	0.3435	-0.559	0.5762	0.0123	0.0059	0.0359	0.0069	4.72368	1.01471	0.017186104787878	65244	78277	63721
c3y_0270401	c4y_0051401	-0.5992	0.3538	-1.6937	0.0903	0.0329	0.0049	0.0359	0.0091	4.72368	1.3	0.048831288774743	65244	78277	63721
c3y_0270401	c4y_0051501	0.087	0.224	0.3885	0.6976	0.0272	0.0058	0.0359	0.0178	4.72368	2.25316	0.0290881693216256	65244	78277	63721
c3y_0270401	c4y_0053801	-0.4338	0.2668	-1.6256	0.104	0.0172	0.0049	0.0359	0.0116	4.72368	1.78462	0.028829420041274	65244	78277	63721
c3y_0270401	c4y_0053901	-0.5486	0.4057	-1.3521	0.1763	0.0124	0.0055	0.0359	0.0078	4.72368	1.16418	0.0236051251782895	65244	78270	63718
c3y_0270401	c4y_0054001	0.0721	0.3549	0.2031	0.839	0.0196	0.0048	0.0359	0.0061	4.72368	0.953125	0.0213309918520538	65244	78466	63897
c3y_0270401	c4y_0054401	-0.2838	0.6476	-0.4382	0.6612	0.0109	0.0046	0.0359	0.0025	4.72368	0.378788	0.0151879311691009	65244	78466	63897
c3y_0270401	c4y_0055701	-0.2087	0.1815	-1.1498	0.2502	0.0087	0.0047	0.0359	0.0227	4.72368	3.06757	0.0160531145027018	65244	79705	65185
c3y_0270401	c4y_0056001	-0.1242	0.4229	-0.2938	0.7689	-0.0015	0.0046	0.0359	0.0039	4.72368	0.629032	-0.000193694421298976	65244	79705	65185
c3y_0270401	c4y_0056101	-0.3464	0.2175	-1.5922	0.1113	0.0045	0.0047	0.0359	0.0125	4.72368	2.19298	0.0126226583292918	65244	79705	65185
c3y_0270401	c4y_0056301	0.433	0.2946	1.47	0.1416	-0.0011	0.0046	0.0359	0.0099	4.72368	1.43478	-0.00960064903672796	65244	79705	65185
c3y_0270401	c4y_0056401	-0.1901	0.3534	-0.5378	0.5907	0.0051	0.005	0.0359	0.0059	4.72368	0.880597	0.00858919066254175	65244	79705	65185
c3y_0270401	c4y_0060101	0.3968	0.5002	0.7932	0.4276	0.0409	0.0053	0.0359	0.0046	4.72368	0.657143	0.0409827611844891	65244	79705	65185
c3y_0270401	c4y_0060201	NA	NA	NA	NA	0.0083	0.0052	0.0359	-4.8573e-05	4.72368	-0.00703957	NA	65244	79449	64641
c3y_0270401	c4y_0060301b	0.4381	1.1634	0.3766	0.7065	-0.0049	0.0051	0.0359	0.0017	4.72368	0.261538	-0.00905136516781573	65244	75785	63136
c3y_0270401	c4y_0070001_3	-0.3389	0.2713	-1.249	0.2117	0.0057	0.005	0.0359	0.0123	4.72368	1.5375	0.0135469822729333	65244	69458	62924
c3y_0270401	c4y_0070101	-0.1232	0.1565	-0.787	0.4313	0.0038	0.0052	0.0359	0.0342	4.72368	4.5	0.00885986404778196	65244	79449	64641
c3y_0270401	c4y_0070201	-0.2416	0.191	-1.2645	0.2061	0.0103	0.005	0.0359	0.0232	4.72368	3.13514	0.0190066550736653	65244	79449	64641
c3y_0270401	c4y_0070301	-0.3043	0.2218	-1.372	0.17	0.009	0.0051	0.0359	0.0171	4.72368	2.28	0.0180427142929453	65244	79449	64641
c3y_0270401	c4y_0070501_3	-1	1.8034	-0.7633	0.4453	1e-04	0.0053	0.0359	0.0028	4.72368	0.444444	0.0141841703843441	65244	69458	62924
c3y_0270401	c4y_0070601	-0.0742	0.1797	-0.4131	0.6796	-0.0059	0.0048	0.0359	0.0223	4.72368	3.32836	-0.00460611550169907	65244	79449	64641
c3y_0270401	c4y_0070701	-0.5725	0.3475	-1.6472	0.0995	-0.0038	0.0047	0.0359	0.0086	4.72368	1.26471	0.00596014551890482	65244	79449	64641
c3y_0270401	c4y_0070801	NA	NA	NA	NA	-0.0041	0.0048	0.0359	-9e-04	4.72368	-0.136364	NA	65244	40824	34788
c3y_0270401	c4y_0073501_2	-0.1715	0.157	-1.0926	0.2746	0.0121	0.005	0.0359	0.0278	4.72368	3.97143	0.018967151805599	65244	69458	62924
c3y_0270401	c4y_0073501_3	NA	NA	NA	NA	0.012	0.0046	0.0359	-0.0024	4.72368	-0.347826	NA	65244	69458	62924
c3y_0270401	c4y_0074001_2	-0.5286	0.3209	-1.647	0.0996	0.0133	0.0052	0.0359	0.0094	4.72368	1.25333	0.0244966175274574	65244	69453	62920
c3y_0270401	c4y_0075001_2	-0.0085	0.5983	-0.0141	0.9887	0.0056	0.0052	0.0359	0.0023	4.72368	0.315068	0.00618741230460293	65244	69457	62923
c3y_0270401	c4y_0075001_3	NA	NA	NA	NA	NA	NA	0.0359	0.0017	4.72368	0.257576	NA	65244	70826	63010
c3y_0270401	c4y_0075501_2	0.1235	1.0764	0.1147	0.9087	0.0086	0.0051	0.0359	0.0019	4.72368	0.253333	0.0084183959666103	65244	70826	63010
c3y_0270401	c4y_0075501_3	-0.0781	0.3034	-0.2573	0.7969	0.0152	0.0054	0.0359	0.008	4.72368	1.17647	0.0181215015011238	65244	70826	63010
c3y_0270401	c4y_0077001	-0.1941	0.234	-0.8294	0.4069	0.0238	0.0048	0.0359	0.0128	4.72368	1.72973	0.0404589979688536	65244	40817	34783
c3y_0270401	c4y_0077101	-0.1219	0.3849	-0.3168	0.7514	0.0133	0.0047	0.0359	0.0048	4.72368	0.761905	0.021778262131506	65244	40817	34783
c3y_0270401	c4y_0077102	-0.2528	0.1908	-1.3248	0.1852	0.0223	0.005	0.0359	0.0182	4.72368	2.84375	0.0406478681852242	65244	40817	34783
c3y_0270401	c4y_0080001	-0.1167	0.1801	-0.6482	0.5169	-0.0271	0.0053	0.0359	0.0192	4.72368	2.59459	-0.0381960162814223	65244	40817	34783
c3y_0270401	c4y_0081001	-0.1021	0.2097	-0.4868	0.6264	-0.0074	0.0056	0.0359	0.0209	4.72368	2.98571	-0.00842152993895423	65244	40817	34783
c3y_0270401	c4y_0090001	0.3117	0.2979	1.0465	0.2953	-0.0014	0.0048	0.0359	0.0092	4.72368	1.31429	-0.00792113037469368	65244	40817	34783
c3y_0270401	c4y_0091001	NA	NA	NA	NA	0.0056	0.0049	0.0359	-0.0042	4.72368	-0.494118	NA	65244	40817	34783
c3y_0270401	c4y_0100001	-0.3719	0.4431	-0.8394	0.4013	0.0066	0.005	0.0359	0.0062	4.72368	0.775	0.0156719968933326	65244	40817	34783
c3y_0270401	c4y_0110001	-0.2011	0.1282	-1.5686	0.1167	0.0137	0.005	0.0359	0.0425	4.72368	5.66667	0.0234015722775988	65244	60244	58713
c3y_0270401	c4y_0120001	0.0825	0.1099	0.7509	0.4527	0.0256	0.0047	0.0359	0.0673	4.72368	6.23148	0.0244925061777598	65244	59758	58594
c3y_0270401	c4y_0130001	0.2056	0.1116	1.843	0.0653	0.0189	0.0048	0.0359	0.0658	4.72368	6.38835	0.0107274567893218	65244	59541	58393
c3y_0270401	c4y_0130102	NA	NA	NA	NA	NA	NA	0.0359	6e-04	4.72368	0.0909091	NA	65244	71842	62348
c3y_0270401	c4y_0130103	-0.1254	0.2251	-0.5572	0.5774	0.0169	0.0048	0.0359	0.0159	4.72368	2.09211	0.0280029615018548	65244	39019	35119
c3y_0270401	c4y_0130104	0.3275	0.1241	2.6396	0.0083	0.0155	0.005	0.0359	0.0529	4.72368	5.75	0.00513885868598078	65244	53035	47531
c3y_0270401	c4y_0130105	0.2434	0.3136	0.7762	0.4377	0.0068	0.0052	0.0359	0.0078	4.72368	1.18182	0.00371350279477431	65244	60896	55629
c3y_0270401	c4y_0140001	-0.114	0.1724	-0.6609	0.5087	0.0153	0.0055	0.0359	0.0294	4.72368	3.45882	0.0212464130085582	65244	61740	57633
c3y_0270401	c4y_0150001	0.0404	0.1069	0.3776	0.7057	0.0398	0.005	0.0359	0.061	4.72368	6.0396	0.0442396589829328	65244	58965	56126
c3y_0270401	c4y_0160001	0.1817	0.1297	1.4017	0.161	0.023	0.0053	0.0359	0.0459	4.72368	4.25	0.017468316925223	65244	59497	59388
c3y_0270401	c4y_0160101	0.0886	0.1153	0.7686	0.4421	0.0286	0.0054	0.0359	0.0605	4.72368	4.80159	0.0295876193748974	65244	76319	62504
c3y_0270401	c4y_0160201	0.1841	0.1551	1.1868	0.2353	0.0237	0.0051	0.0359	0.0354	4.72368	3.33962	0.0193174811853584	65244	60884	59294
c3y_0270401	c4y_0160301	-0.0803	0.4911	-0.1634	0.8702	0.0101	0.0049	0.0359	0.004	4.72368	0.449438	0.0119417138966473	65244	60838	59250
c3y_0270401	c4y_0170001	0.0259	0.1394	0.1857	0.8527	0.0152	0.0051	0.0359	0.0358	4.72368	3.69072	0.0158033987057905	65244	60809	59226
c3y_0270401	c4y_0180001	-0.232	0.3701	-0.6269	0.5307	0.0217	0.0049	0.0359	0.0066	4.72368	0.942857	0.0272666222598188	65244	60590	59030
c3y_0270401	c4y_0190001	NA	NA	NA	NA	NA	NA	0.0359	-1e-04	4.72368	-0.0140845	NA	65244	60807	59222
c3y_0270401	c4y_0200001	0.228	0.1263	1.8049	0.0711	0.0353	0.0053	0.0359	0.0431	4.72368	4.14423	0.0304759327275772	65244	58807	57179
c3y_0270401	c4y_0210001	0.1746	0.1281	1.363	0.1729	0.0403	0.0053	0.0359	0.0417	4.72368	4.04854	0.0383014919858582	65244	59039	57405
c3y_0270401	c4y_0210101	0.1605	0.1182	1.3575	0.1746	0.0337	0.0051	0.0359	0.0518	4.72368	4.7963	0.0308657532627156	65244	59039	57409
c3y_0270401	c4y_0210401	0.1217	0.1917	0.6348	0.5255	0.03	0.0052	0.0359	0.0183	4.72368	2.17857	0.030163803176348	65244	58931	57300
c3y_0270401	c4y_0220001	-0.0522	0.1266	-0.4124	0.6801	0.0143	0.0053	0.0359	0.0566	4.72368	5.44231	0.0186689292771432	65244	59117	57477
c3y_0270401	c4y_0230001	-0.1326	0.1136	-1.1666	0.2434	0.0571	0.0052	0.0359	0.06	4.72368	5.45455	0.0730632434729046	65244	79056	64682
c3y_0270401	c4y_0240001	0.1626	0.3688	0.4408	0.6594	0.0666	0.0053	0.0359	0.0051	4.72368	0.607143	0.0732588749878145	65244	79056	64682
c3y_0270401	c4y_0250001	0.4547	0.5643	0.8058	0.4204	0.0592	0.0051	0.0359	0.0038	4.72368	0.493506	0.0611765867077049	65244	77807	64628
c3y_0270401	c4y_0250101	0.6252	0.7618	0.8208	0.4118	0.0346	0.0048	0.0359	0.0043	4.72368	0.551282	0.0310040590589764	65244	77807	64628
c3y_0270401	c4y_0250201	NA	NA	NA	NA	0.0383	0.0058	0.0359	-0.0038	4.72368	-0.575758	NA	65244	77807	64628
c3y_0270401	c4y_0250202	-0.1159	0.3368	-0.3441	0.7308	0.0412	0.0054	0.0359	0.0067	4.72368	0.971014	0.0481840189939353	65244	78115	64850
c3y_0270401	c4y_0250203	0.1088	0.4319	0.2519	0.8011	0.0398	0.0051	0.0359	0.0045	4.72368	0.625	0.0433112294145095	65244	78115	64850
c3y_0270401	c4y_0250204	0.5455	0.3917	1.3925	0.1638	0.0359	0.0054	0.0359	0.0071	4.72368	1.01429	0.0314918122049704	65244	78115	64850
c3y_0270401	c4y_0250205	0.4287	1.1259	0.3807	0.7034	0.0365	0.0051	0.0359	0.0022	4.72368	0.333333	0.0370828768951123	65244	78115	64850
c3y_0270401	c4y_0250206	NA	NA	NA	NA	0.0282	0.0049	0.0359	-0.0072	4.72368	-1.10769	NA	65244	78062	64819
c3y_0270401	c4y_0250207	1	0.7615	1.4267	0.1537	0.0189	0.0049	0.0359	0.0055	4.72368	0.785714	0.00566101760033217	65244	78062	64819
c3y_0270401	c4y_0250208	0.4002	0.2609	1.5337	0.1251	0.0257	0.0051	0.0359	0.0108	4.72368	1.52113	0.0209053767548863	65244	78062	64819
c3y_0270401	c4y_0250209	0.1576	0.4556	0.3459	0.7294	0.0361	0.0055	0.0359	0.0037	4.72368	0.552239	0.0386941294199638	65244	78071	64834
c3y_0270401	c4y_0250210	0.6378	1.1235	0.5677	0.5702	0.0393	0.0052	0.0359	0.0021	4.72368	0.333333	0.0384603235249032	65244	78071	64834
c3y_0270401	c4y_0250211	NA	NA	NA	NA	0.04	0.0053	0.0359	-0.0076	4.72368	-1.15152	NA	65244	43650	37240
c3y_0270401	c4y_0250212	NA	NA	NA	NA	0.0426	0.0056	0.0359	-0.0094	4.72368	-1.36232	NA	65244	43650	37240
c3y_0270401	c4y_0260001	-0.0307	0.2353	-0.1305	0.8962	0.0233	0.0053	0.0359	0.0102	4.72368	1.36	0.0347815273169964	65244	43650	37240
c3y_0270401	c4y_0270001	-0.4078	0.1648	-2.4751	0.0133	-0.0651	0.0049	0.0359	0.031	4.72368	4.13333	-0.08244342412668	65244	43650	37240
c3y_0270401	c4y_0280001	-0.4291	0.186	-2.3075	0.021	-0.0275	0.005	0.0359	0.0216	4.72368	3.27273	-0.0190203785013689	65244	70975	61513
c3y_0270401	c4y_0290001	-0.0897	0.101	-0.8883	0.3744	0.0118	0.0054	0.0359	0.0941	4.72368	9.50505	0.0195467904286539	65244	70975	61513
c3y_0270401	c4y_0300101	0.605	0.1904	3.1774	0.0015	0.1301	0.0047	0.0359	0.0224	4.72368	3.29412	0.130577018920167	65244	70975	61513
c3y_0270401	c4y_0300201	-0.1191	0.2641	-0.4512	0.6519	0.0208	0.0048	0.0359	0.0102	4.72368	1.39726	0.0254625917666038	65244	73767	63865
c3y_0270401	c4y_0300301	0.4371	0.1698	2.5736	0.0101	0.1529	0.0051	0.0359	0.023	4.72368	3.15068	0.158193039643944	65244	73767	63865
c3y_0270401	c4y_0300401	0.9985	0.1724	5.7914	6.9797e-09	0.3144	0.0053	0.0359	0.021	4.72368	3	0.323387691717611	65244	73735	63838
c3y_0270401	c4y_0300501	0.6349	0.1872	3.3912	7e-04	0.2206	0.0055	0.0359	0.0208	4.72368	3.05882	0.228825388889961	65244	73735	63838
c3y_0270401	c4y_0300601	0.4624	0.1526	3.0306	0.0024	0.1513	0.0053	0.0359	0.0234	4.72368	3.34286	0.155601349874194	65244	73735	63838
c3y_0270401	c4y_0310101	-0.0613	0.194	-0.3163	0.7518	-0.0076	0.0054	0.0359	0.0242	4.72368	3.36111	-0.00664504941320818	65244	73809	63911
c3y_0270401	c4y_0310201	-0.1419	0.1723	-0.8236	0.4101	-0.005	0.0054	0.0359	0.0318	4.72368	4.24	-0.000673716088997174	65244	73304	63500
c3y_0270401	c4y_0310301	-0.0627	0.2227	-0.2817	0.7782	-0.0037	0.0055	0.0359	0.0176	4.72368	2.14634	-0.00247312177407458	65244	71266	63345
c3y_0270401	c4y_0310401b	NA	NA	NA	NA	-0.0074	0.0053	0.0359	-0.0049	4.72368	-0.544444	NA	65244	55151	46157
c3y_0270401	c4y_0310501	-0.1	0.3501	-0.2857	0.7751	-0.0133	0.0056	0.0359	0.0093	4.72368	1	-0.0127797263344636	65244	71266	63345
c3y_0270401	c4y_0310601	0.277	0.7469	0.3708	0.7108	-0.0037	0.005	0.0359	0.0044	4.72368	0.473118	-0.00762774227005677	65244	70924	63054
c3y_0270401	c4y_0310901b	0.0347	0.2649	0.1309	0.8958	-0.0088	0.0055	0.0359	0.0128	4.72368	1.52381	-0.0109573609461258	65244	72755	60959
c3y_0270401	c4y_0320001	-0.4899	0.3107	-1.5771	0.1148	-0.0074	0.0049	0.0359	0.0102	4.72368	1.36	0.00142422720275184	65244	70924	63054
c3y_0270401	c4y_0330001	-0.0594	0.237	-0.2506	0.8021	-0.0184	0.0048	0.0359	0.0128	4.72368	1.80282	-0.0190211025019395	65244	71094	63195
c3y_0270401	c4y_0330002	0.013	0.2827	0.0461	0.9632	-0.0227	0.0052	0.0359	0.0097	4.72368	1.12791	-0.0252854579511696	65244	71094	63195
c3y_0270401	c4y_0330101	-0.1212	0.3986	-0.304	0.7611	-0.0043	0.0051	0.0359	0.0055	4.72368	0.723684	-0.00299550964153751	65244	71026	63137
c3y_0270401	c4y_0330201	-0.0061	0.1912	-0.0321	0.9744	0.0072	0.005	0.0359	0.0201	4.72368	2.61039	0.008155438003798	65244	71026	63137
c3y_0270401	c4y_0340001	-0.4685	0.4374	-1.0711	0.2841	-0.022	0.0054	0.0359	0.0055	4.72368	0.774648	-0.0175012894494931	65244	71026	63137
c3y_0270401	c4y_0350001	0.2664	0.2489	1.0705	0.2844	0.0268	0.0053	0.0359	0.0112	4.72368	1.67164	0.023871990035541	65244	69461	62973
c3y_0270401	c4y_0360001	-0.0525	0.6638	-0.0791	0.937	0.006	0.0049	0.0359	0.0024	4.72368	0.32	0.00703721560925842	65244	69461	62973
c3y_0270401	c4y_0380001	-0.1031	0.248	-0.4159	0.6775	-0.001	0.0051	0.0359	0.0126	4.72368	1.7027	0.00115174887097441	65244	69461	62973
c3y_0270401	c4y_0450001	0.2073	0.2444	0.8483	0.3963	-0.0174	0.005	0.0359	0.0126	4.72368	1.82609	-0.0235987982843369	65244	69328	62862
c3y_0270401	c4y_0460001	0.0712	0.1773	0.4014	0.6881	0.0338	0.0051	0.0359	0.0238	4.72368	3.01266	0.0351301459778593	65244	69328	62862
c3y_0270401	c4y_0480001	0.0431	0.1474	0.2926	0.7699	0.0527	0.0053	0.0359	0.0387	4.72368	5.16	0.0569429449439674	65244	69223	62767
c3y_0270401	c4y_0490001_1	-0.5633	0.2957	-1.9048	0.0568	-0.0261	0.0051	0.0359	0.0125	4.72368	1.66667	-0.0166285192445696	65244	70826	63010
c3y_0270401	c4y_0490001_2	0.4705	0.3219	1.4617	0.1438	0.0292	0.0051	0.0359	0.0097	4.72368	1.34722	0.0232544162250779	65244	70826	63010
c3y_0270401	c4y_0490001_3	0.8754	4.0076	0.2184	0.8271	-0.0012	0.0049	0.0359	0.0014	4.72368	0.208955	-0.00764455665547963	65244	70809	62996
c3y_0270401	c4y_0500001	0.0193	0.1383	0.1394	0.8891	-0.001	0.0052	0.0359	0.097	4.72368	1.13984	-0.00236787472657728	65244	69258	62798
c3y_0270401	c4y_0500101	-0.0024	0.1252	-0.0189	0.9849	0.0022	0.0051	0.0359	0.1015	4.72368	1.31818	0.00268638939093167	65244	69212	62765
c3y_0270401	c4y_asq_acomu	0.217	0.1362	1.5928	0.1112	-0.0176	0.0055	0.0359	0.058	4.72368	6.59091	-0.0300951666362761	65244	61143	59197
c3y_0270401	c4y_asq_bgm	-0.0867	0.1356	-0.639	0.5228	-0.0307	0.0054	0.0359	0.0502	4.72368	6.12195	-0.0302084718522431	65244	61845	59842
c3y_0270401	c4y_asq_cfm	-0.1597	0.1365	-1.1693	0.2423	-0.0152	0.0055	0.0359	0.0527	4.72368	6.3494	-0.00961513411981651	65244	61849	59842
c3y_0270401	c4y_asq_dproblem	-0.0287	0.133	-0.2158	0.8291	9e-04	0.005	0.0359	0.0419	4.72368	5.2375	0.002152177035484	65244	61845	59842
c3y_0270401	c4y_asq_epersonal	-0.0942	0.184	-0.5118	0.6088	-0.0121	0.0056	0.0359	0.0279	4.72368	3.44444	-0.010188289544662	65244	61849	59842
c3y_0270401	c4y_asq_total	-0.0212	0.1323	-0.1602	0.8727	-0.0268	0.0053	0.0359	0.0553	4.72368	6.28409	-0.028822537624142	65244	61862	59843
c3y_0270401	c4y_bmi	0.0308	0.0752	0.409	0.6825	-0.0016	0.0058	0.0359	0.2773	4.72368	16.7048	-0.00580473118897801	65026	79780	65026
c3y_0270401	c6m_0010201_1	-0.2681	0.2213	-1.2113	0.2258	-0.0025	0.0051	0.0359	0.0218	4.72368	1.87931	0.00499816575283351	65244	67637	62756
c3y_0270401	c6m_0010201_2	0.2821	0.2391	1.1798	0.2381	-0.0083	0.0048	0.0359	0.016	4.72368	1.64948	-0.015960131642304	65244	67658	62778
c3y_0270401	c6m_0010201_3	-0.6518	1.0384	-0.6277	0.5302	8e-04	0.0047	0.0359	0.0042	4.72368	0.466667	0.00903283341734749	65244	67613	62736
c3y_0270401	c6m_0010201_5	0.0199	0.1916	0.104	0.9171	0.0073	0.0053	0.0359	0.0312	4.72368	2.88889	0.00730443173328875	65244	67669	62787
c3y_0270401	c6m_0020001_1	-0.5056	0.2325	-2.1746	0.0297	-0.0436	0.0053	0.0359	0.0142	4.72368	1.97222	-0.0356132756220452	65244	67682	62801
c3y_0270401	c6m_0020001_2	0.6239	0.8402	0.7426	0.4577	0.0098	0.005	0.0359	0.0029	4.72368	0.467742	0.00408590850268255	65244	67658	62776
c3y_0270401	c6m_0020001_3	0.2459	0.2207	1.1145	0.265	0.0487	0.0054	0.0359	0.0132	4.72368	1.97015	0.0446888130413677	65244	64819	64710
c3y_0270401	c6m_0040108b	NA	NA	NA	NA	0.0065	0.0052	0.0359	-0.0074	4.72368	-0.795699	NA	65244	64774	64665
c3y_0270401	c6m_0040109b	NA	NA	NA	NA	NA	NA	0.0359	3e-04	4.72368	0.0333333	NA	65244	64774	64665
c3y_0270401	c6m_0040110b	-0.0379	0.2009	-0.1889	0.8502	9e-04	0.0045	0.0359	0.0225	4.72368	2.29592	0.00204159742704663	65244	64774	64665
c3y_0270401	c6m_0040111b	-0.317	0.4471	-0.709	0.4783	0.0063	0.0042	0.0359	0.0059	4.72368	0.641304	0.0111819821113149	65244	64774	64665
c3y_0270401	c6m_0070103_checked	-0.0127	0.0695	-0.1824	0.8553	0.005	0.0053	0.0359	0.2189	4.72368	12.3672	0.00737007611838471	65244	68351	63360
c3y_0270401	c6m_0090001b	-0.7184	0.7922	-0.9068	0.3645	0.0293	0.0051	0.0359	0.0033	4.72368	0.611111	0.0380254752003508	65244	64774	64665
c3y_0270401	c6m_0170001_1	0.1625	0.3155	0.5149	0.6066	-0.0071	0.0051	0.0359	0.0062	4.72368	1.05085	-0.00976994352227928	65244	64752	64644
c3y_0270401	c6m_0170001_2	-0.1303	0.2458	-0.53	0.5961	0.0057	0.0052	0.0359	0.0098	4.72368	1.66102	0.00837047615901089	65244	64676	64569
c3y_0270401	c6m_0180001_1	0.0299	0.1224	0.2446	0.8067	-0.0104	0.0054	0.0359	0.0403	4.72368	5.30263	-0.0120587426950876	65244	64687	64580
c3y_0270401	c6m_0180001_2	-0.3337	0.2159	-1.5456	0.1222	0.0134	0.006	0.0359	0.0164	4.72368	2.44776	0.0221622183692129	65244	64642	64535
c3y_0270401	c6m_0180001_3	0.2944	0.1673	1.7595	0.0785	-0.0021	0.0048	0.0359	0.0213	4.72368	3.13235	-0.0105554062385298	65244	64701	64594
c3y_0270401	c6m_0220001_1	-0.3778	0.4192	-0.9014	0.3674	-0.01	0.0059	0.0359	0.0043	4.72368	0.796296	-0.00547374384248579	65244	64718	64612
c3y_0270401	c6m_0380001_1	-0.59	0.7579	-0.7785	0.4363	-0.005	0.0053	0.0359	0.003	4.72368	0.566038	0.00111549485588575	65244	64700	64593
c3y_0270401	c6m_asq_acomu	-0.0998	0.1549	-0.6442	0.5194	0.0281	0.0044	0.0359	0.028	4.72368	4	0.0343357838595053	65244	69260	62809
c3y_0270401	c6m_asq_bgm	-0.1624	0.1029	-1.5783	0.1145	-0.0138	0.0058	0.0359	0.0818	4.72368	10.9067	-0.00634417889930843	65244	69260	62809
c3y_0270401	c6m_asq_cfm	0.004	0.1368	0.0293	0.9766	0.0014	0.0063	0.0359	0.0476	4.72368	6.18182	0.00139117781602944	65244	69261	62807
c3y_0270401	c6m_asq_dproblem	0.1278	0.1179	1.0839	0.2784	4e-04	0.0058	0.0359	0.0617	4.72368	7.81013	-0.00587366417610414	65244	69210	62761
c3y_0270401	c6m_asq_epersonal	0.0443	0.094	0.4712	0.6375	-8e-04	0.0057	0.0359	0.0796	4.72368	9.82716	-0.00342325515481879	65244	69210	62761
c3y_0270401	c6m_asq_total	-0.0037	0.1019	-0.0364	0.9709	0.0012	0.0062	0.0359	0.0766	4.72368	9.34146	0.00147874467792964	65244	65376	65244
c3y_0270401	c6m_bed_time	0.115	0.189	0.6088	0.5426	-0.0027	0.0055	0.0359	0.0177	4.72368	2.85484	-0.00597729205449234	65026	70887	62822
c3y_0270401	c6m_bmi	-0.0546	0.0714	-0.7657	0.4439	0.0185	0.0059	0.0359	0.2613	4.72368	18.2727	0.0295389820481722	65244	61862	59843
c3y_0270401	c6m_nap_count	0.1854	0.2059	0.9004	0.3679	-4e-04	0.005	0.0359	0.0172	4.72368	3.07143	-0.00517907728954425	65026	70204	62228
c3y_0270401	c6m_night_wake_up_count	0.1521	0.1881	0.8088	0.4186	0.0121	0.0048	0.0359	0.0195	4.72368	3.36207	0.00929363448846072	65026	71075	62985
c3y_0270401	c6m_sleep_time_day	0.3174	0.18	1.7639	0.0777	-0.0028	0.0051	0.0359	0.0205	4.72368	3.53448	-0.0119731807470439	65026	70954	62881
c3y_0270401	c6m_sleep_time_night	-0.1358	0.197	-0.6896	0.4904	-0.0224	0.0051	0.0359	0.0187	4.72368	2.92188	-0.0331604320201625	65026	33377	29172
c3y_0270401	c6m_total_sleep_time	0.2675	0.2191	1.2209	0.2221	-0.0178	0.0051	0.0359	0.0138	4.72368	2.3	-0.0258229132012477	65026	70984	62902
c3y_0270401	c6m_wake_up_time	0.0457	0.1244	0.3676	0.7132	0.0026	0.0048	0.0359	0.0394	4.72368	5.9697	0.00113486251141515	65026	70804	62763
c3y_0270401	c_hospital_kikan	0.0753	0.1977	0.3808	0.7033	0.0091	0.0048	0.0359	0.0146	4.72368	2.51724	0.00814153716799836	65244	61843	59842
c3y_0270401	c_tshfpb_010	-0.065	0.0904	-0.7184	0.4725	-0.005	0.0051	0.0359	0.1406	4.72368	6.63208	-0.000807701768216194	65244	69212	62765
c3y_0270401	cd	-0.1796	0.0983	-1.8271	0.0677	0.0269	0.0058	0.0359	0.072	4.72368	6	0.0381326101880426	65244	65303	65182
c3y_0270401	childcare_facility_daycare_time_3y	-0.0983	0.3548	-0.2771	0.7817	0.0186	0.0048	0.0359	0.0083	4.72368	0.783019	0.0224854665335658	65026	73406	63336
c3y_0270401	childcare_facility_daycare_time_4y	NA	NA	NA	NA	NA	NA	0.0359	5e-04	4.72368	0.0694444	NA	65026	73679	63587
c3y_0270401	childcare_facility_starting_age	0.3437	0.3766	0.9125	0.3615	-0.0122	0.0055	0.0359	0.0107	4.72368	0.972727	-0.0204998985540211	65026	73629	63546
c3y_0270401	constipation_3y	0.8917	0.0801	11.1385	8.1488e-29	0.6282	0.006	0.0359	0.028	4.72368	3.94366	0.67626397563603	65026	73913	63772
c3y_0270401	constipation_4y	0.7653	0.1317	5.8116	6.1888e-09	0.2505	0.0054	0.0359	0.0332	4.72368	4.61111	0.254700531107494	65026	73913	63772
c3y_0270401	constipation_cum_4y	0.8314	0.0805	10.3256	5.3954e-25	0.5102	0.0058	0.0359	0.0485	4.72368	5.98765	0.542872611424752	65026	73913	63772
c3y_0270401	constipation_severity_3y	0.9946	0.0402	24.7132	7.7136e-135	0.8219	0.0066	0.0359	0.0363	4.72368	4.65385	1	65026	55312	47164
c3y_0270401	constipation_severity_4y	0.7448	0.1222	6.0949	1.0954e-09	0.3094	0.0053	0.0359	0.0324	4.72368	4.37838	0.324342416026527	65026	72901	62901
c3y_0270401	dr0m_0020701_1	-0.0288	0.2365	-0.1219	0.903	-0.0069	0.005	0.0359	0.0087	4.72368	1.58182	-0.00697167712310108	65244	61849	59842
c3y_0270401	dr0m_0020701_3	-0.0289	0.1972	-0.1467	0.8834	0.0063	0.005	0.0359	0.0126	4.72368	2.29091	0.00748427997857273	65244	61849	59842
c3y_0270401	dr0m_bmi	-0.0172	0.0773	-0.2227	0.8238	0.0049	0.0055	0.0359	0.1436	4.72368	13.0545	0.00708397647603342	65244	61862	59843
c3y_0270401	dr1m_0040501b	-0.4863	0.2737	-1.7765	0.0756	0.0098	0.0046	0.0359	0.009	4.72368	1.8	0.0197596749000368	65244	70822	63006
c3y_0270401	dr1m_bmi	0.0752	0.0924	0.8138	0.4157	-0.0086	0.0061	0.0359	0.1023	4.72368	10.7684	-0.0147125271343851	65244	61862	59843
c3y_0270401	egg_allergy_1hy	-0.0194	0.1904	-0.1022	0.9186	0.0037	0.0052	0.0359	0.0172	4.72368	2.6875	0.00472705425761316	65026	78943	64355
c3y_0270401	egg_allergy_2y	0.0371	0.1624	0.2282	0.8195	-0.001	0.0051	0.0359	0.024	4.72368	3.80952	-0.00226740291573492	65026	79348	64686
c3y_0270401	egg_allergy_3y	-0.0688	0.1467	-0.4693	0.6388	0.0079	0.0047	0.0359	0.0306	4.72368	4.56716	0.011425802523999	65026	79507	64803
c3y_0270401	egg_allergy_4y	-0.0613	0.1743	-0.3515	0.7252	0.0067	0.0047	0.0359	0.0247	4.72368	3.38356	0.00953759460859019	65026	79735	64992
c3y_0270401	egg_allergy_cum_4y	-0.0977	0.1428	-0.6842	0.4938	0.002	0.0049	0.0359	0.0351	4.72368	4.28049	0.00592981457305555	65026	76496	62659
c3y_0270401	egg_allergy_score_until_4yo	-0.0541	0.1232	-0.4393	0.6604	0.0069	0.005	0.0359	0.0558	4.72368	5.58	0.0105483637659994	65026	79780	65026
c3y_0270401	egg_allergy_score_until_4yo_positive	-0.0174	0.1298	-0.134	0.8934	0.0075	0.0049	0.0359	0.052	4.72368	5.14851	0.00951669866139899	65026	79011	64410
c3y_0270401	exclusive_breastfeeding_1y	-0.3045	0.1572	-1.9365	0.0528	-0.0503	0.0049	0.0359	0.0262	4.72368	3.9697	-0.0467966141342813	65026	73913	63772
c3y_0270401	febrile_convulsion_cum_4y	-0.0048	0.0983	-0.0487	0.9611	8e-04	0.0054	0.0359	0.0888	4.72368	8.07273	0.00123112311239308	65026	77908	64494
c3y_0270401	feeding_type_yesterday_breast_feeding_count_1m	-0.3892	0.1786	-2.1797	0.0293	-0.0212	0.0055	0.0359	0.0168	4.72368	2.84746	-0.0138660601710427	65026	69835	61957
c3y_0270401	feeding_type_yesterday_formula_feeding_count_1m	0.3422	0.4084	0.8378	0.4022	0.0246	0.0051	0.0359	0.0086	4.72368	0.754386	0.0212028756058824	65026	69963	62047
c3y_0270401	fever_count_cum_2hy	0.0071	0.1143	0.0619	0.9507	0.0295	0.0048	0.0359	0.0463	4.72368	5.38372	0.0331429526808571	65026	73913	63772
c3y_0270401	fever_count_cum_2y	-0.0101	0.1333	-0.0761	0.9393	0.0196	0.0049	0.0359	0.036	4.72368	4.44444	0.0224785754160016	65026	73913	63772
c3y_0270401	fever_over_39c_count_cum_2hy	-0.0168	0.1322	-0.1273	0.8987	0.0279	0.0051	0.0359	0.0364	4.72368	4.08989	0.0320980483669789	65026	73913	63772
c3y_0270401	fever_over_39c_count_cum_2y	-0.134	0.1457	-0.92	0.3576	0.0226	0.0051	0.0359	0.0302	4.72368	3.82278	0.029991604697145	65026	73765	63658
c3y_0270401	first_vaccination_bcg	0.0853	0.3385	0.252	0.8011	0.0049	0.0052	0.0359	0.0051	4.72368	0.822581	0.00426049931235787	65026	73913	63772
c3y_0270401	first_vaccination_dpt	NA	NA	NA	NA	NA	NA	0.0359	0.0012	4.72368	0.193548	NA	65026	73913	63772
c3y_0270401	first_vaccination_haemophilus_b_influenzae	NA	NA	NA	NA	NA	NA	0.0359	8e-04	4.72368	0.135593	NA	65026	73913	63772
c3y_0270401	first_vaccination_hbv	-0.0316	0.1985	-0.1594	0.8734	0.0016	0.005	0.0359	0.015	4.72368	2.63158	0.00253739350807866	65026	73913	63772
c3y_0270401	first_vaccination_pneumococcus	NA	NA	NA	NA	0.0029	0.0051	0.0359	-0.0025	4.72368	-0.403226	NA	65026	72761	62785
c3y_0270401	first_vaccination_polio	NA	NA	NA	NA	0.0021	0.0051	0.0359	-0.0064	4.72368	-1.12281	NA	65026	73913	63772
c3y_0270401	first_vaccination_rotavirus	-0.4308	0.3509	-1.2276	0.2196	0.0086	0.0049	0.0359	0.0073	4.72368	1.17742	0.0166853404929184	65026	73913	63772
c3y_0270401	fish_allergy_score_until_4yo_positive	0.054	0.287	0.1883	0.8506	0.0126	0.0048	0.0359	0.0081	4.72368	1.55769	0.0133692451352159	65026	79295	64651
c3y_0270401	food_allergy_cum_4y	-0.1595	0.1308	-1.2198	0.2225	0.0077	0.0048	0.0359	0.0458	4.72368	4.77083	0.0156262935490169	65026	77462	64140
c3y_0270401	food_allergy_cum_count_until_4yo	-0.1129	0.1297	-0.8703	0.3841	0.0045	0.0048	0.0359	0.0447	4.72368	4.96667	0.0100222025598215	65026	75638	61935
c3y_0270401	food_allergy_egg_feeding_status_case_combined_1yh	-0.1104	0.1275	-0.8658	0.3866	-0.0054	0.0048	0.0359	0.0402	4.72368	4.46667	-0.00185826017508637	65026	79399	64868
c3y_0270401	food_allergy_egg_feeding_status_case_combined_2y	-0.1024	0.143	-0.7162	0.4738	-3e-04	0.005	0.0359	0.0343	4.72368	4.34177	0.00338154285664685	65026	78335	64793
c3y_0270401	food_allergy_egg_feeding_status_case_combined_3y	-0.2372	0.179	-1.3255	0.185	0.0069	0.0052	0.0359	0.0219	4.72368	2.60714	0.014765544113766	65026	76379	63255
c3y_0270401	food_allergy_egg_feeding_status_case_combined_4y	-0.3965	0.2762	-1.4354	0.1512	0.008	0.0052	0.0359	0.0133	4.72368	1.77333	0.0209581496851258	65026	44861	36688
c3y_0270401	food_allergy_fish_feeding_status_case_combined_1yh	NA	NA	NA	NA	0.0062	0.0054	0.0359	-0.0077	4.72368	-1.30508	NA	65026	79399	64868
c3y_0270401	food_allergy_fish_feeding_status_case_combined_2y	0.3113	0.5141	0.6055	0.5448	-4e-04	0.0047	0.0359	0.0034	4.72368	0.53125	-0.00410208466538332	65026	47125	38068
c3y_0270401	food_allergy_fish_feeding_status_case_combined_3y	NA	NA	NA	NA	-0.0017	0.0049	0.0359	-0.0118	4.72368	-2.40816	NA	65026	39080	33036
c3y_0270401	food_allergy_fruit_feeding_status_case_combined_1yh	0.009	0.3242	0.0279	0.9777	0.0027	0.0051	0.0359	0.0068	4.72368	1.21429	0.00289562640243102	65026	78335	64793
c3y_0270401	food_allergy_fruit_feeding_status_case_combined_2y	0.3126	3.2889	0.095	0.9243	0.0128	0.0051	0.0359	0.002	4.72368	0.3125	0.0116937354570339	65026	78010	64568
c3y_0270401	food_allergy_fruit_feeding_status_case_combined_3y	NA	NA	NA	NA	0.0185	0.0046	0.0359	-7e-04	4.72368	-0.107692	NA	65026	33803	27815
c3y_0270401	food_allergy_milk_feeding_status_case_combined_1yh	-0.4716	0.2768	-1.7037	0.0884	-0.0048	0.0051	0.0359	0.0113	4.72368	1.82258	0.00405412174074083	65026	72598	59525
c3y_0270401	food_allergy_milk_feeding_status_case_combined_2y	-0.265	0.1967	-1.347	0.178	-0.0048	0.0046	0.0359	0.0185	4.72368	2.84615	0.00158521532430045	65026	78335	64793
c3y_0270401	food_allergy_milk_feeding_status_case_combined_3y	-0.1312	0.2664	-0.4924	0.6224	-0.002	0.0051	0.0359	0.0097	4.72368	1.49231	-0.000616817734128749	65026	39068	33040
c3y_0270401	food_allergy_milk_feeding_status_case_combined_4y	-0.5953	0.3981	-1.4953	0.1348	-0.0012	0.0054	0.0359	0.0075	4.72368	1.10294	0.00863461602535546	65026	78335	64793
c3y_0270401	food_allergy_non_peanuts_nuts_feeding_status_case_combined_4y	-0.002	0.3142	-0.0062	0.995	0.0164	0.0053	0.0359	0.0075	4.72368	0.9375	0.0185226758167423	65026	78065	64606
c3y_0270401	food_allergy_nuts_feeding_status_case_combined_1yh	-0.0956	0.1678	-0.5697	0.5689	0.0176	0.0051	0.0359	0.0278	4.72368	3.97143	0.0231442796286367	65026	78335	64793
c3y_0270401	food_allergy_nuts_feeding_status_case_combined_2y	-0.0715	0.1927	-0.3708	0.7108	0.0139	0.0055	0.0359	0.0206	4.72368	2.98551	0.0177781217295564	65026	78097	64611
c3y_0270401	food_allergy_nuts_feeding_status_case_combined_3y	-6e-04	0.1583	-0.0036	0.9971	0.0178	0.0051	0.0359	0.0233	4.72368	2.94937	0.0204202774953404	65026	76283	63322
c3y_0270401	food_allergy_peanuts_feeding_status_case_combined_4y	-0.0379	0.3195	-0.1186	0.9056	0.0118	0.0052	0.0359	0.0073	4.72368	1.01389	0.0152952592486955	65026	63992	53045
c3y_0270401	food_allergy_score_cum_count_until_4yo	-0.1135	0.1123	-1.0112	0.3119	0.0135	0.005	0.0359	0.064	4.72368	6.09524	0.0214689253950056	65026	79399	64868
c3y_0270401	food_allergy_sesame_feeding_status_case_combined_1yh	-0.0655	0.2713	-0.2414	0.8093	0.0067	0.005	0.0359	0.0083	4.72368	1.22059	0.00870405605608841	65026	78335	64793
c3y_0270401	food_allergy_sesame_feeding_status_case_combined_2y	NA	NA	NA	NA	0.0108	0.0047	0.0359	-0.0116	4.72368	-2	NA	65026	77939	64508
c3y_0270401	food_allergy_sesame_feeding_status_case_combined_3y	0.1732	0.4783	0.3622	0.7172	0.0155	0.0052	0.0359	0.0033	4.72368	0.540984	0.0248027191725551	65026	33620	27663
c3y_0270401	food_allergy_shellfish_feeding_status_case_combined_1yh	0.1213	0.1389	0.8736	0.3824	0.007	0.0047	0.0359	0.0297	4.72368	4.30435	0.00387701201188806	65026	78335	64793
c3y_0270401	food_allergy_shellfish_feeding_status_case_combined_2y	0.0191	0.2154	0.0886	0.9294	0.0162	0.005	0.0359	0.0117	4.72368	1.82812	0.0179183857507218	65026	77898	64477
c3y_0270401	food_allergy_shellfish_feeding_status_case_combined_3y	-0.6544	1.1903	-0.5498	0.5824	0.0201	0.0046	0.0359	0.0023	4.72368	0.338235	0.0410833570218129	65026	32861	27052
c3y_0270401	food_allergy_shellfish_feeding_status_case_combined_4y	-0.2932	0.1651	-1.7758	0.0758	0.0238	0.0047	0.0359	0.0249	4.72368	3.32	0.0360798132629945	65026	78335	64793
c3y_0270401	food_allergy_soba_feeding_status_case_combined_1yh	-0.1793	0.164	-1.0936	0.2741	0.0113	0.0052	0.0359	0.0249	4.72368	3.95238	0.0183666052075842	65026	78335	64793
c3y_0270401	food_allergy_soba_feeding_status_case_combined_2y	-0.0829	0.2152	-0.385	0.7002	0.0085	0.0053	0.0359	0.0143	4.72368	2.2	0.0115468682352857	65026	78038	64566
c3y_0270401	food_allergy_soba_feeding_status_case_combined_3y	-0.362	0.3894	-0.9295	0.3526	0.0269	0.005	0.0359	0.0059	4.72368	0.819444	0.0516579598249928	65026	33893	27875
c3y_0270401	food_allergy_soba_feeding_status_case_combined_4y	-0.4334	0.2951	-1.4689	0.1418	0.0176	0.0052	0.0359	0.0094	4.72368	1.32394	0.0283294339362137	65026	75470	62511
c3y_0270401	food_allergy_wheat_feeding_status_case_combined_1yh	0.014	0.2568	0.0546	0.9564	-0.0027	0.0047	0.0359	0.008	4.72368	1.45455	-0.0033096782598401	65026	78873	64466
c3y_0270401	fruit_allergy_score_until_4yo_positive	-0.2133	0.2272	-0.9387	0.3479	0.0103	0.0046	0.0359	0.0137	4.72368	2.20968	0.0165507288703213	65026	79780	65026
c3y_0270401	ft1b_0080001	-0.0212	0.1503	-0.1409	0.8879	-0.0035	0.0051	0.0359	0.0438	4.72368	3.68067	-0.00436361555963154	65244	38984	35090
c3y_0270401	ft1b_0400001	0.1817	0.1726	1.0531	0.2923	0.0102	0.0051	0.0359	0.0545	4.72368	4.12879	0.00480923115975451	65244	52971	47482
c3y_0270401	ft1b_0410001	0.1665	0.1486	1.1205	0.2625	0.0085	0.0052	0.0359	0.0599	4.72368	3.94079	0.00205434656378079	65244	60310	55100
c3y_0270401	ft1b_0420001	0.1926	0.1608	1.1975	0.2311	0.0051	0.0052	0.0359	0.0544	4.72368	3.62667	-0.00302370611191362	65244	61559	57466
c3y_0270401	ft1b_0430001	0.2079	0.1424	1.4605	0.1442	0.0014	0.0049	0.0359	0.0461	4.72368	3.17931	-0.00720376893109102	65244	58782	55958
c3y_0270401	ft1b_0440001	-0.2967	0.1735	-1.7106	0.0872	0.0041	0.0047	0.0359	0.053	4.72368	4.24	0.0180526466389118	65244	59324	59217
c3y_0270401	ft1b_0450001	0.0221	0.1549	0.1424	0.8868	-0.0088	0.0055	0.0359	0.0486	4.72368	4.58491	-0.0108175072102342	65244	60039	58362
c3y_0270401	ft1b_0460001	0.0797	0.1348	0.5913	0.5543	-0.0031	0.0053	0.0359	0.0516	4.72368	4.96154	-0.00710019411291847	65244	59184	57348
c3y_0270401	ft1b_0470001b	NA	NA	NA	NA	-0.0038	0.0051	0.0359	-0.0046	4.72368	-0.479167	NA	65244	65376	65244
c3y_0270401	ft1b_0480001	0.1523	0.1492	1.0212	0.3072	0.0056	0.0054	0.0359	0.0568	4.72368	3.44242	-0.000953152311807502	65244	61291	59333
c3y_0270401	gastroenteritis_cum_2y	-0.3653	0.3003	-1.2167	0.2237	0.0222	0.0053	0.0359	0.0158	4.72368	2.07895	0.0345183163795523	65026	75758	62516
c3y_0270401	hand_foot_and_mouth_disease_cum_2y	NA	NA	NA	NA	0.0154	0.0053	0.0359	-6e-04	4.72368	-0.0810811	NA	65026	78538	64637
c3y_0270401	hba1c_ngsp_early	-0.0324	0.1168	-0.2774	0.7815	-0.0108	0.0057	0.0359	0.0558	4.72368	6.2	-0.0106909165116781	65026	71187	63071
c3y_0270401	herpangina_cum_2y	0.2098	0.2903	0.7227	0.4699	0.0298	0.0059	0.0359	0.0091	4.72368	1.26389	0.0298378968307178	65026	78465	64590
c3y_0270401	hg	-0.0994	0.0943	-1.0545	0.2916	-0.0112	0.0052	0.0359	0.078	4.72368	1.93069	-0.0063170179528454	65244	65303	65182
c3y_0270401	hsv_infection_cum_2y	0.3088	0.6224	0.4961	0.6198	0.011	0.0049	0.0359	0.0026	4.72368	0.472727	0.0131855903529179	65026	39706	35124
c3y_0270401	influenza_viral_infections_cum_4y	-0.4331	0.1715	-2.5249	0.0116	0.0126	0.0053	0.0359	0.0286	4.72368	3.91781	0.0323173941918207	65026	46817	39961
c3y_0270401	intellectual_and_developmental_disability_including_language_delay_cum_4y	NA	NA	NA	NA	NA	NA	0.0359	2e-04	4.72368	0.030303	NA	65026	46463	39672
c3y_0270401	isacc_modified_current_runny_nose_autumn_2y	0.7299	2.3132	0.3155	0.7524	0.0519	0.0051	0.0359	0.0014	4.72368	0.237288	0.0519680955128631	65026	70695	62652
c3y_0270401	isacc_modified_current_runny_nose_autumn_3y	-0.6432	0.7854	-0.819	0.4128	0.0589	0.0054	0.0359	0.0039	4.72368	0.590909	0.0727362673646652	65026	70839	62787
c3y_0270401	isacc_modified_current_runny_nose_autumn_4y	NA	NA	NA	NA	0.0508	0.0055	0.0359	-0.0066	4.72368	-1.06452	NA	65026	71000	62921
c3y_0270401	isacc_modified_current_runny_nose_nonpollen_season_2y	NA	NA	NA	NA	NA	NA	0.0359	5e-04	4.72368	0.0746269	NA	65026	70615	62595
c3y_0270401	isacc_modified_current_runny_nose_nonpollen_season_3y	NA	NA	NA	NA	0.0705	0.0054	0.0359	-0.0024	4.72368	-0.393443	NA	65026	70580	62571
c3y_0270401	isacc_modified_current_runny_nose_nonpollen_season_4y	NA	NA	NA	NA	NA	NA	0.0359	0.001	4.72368	0.149254	NA	65026	70238	62266
c3y_0270401	isacc_modified_current_runny_nose_pollen_season_2y	NA	NA	NA	NA	NA	NA	0.0359	6e-04	4.72368	0.0983607	NA	65026	70710	62667
c3y_0270401	isacc_modified_current_runny_nose_pollen_season_3y	-0.1444	0.3741	-0.3861	0.6994	0.0691	0.0053	0.0359	0.0055	4.72368	0.833333	0.0783223069437898	65026	70903	62842
c3y_0270401	isacc_modified_current_runny_nose_pollen_season_4y	0.092	0.2551	0.3606	0.7184	0.0549	0.0054	0.0359	0.0103	4.72368	1.43056	0.0591072714038685	65026	70444	62442
c3y_0270401	isacc_modified_current_runny_nose_spring_2y	0.5888	1.1737	0.5017	0.6159	0.0524	0.0048	0.0359	0.0019	4.72368	0.301587	0.0530556961585955	65026	70084	62160
c3y_0270401	isacc_modified_current_runny_nose_spring_3y	-0.045	0.4918	-0.0915	0.9271	0.0654	0.0051	0.0359	0.0027	4.72368	0.428571	0.0725847444707815	65026	70773	62726
c3y_0270401	isacc_modified_current_runny_nose_spring_4y	0.2525	0.2897	0.8715	0.3835	0.0495	0.0052	0.0359	0.0091	4.72368	1.28169	0.0500645252301918	65026	70875	62815
c3y_0270401	isacc_modified_current_runny_nose_summer_2y	NA	NA	NA	NA	0.0332	0.0051	0.0359	-7e-04	4.72368	-0.118644	NA	65026	70830	62772
c3y_0270401	isacc_modified_current_runny_nose_summer_3y	-0.1036	0.6093	-0.17	0.865	0.0545	0.0054	0.0359	0.0024	4.72368	0.358209	0.0610319565984421	65026	70889	62830
c3y_0270401	isacc_modified_current_runny_nose_summer_4y	NA	NA	NA	NA	0.0373	0.0052	0.0359	-3e-04	4.72368	-0.0379747	NA	65026	70806	62750
c3y_0270401	isacc_modified_current_runny_nose_winter_2y	0.3721	0.4317	0.862	0.3887	0.042	0.0053	0.0359	0.0049	4.72368	0.742424	0.0415447859306471	65026	70089	62143
c3y_0270401	isacc_modified_current_runny_nose_winter_3y	NA	NA	NA	NA	0.056	0.0053	0.0359	-9e-04	4.72368	-0.160714	NA	65026	70610	62592
c3y_0270401	isacc_modified_current_runny_nose_winter_4y	NA	NA	NA	NA	0.0476	0.0058	0.0359	-0.0038	4.72368	-0.535211	NA	65026	71029	62943
c3y_0270401	kawasaki_disease_cum_4y	NA	NA	NA	NA	-8.7303e-05	0.005	0.0359	-6e-04	4.72368	-0.0967742	NA	65026	77901	64474
c3y_0270401	length_of_labor	0.3166	0.1524	2.0771	0.0378	0.0208	0.0051	0.0359	0.0336	4.72368	4.73239	0.0120342849818285	65026	73913	63772
c3y_0270401	low_birth_weight	-9e-04	0.1289	-0.0074	0.9941	-0.0021	0.0044	0.0359	0.0312	4.72368	4.8	-0.00234033491606355	65026	73310	63262
c3y_0270401	lower_respiratory_tract_infection_cum_2y	-0.2228	0.215	-1.0363	0.3001	0.0246	0.0052	0.0359	0.0186	4.72368	2.58333	0.033918693785445	65026	78209	64412
c3y_0270401	m0mb_0410001	0.2174	0.1305	1.6661	0.0957	-0.0107	0.0055	0.0359	0.0693	4.72368	6.41667	-0.022968634560919	65244	62924	62820
c3y_0270401	m0mb_0420001	0.2418	0.1325	1.8246	0.0681	-0.0086	0.0053	0.0359	0.0712	4.72368	6.47273	-0.0225747112489246	65244	60951	59353
c3y_0270401	m0mb_0430001	0.1798	0.1008	1.7842	0.0744	-0.0036	0.0045	0.0359	0.062	4.72368	4.46043	-0.0130053252527764	65244	59290	57635
c3y_0270401	m0mb_0450001	0.1549	0.1776	0.8726	0.3829	-0.0091	0.005	0.0359	0.0209	4.72368	3.16667	-0.0147430597067145	65244	79490	65008
c3y_0270401	m0mb_0460001	0.0648	0.1648	0.393	0.6943	-0.0037	0.0053	0.0359	0.0224	4.72368	3.5	-0.00614046590614034	65244	77888	63961
c3y_0270401	m0mb_0480001	0.2542	0.1229	2.0693	0.0385	-0.0132	0.0053	0.0359	0.0638	4.72368	6.44444	-0.0280655044823661	65244	71814	62322
c3y_0270401	m1m_0030001_1	NA	NA	NA	NA	NA	NA	0.0359	0.0011	4.72368	0.186441	NA	65244	61849	59842
c3y_0270401	m1m_0030001_2	-0.0573	0.248	-0.2309	0.8174	0.0022	0.0052	0.0359	0.0098	4.72368	1.46269	0.00350705748170816	65244	69461	62973
c3y_0270401	m1m_0030001_3	NA	NA	NA	NA	0.0129	0.0052	0.0359	-0.0104	4.72368	-1.92593	NA	65244	69328	62862
c3y_0270401	m1m_0040001_1	0.2119	0.1836	1.1542	0.2484	-0.0025	0.0054	0.0359	0.0166	4.72368	2.72131	-0.00806005657361372	65244	69297	62836
c3y_0270401	m1m_0040001_2	0.1151	0.5467	0.2105	0.8333	-0.0069	0.0053	0.0359	0.0022	4.72368	0.431373	-0.00857526909726787	65244	69223	62767
c3y_0270401	m1m_0040001_4	-0.0763	0.1774	-0.4301	0.6671	0.0012	0.0053	0.0359	0.0173	4.72368	2.74603	0.00327322608241688	65244	69258	62798
c3y_0270401	m1m_0040001_6	NA	NA	NA	NA	0.0014	0.0051	0.0359	-0.0088	4.72368	-1.76	NA	65244	69212	62765
c3y_0270401	m1m_0250001_1	-0.1303	0.2053	-0.6349	0.5255	0.0032	0.0054	0.0359	0.0132	4.72368	2.09524	0.00641932586958203	65244	69260	62809
c3y_0270401	m1m_0250001_2	0.1814	0.2268	0.8001	0.4237	-0.0034	0.0053	0.0359	0.0101	4.72368	1.60317	-0.00726082841944817	65244	69261	62807
c3y_0270401	m1m_0250001_3	-0.0616	0.7645	-0.0805	0.9358	0.0027	0.0055	0.0359	0.0035	4.72368	0.603448	0.00365383738792041	65244	69210	62761
c3y_0270401	m1m_0260001_1	-0.4018	0.3226	-1.2454	0.213	-0.0164	0.0054	0.0359	0.0079	4.72368	1.36207	-0.0108161620742475	65244	67753	62865
c3y_0270401	m1m_0260001_2	0.6684	0.5085	1.3145	0.1887	0.0119	0.0055	0.0359	0.0055	4.72368	0.901639	0.00326721331967201	65244	67701	62812
c3y_0270401	m1m_bed_time	NA	NA	NA	NA	NA	NA	0.0359	2e-04	4.72368	0.0350877	NA	65026	70733	62683
c3y_0270401	m1m_nap_count	0.001	0.1457	0.0071	0.9944	-0.005	0.0054	0.0359	0.0286	4.72368	4.4	-0.00561579666698081	65026	70928	62852
c3y_0270401	m1m_night_wake_up_count	-0.33	0.1761	-1.8735	0.061	0.0049	0.0053	0.0359	0.0238	4.72368	3.83871	0.0154000073560027	65026	70926	62858
c3y_0270401	m1m_sleep_time_day	-0.0519	0.1276	-0.4066	0.6843	-0.0026	0.0053	0.0359	0.0395	4.72368	6.69492	-0.000892464534983555	65026	70705	62667
c3y_0270401	m1m_sleep_time_night	0.042	0.1894	0.2215	0.8247	-0.0224	0.0046	0.0359	0.0141	4.72368	2.2381	-0.0258148404480021	65026	70761	62728
c3y_0270401	m1m_total_sleep_time	-0.0703	0.1378	-0.5105	0.6097	-0.0141	0.0046	0.0359	0.028	4.72368	4.66667	-0.0134383676739393	65026	70894	62827
c3y_0270401	m1m_wake_up_time	-0.2658	0.1692	-1.5706	0.1163	-1e-04	0.0049	0.0359	0.0249	4.72368	3.19231	0.00808439119451971	65026	70303	62330
c3y_0270401	mbpfas0001b	0.4831	0.5593	0.8637	0.3877	-0.0013	0.0051	0.0359	0.0136	4.72368	0.660194	-0.0131124513240166	65244	37207	30321
c3y_0270401	mbpfas0007	0.2177	0.6609	0.3294	0.7419	-0.0042	0.0052	0.0359	0.0067	4.72368	0.345361	-0.00776915243754073	65244	64642	64535
c3y_0270401	mbpfas0009	-0.0323	0.1905	-0.1695	0.8654	-0.0018	0.005	0.0359	0.054	4.72368	2.45455	-0.000406675097508024	65244	64701	64594
c3y_0270401	mbpfas0013	-0.0691	0.196	-0.3523	0.7246	-0.0053	0.0047	0.0359	0.0495	4.72368	2.25	-0.00252601624988564	65244	64701	64594
c3y_0270401	mbpfas0017	-0.0661	0.2002	-0.3302	0.7413	-0.0046	0.0052	0.0359	0.0561	4.72368	2.55	-0.00173996127195583	65244	64718	64612
c3y_0270401	mbpfas0021	-0.2979	0.4516	-0.6597	0.5094	-0.002	0.0054	0.0359	0.0148	4.72368	0.714976	0.00498155763078751	65244	64700	64593
c3y_0270401	mbpfas0025	NA	NA	NA	NA	-0.0033	0.0051	0.0359	-0.001	4.72368	-0.046729	NA	65244	64700	64593
c3y_0270401	mbpfas0029	-0.0348	0.2642	-0.1319	0.8951	0.0052	0.0053	0.0359	0.0334	4.72368	1.63725	0.00666202885443596	65244	65579	65084
c3y_0270401	mbpfas0039b	NA	NA	NA	NA	NA	NA	0.0359	0.0042	4.72368	0.214286	NA	65244	68351	63360
c3y_0270401	mbpfas0041	NA	NA	NA	NA	NA	NA	0.0359	0.0047	4.72368	0.20524	NA	65244	65579	65084
c3y_0270401	mbpfas0045	NA	NA	NA	NA	-0.0049	0.0048	0.0359	-0.008	4.72368	-0.451977	NA	65244	65579	65084
c3y_0270401	mbpfas0047	0.0293	0.212	0.138	0.8903	-0.0047	0.0052	0.0359	0.0515	4.72368	2.48792	-0.00625711874516522	65244	65579	65084
c3y_0270401	mbpfas0053b	-0.2109	0.3168	-0.6657	0.5056	0.0057	0.0052	0.0359	0.0222	4.72368	1.21978	0.0123196869541331	65244	68351	63360
c3y_0270401	mbpfas0067b	0.054	0.2702	0.1997	0.8417	-0.0112	0.0053	0.0359	0.0296	4.72368	1.5914	-0.0140241072465894	65244	68351	63360
c3y_0270401	mbpfas0073	0.4125	0.2071	1.9918	0.0464	-0.0074	0.0051	0.0359	0.0626	4.72368	2.69828	-0.0288679195074752	65244	61264	59308
c3y_0270401	milk_allergy_1hy	0.0215	0.212	0.1015	0.9191	-0.0014	0.005	0.0359	0.0138	4.72368	2.15625	-0.00209032644205704	65026	78788	64248
c3y_0270401	milk_allergy_2y	-0.0592	0.2375	-0.2491	0.8033	-0.0031	0.0052	0.0359	0.0113	4.72368	1.79365	-0.00232699197284263	65026	78297	63851
c3y_0270401	milk_allergy_3y	0.3673	1.0096	0.3638	0.716	-0.0117	0.005	0.0359	0.0017	4.72368	0.288136	-0.0161631878099469	65026	79419	64739
c3y_0270401	milk_allergy_cum_4y	-0.2947	0.1975	-1.4924	0.1356	5e-04	0.0051	0.0359	0.0203	4.72368	3.02985	0.00876021345209872	65026	77911	63764
c3y_0270401	milk_allergy_score_until_4yo	-0.1946	0.1542	-1.2623	0.2068	0.003	0.0052	0.0359	0.0317	4.72368	4.28378	0.0102336506372497	65026	79780	65026
c3y_0270401	milk_allergy_score_until_4yo_positive	-0.1805	0.1561	-1.1566	0.2474	0.0045	0.0053	0.0359	0.0309	4.72368	4.06579	0.0114054379335096	65026	78831	64274
c3y_0270401	mn	0.034	0.1071	0.3175	0.7508	0.0022	0.0054	0.0359	0.0781	4.72368	4.91195	0.000436698501254266	65244	64752	64644
c3y_0270401	mt1b_0020001	0.0896	0.1341	0.6677	0.5043	0.0058	0.0052	0.0359	0.0349	4.72368	4.30864	0.00312502629211076	65244	61195	59245
c3y_0270401	mt1b_0020101	0.0814	0.1392	0.5843	0.559	0.0066	0.0053	0.0359	0.0332	4.72368	4.25641	0.00438589222464419	65244	61095	59151
c3y_0270401	mt1b_0030001	0.1801	0.1549	1.1624	0.2451	-0.0048	0.0053	0.0359	0.0286	4.72368	3.575	-0.0112573620881713	65244	61095	59151
c3y_0270401	mt1b_0030101	0.1551	0.1555	0.9979	0.3183	-0.0041	0.0054	0.0359	0.0294	4.72368	3.58537	-0.00973077363386341	65244	61156	59208
c3y_0270401	mt1b_0040001b	0.1625	0.2001	0.8122	0.4167	-0.0058	0.0051	0.0359	0.015	4.72368	2.58621	-0.0101426247892512	65244	68351	63360
c3y_0270401	mt1b_0040101b	0.1664	0.2052	0.8109	0.4174	-0.0054	0.0051	0.0359	0.0141	4.72368	2.35	-0.0096777402293832	65244	68351	63360
c3y_0270401	mt1b_0050001	0.2206	0.1389	1.588	0.1123	0.0034	0.0052	0.0359	0.0302	4.72368	4.50746	-0.0037595832096618	65244	61118	59173
c3y_0270401	mt1b_0050101	0.2206	0.1415	1.5591	0.119	0.0031	0.0052	0.0359	0.03	4.72368	4.34783	-0.00406534193194655	65244	61118	59173
c3y_0270401	mt1b_0060001	0.2427	0.194	1.2511	0.2109	-0.0046	0.0057	0.0359	0.02	4.72368	2.85714	-0.0117417860111179	65244	61089	59147
c3y_0270401	mt1b_0060101	0.2584	0.2048	1.2617	0.2071	-0.0033	0.0056	0.0359	0.0191	4.72368	2.72857	-0.0105800703999968	65244	61089	59147
c3y_0270401	mt1b_0080001	0.0971	0.116	0.8377	0.4022	-0.0019	0.0054	0.0359	0.0576	4.72368	6.32967	-0.00677506577444574	65244	60213	58307
c3y_0270401	mt1b_0100101	-0.2873	0.1275	-2.2526	0.0243	0.0138	0.0056	0.0359	0.0571	4.72368	3.48171	0.0292018490606941	65244	60213	58307
c3y_0270401	mt1b_0100201	0.0284	0.1238	0.2292	0.8187	-0.0019	0.0056	0.0359	0.055	4.72368	6.11111	-0.00346190834480468	65244	60213	58307
c3y_0270401	mt1b_0100301	-0.0078	0.146	-0.0532	0.9576	-0.0074	0.005	0.0359	0.034	4.72368	4.72222	-0.0082008619978394	65244	79676	65171
c3y_0270401	mt1b_0100401	-0.0326	0.1438	-0.2266	0.8208	-0.0064	0.0053	0.0359	0.039	4.72368	5.34247	-0.00613991654136036	65244	78089	64072
c3y_0270401	mt1b_0100501	-0.1034	0.1209	-0.8557	0.3921	-0.0046	0.0059	0.0359	0.0606	4.72368	5.66355	-0.00166123604742078	65244	45836	39282
c3y_0270401	mt1b_0100601	-0.0539	0.124	-0.435	0.6636	-0.0031	0.0061	0.0359	0.0596	4.72368	5.51852	-0.00191973918866651	65244	45692	39170
c3y_0270401	mt1b_0100701	0.0629	0.1277	0.4924	0.6225	-0.0023	0.0057	0.0359	0.0456	4.72368	5.92208	-0.0059916249211246	65244	45835	39275
c3y_0270401	mt1b_0100801	-0.0512	0.0954	-0.537	0.5913	0.0037	0.0059	0.0359	0.0914	4.72368	7.87931	0.00864508143652386	65244	45692	39163
c3y_0270401	mt1b_0200101	-0.0013	0.1068	-0.0124	0.9901	0.0014	0.0056	0.0359	0.0567	4.72368	5.0177	0.00165734035961084	65244	73666	63776
c3y_0270401	mt1b_0200201	-0.0344	0.1136	-0.3032	0.7617	-0.003	0.0058	0.0359	0.0537	4.72368	4.92661	-0.00207621665104154	65244	60292	53859
c3y_0270401	mt1b_0200301	0.0046	0.1277	0.0357	0.9716	0.0111	0.0054	0.0359	0.0432	4.72368	4.69565	0.0121600204431284	65244	69669	63099
c3y_0270401	mt1b_0200401	0.0447	0.1154	0.3868	0.6989	0.0028	0.0056	0.0359	0.0552	4.72368	5.52	0.00104853380734881	65244	69712	63143
c3y_0270401	mt1b_0200501	0.0398	0.1786	0.2226	0.8238	-0.0073	0.0056	0.0359	0.026	4.72368	1.9697	-0.00927850569432376	65244	70145	63515
c3y_0270401	mt1b_0400001	0.1244	0.1225	1.0153	0.31	0.0055	0.0053	0.0359	0.0725	4.72368	6.90476	-0.000548103398396936	65244	67528	62638
c3y_0270401	mt1b_0410001	0.2215	0.1306	1.6957	0.0899	6e-04	0.0054	0.0359	0.0631	4.72368	6.8587	-0.0104051100516836	65244	63889	59299
c3y_0270401	mt1b_0420001	0.2244	0.1453	1.5441	0.1226	0.003	0.0054	0.0359	0.0587	4.72368	6.52222	-0.0074450080066409	65244	63432	60144
c3y_0270401	mt1b_0430001	0.1453	0.1188	1.2231	0.2213	-0.003	0.0055	0.0359	0.058	4.72368	4.87395	-0.0102851251446339	65244	58567	58475
c3y_0270401	mt1b_0440001	0.2213	0.1512	1.4635	0.1433	-0.0069	0.0055	0.0359	0.0611	4.72368	6.17172	-0.0185037954311958	65244	59441	59348
c3y_0270401	mt1b_0450001	0.4208	0.1597	2.6354	0.0084	-0.0154	0.0049	0.0359	0.029	4.72368	4.14286	-0.0309025475391167	65244	58261	58171
c3y_0270401	mt1b_0460001	0.2962	0.1509	1.9625	0.0497	-0.0095	0.0046	0.0359	0.0312	4.72368	4.52174	-0.0206824187669741	65244	58181	58093
c3y_0270401	mt1b_0470001	NA	NA	NA	NA	-0.0022	0.005	0.0359	-0.0051	4.72368	-0.87931	NA	65244	59348	59256
c3y_0270401	mt1b_0480001	0.2181	0.1435	1.5198	0.1286	-0.0049	0.0055	0.0359	0.0615	4.72368	5.6422	-0.0161925082092381	65244	59136	59048
c3y_0270401	mt1u_0010001	0.1276	0.1937	0.6585	0.5102	-0.0085	0.0049	0.0359	0.0165	4.72368	2.79661	-0.0124570069708783	65244	61851	59833
c3y_0270401	mt1u_0020001	0.1816	0.2217	0.8188	0.4129	-0.0104	0.0049	0.0359	0.013	4.72368	2.13115	-0.0155085882291676	65244	59936	58040
c3y_0270401	mt2b_0410001	0.1709	0.1194	1.4316	0.1523	-0.0041	0.0056	0.0359	0.0775	4.72368	6.73913	-0.0148297840480685	65244	47540	45934
c3y_0270401	mt2b_0420001	0.2205	0.1316	1.6746	0.094	-0.0018	0.0056	0.0359	0.0791	4.72368	6.76068	-0.0147746602251134	65244	47983	46384
c3y_0270401	mt2b_0430001	0.1028	0.0903	1.139	0.2547	0.0063	0.0051	0.0359	0.0853	4.72368	5.29814	0.00825499916387226	65244	20259	17041
c3y_0270401	mt2b_0450001	0.1781	0.1097	1.6239	0.1044	-0.005	0.0054	0.0359	0.0514	4.72368	6.425	-0.0191545409011278	65244	20259	17041
c3y_0270401	mt2b_0460001	0.1896	0.1094	1.7333	0.083	-0.0029	0.0049	0.0359	0.0452	4.72368	5.38095	-0.0144090413227798	65244	20259	17041
c3y_0270401	mt2b_0480001	0.2083	0.127	1.6397	0.1011	-0.0042	0.0055	0.0359	0.0758	4.72368	5.57353	-0.021004065611801	65244	20259	17041
c3y_0270401	mt2b_0490001	-0.178	0.1619	-1.0996	0.2715	-0.005	0.0052	0.0359	0.0271	4.72368	3.56579	-0.000292346002406253	65244	71674	58596
c3y_0270401	mt2u_0010001	0.3659	0.1677	2.1821	0.0291	-0.0064	0.0053	0.0359	0.0227	4.72368	3.72131	-0.0184969754745926	65244	70970	57995
c3y_0270401	mt2u_0020001	0.3861	0.1608	2.4006	0.0164	-0.0059	0.0052	0.0359	0.0228	4.72368	3.8	-0.0181047570770242	65244	79712	65191
c3y_0270401	mumps_cum_4y	-0.1125	0.4135	-0.272	0.7856	0.0079	0.0048	0.0359	0.0044	4.72368	0.594595	0.0122156998747741	65026	50028	42693
c3y_0270401	mycotic_or_fungal_infection_cum_2y	-0.3697	0.39	-0.9479	0.3432	0.0207	0.0052	0.0359	0.0053	4.72368	0.929825	0.028225075716494	65026	73600	63531
c3y_0270401	nuts_allergy_score_until_4yo_positive	0.4965	0.3204	1.5496	0.1212	0.001	0.0053	0.0359	0.0098	4.72368	1.44118	-0.00838445675651184	65026	77194	63222
c3y_0270401	otitis_media_cum_2y	-0.1977	0.1769	-1.1174	0.2638	0.0234	0.0054	0.0359	0.0243	4.72368	3.68182	0.032729092687685	65026	78217	64423
c3y_0270401	out_of_night_diapers_age_4y	-0.1039	0.2216	-0.469	0.6391	-7e-04	0.0056	0.0359	0.0304	4.72368	2.15603	0.00276973139247512	65026	71319	63180
c3y_0270401	participant_reported_food_allergy_cum_4y	-0.145	0.1319	-1.099	0.2718	0.0064	0.0049	0.0359	0.0429	4.72368	4.71429	0.0133745269733725	65026	77531	63493
c3y_0270401	pb	-0.231	0.1369	-1.6869	0.0916	0.0234	0.0056	0.0359	0.0508	4.72368	6.51282	0.0348076291441776	65244	65303	65182
c3y_0270401	peanuts_allergy_score_4yo_positive	0.1499	0.7704	0.1946	0.8457	0.0045	0.005	0.0359	0.0018	4.72368	0.28125	0.00392874063532789	65026	76816	62865
c3y_0270401	premature_birth	-0.3356	0.2781	-1.2068	0.2275	0.0085	0.0052	0.0359	0.0091	4.72368	1.56897	0.0156943885258717	65026	73369	63307
c3y_0270401	psychomotor_developmental_delay_cum_4y	NA	NA	NA	NA	0.0011	0.005	0.0359	-0.0018	4.72368	-0.295082	NA	65026	46231	39468
c3y_0270401	roseola_infantum_cum_2y	0.0442	0.2143	0.2062	0.8367	0.0079	0.0051	0.0359	0.0126	4.72368	2	0.00799688496653594	65026	77269	64053
c3y_0270401	rsv_infection_cum_2y	-0.1876	0.1482	-1.266	0.2055	0.0075	0.005	0.0359	0.0361	4.72368	5.30882	0.0182153087988651	65026	39997	35396
c3y_0270401	sccon003	0.1792	0.1025	1.7475	0.0805	0.0354	0.0052	0.0359	0.0704	4.72368	8.38095	0.0281032331065029	65244	64676	64569
c3y_0270401	sccon005	0.4116	0.1581	2.6032	0.0092	-0.0033	0.0052	0.0359	0.0252	4.72368	3.76119	-0.0161959148900458	65244	64642	64535
c3y_0270401	se	0.0595	0.1097	0.543	0.5871	-0.0126	0.0047	0.0359	0.0628	4.72368	1.82558	-0.0162933254426486	65244	64819	64710
c3y_0270401	shellfish_allergy_score_until_4yo_positive	0.0231	0.4773	0.0485	0.9613	0.0101	0.0047	0.0359	0.0027	4.72368	0.442623	0.0112489500615107	65026	78192	63973
c3y_0270401	soba_allergy_score_until_4yo_positive	0.1229	0.239	0.5143	0.607	0.0062	0.0046	0.0359	0.0105	4.72368	1.75	0.00465761394378857	65026	77649	63524
c3y_0270401	soybean_allergy_score_until_4yo_positive	-0.0388	0.2752	-0.1411	0.8878	0.0028	0.0047	0.0359	0.0084	4.72368	1.29231	0.00386110422391812	65026	79780	65026
c3y_0270401	streptococcus_pyogenes_cum_4y	0.1984	0.3567	0.5562	0.5781	0.0183	0.0049	0.0359	0.0062	4.72368	0.984127	0.0226558513215502	65026	47286	40370
c3y_0270401	ucbb_0080001b	-0.0959	0.1489	-0.6437	0.5198	0.0064	0.0052	0.0359	0.029	4.72368	4.83333	0.0101697865719569	65244	68351	63360
c3y_0270401	ucbb_0410001	0.0155	0.066	0.2354	0.8139	0.0064	0.0067	0.0359	0.3582	4.72368	8.3109	0.00983648708239809	65244	40817	34783
c3y_0270401	ucbb_0420001	0.0013	0.0686	0.0195	0.9845	0.007	0.0068	0.0359	0.3484	4.72368	7.81166	0.00966094649366833	65244	67970	59743
c3y_0270401	ucbb_0430001	0.0799	0.0633	1.2632	0.2065	0.0046	0.0065	0.0359	0.2981	4.72368	4.26466	-0.00381139308444315	65244	64328	58088
c3y_0270401	ucbb_0450001	0.1649	0.0884	1.8657	0.0621	-0.0087	0.0049	0.0359	0.0986	4.72368	10.9556	-0.0210075427044703	65244	60593	55973
c3y_0270401	ucbb_0460001	0.1759	0.0839	2.0972	0.036	-0.0073	0.0048	0.0359	0.0956	4.72368	10.5055	-0.0195197405932693	65244	62863	59013
c3y_0270401	ucbb_0480001	0.0339	0.0671	0.5052	0.6134	0.0054	0.0069	0.0359	0.3442	4.72368	7.23109	0.0025961422363503	65244	61277	58539
c3y_0270401	upper_respiratory_tract_infection_cum_2y	0.0029	0.1924	0.0152	0.9879	0.0157	0.0052	0.0359	0.018	4.72368	2.64706	0.0179358582639136	65026	76690	63262
c3y_0270401	urinary_tract_infections_cum_4y	NA	NA	NA	NA	0.003	0.0049	0.0359	-0.0027	4.72368	-0.442623	NA	65026	73768	63653
c3y_0270401	urticaria_cum_4y	-0.3395	0.2445	-1.3889	0.1648	0.0288	0.0046	0.0359	0.0121	4.72368	1.77941	0.0397567607092925	65026	78335	64793
c3y_0270401	varicella_cum_4y	-0.775	0.6986	-1.1093	0.2673	0.0174	0.0048	0.0359	0.0045	4.72368	0.642857	0.0325964175956047	65026	55465	47319
c3y_0270401	wheat_allergy_score_until_4yo_positive	-0.0057	0.1465	-0.0389	0.969	0.0018	0.0052	0.0359	0.0305	4.72368	4.55224	0.00225733968694713	65026	79780	65026
c3y_0270501	BMI	0.1	0.0645	1.5518	0.1207	-0.0019	0.0061	0.0215	0.1732	3.02817	19.4607	-0.00889680126322377	64868	163835	0
c3y_0270501	adenovirus_infection_cum_2y	0.1223	0.2446	0.5002	0.6169	0.0112	0.0052	0.0215	0.0171	3.02817	2.71429	0.010742359969705	61135	76690	59541
c3y_0270501	allergic_conjunctivitis_cum_4y	0.1145	0.2503	0.4575	0.6473	0.0159	0.0051	0.0215	0.0162	3.02817	2.28169	0.0162663221335316	61135	77908	60637
c3y_0270501	allergic_conjunctivitis_or_rhinitis_or_hay_fever_cum_4y	0.3124	0.4259	0.7334	0.4633	0.0257	0.0054	0.0215	0.0086	3.02817	1.11688	0.0253895460750095	61135	77901	60625
c3y_0270501	allergic_rhinitis_cum_4y	0.1697	0.3381	0.5018	0.6158	0.0207	0.0054	0.0215	0.0126	3.02817	1.55556	0.0211185259092879	61135	77997	60693
c3y_0270501	any_food_allergy_score_positive_until_4yo	0.1107	0.161	0.6878	0.4916	5.3958e-05	0.0051	0.0215	0.0548	3.02817	5.48	-0.00388624441971645	61135	77194	59456
c3y_0270501	asthma_cum_4y	0.1167	0.2108	0.5539	0.5796	0.0091	0.0056	0.0215	0.0306	3.02817	3.1875	0.00754113649787165	61135	78335	60916
c3y_0270501	atopic_dermatitis_cum_4y	0.2879	0.1631	1.765	0.0776	0.004	0.0056	0.0215	0.0633	3.02817	5.86111	-0.00586161961093559	61135	63992	49946
c3y_0270501	autistic_spectrum_disorder_and_pddnos_cum_4y	-0.0693	0.3189	-0.2173	0.828	0.0066	0.0049	0.0215	0.0107	3.02817	1.94545	0.00983702273318234	61135	55465	44547
c3y_0270501	bone_fracture_cum_4y	-0.4386	0.6381	-0.6874	0.4918	0.0019	0.0049	0.0215	0.0034	3.02817	0.548387	0.0065315936900051	61135	46817	37647
c3y_0270501	breast_feeding_cessation_1m	1	1.0857	1.0854	0.2777	0.0022	0.0053	0.0215	0.004	3.02817	0.634921	-0.00857168927515655	61135	73913	59971
c3y_0270501	breast_feeding_cessation_2m	0.0184	0.2508	0.0735	0.9414	0.0216	0.0049	0.0215	0.0142	3.02817	2.18462	0.0243241352566809	61135	73913	59971
c3y_0270501	breast_feeding_cessation_3m	0.0925	0.2936	0.315	0.7528	0.0285	0.0053	0.0215	0.0112	3.02817	1.77778	0.0312677665236768	61135	72761	59047
c3y_0270501	breast_feeding_cessation_age	0.1008	0.2663	0.3786	0.705	-0.0192	0.0053	0.0215	0.018	3.02817	2.14286	-0.0239777085210064	61135	73913	59971
c3y_0270501	breast_feeding_period_1y	0.3587	0.255	1.4066	0.1596	-0.0467	0.0053	0.0215	0.0188	3.02817	2.84848	-0.0607820746095632	61135	73913	59971
c3y_0270501	c1hy_0030001b2	-0.5545	0.3348	-1.6563	0.0977	3.5118e-05	0.0046	0.0215	0.0102	3.02817	1.85455	0.00837978616820975	65026	64774	64453
c3y_0270501	c1hy_0060002_checked	-0.0739	0.0902	-0.8191	0.4127	-5e-04	0.0059	0.0215	0.1964	3.02817	12.1235	0.00484798140644774	65026	64843	64522
c3y_0270501	c1hy_0070002b	0.0817	0.3448	0.237	0.8127	0.0148	0.0051	0.0215	0.0083	3.02817	1.40678	0.0140204377485977	65026	64774	64453
c3y_0270501	c1hy_0100001_2	-0.3048	0.2938	-1.0374	0.2995	0.0017	0.0052	0.0215	0.0118	3.02817	1.81538	0.00678431925584287	65026	61156	59019
c3y_0270501	c1hy_0100001_3	0.1645	0.1958	0.8403	0.4008	0.0033	0.0053	0.0215	0.0295	3.02817	3.73418	-0.000632043558842778	65026	61118	58986
c3y_0270501	c1hy_0100001_4	NA	NA	NA	NA	-0.0079	0.0048	0.0215	-0.0043	3.02817	-0.767857	NA	65026	61089	58960
c3y_0270501	c1hy_0100501_3	0.4747	0.4342	1.0931	0.2743	-0.0104	0.0047	0.0215	0.0065	3.02817	1.14035	-0.0169063702157846	65026	61862	59653
c3y_0270501	c1hy_0100501_4	-1	1.6103	-0.6559	0.5119	0.0091	0.005	0.0215	0.0022	3.02817	0.407407	0.0171432742083135	65026	61862	59653
c3y_0270501	c1hy_0102001_3	NA	NA	NA	NA	0.0037	0.0051	0.0215	-0.0046	3.02817	-0.754098	NA	65026	61862	59653
c3y_0270501	c1hy_0103001_3	0.1704	0.2254	0.7561	0.4496	-0.0013	0.005	0.0215	0.018	3.02817	3.33333	-0.00482974378436008	65026	61862	59653
c3y_0270501	c1hy_0103501_2	-0.0773	0.2166	-0.3568	0.7213	-0.0056	0.0054	0.0215	0.0212	3.02817	2.94444	-0.0043976076823562	65026	61862	59653
c3y_0270501	c1hy_0103501_3	0.872	2.4876	0.3506	0.7259	1e-04	0.0052	0.0215	0.0018	3.02817	0.295082	-0.00538128717281713	65026	61862	59653
c3y_0270501	c1hy_0104001_2	0.1466	0.1966	0.7459	0.4557	-0.0076	0.0052	0.0215	0.0266	3.02817	4.09231	-0.0118718873172764	65026	61862	59653
c3y_0270501	c1hy_0104001_3	NA	NA	NA	NA	0.011	0.0045	0.0215	-0.0029	3.02817	-0.508772	NA	65026	61862	59653
c3y_0270501	c1hy_0104501_2	-0.2813	0.4306	-0.6533	0.5136	0.023	0.0052	0.0215	0.0064	3.02817	1.03226	0.0281472660942343	65026	61862	59653
c3y_0270501	c1hy_0105001_2	0.0157	0.1972	0.0796	0.9365	0.003	0.0049	0.0215	0.028	3.02817	4.24242	0.0028524173353679	65026	68351	63152
c3y_0270501	c1hy_0105001_3	NA	NA	NA	NA	0.0043	0.0051	0.0215	-0.003	3.02817	-0.491803	NA	65026	68351	63152
c3y_0270501	c1hy_0240001_1	0.4102	0.6582	0.6232	0.5331	-0.0051	0.0055	0.0215	0.0045	3.02817	0.725806	-0.00954312714143106	65026	68351	63152
c3y_0270501	c1hy_0240001_2	-0.4133	0.5875	-0.7034	0.4818	0.0041	0.0056	0.0215	0.0057	3.02817	0.890625	0.00902662755240938	65026	68351	63152
c3y_0270501	c1hy_0250001_1	0.0037	0.1884	0.0198	0.9842	-0.0252	0.0054	0.0215	0.0278	3.02817	3.80822	-0.0273681461313692	65026	68351	63152
c3y_0270501	c1hy_0250001_2	0.2245	0.2639	0.8508	0.3949	0.01	0.0048	0.0215	0.0162	3.02817	2.41791	0.00648926409544706	65026	68351	63152
c3y_0270501	c1hy_0250001_3	-0.0407	0.1602	-0.2541	0.7994	0.0125	0.0053	0.0215	0.0352	3.02817	5.10145	0.014733605680252	65026	68351	63152
c3y_0270501	c1hy_0380101_1	NA	NA	NA	NA	-0.0013	0.0051	0.0215	-0.0018	3.02817	-0.295082	NA	65026	68351	63152
c3y_0270501	c1hy_0380101_2	0.5967	0.3775	1.5809	0.1139	6e-04	0.0052	0.0215	0.0101	3.02817	1.68333	-0.00829070435633134	65026	68351	63152
c3y_0270501	c1hy_0380101_3	NA	NA	NA	NA	-0.0095	0.005	0.0215	-7e-04	3.02817	-0.106061	NA	65026	68351	63152
c3y_0270501	c1hy_0380101_4	NA	NA	NA	NA	0.0154	0.005	0.0215	-2e-04	3.02817	-0.03125	NA	65026	68351	63152
c3y_0270501	c1hy_0493002b	-0.8903	0.7974	-1.1165	0.2642	0.0146	0.0052	0.0215	0.0045	3.02817	0.789474	0.0237682155029198	65026	64774	64453
c3y_0270501	c1hy_asq_acomu	-0.1653	0.1398	-1.1819	0.2373	-0.0033	0.0058	0.0215	0.0861	3.02817	8.87629	0.00377869766361751	65026	69210	62560
c3y_0270501	c1hy_asq_bgm	-0.2198	0.1372	-1.6017	0.1092	-0.0243	0.0053	0.0215	0.0765	3.02817	8.89535	-0.0179077446081842	65026	70019	63217
c3y_0270501	c1hy_asq_cfm	-0.0515	0.1491	-0.3451	0.73	-0.03	0.0051	0.0215	0.0557	3.02817	6.47674	-0.0314581710729577	65026	70019	63217
c3y_0270501	c1hy_asq_dproblem	0.1751	0.1538	1.1387	0.2548	-0.0195	0.0054	0.0215	0.0515	3.02817	6.68831	-0.0276661185368344	65026	69945	63145
c3y_0270501	c1hy_asq_epersonal	-0.0768	0.1882	-0.4083	0.683	-0.0166	0.0051	0.0215	0.0355	3.02817	4.08046	-0.0160658035815837	65026	69945	63145
c3y_0270501	c1hy_asq_total	-0.0632	0.1345	-0.47	0.6384	-0.0237	0.0055	0.0215	0.0772	3.02817	8.21277	-0.0236198879066703	65026	68351	63152
c3y_0270501	c1hy_bed_time	0.0929	0.2063	0.4501	0.6526	0.019	0.0054	0.0215	0.0269	3.02817	3.68493	0.0195698656051503	61135	73629	59762
c3y_0270501	c1hy_bmi	-0.0681	0.1073	-0.635	0.5254	0.0105	0.0057	0.0215	0.1847	3.02817	13.2878	0.0173035832134978	65026	61862	59653
c3y_0270501	c1hy_nap_count	-0.1237	0.25	-0.4947	0.6208	0.0023	0.0053	0.0215	0.0165	3.02817	2.46269	0.00501296824070183	61135	73310	59500
c3y_0270501	c1hy_night_wake_up_count	-0.1486	0.1845	-0.8055	0.4206	0.011	0.0047	0.0215	0.0287	3.02817	4.28358	0.0164996104195249	61135	73011	59295
c3y_0270501	c1hy_psi_cf	-0.0603	0.1964	-0.3071	0.7588	0.0562	0.0047	0.0215	0.0264	3.02817	4.125	0.0650489029129553	65026	61559	57300
c3y_0270501	c1hy_sleep_time_day	0.3134	0.2378	1.3179	0.1875	0.0126	0.0051	0.0215	0.0195	3.02817	3.25	0.00791589016704177	61135	73406	59565
c3y_0270501	c1hy_sleep_time_night	-0.6255	0.2439	-2.5645	0.0103	-0.0215	0.0053	0.0215	0.0231	3.02817	3.34783	-0.0104760710793952	61135	73369	59545
c3y_0270501	c1hy_total_sleep_time	-0.4328	0.3708	-1.1671	0.2432	6e-04	0.0053	0.0215	0.01	3.02817	1.5873	0.00713193178700279	61135	73679	59800
c3y_0270501	c1hy_wake_up_time	0.1784	0.1374	1.2988	0.194	0.0095	0.0051	0.0215	0.0699	3.02817	9.07792	0.00395792653359426	61135	73224	59449
c3y_0270501	c1y_0010001_1	NA	NA	NA	NA	NA	NA	0.0215	2e-04	3.02817	0.0350877	NA	65026	64676	64361
c3y_0270501	c1y_0010001_3	NA	NA	NA	NA	0.0026	0.0046	0.0215	-4e-04	3.02817	-0.0677966	NA	65026	64687	64370
c3y_0270501	c1y_0080104_checked	-0.0361	0.1167	-0.3091	0.7572	0.0129	0.0057	0.0215	0.1944	3.02817	9.21327	0.0183959639135571	65026	59184	57166
c3y_0270501	c1y_0080204_checked	-0.2039	0.1028	-1.9846	0.0472	0.0133	0.006	0.0215	0.2505	3.02817	11.0841	0.034050111918452	65026	61291	59146
c3y_0270501	c1y_0090005b	NA	NA	NA	NA	0.0028	0.005	0.0215	-0.0013	3.02817	-0.188406	NA	65026	70822	62805
c3y_0270501	c1y_0170001_1	0.3359	0.292	1.1505	0.25	0.0063	0.0049	0.0215	0.0144	3.02817	2.18182	0.000447446529633036	65026	64642	64326
c3y_0270501	c1y_0170001_1_3	0.1833	0.1469	1.2477	0.2121	0.0109	0.0055	0.0215	0.0501	3.02817	5.16495	0.00643280905340803	61135	73913	59971
c3y_0270501	c1y_0170001_3	0.1237	0.2088	0.5924	0.5536	0.0086	0.0055	0.0215	0.0238	3.02817	3.05128	0.00600163655519953	65026	64701	64385
c3y_0270501	c1y_0210001_1	0.2302	0.3831	0.601	0.5479	-0.0097	0.0053	0.0215	0.0085	3.02817	1.25	-0.0130794986738967	65026	64718	64400
c3y_0270501	c1y_0210001_2	-0.1805	0.3905	-0.4622	0.6439	0.0073	0.0052	0.0215	0.0083	3.02817	1.23881	0.00991331264803315	65026	64700	64385
c3y_0270501	c1y_0220001_1	-0.2006	0.2638	-0.7602	0.4472	-0.0186	0.0049	0.0215	0.0185	3.02817	3.13559	-0.0161800906618414	65026	61264	59121
c3y_0270501	c1y_0220001_2	0.091	0.2562	0.3552	0.7224	0.0116	0.005	0.0215	0.016	3.02817	2.38806	0.0109070193009133	65026	61195	59058
c3y_0270501	c1y_0220001_3	0.0439	0.151	0.2907	0.7713	0.0087	0.0051	0.0215	0.0414	3.02817	6.27273	0.00825005787944621	65026	61095	58964
c3y_0270501	c1y_1_bmi	-0.0998	0.1085	-0.9197	0.3577	0.0118	0.0059	0.0215	0.2582	3.02817	13.1066	0.0234536698132806	65026	61862	59653
c3y_0270501	c1y_2_bmi	-0.0137	0.0916	-0.1493	0.8813	0.0096	0.0053	0.0215	0.282	3.02817	17.4074	0.0134500097159937	65026	61862	59653
c3y_0270501	c1y_asq_acomu	-0.1783	0.1319	-1.3517	0.1765	0.0069	0.0056	0.0215	0.0953	3.02817	10.1383	0.0164415248837128	65026	69212	62565
c3y_0270501	c1y_asq_bgm	-0.0548	0.0911	-0.6015	0.5475	-0.0276	0.0057	0.0215	0.1767	3.02817	15.5	-0.0291986312546107	65026	69260	62607
c3y_0270501	c1y_asq_cfm	-0.2549	0.1641	-1.5532	0.1204	-0.0032	0.0048	0.0215	0.0465	3.02817	5.96154	0.00479284237294954	65026	69260	62607
c3y_0270501	c1y_asq_dproblem	-0.175	0.1615	-1.0835	0.2786	-0.0034	0.0052	0.0215	0.061	3.02817	7.625	0.00280941319815824	65026	69261	62606
c3y_0270501	c1y_asq_epersonal	0.0905	0.1572	0.5753	0.5651	-0.0011	0.0055	0.0215	0.0613	3.02817	7.38554	-0.00465888481055812	65026	69210	62560
c3y_0270501	c1y_asq_total	-0.1144	0.1229	-0.9305	0.3521	-0.0091	0.0055	0.0215	0.1088	3.02817	11.6989	-0.00436227406069184	65026	68351	63152
c3y_0270501	c1y_bed_time	0.0668	0.2986	0.2236	0.823	0.0162	0.0052	0.0215	0.0129	3.02817	2.01562	0.0174032957235677	61135	73388	59568
c3y_0270501	c1y_nap_count	-0.2629	0.2316	-1.1353	0.2563	-3e-04	0.0045	0.0215	0.0192	3.02817	3.04762	0.00510339735976287	61135	71276	57917
c3y_0270501	c1y_night_wake_up_count	-0.0256	0.2282	-0.1121	0.9107	0.0056	0.0052	0.0215	0.0191	3.02817	3.03175	0.00788862730070186	61135	56592	45687
c3y_0270501	c1y_sleep_time_day	0.0606	0.2389	0.2537	0.7997	0.0116	0.0053	0.0215	0.0204	3.02817	3.2381	0.0120540352310399	61135	73012	59293
c3y_0270501	c1y_sleep_time_night	-0.1697	0.1935	-0.877	0.3805	-0.0185	0.0051	0.0215	0.029	3.02817	4.26471	-0.0174735443671411	61135	69911	56863
c3y_0270501	c1y_total_sleep_time	-0.0844	0.2076	-0.4067	0.6842	0.0019	0.0051	0.0215	0.0279	3.02817	4.5	0.00431018248951812	61135	73371	59558
c3y_0270501	c1y_wake_up_time	0.2638	0.1435	1.8378	0.0661	0.0049	0.0051	0.0215	0.063	3.02817	8.87324	-0.00440343201247386	61135	73913	59971
c3y_0270501	c2hy_0030002_checked	-0.1899	0.0964	-1.9689	0.049	-0.0082	0.0061	0.0215	0.2841	3.02817	13.4645	0.00738988075712995	65026	68351	63152
c3y_0270501	c2hy_0040401b	NA	NA	NA	NA	0.0077	0.0048	0.0215	-0.0044	3.02817	-0.733333	NA	65026	64774	64453
c3y_0270501	c2hy_asq_acomu	-0.2122	0.1541	-1.3772	0.1684	-0.0188	0.0051	0.0215	0.066	3.02817	7.02128	-0.0124349591204532	65026	68095	62924
c3y_0270501	c2hy_asq_bgm	-0.2853	0.1395	-2.0452	0.0408	-0.0242	0.0057	0.0215	0.0652	3.02817	7.01075	-0.015589654559618	65026	68095	62924
c3y_0270501	c2hy_asq_cfm	-0.2378	0.1909	-1.2455	0.2129	-0.0279	0.0051	0.0215	0.0357	3.02817	4.89041	-0.0236429896565377	65026	67753	62660
c3y_0270501	c2hy_asq_dproblem	-0.2733	0.1719	-1.5894	0.112	-0.01	0.0055	0.0215	0.0588	3.02817	7.08434	-0.000912417585532824	65026	67753	62660
c3y_0270501	c2hy_asq_epersonal	-0.1037	0.1501	-0.6908	0.4897	-0.0275	0.0057	0.0215	0.0734	3.02817	8.24719	-0.0262667746267115	65026	67753	62660
c3y_0270501	c2hy_asq_total	-0.1652	0.1421	-1.1626	0.245	-0.0305	0.0053	0.0215	0.0765	3.02817	8.89535	-0.0268232180109075	65026	68351	63152
c3y_0270501	c2hy_bmi	0.0775	0.1011	0.7667	0.4433	-0.0036	0.006	0.0215	0.2398	3.02817	16.2027	-0.0108900405930875	65026	61862	59653
c3y_0270501	c2hy_psi_cf	-0.0579	0.1831	-0.3165	0.7517	0.0592	0.0044	0.0215	0.0273	3.02817	4.33333	0.0686830173451052	65026	58782	55790
c3y_0270501	c2y_0030002_checked	-0.1963	0.0953	-2.0597	0.0394	-0.0072	0.006	0.0215	0.2606	3.02817	11.8455	0.00875067320635466	65026	64763	64444
c3y_0270501	c2y_0070301b	NA	NA	NA	NA	0.0055	0.005	0.0215	-2e-04	3.02817	-0.0338983	NA	65026	64774	64453
c3y_0270501	c2y_0080001_1	0.0673	0.226	0.2977	0.7659	0.0037	0.0052	0.0215	0.0208	3.02817	3.25	0.00256496370011067	65026	61862	59653
c3y_0270501	c2y_0080001_2	0.0265	0.2116	0.1254	0.9002	-0.0275	0.0049	0.0215	0.0219	3.02817	3.47619	-0.0304748860151353	65026	61862	59653
c3y_0270501	c2y_0090001b2	NA	NA	NA	NA	-0.008	0.0054	0.0215	-0.008	3.02817	-1.37931	NA	65026	64774	64453
c3y_0270501	c2y_0100001_2	-0.1742	0.238	-0.732	0.4642	5e-04	0.0053	0.0215	0.0196	3.02817	2.9697	0.00419377689387553	65026	61862	59653
c3y_0270501	c2y_0100001_3	0.364	0.2383	1.5271	0.1267	-0.0106	0.0051	0.0215	0.0195	3.02817	2.70833	-0.0191151202322261	65026	61862	59653
c3y_0270501	c2y_0100001_4	-0.2201	0.3648	-0.6033	0.5463	0.0058	0.0048	0.0215	0.008	3.02817	1.25	0.00918901184702954	65026	61862	59653
c3y_0270501	c2y_0100501_3	0.3214	0.3311	0.9706	0.3317	-0.0102	0.0046	0.0215	0.0093	3.02817	1.55	-0.0156305660454193	65026	61862	59653
c3y_0270501	c2y_0102001_3	NA	NA	NA	NA	-0.0064	0.0049	0.0215	-5e-04	3.02817	-0.0877193	NA	65026	61862	59653
c3y_0270501	c2y_0103501_2	-0.1802	0.2971	-0.6064	0.5442	0.0167	0.0055	0.0215	0.0157	3.02817	2.34328	0.0214658645640921	65026	61862	59653
c3y_0270501	c2y_0103501_3	NA	NA	NA	NA	NA	NA	0.0215	5e-04	3.02817	0.0833333	NA	65026	61862	59653
c3y_0270501	c2y_0104001_2	-0.1636	0.2438	-0.6711	0.5021	-0.004	0.0049	0.0215	0.0185	3.02817	2.68116	-0.000755085215017161	65026	65116	65026
c3y_0270501	c2y_0104001_3	NA	NA	NA	NA	0.0051	0.0052	0.0215	-0.0028	3.02817	-0.491228	NA	65026	61679	59490
c3y_0270501	c2y_0104501_2	NA	NA	NA	NA	0.0131	0.005	0.0215	-0.009	3.02817	-1.55172	NA	65026	66800	63053
c3y_0270501	c2y_0105001_2	0.1003	0.2109	0.4755	0.6344	0.0158	0.0053	0.0215	0.0227	3.02817	3.28986	0.0146318116496973	65026	66687	62965
c3y_0270501	c2y_0105001_3	0.4946	0.755	0.6551	0.5124	-4e-04	0.0055	0.0215	0.0027	3.02817	0.457627	-0.00424217329717206	65026	68351	63152
c3y_0270501	c2y_asq_acomu	-0.1476	0.1415	-1.0437	0.2966	-0.0107	0.0057	0.0215	0.0949	3.02817	10.4286	-0.0050588219091359	65026	69945	63145
c3y_0270501	c2y_asq_bgm	-0.3381	0.1194	-2.8314	0.0046	-0.0271	0.0054	0.0215	0.0941	3.02817	11.6173	-0.0146675392651767	65026	70403	63191
c3y_0270501	c2y_asq_cfm	-0.042	0.1717	-0.2447	0.8067	-0.0239	0.0048	0.0215	0.0439	3.02817	5.55696	-0.0251235150660051	65026	70403	63191
c3y_0270501	c2y_asq_dproblem	0.0123	0.1836	0.0669	0.9466	-0.0309	0.0047	0.0215	0.0358	3.02817	4.36585	-0.0344139647425901	65026	70403	63191
c3y_0270501	c2y_asq_epersonal	0.045	0.2078	0.2168	0.8284	-0.0068	0.0056	0.0215	0.0352	3.02817	4.09302	-0.00876775697794667	65026	70403	63191
c3y_0270501	c2y_asq_total	-0.1752	0.1396	-1.2557	0.2092	-0.023	0.0053	0.0215	0.079	3.02817	8.97727	-0.0179708087530258	65026	68351	63152
c3y_0270501	c2y_bmi	0.0393	0.0976	0.4028	0.6871	0.0079	0.0058	0.0215	0.237	3.02817	16.4583	0.00647421723953124	65026	61862	59653
c3y_0270501	c3hy_0010101	-0.1887	0.2929	-0.6445	0.5193	0.0015	0.0053	0.0215	0.0138	3.02817	1.84	0.00657210056501381	65026	20256	16982
c3y_0270501	c3hy_0010201	-0.5495	0.4826	-1.1385	0.2549	0.0265	0.0048	0.0215	0.0076	3.02817	1.11765	0.0385641933181309	65026	71680	58403
c3y_0270501	c3hy_0010301	NA	NA	NA	NA	0.0238	0.0046	0.0215	-0.0017	3.02817	-0.25	NA	65026	70976	57802
c3y_0270501	c3hy_0030002	-0.1223	0.0901	-1.3568	0.1749	-0.0279	0.0061	0.0215	0.3623	3.02817	15.417	-0.027629490628749	65026	71664	58388
c3y_0270501	c3hy_0080102	NA	NA	NA	NA	-0.0137	0.0049	0.0215	-0.0055	3.02817	-0.916667	NA	65026	71655	58381
c3y_0270501	c3hy_0081001	0.2497	0.7317	0.3413	0.7329	-0.0185	0.0051	0.0215	0.0024	3.02817	0.393443	-0.0238261222049834	65026	70960	57787
c3y_0270501	c3hy_0082002	0.353	0.2516	1.403	0.1606	-0.0208	0.005	0.0215	0.0305	3.02817	2.52066	-0.0343855429514923	65026	70951	57780
c3y_0270501	c3hy_0083001	NA	NA	NA	NA	NA	NA	0.0215	0.001	3.02817	0.140845	NA	65026	71659	58385
c3y_0270501	c3hy_0083002	-0.1394	0.4644	-0.3001	0.7641	-0.0141	0.0049	0.0215	0.0055	3.02817	0.808824	-0.0152654364088235	65026	70955	57784
c3y_0270501	c3hy_0084001	0.5948	1.5953	0.3729	0.7093	0.0106	0.005	0.0215	0.0021	3.02817	0.304348	0.00849495232354492	65026	71685	58406
c3y_0270501	c3hy_0085001	-0.3182	0.4989	-0.6379	0.5235	0.013	0.0046	0.0215	0.0049	3.02817	0.671233	0.0187324608336468	65026	71426	58216
c3y_0270501	c3hy_0086001	-0.5858	0.5386	-1.0876	0.2768	0.0118	0.0055	0.0215	0.006	3.02817	0.895522	0.0207531382786506	65026	71426	58216
c3y_0270501	c3hy_0087001	-0.1604	0.3207	-0.5003	0.6169	0.0055	0.0056	0.0215	0.0123	3.02817	1.75714	0.00920264388486524	65026	71426	58216
c3y_0270501	c3hy_0090001	0.1801	0.7389	0.2437	0.8074	0.0079	0.0049	0.0215	0.0029	3.02817	0.367089	0.00792308558699013	65026	71426	58216
c3y_0270501	c3hy_0090101	1	5.7832	0.2787	0.7805	0.0083	0.0047	0.0215	0.0014	3.02817	0.233333	0.000884825541253373	65026	71426	58216
c3y_0270501	c3hy_0090201	NA	NA	NA	NA	NA	NA	0.0215	7e-04	3.02817	0.111111	NA	65026	71426	58216
c3y_0270501	c3hy_0090401	0.1519	0.6815	0.223	0.8236	0.0171	0.0052	0.0215	0.0036	3.02817	0.514286	0.0189200582796137	65026	71426	58216
c3y_0270501	c3hy_0090601	-0.1011	0.4645	-0.2177	0.8276	0.0056	0.0051	0.0215	0.0053	3.02817	0.815385	0.00773884776045762	65026	71426	58216
c3y_0270501	c3hy_0090801	-0.207	0.3935	-0.526	0.5989	0.008	0.0048	0.0215	0.0075	3.02817	1.31579	0.0121705988377824	65026	71426	58216
c3y_0270501	c3hy_0091001	0.026	0.3306	0.0786	0.9373	0.0045	0.0053	0.0215	0.0112	3.02817	1.72308	0.00494541552106526	65026	71426	58216
c3y_0270501	c3hy_0091201	NA	NA	NA	NA	-0.007	0.0048	0.0215	-0.013	3.02817	-2.03125	NA	65026	71426	58216
c3y_0270501	c3hy_0091401	NA	NA	NA	NA	0.0137	0.005	0.0215	-0.0012	3.02817	-0.196721	NA	65026	71426	58216
c3y_0270501	c3hy_asq_acomu	-4e-04	0.1588	-0.0024	0.9981	-0.0185	0.005	0.0215	0.0435	3.02817	5.50633	-0.0203812922543858	65026	70178	63342
c3y_0270501	c3hy_asq_bgm	-0.1163	0.1418	-0.8207	0.4118	-0.0275	0.0048	0.0215	0.0563	3.02817	7.40789	-0.026213555002391	65026	61849	59652
c3y_0270501	c3hy_asq_cfm	-0.051	0.1577	-0.3235	0.7463	-0.025	0.005	0.0215	0.0529	3.02817	6.78205	-0.0258211957728546	65026	61845	59652
c3y_0270501	c3hy_asq_dproblem	-0.3155	0.1849	-1.7063	0.088	-0.0198	0.0052	0.0215	0.0431	3.02817	5.4557	-0.0118285634528145	65026	61849	59652
c3y_0270501	c3hy_asq_epersonal	-0.26	0.1804	-1.4417	0.1494	-0.0299	0.005	0.0215	0.0429	3.02817	4.98837	-0.0246865590683207	65026	61845	59652
c3y_0270501	c3hy_asq_total	-0.124	0.1399	-0.886	0.3756	-0.0332	0.0049	0.0215	0.0646	3.02817	8.17722	-0.0299652805733283	65026	65376	65026
c3y_0270501	c3hy_bmi	0.0561	0.09	0.6228	0.5334	8e-04	0.0058	0.0215	0.2701	3.02817	16.3697	-0.00395128129210765	65026	71547	58309
c3y_0270501	c3hy_psi_cf	0.0899	0.1783	0.5045	0.6139	0.0584	0.005	0.0215	0.0334	3.02817	4.07317	0.0607029672640684	65026	59324	59032
c3y_0270501	c3y_0030002_checked	-0.2299	0.0962	-2.3893	0.0169	-0.0176	0.0059	0.0215	0.3134	3.02817	14.3105	0.000355923009460919	65026	68351	63152
c3y_0270501	c3y_0040001_1	0.4934	0.4465	1.1052	0.2691	0.0073	0.005	0.0215	0.0083	3.02817	1.22059	0.00114533335212264	65026	68056	62910
c3y_0270501	c3y_0040001_2	-0.3547	0.3513	-1.0097	0.3126	-0.0042	0.005	0.0215	0.0111	3.02817	1.65672	0.0012977784216418	65026	65116	65026
c3y_0270501	c3y_0050001_1	0.1023	0.2141	0.4776	0.6329	-0.0135	0.0051	0.0215	0.022	3.02817	3.18841	-0.0169653714841661	65026	61679	59490
c3y_0270501	c3y_0050001_2	0.1687	0.3652	0.4618	0.6442	0.0035	0.0053	0.0215	0.0089	3.02817	1.28986	0.00135595183551962	65026	59836	59505
c3y_0270501	c3y_0050001_3	0.1583	0.1612	0.9822	0.326	0.0101	0.0052	0.0215	0.0435	3.02817	6.30435	0.00660636891430766	65026	69837	60595
c3y_0270501	c3y_0100301b	0.2507	0.6401	0.3917	0.6953	0.0045	0.0048	0.0215	0.0041	3.02817	0.554054	0.00220574032278181	65026	64774	64453
c3y_0270501	c3y_0110001_3	0.1896	0.231	0.821	0.4116	1.6233e-05	0.0047	0.0215	0.0212	3.02817	2.90411	-0.00411772051755393	65026	69837	60595
c3y_0270501	c3y_0110501_3	-0.1264	0.751	-0.1683	0.8664	-0.0066	0.0052	0.0215	0.0021	3.02817	0.368421	-0.006568447334657	65026	69837	60595
c3y_0270501	c3y_0112001_3	NA	NA	NA	NA	-0.0048	0.0046	0.0215	-0.0015	3.02817	-0.254237	NA	65026	69837	60595
c3y_0270501	c3y_0113501_2	-0.21	0.5133	-0.4092	0.6824	0.0037	0.0049	0.0215	0.0043	3.02817	0.661538	0.00621439163759093	65026	69837	60595
c3y_0270501	c3y_0113501_3	NA	NA	NA	NA	0.0131	0.0052	0.0215	-0.0015	3.02817	-0.217391	NA	65026	69837	60595
c3y_0270501	c3y_0114001_2	-0.9188	0.9406	-0.9769	0.3286	0.005	0.0048	0.0215	0.0042	3.02817	0.591549	0.0144781836112325	65026	69837	60595
c3y_0270501	c3y_0114001_3	NA	NA	NA	NA	0.0048	0.0047	0.0215	-0.0047	3.02817	-0.783333	NA	65026	71319	63180
c3y_0270501	c3y_0114501_2	NA	NA	NA	NA	0.0133	0.0046	0.0215	-0.0038	3.02817	-0.666667	NA	65026	71319	63180
c3y_0270501	c3y_0115001_2	-0.1561	0.256	-0.6099	0.5419	0.0121	0.0049	0.0215	0.0175	3.02817	2.46479	0.0164747662421132	65026	74494	64161
c3y_0270501	c3y_0115001_3	1	3.6799	0.3804	0.7037	0.0018	0.0052	0.0215	0.0016	3.02817	0.231884	-0.00633031930299238	65026	74494	64161
c3y_0270501	c3y_0270601	NA	NA	NA	NA	0.3073	0.005	0.0215	-0.0051	3.02817	-0.822581	NA	65026	61568	59387
c3y_0270501	c3y_0280101	0.0355	0.263	0.1352	0.8925	-0.0074	0.0054	0.0215	0.0197	3.02817	2.9403	-0.00878952027847637	65026	61675	59487
c3y_0270501	c3y_0280201b	0.1359	0.4507	0.3016	0.763	-0.0047	0.0049	0.0215	0.0051	3.02817	0.689189	-0.00663358940427074	65026	73434	63408
c3y_0270501	c3y_0280301b	NA	NA	NA	NA	-0.0136	0.0047	0.0215	-0.0041	3.02817	-0.602941	NA	65026	73434	63408
c3y_0270501	c3y_0280501b	0.4282	0.3938	1.0873	0.2769	-0.0093	0.0049	0.0215	0.0089	3.02817	1.27143	-0.0163066198494126	65026	73434	63408
c3y_0270501	c3y_0280601b	-0.1932	0.4714	-0.4099	0.6819	0.0058	0.0053	0.0215	0.0065	3.02817	0.866667	0.0087272195332059	65026	73434	63408
c3y_0270501	c3y_0280901b	NA	NA	NA	NA	-0.0043	0.0044	0.0215	-0.0038	3.02817	-0.520548	NA	65026	73434	63408
c3y_0270501	c3y_0290001	0.2442	0.291	0.8393	0.4013	-0.0067	0.005	0.0215	0.0146	3.02817	2.08571	-0.012273958966047	65026	52611	50724
c3y_0270501	c3y_0300001	-0.1428	0.3206	-0.4455	0.656	-0.0111	0.0049	0.0215	0.0111	3.02817	1.68182	-0.0111161364910035	65026	49932	48132
c3y_0270501	c3y_0300002	0.2736	0.3152	0.868	0.3854	-0.022	0.0052	0.0215	0.0142	3.02817	1.97222	-0.0315353959253633	65026	49370	47592
c3y_0270501	c3y_0300101	0.0204	0.2287	0.0893	0.9288	-0.0054	0.0048	0.0215	0.0207	3.02817	3.04412	-0.00692945118956465	65026	50549	48733
c3y_0270501	c3y_0300201	-0.1182	0.2698	-0.4382	0.6612	0.0122	0.0053	0.0215	0.0152	3.02817	2.23529	0.0154117107883626	65026	61622	59442
c3y_0270501	c3y_0310001	-0.1162	0.3259	-0.3565	0.7215	-0.0089	0.0054	0.0215	0.0107	3.02817	1.78333	-0.00795371405998663	65026	60142	58049
c3y_0270501	c3y_0320001	-0.1276	0.4219	-0.3024	0.7623	0.0154	0.0049	0.0215	0.0059	3.02817	0.893939	0.0184024737320684	65026	59228	57185
c3y_0270501	c3y_0330001	-0.2677	0.4017	-0.6664	0.5052	0.0028	0.0051	0.0215	0.0077	3.02817	1.22222	0.00652013285537983	65026	61699	59507
c3y_0270501	c3y_0350001	0.2167	0.3262	0.6645	0.5064	0.0139	0.0053	0.0215	0.0107	3.02817	1.62121	0.0116946049427801	65026	61717	59526
c3y_0270501	c3y_0420001	-0.0271	0.45	-0.0602	0.952	-0.0155	0.0052	0.0215	0.005	3.02817	0.78125	-0.0164837832830049	65026	61329	59159
c3y_0270501	c3y_0430001	0.0749	0.1648	0.4543	0.6496	0.0265	0.0053	0.0215	0.0375	3.02817	5.13699	0.0269612627256142	65026	61302	59138
c3y_0270501	c3y_0450001	0.1571	0.1612	0.9745	0.3298	0.0418	0.0054	0.0215	0.0413	3.02817	5.36364	0.0411492365982157	65026	61581	59392
c3y_0270501	c3y_0460101	-0.0188	0.191	-0.0984	0.9216	0.027	0.0047	0.0215	0.0315	3.02817	3.98734	0.0309528961362253	65026	57915	55896
c3y_0270501	c3y_0460401	NA	NA	NA	NA	NA	NA	0.0215	0.0015	3.02817	0.227273	NA	65026	61192	59030
c3y_0270501	c3y_0490001	NA	NA	NA	NA	-0.0035	0.0053	0.0215	-0.0032	3.02817	-0.52459	NA	65026	61929	59372
c3y_0270501	c3y_0500001	NA	NA	NA	NA	NA	NA	0.0215	0.0013	3.02817	0.203125	NA	65026	61689	59494
c3y_0270501	c3y_0510001	NA	NA	NA	NA	0.0098	0.005	0.0215	-0.0015	3.02817	-0.234375	NA	65026	62053	59487
c3y_0270501	c3y_0510002	-0.1318	0.3486	-0.3781	0.7054	0.0129	0.0052	0.0215	0.0094	3.02817	1.44615	0.0158501861575251	65026	61695	59504
c3y_0270501	c3y_0510003	NA	NA	NA	NA	0.0033	0.0054	0.0215	-0.0024	3.02817	-0.358209	NA	65026	62078	59512
c3y_0270501	c3y_0510004	0.2439	0.2602	0.9371	0.3487	0.0045	0.0052	0.0215	0.0182	3.02817	2.8	-1.48769943604162e-05	65026	61919	59363
c3y_0270501	c3y_0520001	-0.2252	0.4141	-0.5438	0.5866	0.0103	0.0054	0.0215	0.0072	3.02817	1.01408	0.017530130755122	65026	49042	40180
c3y_0270501	c3y_0520101	-0.1867	0.3826	-0.4881	0.6255	-0.004	0.0052	0.0215	0.0076	3.02817	1.11765	-0.00183177143698724	65026	59809	59512
c3y_0270501	c3y_0520201	NA	NA	NA	NA	-0.0114	0.0052	0.0215	-0.0021	3.02817	-0.318182	NA	65026	59805	59509
c3y_0270501	c3y_0530001	0.4175	0.3853	1.0834	0.2786	-0.0029	0.0053	0.0215	0.01	3.02817	1.36986	-0.00931184284901445	65026	59634	59340
c3y_0270501	c3y_0530002	0.262	0.2623	0.9988	0.3179	0.0096	0.0056	0.0215	0.0168	3.02817	2.33333	0.0051804160744603	65026	59801	59504
c3y_0270501	c3y_0530003	NA	NA	NA	NA	0.0016	0.0055	0.0215	-0.0034	3.02817	-0.576271	NA	65026	59733	59438
c3y_0270501	c3y_0530004	NA	NA	NA	NA	-7e-04	0.005	0.0215	-0.0013	3.02817	-0.191176	NA	65026	58159	57871
c3y_0270501	c3y_0540001	NA	NA	NA	NA	0.0151	0.0051	0.0215	-0.006	3.02817	-0.952381	NA	65026	58174	57887
c3y_0270501	c3y_0540002	NA	NA	NA	NA	-0.0084	0.005	0.0215	-0.0151	3.02817	-2.35938	NA	65026	58136	57849
c3y_0270501	c3y_0540003	-0.0774	0.325	-0.2382	0.8117	0.0015	0.0049	0.0215	0.0086	3.02817	1.22857	0.00268791282095445	65026	58088	57801
c3y_0270501	c3y_0540004	0.0299	0.2147	0.1391	0.8893	0.0071	0.0049	0.0215	0.0227	3.02817	3.28986	0.00705033694853021	65026	57999	57713
c3y_0270501	c3y_0550001	0.0187	0.4015	0.0465	0.9629	0.0078	0.0051	0.0215	0.0055	3.02817	0.808824	0.00835101880623199	65026	56053	55786
c3y_0270501	c3y_0560001	-0.8917	2.3661	-0.3769	0.7063	0.0241	0.0049	0.0215	0.0019	3.02817	0.287879	0.0321555740226377	65026	56066	55799
c3y_0270501	c3y_0570001	0.3951	0.2807	1.4077	0.1592	0.0036	0.0048	0.0215	0.0135	3.02817	2.01493	-0.00288507925894556	65026	56035	55768
c3y_0270501	c3y_0570002	0.2018	0.4653	0.4336	0.6646	5e-04	0.0053	0.0215	0.0049	3.02817	0.742424	-0.00154904661853685	65026	55716	55452
c3y_0270501	c3y_0570003	0.9976	0.8635	1.1553	0.248	-0.0111	0.0046	0.0215	0.0045	3.02817	0.681818	-0.0221152936537373	65026	56035	55769
c3y_0270501	c3y_0570004	0.2768	0.2625	1.0544	0.2917	-0.0096	0.005	0.0215	0.0158	3.02817	2.32353	-0.0155100471606568	65026	59091	58808
c3y_0270501	c3y_0580001	0.0704	0.261	0.2696	0.7875	0.0254	0.0052	0.0215	0.0167	3.02817	1.19286	0.0259347217126471	65026	59091	58808
c3y_0270501	c3y_0580002	0.1886	0.3294	0.5726	0.5669	0.0207	0.0053	0.0215	0.0096	3.02817	1.35211	0.0194230017672571	65026	59032	58749
c3y_0270501	c3y_0580003	1	0.8422	1.5601	0.1187	0.0037	0.0048	0.0215	0.0062	3.02817	0.911765	-0.0114227041125586	65026	58926	58643
c3y_0270501	c3y_0580004	-0.0587	0.2768	-0.212	0.8321	0.0326	0.0052	0.0215	0.0144	3.02817	1.89474	0.0360674387827737	65026	59006	58724
c3y_0270501	c3y_0590001	-0.1601	0.3244	-0.4936	0.6216	0.008	0.0047	0.0215	0.0118	3.02817	1.66197	0.0112039261641796	65026	58597	58322
c3y_0270501	c3y_0590002	-0.1115	0.2936	-0.3799	0.704	0.0086	0.005	0.0215	0.0108	3.02817	1.61194	0.0109776170359412	65026	58615	58338
c3y_0270501	c3y_0590003	0.1806	0.4235	0.4263	0.6699	5.8844e-05	0.0052	0.0215	0.0067	3.02817	0.848101	-0.00213534464446807	65026	58376	58101
c3y_0270501	c3y_0590004	0.3389	0.5351	0.6333	0.5266	0.0081	0.0053	0.0215	0.0048	3.02817	0.648649	0.00520716243480306	65026	58487	58211
c3y_0270501	c3y_0590005	-0.1176	0.3435	-0.3423	0.7322	0.0218	0.005	0.0215	0.0082	3.02817	1.28125	0.0250231999445838	65026	58518	58241
c3y_0270501	c3y_0590006	NA	NA	NA	NA	-0.0038	0.0044	0.0215	-0.0119	3.02817	-2.01695	NA	65026	62765	62463
c3y_0270501	c3y_0590007	0.4329	0.3744	1.1563	0.2476	0.0103	0.0049	0.0215	0.0083	3.02817	1.22059	0.00481745371328387	65026	62841	62537
c3y_0270501	c3y_0600101_1	NA	NA	NA	NA	0.0045	0.0051	0.0215	-0.01	3.02817	-1.5625	NA	65026	74494	64161
c3y_0270501	c3y_0600101_2	NA	NA	NA	NA	NA	NA	0.0215	0.001	3.02817	0.15625	NA	65026	55299	53458
c3y_0270501	c3y_0600101_3	NA	NA	NA	NA	-0.001	0.0056	0.0215	-0.0012	3.02817	-0.181818	NA	65026	64469	52768
c3y_0270501	c3y_0600101_4	NA	NA	NA	NA	0.0118	0.0051	0.0215	-0.0052	3.02817	-0.787879	NA	65026	57500	55440
c3y_0270501	c3y_0600201	0.2769	0.3275	0.8454	0.3979	0.024	0.0053	0.0215	0.0099	3.02817	1.54688	0.020866973114913	65026	62606	62302
c3y_0270501	c3y_0600202	NA	NA	NA	NA	0.0039	0.0052	0.0215	-0.0015	3.02817	-0.245902	NA	65026	62274	61972
c3y_0270501	c3y_0600301	NA	NA	NA	NA	0.0183	0.0051	0.0215	-0.004	3.02817	-0.625	NA	65026	62714	62413
c3y_0270501	c3y_0610001	0.4826	0.3734	1.2923	0.1963	0.0233	0.0049	0.0215	0.0086	3.02817	1.34375	0.020023661760376	65026	77614	62976
c3y_0270501	c3y_0611001	-0.3338	0.428	-0.7799	0.4355	0.0266	0.005	0.0215	0.0081	3.02817	1.15714	0.0349296058022778	65026	77614	62976
c3y_0270501	c3y_0611101	0.7786	1.1889	0.6549	0.5125	0.0213	0.0049	0.0215	0.0025	3.02817	0.396825	0.0185431314889864	65026	77614	62976
c3y_0270501	c3y_0611201	NA	NA	NA	NA	NA	NA	0.0215	9e-04	3.02817	0.125	NA	65026	77614	62976
c3y_0270501	c3y_0611301	-0.1858	0.2889	-0.6434	0.52	0.0295	0.0049	0.0215	0.0124	3.02817	1.96825	0.0369384692842006	65026	77614	62976
c3y_0270501	c3y_0611401	0.1534	0.4684	0.3274	0.7433	0.0171	0.0048	0.0215	0.0054	3.02817	0.857143	0.0191872602169752	65026	69375	55804
c3y_0270501	c3y_0611501	0.6661	0.758	0.8787	0.3796	0.0125	0.0048	0.0215	0.0038	3.02817	0.584615	0.00816267072127479	65026	77736	63120
c3y_0270501	c3y_0611601	NA	NA	NA	NA	0.018	0.0048	0.0215	-0.0069	3.02817	-1.1129	NA	65026	20259	16984
c3y_0270501	c3y_0620001	-0.0092	0.3532	-0.026	0.9793	-0.0043	0.0057	0.0215	0.0089	3.02817	1.36923	-0.00920206349648873	65026	20259	16984
c3y_0270501	c3y_0620101	-0.3215	0.2185	-1.4716	0.1411	-0.0045	0.0054	0.0215	0.0235	3.02817	3.4058	-0.0024450913411786	65026	20259	16984
c3y_0270501	c3y_0620201	-0.5326	0.4814	-1.1063	0.2686	-0.0022	0.0051	0.0215	0.0055	3.02817	0.887097	0.00110511040418871	65026	20259	16984
c3y_0270501	c3y_0620301	0.1153	0.2993	0.3853	0.7	0.0151	0.005	0.0215	0.0119	3.02817	1.77612	0.0309421324797181	65026	20259	16984
c3y_0270501	c3y_0630001	0.12	0.2127	0.564	0.5727	0.0086	0.005	0.0215	0.0247	3.02817	3.43056	0.0159824113232077	65026	20259	16984
c3y_0270501	c3y_0631001	0.2311	0.3296	0.7012	0.4832	0.0011	0.0051	0.0215	0.0118	3.02817	1.61644	-0.00135274824503838	65026	20259	16984
c3y_0270501	c3y_0631101	0.3323	0.3346	0.9933	0.3206	0.0069	0.0053	0.0215	0.0114	3.02817	1.96552	0.00970293217894812	65026	20259	16984
c3y_0270501	c3y_0631201	-0.4558	0.5061	-0.9006	0.3678	0.0096	0.0047	0.0215	0.0059	3.02817	0.951613	0.0260062371605589	65026	20259	16984
c3y_0270501	c3y_0631401	-0.0863	0.2083	-0.4143	0.6786	-0.0011	0.0047	0.0215	0.0221	3.02817	3.25	-0.000480046591796429	65026	20259	16984
c3y_0270501	c3y_asq_acomu	-0.2094	0.1795	-1.1665	0.2434	-0.0168	0.0055	0.0215	0.0538	3.02817	6.725	-0.0111021496489902	65026	67701	62607
c3y_0270501	c3y_asq_bgm	-0.1361	0.1541	-0.8827	0.3774	-0.0366	0.0054	0.0215	0.05	3.02817	5.88235	-0.0356193432976421	65026	67637	62551
c3y_0270501	c3y_asq_cfm	-0.0056	0.1513	-0.0371	0.9704	-0.0344	0.0049	0.0215	0.0484	3.02817	6.36842	-0.0376141258869344	65026	67613	62532
c3y_0270501	c3y_asq_dproblem	-0.1892	0.1718	-1.1015	0.2707	-0.0218	0.0049	0.0215	0.0531	3.02817	6.39759	-0.0173735432849626	65026	67613	62532
c3y_0270501	c3y_asq_epersonal	-0.1632	0.1613	-1.0115	0.3118	-0.0246	0.005	0.0215	0.0544	3.02817	6.55422	-0.0213051681615141	65026	67669	62582
c3y_0270501	c3y_asq_total	-0.1341	0.1505	-0.891	0.3729	-0.0369	0.005	0.0215	0.0674	3.02817	8.53165	-0.0333876671069286	65026	65376	65026
c3y_0270501	c3y_bed_time	0.2405	0.1983	1.2127	0.2253	0.0298	0.0051	0.0215	0.0309	3.02817	4.29167	0.0279359601030844	61135	73913	59971
c3y_0270501	c3y_bmi	-0.0124	0.1032	-0.1203	0.9042	0.0026	0.0062	0.0215	0.2654	3.02817	15.7976	0.00436535327192444	65026	61862	59653
c3y_0270501	c3y_nap_count	0.0176	0.2183	0.0807	0.9356	0.0094	0.005	0.0215	0.0206	3.02817	3.12121	0.0103845938340875	61135	73913	59971
c3y_0270501	c3y_night_wake_up_count	-0.266	0.2132	-1.2472	0.2123	-0.0067	0.0045	0.0215	0.0214	3.02817	2.77922	-0.00184384785314632	61135	73913	59971
c3y_0270501	c3y_sleep_time_day	0.2057	0.2149	0.9571	0.3385	0.0253	0.0051	0.0215	0.0233	3.02817	3.32857	0.0242989348802376	61135	73913	59971
c3y_0270501	c3y_sleep_time_night	-0.4123	0.2011	-2.0502	0.0403	-0.0284	0.0053	0.0215	0.0351	3.02817	4.94366	-0.021104876443119	61135	73913	59971
c3y_0270501	c3y_total_sleep_time	-0.1954	0.3202	-0.6101	0.5418	0.0061	0.005	0.0215	0.0118	3.02817	1.84375	0.0101183618103414	61135	73913	59971
c3y_0270501	c3y_wake_up_time	0.1489	0.1187	1.2553	0.2094	0.0218	0.0047	0.0215	0.0777	3.02817	9.03488	0.0196773414562589	61135	71709	58251
c3y_0270501	c4y_0010101	0.0683	0.3554	0.1922	0.8476	-0.0032	0.0052	0.0215	0.0097	3.02817	1.34722	-0.00480751982704976	65026	71426	58216
c3y_0270501	c4y_0010201	NA	NA	NA	NA	NA	NA	0.0215	0.0012	3.02817	0.179104	NA	65026	71648	58377
c3y_0270501	c4y_0010301	-0.252	0.3024	-0.8333	0.4047	0.0176	0.0049	0.0215	0.0124	3.02817	1.74648	0.0251192945123738	65026	71648	58377
c3y_0270501	c4y_0030002	-0.1177	0.0851	-1.3836	0.1665	-0.0251	0.0062	0.0215	0.3831	3.02817	15.324	-0.0240249415857631	65026	71648	58377
c3y_0270501	c4y_0042101	0.2583	0.1559	1.657	0.0975	-7e-04	0.0049	0.0215	0.0484	3.02817	5.31868	-0.00948311933406414	65026	71648	58377
c3y_0270501	c4y_0042102b	0.2775	0.1548	1.7924	0.0731	1.2859e-05	0.0049	0.0215	0.0495	3.02817	5.625	-0.0093724954116484	65026	73369	63352
c3y_0270501	c4y_0051001	0.069	0.2005	0.3441	0.7308	0.0034	0.0053	0.0215	0.0331	3.02817	3.48421	0.00219467254270965	65026	71648	58377
c3y_0270501	c4y_0051101	0.0245	0.1816	0.1349	0.8927	0.0048	0.0047	0.0215	0.0364	3.02817	4.33333	0.00507400372617804	65026	71648	58377
c3y_0270501	c4y_0051201	0.2269	0.1709	1.3272	0.1844	0.0053	0.0051	0.0215	0.0432	3.02817	4.45361	-0.000742133852464681	65026	71648	58377
c3y_0270501	c4y_0051301	0.1753	0.398	0.4403	0.6597	0.0082	0.0054	0.0215	0.0069	3.02817	1.01471	0.00755969934158075	65026	71653	58382
c3y_0270501	c4y_0051401	0.0099	0.3539	0.0281	0.9776	0.0086	0.0047	0.0215	0.0091	3.02817	1.3	0.0100712776828117	65026	71648	58377
c3y_0270501	c4y_0051501	-0.0297	0.2865	-0.1037	0.9174	0.0163	0.0055	0.0215	0.0178	3.02817	2.25316	0.0200500416514705	65026	71479	58258
c3y_0270501	c4y_0053801	-0.0506	0.3061	-0.1653	0.8687	0.0082	0.0053	0.0215	0.0116	3.02817	1.78462	0.0105702433236444	65026	71475	58256
c3y_0270501	c4y_0053901	-0.2538	0.4262	-0.5954	0.5515	0.0045	0.0051	0.0215	0.0078	3.02817	1.16418	0.00846643296290068	65026	78277	63505
c3y_0270501	c4y_0054001	-0.0393	0.4529	-0.0867	0.9309	0.0123	0.0051	0.0215	0.0061	3.02817	0.953125	0.0144685688768404	65026	78277	63505
c3y_0270501	c4y_0054401	0.3487	0.8369	0.4167	0.6769	0.0029	0.0049	0.0215	0.0025	3.02817	0.378788	0.000710077559347346	65026	78277	63505
c3y_0270501	c4y_0055701	-0.0107	0.2062	-0.0517	0.9588	-4e-04	0.005	0.0215	0.0227	3.02817	3.06757	-0.000217809700242713	65026	78277	63505
c3y_0270501	c4y_0056001	-0.1111	0.5281	-0.2104	0.8333	0.0159	0.0049	0.0215	0.0039	3.02817	0.629032	0.019123771969703	65026	78277	63505
c3y_0270501	c4y_0056101	-0.1302	0.2867	-0.4541	0.6497	0.0078	0.0049	0.0215	0.0125	3.02817	2.19298	0.0110859094443988	65026	78277	63505
c3y_0270501	c4y_0056301	-0.3379	0.351	-0.9626	0.3357	-9e-04	0.0044	0.0215	0.0099	3.02817	1.43478	0.00398121949879884	65026	78270	63502
c3y_0270501	c4y_0056401	0.267	0.49	0.5448	0.5859	-0.0064	0.0056	0.0215	0.0059	3.02817	0.880597	-0.0103276966724692	65026	78466	63682
c3y_0270501	c4y_0060101	-0.2415	0.5452	-0.443	0.6578	0.0345	0.0054	0.0215	0.0046	3.02817	0.657143	0.041644483523395	65026	78466	63682
c3y_0270501	c4y_0060201	NA	NA	NA	NA	0.0063	0.0048	0.0215	-4.8573e-05	3.02817	-0.00703957	NA	65026	79705	64967
c3y_0270501	c4y_0060301b	0.7414	1.7915	0.4138	0.679	3e-04	0.0049	0.0215	0.0017	3.02817	0.261538	-0.00420303763508944	65026	72891	62935
c3y_0270501	c4y_0070001_3	-0.0614	0.3195	-0.1923	0.8475	0.0013	0.0045	0.0215	0.0123	3.02817	1.5375	0.00267174910988634	65026	41872	41665
c3y_0270501	c4y_0070101	-0.0449	0.2105	-0.2132	0.8312	8e-04	0.005	0.0215	0.0342	3.02817	4.5	0.00216435902002108	65026	79705	64967
c3y_0270501	c4y_0070201	-0.1107	0.2384	-0.4642	0.6425	0.0078	0.0047	0.0215	0.0232	3.02817	3.13514	0.0113699468701861	65026	79705	64967
c3y_0270501	c4y_0070301	-0.2615	0.2788	-0.938	0.3483	0.0138	0.0047	0.0215	0.0171	3.02817	2.28	0.0207060228129421	65026	79705	64967
c3y_0270501	c4y_0070501_3	-0.6124	1.0163	-0.6026	0.5467	-0.0085	0.0052	0.0215	0.0028	3.02817	0.444444	-0.00474995398833841	65026	80264	65026
c3y_0270501	c4y_0070601	-0.1518	0.2358	-0.6438	0.5197	-0.0066	0.0046	0.0215	0.0223	3.02817	3.32836	-0.00407917357918508	65026	79705	64967
c3y_0270501	c4y_0070701	-0.3912	0.3823	-1.0233	0.3062	-0.0034	0.0051	0.0215	0.0086	3.02817	1.26471	0.00157553598218095	65026	79705	64967
c3y_0270501	c4y_0070801	NA	NA	NA	NA	-2e-04	0.0048	0.0215	-9e-04	3.02817	-0.136364	NA	65026	79449	64426
c3y_0270501	c4y_0073501_2	0.1231	0.2068	0.5952	0.5517	0.0052	0.0051	0.0215	0.0278	3.02817	3.97143	0.00282120019941683	65026	79735	64992
c3y_0270501	c4y_0073501_3	NA	NA	NA	NA	0.0091	0.0047	0.0215	-0.0024	3.02817	-0.347826	NA	65026	70924	62854
c3y_0270501	c4y_0074001_2	-0.5673	0.4353	-1.3032	0.1925	0.0047	0.0049	0.0215	0.0094	3.02817	1.25333	0.0140602381223078	65026	43468	43247
c3y_0270501	c4y_0075001_2	1	2.2478	0.5039	0.6143	0.0047	0.0049	0.0215	0.0023	3.02817	0.315068	-0.00296437351219734	65026	69458	62727
c3y_0270501	c4y_0075001_3	NA	NA	NA	NA	NA	NA	0.0215	0.0017	3.02817	0.257576	NA	65026	69458	62727
c3y_0270501	c4y_0075501_2	1	7.91	0.2372	0.8125	0.0051	0.005	0.0215	0.0019	3.02817	0.253333	-0.00660437745198293	65026	69458	62727
c3y_0270501	c4y_0075501_3	0.1402	0.4266	0.3286	0.7424	-0.0039	0.0055	0.0215	0.008	3.02817	1.17647	-0.00610737632471178	65026	69458	62727
c3y_0270501	c4y_0077001	0.3007	0.277	1.0855	0.2777	-0.0047	0.0049	0.0215	0.0128	3.02817	1.72973	-0.0104105373535536	65026	79449	64426
c3y_0270501	c4y_0077101	0.3878	0.5752	0.6742	0.5002	-7e-04	0.0049	0.0215	0.0048	3.02817	0.761905	-0.00478358501413221	65026	79449	64426
c3y_0270501	c4y_0077102	0.1954	0.2188	0.8929	0.3719	-0.0011	0.0049	0.0215	0.0182	3.02817	2.84375	-0.00519561813936648	65026	79449	64426
c3y_0270501	c4y_0080001	-0.456	0.2675	-1.705	0.0882	-0.019	0.0055	0.0215	0.0192	3.02817	2.59459	-0.0121803898433703	65026	79449	64426
c3y_0270501	c4y_0081001	0.246	0.246	1.0001	0.3173	-0.0123	0.0052	0.0215	0.0209	3.02817	2.98571	-0.0193472920310261	65026	79449	64426
c3y_0270501	c4y_0090001	0.3217	0.3548	0.9068	0.3645	-5.0753e-05	0.0051	0.0215	0.0092	3.02817	1.31429	-0.00467165262470683	65026	40824	34672
c3y_0270501	c4y_0091001	NA	NA	NA	NA	0.0122	0.0049	0.0215	-0.0042	3.02817	-0.494118	NA	65026	40817	34667
c3y_0270501	c4y_0100001	0.1457	0.447	0.3258	0.7446	0.0041	0.0048	0.0215	0.0062	3.02817	0.775	0.00447290074263759	65026	40817	34667
c3y_0270501	c4y_0110001	-0.3569	0.1672	-2.1339	0.0329	0.0207	0.0052	0.0215	0.0425	3.02817	5.66667	0.0429268363799524	65026	40817	34667
c3y_0270501	c4y_0120001	0.0971	0.1576	0.6164	0.5376	0.0147	0.005	0.0215	0.0673	3.02817	6.23148	0.0190009475853815	65026	40817	34667
c3y_0270501	c4y_0130001	0.0722	0.1487	0.4853	0.6274	0.0213	0.0053	0.0215	0.0658	3.02817	6.38835	0.0302672195417313	65026	40817	34667
c3y_0270501	c4y_0130102	NA	NA	NA	NA	NA	NA	0.0215	6e-04	3.02817	0.0909091	NA	65026	40817	34667
c3y_0270501	c4y_0130103	0.1376	0.2722	0.5054	0.6133	0.0113	0.0051	0.0215	0.0159	3.02817	2.09211	0.0145203984062454	65026	40817	34667
c3y_0270501	c4y_0130104	0.1483	0.1529	0.9698	0.3321	0.015	0.0055	0.0215	0.0529	3.02817	5.75	0.0179605588427358	65026	40817	34667
c3y_0270501	c4y_0130105	0.1963	0.3901	0.5032	0.6148	0.0089	0.0046	0.0215	0.0078	3.02817	1.18182	0.0070785751359239	65026	60244	58533
c3y_0270501	c4y_0140001	-0.216	0.2005	-1.0771	0.2814	0.0194	0.0057	0.0215	0.0294	3.02817	3.45882	0.0268152068644144	65026	59758	58416
c3y_0270501	c4y_0150001	0.0987	0.1616	0.6108	0.5414	0.0115	0.0056	0.0215	0.061	3.02817	6.0396	0.00909548283673576	65026	59541	58210
c3y_0270501	c4y_0160001	0.1623	0.1794	0.9047	0.3656	0.0053	0.0054	0.0215	0.0459	3.02817	4.25	0.000756811980652246	65026	71842	62138
c3y_0270501	c4y_0160101	0.1029	0.1641	0.6271	0.5306	0.0074	0.0054	0.0215	0.0605	3.02817	4.80159	0.00723273302470831	65026	39019	35013
c3y_0270501	c4y_0160201	0.0254	0.1953	0.1303	0.8963	0.0111	0.0051	0.0215	0.0354	3.02817	3.33962	0.0134395819794087	65026	53035	47381
c3y_0270501	c4y_0160301	-1	3.3328	-0.3456	0.7296	0.0131	0.0052	0.0215	0.004	3.02817	0.449438	0.025875098387113	65026	60896	55467
c3y_0270501	c4y_0170001	0.1617	0.1999	0.8087	0.4187	0.0075	0.0053	0.0215	0.0358	3.02817	3.69072	0.00389518426218353	65026	61740	57465
c3y_0270501	c4y_0180001	0.2476	0.3973	0.6231	0.5332	0.002	0.0051	0.0215	0.0066	3.02817	0.942857	-0.000746871611364433	65026	58965	55959
c3y_0270501	c4y_0190001	NA	NA	NA	NA	NA	NA	0.0215	-1e-04	3.02817	-0.0140845	NA	65026	59497	59204
c3y_0270501	c4y_0200001	0.2061	0.1844	1.1176	0.2637	0.0155	0.0055	0.0215	0.0431	3.02817	4.14423	0.0116310318789733	65026	76319	62294
c3y_0270501	c4y_0210001	0.1213	0.1868	0.6492	0.5162	0.0178	0.0054	0.0215	0.0417	3.02817	4.04854	0.0158155420591143	65026	60884	59112
c3y_0270501	c4y_0210101	0.167	0.1704	0.9799	0.3271	0.0148	0.0054	0.0215	0.0518	3.02817	4.7963	0.0105748402473051	65026	60838	59069
c3y_0270501	c4y_0210401	0.2713	0.2474	1.0966	0.2728	0.0176	0.0049	0.0215	0.0183	3.02817	2.17857	0.013633709308004	65026	60809	59045
c3y_0270501	c4y_0220001	0.1441	0.1454	0.9912	0.3216	0.004	0.0051	0.0215	0.0566	3.02817	5.44231	-0.000791245146686067	65026	60590	58847
c3y_0270501	c4y_0230001	0.0079	0.1579	0.0499	0.9602	0.0347	0.0058	0.0215	0.06	3.02817	5.45455	0.0382394768038908	65026	60807	59040
c3y_0270501	c4y_0240001	0.3421	0.6027	0.5675	0.5704	0.049	0.0052	0.0215	0.0051	3.02817	0.607143	0.0502517622014293	65026	58807	56995
c3y_0270501	c4y_0250001	0.3309	0.6556	0.5047	0.6138	0.0458	0.0051	0.0215	0.0038	3.02817	0.493506	0.0471995777200293	65026	59039	57223
c3y_0270501	c4y_0250101	0.7879	0.9996	0.7882	0.4306	0.0212	0.005	0.0215	0.0043	3.02817	0.551282	0.0155792711519158	65026	59039	57227
c3y_0270501	c4y_0250201	NA	NA	NA	NA	0.0285	0.0055	0.0215	-0.0038	3.02817	-0.575758	NA	65026	58931	57121
c3y_0270501	c4y_0250202	-0.0542	0.4023	-0.1347	0.8929	0.0361	0.0052	0.0215	0.0067	3.02817	0.971014	0.040284860768227	65026	59117	57295
c3y_0270501	c4y_0250203	-0.0804	0.5159	-0.1558	0.8762	0.0296	0.0052	0.0215	0.0045	3.02817	0.625	0.0341570358650976	65026	79056	64466
c3y_0270501	c4y_0250204	0.1016	0.4052	0.2509	0.8019	0.0263	0.0054	0.0215	0.0071	3.02817	1.01429	0.0284022950869584	65026	79056	64466
c3y_0270501	c4y_0250205	0.5082	1.1377	0.4467	0.6551	0.0319	0.0049	0.0215	0.0022	3.02817	0.333333	0.0321117939279994	65026	77807	64416
c3y_0270501	c4y_0250206	NA	NA	NA	NA	0.025	0.005	0.0215	-0.0072	3.02817	-1.10769	NA	65026	77807	64416
c3y_0270501	c4y_0250207	0.8689	0.6811	1.2757	0.202	0.0173	0.0049	0.0215	0.0055	3.02817	0.785714	0.00978693750297358	65026	77807	64416
c3y_0270501	c4y_0250208	0.3877	0.3114	1.2452	0.2131	0.0227	0.0046	0.0215	0.0108	3.02817	1.52113	0.0194364393387165	65026	78115	64636
c3y_0270501	c4y_0250209	0.3443	0.6074	0.5668	0.5708	0.022	0.0052	0.0215	0.0037	3.02817	0.552239	0.021458620803279	65026	78115	64636
c3y_0270501	c4y_0250210	0.4511	1.0921	0.413	0.6796	0.0226	0.0055	0.0215	0.0021	3.02817	0.333333	0.0221511367010584	65026	78115	64636
c3y_0270501	c4y_0250211	NA	NA	NA	NA	0.0401	0.0049	0.0215	-0.0076	3.02817	-1.15152	NA	65026	78115	64636
c3y_0270501	c4y_0250212	NA	NA	NA	NA	0.0374	0.0053	0.0215	-0.0094	3.02817	-1.36232	NA	65026	78062	64604
c3y_0270501	c4y_0260001	0.214	0.3549	0.6031	0.5465	0.0091	0.0051	0.0215	0.0102	3.02817	1.36	0.00697726988254534	65026	78062	64604
c3y_0270501	c4y_0270001	-0.5859	0.2062	-2.8419	0.0045	-0.0788	0.005	0.0215	0.031	3.02817	4.13333	-0.0737118880927935	65026	78062	64604
c3y_0270501	c4y_0280001	-0.4252	0.2232	-1.905	0.0568	-0.0439	0.0048	0.0215	0.0216	3.02817	3.27273	-0.0401050028982115	65026	78071	64621
c3y_0270501	c4y_0290001	-0.0801	0.1308	-0.6119	0.5406	0.0102	0.0053	0.0215	0.0941	3.02817	9.50505	0.0157719393151488	65026	78071	64621
c3y_0270501	c4y_0300101	0.9912	0.2748	3.6067	3e-04	0.1621	0.0044	0.0215	0.0224	3.02817	3.29412	0.215718370532177	65026	43650	37107
c3y_0270501	c4y_0300201	0.086	0.3207	0.2681	0.7886	0.0356	0.0049	0.0215	0.0102	3.02817	1.39726	0.0506427687616403	65026	43650	37107
c3y_0270501	c4y_0300301	0.6311	0.2204	2.8631	0.0042	0.1558	0.0053	0.0215	0.023	3.02817	3.15068	0.214427428645188	65026	43650	37107
c3y_0270501	c4y_0300401	1	0.2373	4.3157	1.5913e-05	0.2303	0.0047	0.0215	0.021	3.02817	3	0.315595513185945	65026	43650	37107
c3y_0270501	c4y_0300501	0.9801	0.2227	4.4008	1.0784e-05	0.3027	0.005	0.0215	0.0208	3.02817	3.05882	0.321484151881105	65026	70975	61310
c3y_0270501	c4y_0300601	0.7108	0.2095	3.3929	7e-04	0.1732	0.0052	0.0215	0.0234	3.02817	3.34286	0.1800149635649	65026	70975	61310
c3y_0270501	c4y_0310101	0.0072	0.2293	0.0314	0.975	-0.0104	0.0049	0.0215	0.0242	3.02817	3.36111	-0.0119614296036472	65026	70975	61310
c3y_0270501	c4y_0310201	0.0864	0.2084	0.4144	0.6786	-0.003	0.0048	0.0215	0.0318	3.02817	4.24	-0.00567456090961492	65026	73767	63655
c3y_0270501	c4y_0310301	0.0179	0.2665	0.0673	0.9464	-0.0169	0.005	0.0215	0.0176	3.02817	2.14634	-0.0191095866357818	65026	73767	63655
c3y_0270501	c4y_0310401b	NA	NA	NA	NA	-0.0062	0.005	0.0215	-0.0049	3.02817	-0.544444	NA	65026	76280	63326
c3y_0270501	c4y_0310501	0.1935	0.4334	0.4466	0.6552	-0.0047	0.0051	0.0215	0.0093	3.02817	1	-0.00797384385092812	65026	73735	63629
c3y_0270501	c4y_0310601	-0.0926	0.6355	-0.1457	0.8841	-0.0037	0.0053	0.0215	0.0044	3.02817	0.473118	-0.00316697189378474	65026	73735	63629
c3y_0270501	c4y_0310901b	0.0888	0.305	0.2911	0.7709	-0.0077	0.0044	0.0215	0.0128	3.02817	1.52381	-0.0102119732562189	65026	76280	63326
c3y_0270501	c4y_0320001	0.0379	0.3689	0.1029	0.9181	-0.01	0.0051	0.0215	0.0102	3.02817	1.36	-0.0116281622834636	65026	73735	63629
c3y_0270501	c4y_0330001	0.2806	0.3078	0.9116	0.362	-0.017	0.0048	0.0215	0.0128	3.02817	1.80282	-0.0235474465848074	65026	73809	63701
c3y_0270501	c4y_0330002	0.5207	0.4502	1.1567	0.2474	-0.02	0.0057	0.0215	0.0097	3.02817	1.12791	-0.0298016707766845	65026	73304	63292
c3y_0270501	c4y_0330101	-0.2688	0.516	-0.5208	0.6025	-8e-04	0.0057	0.0215	0.0055	3.02817	0.723684	0.00208876475043174	65026	71266	63141
c3y_0270501	c4y_0330201	0.0212	0.24	0.0884	0.9296	0.0111	0.0049	0.0215	0.0201	3.02817	2.61039	0.0117714402391457	65026	71266	63141
c3y_0270501	c4y_0340001	-0.155	0.4777	-0.3244	0.7456	-0.0206	0.0051	0.0215	0.0055	3.02817	0.774648	-0.0208540930210991	65026	70924	62854
c3y_0270501	c4y_0350001	0.3543	0.329	1.0767	0.2816	0.0173	0.0052	0.0215	0.0112	3.02817	1.67164	0.0134134525333113	65026	70924	62854
c3y_0270501	c4y_0360001	-0.7668	1.7115	-0.448	0.6541	0.001	0.0056	0.0215	0.0024	3.02817	0.32	0.0066674957831398	65026	71094	62994
c3y_0270501	c4y_0380001	-0.3004	0.3238	-0.9277	0.3535	0.0073	0.0048	0.0215	0.0126	3.02817	1.7027	0.0130460909194074	65026	71094	62994
c3y_0270501	c4y_0450001	0.1396	0.3093	0.4513	0.6518	-0.0142	0.0052	0.0215	0.0126	3.02817	1.82609	-0.0179374435462283	65026	71026	62935
c3y_0270501	c4y_0460001	0.2794	0.2093	1.3347	0.182	0.0177	0.0048	0.0215	0.0238	3.02817	3.01266	0.0130894288092442	65026	71026	62935
c3y_0270501	c4y_0480001	0.0679	0.1679	0.4042	0.686	0.0442	0.0048	0.0215	0.0387	3.02817	5.16	0.0471926937186355	65026	71026	62935
c3y_0270501	c4y_0490001_1	-0.3247	0.295	-1.1009	0.2709	-0.0247	0.0051	0.0215	0.0125	3.02817	1.66667	-0.0215063166206384	65026	69458	62727
c3y_0270501	c4y_0490001_2	0.2719	0.3265	0.8329	0.4049	0.0258	0.0051	0.0215	0.0097	3.02817	1.34722	0.0240924821803619	65026	69453	62723
c3y_0270501	c4y_0490001_3	0.6333	3.0028	0.2109	0.833	5e-04	0.0053	0.0215	0.0014	3.02817	0.208955	-0.0029729931828302	65026	69457	62726
c3y_0270501	c4y_0500001	-0.1146	0.1589	-0.7213	0.4707	0.0032	0.0056	0.0215	0.097	3.02817	1.13984	0.00921230904826522	65026	69461	62773
c3y_0270501	c4y_0500101	-0.1274	0.1337	-0.9533	0.3405	0.0019	0.0057	0.0215	0.1015	3.02817	1.31818	0.0085166788163036	65026	69461	62773
c3y_0270501	c4y_asq_acomu	0.0594	0.1543	0.3849	0.7003	-0.0215	0.0056	0.0215	0.058	3.02817	6.59091	-0.0259913560438554	65026	61843	59652
c3y_0270501	c4y_asq_bgm	-0.1938	0.1659	-1.1685	0.2426	-0.0287	0.0052	0.0215	0.0502	3.02817	6.12195	-0.0250441443649131	65026	61844	59652
c3y_0270501	c4y_asq_cfm	-0.1312	0.1633	-0.804	0.4214	-0.0235	0.0049	0.0215	0.0527	3.02817	6.3494	-0.0213613658100714	65026	61844	59652
c3y_0270501	c4y_asq_dproblem	-0.0464	0.1721	-0.2695	0.7875	-0.0221	0.0054	0.0215	0.0419	3.02817	5.2375	-0.0228263039486958	65026	61844	59652
c3y_0270501	c4y_asq_epersonal	-0.2404	0.232	-1.0366	0.2999	-0.0251	0.0054	0.0215	0.0279	3.02817	3.44444	-0.0213225482486784	65026	61845	59652
c3y_0270501	c4y_asq_total	-0.1546	0.1615	-0.9574	0.3384	-0.0314	0.0052	0.0215	0.0553	3.02817	6.28409	-0.0272022097054309	65026	65376	65026
c3y_0270501	c4y_bmi	0.0873	0.0924	0.9451	0.3446	-4e-04	0.0059	0.0215	0.2773	3.02817	16.7048	-0.00871869090343338	65026	31989	30866
c3y_0270501	c6m_0010201_1	-0.7345	0.3546	-2.0712	0.0383	0.0108	0.0049	0.0215	0.0218	3.02817	1.87931	0.0280901750089346	65026	69212	62565
c3y_0270501	c6m_0010201_2	1	0.4967	2.1357	0.0327	-0.0205	0.0052	0.0215	0.016	3.02817	1.64948	-0.0424433654107009	65026	69260	62607
c3y_0270501	c6m_0010201_3	-0.735	1.1683	-0.6291	0.5293	0.002	0.0052	0.0215	0.0042	3.02817	0.466667	0.00924750204498078	65026	69261	62606
c3y_0270501	c6m_0010201_5	-0.0282	0.2311	-0.1218	0.9031	0.0051	0.0048	0.0215	0.0312	3.02817	2.88889	0.00636714330213064	65026	69210	62560
c3y_0270501	c6m_0020001_1	-0.2159	0.2878	-0.7502	0.4532	-0.041	0.0056	0.0215	0.0142	3.02817	1.97222	-0.0403798103685215	65026	67753	62660
c3y_0270501	c6m_0020001_2	0.4875	0.7804	0.6246	0.5322	0.0124	0.0055	0.0215	0.0029	3.02817	0.467742	0.00940712659124334	65026	67701	62607
c3y_0270501	c6m_0020001_3	-0.0502	0.2784	-0.1803	0.8569	0.0409	0.0051	0.0215	0.0132	3.02817	1.97015	0.044990202801841	65026	67637	62551
c3y_0270501	c6m_0040108b	NA	NA	NA	NA	0.0153	0.0052	0.0215	-0.0074	3.02817	-0.795699	NA	65026	70826	62809
c3y_0270501	c6m_0040109b	NA	NA	NA	NA	NA	NA	0.0215	3e-04	3.02817	0.0333333	NA	65026	70826	62809
c3y_0270501	c6m_0040110b	0.3258	0.2896	1.1252	0.2605	-7e-04	0.005	0.0215	0.0225	3.02817	2.29592	-0.00810029434025861	65026	70826	62809
c3y_0270501	c6m_0040111b	-0.2375	0.5459	-0.4351	0.6635	0.0068	0.0047	0.0215	0.0059	3.02817	0.641304	0.0101617224356634	65026	70826	62809
c3y_0270501	c6m_0070103_checked	-0.1061	0.0905	-1.1718	0.2413	0.0155	0.0057	0.0215	0.2189	3.02817	12.3672	0.027365217913233	65026	60039	58184
c3y_0270501	c6m_0090001b	0.1219	0.5334	0.2285	0.8193	0.0185	0.005	0.0215	0.0033	3.02817	0.611111	0.0192031331964226	65026	70809	62795
c3y_0270501	c6m_0170001_1	-0.1017	0.3863	-0.2632	0.7924	-0.008	0.0054	0.0215	0.0062	3.02817	1.05085	-0.00740884899533944	65026	67658	62573
c3y_0270501	c6m_0170001_2	0.084	0.3061	0.2745	0.7837	0.0077	0.0054	0.0215	0.0098	3.02817	1.66102	0.00705607526939611	65026	67613	62532
c3y_0270501	c6m_0180001_1	-0.0409	0.1745	-0.2344	0.8147	-0.0121	0.0059	0.0215	0.0403	3.02817	5.30263	-0.0119927093572336	65026	67669	62582
c3y_0270501	c6m_0180001_2	-0.0032	0.2668	-0.0119	0.9905	0.0104	0.0054	0.0215	0.0164	3.02817	2.44776	0.0112963558590614	65026	67682	62596
c3y_0270501	c6m_0180001_3	0.1044	0.2058	0.507	0.6122	0.0026	0.005	0.0215	0.0213	3.02817	3.13235	0.000533523061711493	65026	67658	62569
c3y_0270501	c6m_0220001_1	-0.2768	0.4762	-0.5814	0.561	-0.0148	0.0052	0.0215	0.0043	3.02817	0.796296	-0.0123963079791734	65026	64819	64498
c3y_0270501	c6m_0380001_1	-0.9591	1.1104	-0.8638	0.3877	-0.0038	0.0055	0.0215	0.003	3.02817	0.566038	0.00392406884705395	65026	64752	64433
c3y_0270501	c6m_asq_acomu	0.0854	0.197	0.4333	0.6648	0.0159	0.0047	0.0215	0.028	3.02817	4	0.0153211105862558	65026	69328	62661
c3y_0270501	c6m_asq_bgm	-0.0133	0.1291	-0.1026	0.9183	-0.0217	0.0058	0.0215	0.0818	3.02817	10.9067	-0.0239423366443178	65026	69328	62661
c3y_0270501	c6m_asq_cfm	-0.055	0.1684	-0.3267	0.7439	2e-04	0.006	0.0215	0.0476	3.02817	6.18182	0.00204477868702838	65026	69223	62566
c3y_0270501	c6m_asq_dproblem	0.0917	0.1507	0.6087	0.5427	-0.0099	0.0053	0.0215	0.0617	3.02817	7.81013	-0.0145621034981193	65026	69258	62598
c3y_0270501	c6m_asq_epersonal	0.1534	0.1366	1.1232	0.2614	-0.0167	0.0051	0.0215	0.0796	3.02817	9.82716	-0.0255560877643053	65026	69212	62565
c3y_0270501	c6m_asq_total	0.0511	0.1401	0.3651	0.715	-0.0106	0.0058	0.0215	0.0766	3.02817	9.34146	-0.0139538672037371	65026	68351	63152
c3y_0270501	c6m_bed_time	0.1484	0.2588	0.5734	0.5664	-0.005	0.0051	0.0215	0.0177	3.02817	2.85484	-0.00863382278828524	61135	70902	59104
c3y_0270501	c6m_bmi	-0.0813	0.0899	-0.9039	0.366	0.0033	0.006	0.0215	0.2613	3.02817	18.2727	0.0110593866393211	65026	65376	65026
c3y_0270501	c6m_nap_count	0.1323	0.2458	0.5382	0.5905	-0.0028	0.0048	0.0215	0.0172	3.02817	3.07143	-0.00579479625061468	61135	73913	59971
c3y_0270501	c6m_night_wake_up_count	-0.0066	0.2072	-0.0321	0.9744	0.0064	0.0053	0.0215	0.0195	3.02817	3.36207	0.00741931752112237	61135	70862	59063
c3y_0270501	c6m_sleep_time_day	0.392	0.2469	1.5874	0.1124	-0.0016	0.0058	0.0215	0.0205	3.02817	3.53448	-0.0102380961550483	61135	73913	59971
c3y_0270501	c6m_sleep_time_night	-0.1564	0.2314	-0.676	0.499	-0.0166	0.005	0.0215	0.0187	3.02817	2.92188	-0.0157881734310803	61135	73913	59971
c3y_0270501	c6m_total_sleep_time	0.2977	0.2805	1.0616	0.2884	-0.0128	0.0057	0.0215	0.0138	3.02817	2.3	-0.0198470314020061	61135	73656	59778
c3y_0270501	c6m_wake_up_time	0.0716	0.1689	0.4238	0.6717	0.0044	0.0053	0.0215	0.0394	3.02817	5.9697	0.00290556275488431	61135	70984	59143
c3y_0270501	c_hospital_kikan	0.1717	0.2345	0.7323	0.464	0.0065	0.0047	0.0215	0.0146	3.02817	2.51724	0.00396159601950988	65026	70178	63342
c3y_0270501	c_tshfpb_010	-0.0867	0.1261	-0.6882	0.4913	-8e-04	0.006	0.0215	0.1406	3.02817	6.63208	0.00426418568737525	65026	69461	62773
c3y_0270501	cd	-0.2162	0.1309	-1.6519	0.0986	0.0151	0.0053	0.0215	0.072	3.02817	6	0.0257206886292949	65026	67682	62596
c3y_0270501	childcare_facility_daycare_time_3y	-0.2436	0.4689	-0.5195	0.6034	0.0101	0.005	0.0215	0.0083	3.02817	0.783019	0.0147959389398078	61135	73913	59971
c3y_0270501	childcare_facility_daycare_time_4y	NA	NA	NA	NA	NA	NA	0.0215	5e-04	3.02817	0.0694444	NA	61135	73913	59971
c3y_0270501	childcare_facility_starting_age	0.559	0.5147	1.0862	0.2774	-0.0092	0.0055	0.0215	0.0107	3.02817	0.972727	-0.019098559842693	61135	73913	59971
c3y_0270501	constipation_3y	0.9715	0.0894	10.8674	1.6489e-27	0.6865	0.0061	0.0215	0.028	3.02817	3.94366	0.897593872652772	61135	55312	44395
c3y_0270501	constipation_4y	0.9928	0.1832	5.4198	5.9663e-08	0.2628	0.005	0.0215	0.0332	3.02817	4.61111	0.277651522815238	61135	72901	59156
c3y_0270501	constipation_cum_4y	0.9085	0.0983	9.2389	2.4897e-20	0.5081	0.0057	0.0215	0.0485	3.02817	5.98765	0.55983580194508	61135	73913	59971
c3y_0270501	constipation_severity_3y	0.8701	0.0997	8.7287	2.5752e-18	0.6102	0.0058	0.0215	0.0363	3.02817	4.65385	0.862755679654152	61135	47286	38056
c3y_0270501	constipation_severity_4y	0.9447	0.1799	5.2502	1.519e-07	0.2754	0.0048	0.0215	0.0324	3.02817	4.37838	0.363608560342959	61135	50028	40214
c3y_0270501	dr0m_0020701_1	-0.39	0.3273	-1.1918	0.2334	-0.0037	0.0045	0.0215	0.0087	3.02817	1.58182	0.00142194363327654	65026	61845	59652
c3y_0270501	dr0m_0020701_3	0.4941	0.2895	1.7067	0.0879	0.0029	0.0047	0.0215	0.0126	3.02817	2.29091	-0.00512100693458139	65026	61143	59010
c3y_0270501	dr0m_bmi	-0.0736	0.1053	-0.6986	0.4848	0.0053	0.0057	0.0215	0.1436	3.02817	13.0545	0.0102726817351599	65026	65376	65026
c3y_0270501	dr1m_0040501b	-0.0491	0.3009	-0.1633	0.8703	0.0065	0.0049	0.0215	0.009	3.02817	1.8	0.00782563867940999	65026	70826	62809
c3y_0270501	dr1m_bmi	-0.0716	0.1155	-0.6198	0.5354	-0.0037	0.006	0.0215	0.1023	3.02817	10.7684	-0.00037560305535464	65026	65376	65026
c3y_0270501	egg_allergy_1hy	0.2286	0.2483	0.9206	0.3572	-5e-04	0.0051	0.0215	0.0172	3.02817	2.6875	-0.00506522298052402	61135	79780	61135
c3y_0270501	egg_allergy_2y	0.2052	0.2069	0.9916	0.3214	-8e-04	0.0049	0.0215	0.024	3.02817	3.80952	-0.00576977350958325	61135	69403	53323
c3y_0270501	egg_allergy_3y	0.3022	0.2193	1.3784	0.1681	-7e-04	0.0049	0.0215	0.0306	3.02817	4.56716	-0.00878029166439879	61135	79660	61049
c3y_0270501	egg_allergy_4y	-0.3363	0.2476	-1.3583	0.1744	0.0117	0.0047	0.0215	0.0247	3.02817	3.38356	0.0216164995029712	61135	79753	61117
c3y_0270501	egg_allergy_cum_4y	0.2856	0.2072	1.3782	0.1681	-0.0029	0.0049	0.0215	0.0351	3.02817	4.28049	-0.0114923625957942	61135	79295	60796
c3y_0270501	egg_allergy_score_until_4yo	0.194	0.1696	1.1437	0.2528	-0.0013	0.005	0.0215	0.0558	3.02817	5.58	-0.00853831445021313	61135	79507	60931
c3y_0270501	egg_allergy_score_until_4yo_positive	0.2249	0.1774	1.2678	0.2049	-0.0011	0.005	0.0215	0.052	3.02817	5.14851	-0.00911560502766452	61135	79348	60822
c3y_0270501	exclusive_breastfeeding_1y	-0.0607	0.2087	-0.2907	0.7713	-0.0476	0.0054	0.0215	0.0262	3.02817	3.9697	-0.0531823980125472	61135	73913	59971
c3y_0270501	febrile_convulsion_cum_4y	0.1802	0.1192	1.5125	0.1304	-0.0055	0.0049	0.0215	0.0888	3.02817	8.07273	-0.0149556898766154	61135	78335	60916
c3y_0270501	feeding_type_yesterday_breast_feeding_count_1m	-0.2378	0.2562	-0.9283	0.3533	-0.0197	0.005	0.0215	0.0168	3.02817	2.84746	-0.0177996785351056	61135	70705	58931
c3y_0270501	feeding_type_yesterday_formula_feeding_count_1m	-0.41	0.5349	-0.7666	0.4433	0.0298	0.005	0.0215	0.0086	3.02817	0.754386	0.0393978147765408	61135	70761	58985
c3y_0270501	fever_count_cum_2hy	-0.0213	0.162	-0.1317	0.8953	0.025	0.0055	0.0215	0.0463	3.02817	5.38372	0.0375945328835037	61135	46463	37380
c3y_0270501	fever_count_cum_2y	-0.0848	0.1836	-0.4615	0.6444	0.0173	0.0055	0.0215	0.036	3.02817	4.44444	0.0276534153404957	61135	47206	37936
c3y_0270501	fever_over_39c_count_cum_2hy	0.0295	0.1727	0.1709	0.8643	0.0171	0.0053	0.0215	0.0364	3.02817	4.08989	0.0243187238663723	61135	46231	37198
c3y_0270501	fever_over_39c_count_cum_2y	-0.0626	0.1902	-0.3291	0.7421	0.0122	0.0054	0.0215	0.0302	3.02817	3.82278	0.0180570139862045	61135	55200	44309
c3y_0270501	first_vaccination_bcg	-0.0931	0.4098	-0.2273	0.8202	-0.0033	0.0043	0.0215	0.0051	3.02817	0.822581	-0.00276087358716711	61135	73913	59971
c3y_0270501	first_vaccination_dpt	NA	NA	NA	NA	NA	NA	0.0215	0.0012	3.02817	0.193548	NA	61135	73913	59971
c3y_0270501	first_vaccination_haemophilus_b_influenzae	NA	NA	NA	NA	NA	NA	0.0215	8e-04	3.02817	0.135593	NA	61135	73913	59971
c3y_0270501	first_vaccination_hbv	0.1517	0.2584	0.5869	0.5573	0.0034	0.005	0.0215	0.015	3.02817	2.63158	0.00110697190522891	61135	73913	59971
c3y_0270501	first_vaccination_pneumococcus	NA	NA	NA	NA	0.0094	0.0051	0.0215	-0.0025	3.02817	-0.403226	NA	61135	73913	59971
c3y_0270501	first_vaccination_polio	NA	NA	NA	NA	0.0019	0.0054	0.0215	-0.0064	3.02817	-1.12281	NA	61135	73765	59863
c3y_0270501	first_vaccination_rotavirus	-0.6291	0.5102	-1.2329	0.2176	0.0117	0.0052	0.0215	0.0073	3.02817	1.17742	0.0213031004109161	61135	73913	59971
c3y_0270501	fish_allergy_score_until_4yo_positive	0.511	0.4231	1.2076	0.2272	-0.0011	0.0047	0.0215	0.0081	3.02817	1.55769	-0.00812041823124081	61135	79780	61135
c3y_0270501	food_allergy_cum_4y	0.1505	0.1665	0.9035	0.3662	5e-04	0.0051	0.0215	0.0458	3.02817	4.77083	-0.00428973022501062	61135	75470	58797
c3y_0270501	food_allergy_cum_count_until_4yo	0.1987	0.1815	1.0951	0.2735	-0.0015	0.0049	0.0215	0.0447	3.02817	4.96667	-0.00816045259339283	61135	77649	59742
c3y_0270501	food_allergy_egg_feeding_status_case_combined_1yh	0.0866	0.1603	0.5399	0.5893	7e-04	0.0051	0.0215	0.0402	3.02817	4.46667	-0.00178874575195724	61135	76496	58919
c3y_0270501	food_allergy_egg_feeding_status_case_combined_2y	0.1429	0.1678	0.8518	0.3943	-0.0068	0.005	0.0215	0.0343	3.02817	4.34177	-0.0119834541261216	61135	79399	60987
c3y_0270501	food_allergy_egg_feeding_status_case_combined_3y	0.1106	0.2229	0.4961	0.6198	7e-04	0.0049	0.0215	0.0219	3.02817	2.60714	-0.00138391839125654	61135	47125	35919
c3y_0270501	food_allergy_egg_feeding_status_case_combined_4y	-0.1677	0.3088	-0.543	0.5871	0.0029	0.0046	0.0215	0.0133	3.02817	1.77333	0.00749428215566887	61135	39080	31305
c3y_0270501	food_allergy_fish_feeding_status_case_combined_1yh	NA	NA	NA	NA	0.0037	0.0049	0.0215	-0.0077	3.02817	-1.30508	NA	61135	75638	58261
c3y_0270501	food_allergy_fish_feeding_status_case_combined_2y	0.5612	0.8391	0.6689	0.5036	-0.0078	0.0051	0.0215	0.0034	3.02817	0.53125	-0.0138320290712783	61135	78335	60916
c3y_0270501	food_allergy_fish_feeding_status_case_combined_3y	NA	NA	NA	NA	-0.0066	0.0044	0.0215	-0.0118	3.02817	-2.40816	NA	61135	77898	60635
c3y_0270501	food_allergy_fruit_feeding_status_case_combined_1yh	0.3155	0.3691	0.8548	0.3927	0.001	0.0051	0.0215	0.0068	3.02817	1.21429	-0.00271085190374557	61135	79399	60987
c3y_0270501	food_allergy_fruit_feeding_status_case_combined_2y	-0.3503	2.7608	-0.1269	0.899	0.0083	0.0046	0.0215	0.002	3.02817	0.3125	0.0118661547598449	61135	78335	60916
c3y_0270501	food_allergy_fruit_feeding_status_case_combined_3y	NA	NA	NA	NA	0.0175	0.0048	0.0215	-7e-04	3.02817	-0.107692	NA	61135	78038	60717
c3y_0270501	food_allergy_milk_feeding_status_case_combined_1yh	0.0467	0.2755	0.1697	0.8653	-0.004	0.0052	0.0215	0.0113	3.02817	1.82258	-0.00542228743827498	61135	77911	59943
c3y_0270501	food_allergy_milk_feeding_status_case_combined_2y	0.1056	0.2346	0.4502	0.6525	-0.007	0.0049	0.0215	0.0185	3.02817	2.84615	-0.0102635761272252	61135	78335	60916
c3y_0270501	food_allergy_milk_feeding_status_case_combined_3y	0.1028	0.3507	0.2933	0.7693	-0.0115	0.0055	0.0215	0.0097	3.02817	1.49231	-0.0147965070896306	61135	78010	60713
c3y_0270501	food_allergy_milk_feeding_status_case_combined_4y	-0.1682	0.412	-0.4082	0.6831	-0.0064	0.0054	0.0215	0.0075	3.02817	1.10294	-0.00920154261295466	61135	33803	25968
c3y_0270501	food_allergy_non_peanuts_nuts_feeding_status_case_combined_4y	1	0.6702	1.6046	0.1086	0.0045	0.0054	0.0215	0.0075	3.02817	0.9375	-0.00862001019376085	61135	76283	59543
c3y_0270501	food_allergy_nuts_feeding_status_case_combined_1yh	0.1079	0.206	0.5239	0.6004	0.0046	0.0051	0.0215	0.0278	3.02817	3.97143	0.00269830999947335	61135	78873	60615
c3y_0270501	food_allergy_nuts_feeding_status_case_combined_2y	0.1625	0.2197	0.7397	0.4595	0.0184	0.0051	0.0215	0.0206	3.02817	2.98551	0.0178591271943695	61135	78335	60916
c3y_0270501	food_allergy_nuts_feeding_status_case_combined_3y	0.1155	0.22	0.5249	0.5997	0.0107	0.0051	0.0215	0.0233	3.02817	2.94937	0.0144398783779882	61135	39068	31310
c3y_0270501	food_allergy_peanuts_feeding_status_case_combined_4y	0.6233	0.483	1.2905	0.1969	0.0049	0.0052	0.0215	0.0073	3.02817	1.01389	0.000797502292959834	61135	33620	25847
c3y_0270501	food_allergy_score_cum_count_until_4yo	0.1065	0.1515	0.703	0.4821	-5.1672e-05	0.0051	0.0215	0.064	3.02817	6.09524	-0.00419060360096408	61135	76816	59110
c3y_0270501	food_allergy_sesame_feeding_status_case_combined_1yh	-0.2426	0.3672	-0.6607	0.5088	0.0246	0.0053	0.0215	0.0083	3.02817	1.22059	0.0330283166990182	61135	72598	55944
c3y_0270501	food_allergy_sesame_feeding_status_case_combined_2y	NA	NA	NA	NA	0.016	0.0051	0.0215	-0.0116	3.02817	-2	NA	61135	78335	60916
c3y_0270501	food_allergy_sesame_feeding_status_case_combined_3y	0.5903	0.791	0.7463	0.4555	0.0148	0.0047	0.0215	0.0033	3.02817	0.540984	0.0121747316603179	61135	76379	59506
c3y_0270501	food_allergy_shellfish_feeding_status_case_combined_1yh	-0.0403	0.1867	-0.2158	0.8291	-6e-04	0.0053	0.0215	0.0297	3.02817	4.30435	0.00034167734666849	61135	79399	60987
c3y_0270501	food_allergy_shellfish_feeding_status_case_combined_2y	-0.1137	0.3041	-0.3738	0.7086	0.0185	0.0052	0.0215	0.0117	3.02817	1.82812	0.0232054504973144	61135	78335	60916
c3y_0270501	food_allergy_shellfish_feeding_status_case_combined_3y	-0.3164	0.9335	-0.3389	0.7347	0.0119	0.0047	0.0215	0.0023	3.02817	0.338235	0.0159570850542406	61135	77939	60660
c3y_0270501	food_allergy_shellfish_feeding_status_case_combined_4y	-0.0073	0.2052	-0.0353	0.9718	0.0112	0.0048	0.0215	0.0249	3.02817	3.32	0.0205069903783243	61135	32861	25274
c3y_0270501	food_allergy_soba_feeding_status_case_combined_1yh	0.1948	0.2017	0.9657	0.3342	-0.0051	0.0051	0.0215	0.0249	3.02817	3.95238	-0.0105788556352034	61135	79399	60987
c3y_0270501	food_allergy_soba_feeding_status_case_combined_2y	0.0051	0.2764	0.0185	0.9853	-0.0026	0.0049	0.0215	0.0143	3.02817	2.2	-0.00309859965321692	61135	78335	60916
c3y_0270501	food_allergy_soba_feeding_status_case_combined_3y	-0.6836	0.6099	-1.1208	0.2624	0.0069	0.0045	0.0215	0.0059	3.02817	0.819444	0.0157640494909512	61135	78097	60748
c3y_0270501	food_allergy_soba_feeding_status_case_combined_4y	-0.5246	0.4193	-1.2511	0.2109	0.007	0.005	0.0215	0.0094	3.02817	1.32394	0.0200085111871232	61135	33893	26030
c3y_0270501	food_allergy_wheat_feeding_status_case_combined_1yh	0.2165	0.3319	0.6522	0.5143	-7.4676e-05	0.0043	0.0215	0.008	3.02817	1.45455	-0.00296935607901154	61135	77531	59699
c3y_0270501	fruit_allergy_score_until_4yo_positive	-0.1573	0.2798	-0.562	0.5741	0.0111	0.005	0.0215	0.0137	3.02817	2.20968	0.0156554813150023	61135	79780	61135
c3y_0270501	ft1b_0080001	0.0917	0.1945	0.4718	0.6371	4e-04	0.0048	0.0215	0.0438	3.02817	3.68067	-0.00248675551184299	65026	62924	62619
c3y_0270501	ft1b_0400001	0.4464	0.2145	2.0808	0.0374	-0.0036	0.0052	0.0215	0.0545	3.02817	4.12879	-0.0198686536922592	65026	60951	59172
c3y_0270501	ft1b_0410001	0.3852	0.2017	1.9101	0.0561	-0.0056	0.0057	0.0215	0.0599	3.02817	3.94079	-0.0207233085551364	65026	59290	57451
c3y_0270501	ft1b_0420001	0.5099	0.2334	2.1841	0.029	-0.0078	0.0055	0.0215	0.0544	3.02817	3.62667	-0.027126949944643	65026	79490	64790
c3y_0270501	ft1b_0430001	0.3065	0.2179	1.4066	0.1596	-0.0111	0.0053	0.0215	0.0461	3.02817	3.17931	-0.022814325003423	65026	77888	63747
c3y_0270501	ft1b_0440001	-0.3603	0.21	-1.7159	0.0862	0.0061	0.0047	0.0215	0.053	3.02817	4.24	0.0196065649667728	65026	71814	62112
c3y_0270501	ft1b_0450001	0.0265	0.1986	0.1335	0.8938	-0.0048	0.0055	0.0215	0.0486	3.02817	4.58491	-0.00804754015724015	65026	38984	34984
c3y_0270501	ft1b_0460001	-0.0939	0.2015	-0.4658	0.6413	-0.0028	0.0055	0.0215	0.0516	3.02817	4.96154	-0.000357480928589288	65026	52971	47331
c3y_0270501	ft1b_0470001b	NA	NA	NA	NA	-9e-04	0.005	0.0215	-0.0046	3.02817	-0.479167	NA	65026	68351	63152
c3y_0270501	ft1b_0480001	0.2794	0.2235	1.2504	0.2112	-0.0082	0.006	0.0215	0.0568	3.02817	3.44242	-0.0198928295386895	65026	60310	54939
c3y_0270501	gastroenteritis_cum_2y	-0.0224	0.3193	-0.07	0.9442	-0.0011	0.005	0.0215	0.0158	3.02817	2.07895	-0.000854372119111968	61135	77968	60693
c3y_0270501	hand_foot_and_mouth_disease_cum_2y	NA	NA	NA	NA	0.0082	0.0053	0.0215	-6e-04	3.02817	-0.0810811	NA	61135	78217	60574
c3y_0270501	hba1c_ngsp_early	-0.2822	0.1479	-1.9082	0.0564	-0.0066	0.0056	0.0215	0.0558	3.02817	6.2	0.0025170073620073	61135	70875	59067
c3y_0270501	herpangina_cum_2y	0.4258	0.3804	1.1195	0.2629	0.0182	0.0055	0.0215	0.0091	3.02817	1.26389	0.014999668938866	61135	77835	60575
c3y_0270501	hg	-0.0738	0.1362	-0.5421	0.5878	-0.0104	0.0052	0.0215	0.078	3.02817	1.93069	-0.00842547336212434	65026	67658	62569
c3y_0270501	hsv_infection_cum_2y	0.5	0.8933	0.5597	0.5757	0.003	0.0047	0.0215	0.0026	3.02817	0.472727	-0.000271656099191307	61135	75758	58838
c3y_0270501	influenza_viral_infections_cum_4y	-0.183	0.2118	-0.8639	0.3877	0.002	0.0049	0.0215	0.0286	3.02817	3.91781	0.00769709593762945	61135	43845	34907
c3y_0270501	intellectual_and_developmental_disability_including_language_delay_cum_4y	NA	NA	NA	NA	NA	NA	0.0215	2e-04	3.02817	0.030303	NA	61135	73600	59749
c3y_0270501	isacc_modified_current_runny_nose_autumn_2y	1	4.4323	0.3199	0.7491	0.034	0.0055	0.0215	0.0014	3.02817	0.237288	0.0304988120234064	61135	70733	58951
c3y_0270501	isacc_modified_current_runny_nose_autumn_3y	-0.3681	0.6625	-0.5556	0.5785	0.0477	0.005	0.0215	0.0039	3.02817	0.590909	0.0573243094219464	61135	70695	58919
c3y_0270501	isacc_modified_current_runny_nose_autumn_4y	NA	NA	NA	NA	0.0402	0.0047	0.0215	-0.0066	3.02817	-1.06452	NA	61135	70839	59045
c3y_0270501	isacc_modified_current_runny_nose_nonpollen_season_2y	NA	NA	NA	NA	NA	NA	0.0215	5e-04	3.02817	0.0746269	NA	61135	69963	58355
c3y_0270501	isacc_modified_current_runny_nose_nonpollen_season_3y	NA	NA	NA	NA	0.0514	0.0049	0.0215	-0.0024	3.02817	-0.393443	NA	61135	70615	58865
c3y_0270501	isacc_modified_current_runny_nose_nonpollen_season_4y	NA	NA	NA	NA	NA	NA	0.0215	0.001	3.02817	0.149254	NA	61135	70580	58835
c3y_0270501	isacc_modified_current_runny_nose_pollen_season_2y	NA	NA	NA	NA	NA	NA	0.0215	6e-04	3.02817	0.0983607	NA	61135	69835	58273
c3y_0270501	isacc_modified_current_runny_nose_pollen_season_3y	0.4532	0.5065	0.8949	0.3708	0.0484	0.0051	0.0215	0.0055	3.02817	0.833333	0.0497468716587729	61135	70710	58928
c3y_0270501	isacc_modified_current_runny_nose_pollen_season_4y	-0.0231	0.3543	-0.0651	0.9481	0.0415	0.0053	0.0215	0.0103	3.02817	1.43056	0.0473293170025606	61135	70903	59099
c3y_0270501	isacc_modified_current_runny_nose_spring_2y	1	3.0382	0.5404	0.5889	0.0292	0.0051	0.0215	0.0019	3.02817	0.301587	0.0223011939534545	61135	70928	59103
c3y_0270501	isacc_modified_current_runny_nose_spring_3y	0.6133	0.9457	0.6486	0.5166	0.0465	0.005	0.0215	0.0027	3.02817	0.428571	0.0479724942773579	61135	70084	58463
c3y_0270501	isacc_modified_current_runny_nose_spring_4y	0.0218	0.3712	0.0587	0.9532	0.0365	0.0051	0.0215	0.0091	3.02817	1.28169	0.0410276256151899	61135	70773	58984
c3y_0270501	isacc_modified_current_runny_nose_summer_2y	NA	NA	NA	NA	0.0192	0.0049	0.0215	-7e-04	3.02817	-0.118644	NA	61135	70926	59109
c3y_0270501	isacc_modified_current_runny_nose_summer_3y	0.5506	1.0459	0.5264	0.5986	0.0389	0.0051	0.0215	0.0024	3.02817	0.358209	0.0398837521872176	61135	70830	59035
c3y_0270501	isacc_modified_current_runny_nose_summer_4y	NA	NA	NA	NA	0.0287	0.0044	0.0215	-3e-04	3.02817	-0.0379747	NA	61135	70889	59083
c3y_0270501	isacc_modified_current_runny_nose_winter_2y	0.5468	0.5696	0.96	0.337	0.0324	0.0046	0.0215	0.0049	3.02817	0.742424	0.0310329721433739	61135	70303	58621
c3y_0270501	isacc_modified_current_runny_nose_winter_3y	NA	NA	NA	NA	0.0415	0.005	0.0215	-9e-04	3.02817	-0.160714	NA	61135	70089	58442
c3y_0270501	isacc_modified_current_runny_nose_winter_4y	NA	NA	NA	NA	0.0383	0.0051	0.0215	-0.0038	3.02817	-0.535211	NA	61135	70610	58867
c3y_0270501	kawasaki_disease_cum_4y	NA	NA	NA	NA	-0.0012	0.0047	0.0215	-6e-04	3.02817	-0.0967742	NA	61135	44861	34315
c3y_0270501	length_of_labor	0.0099	0.1854	0.0535	0.9574	0.0043	0.0052	0.0215	0.0336	3.02817	4.73239	0.00468285254373547	61135	73913	59971
c3y_0270501	low_birth_weight	0.1707	0.1691	1.0096	0.3127	-6e-04	0.0044	0.0215	0.0312	3.02817	4.8	-0.00523154719465571	61135	73913	59971
c3y_0270501	lower_respiratory_tract_infection_cum_2y	0.0631	0.228	0.2766	0.7821	0.0145	0.0049	0.0215	0.0186	3.02817	2.58333	0.0155218878902428	61135	78335	60916
c3y_0270501	m0mb_0410001	0.2314	0.151	1.5322	0.1255	-0.0095	0.0055	0.0215	0.0693	3.02817	6.41667	-0.0241537608087966	65026	40817	34667
c3y_0270501	m0mb_0420001	0.2757	0.1593	1.7307	0.0835	-0.0073	0.0055	0.0215	0.0712	3.02817	6.47273	-0.0198632997325122	65026	67970	59553
c3y_0270501	m0mb_0430001	0.2753	0.1386	1.9854	0.0471	-0.0121	0.0049	0.0215	0.062	3.02817	4.46043	-0.0245996446938478	65026	64328	57900
c3y_0270501	m0mb_0450001	0.1523	0.2375	0.641	0.5215	-0.0071	0.0053	0.0215	0.0209	3.02817	3.16667	-0.0114569484971752	65026	60593	55809
c3y_0270501	m0mb_0460001	0.1567	0.2151	0.7287	0.4662	-0.0095	0.0053	0.0215	0.0224	3.02817	3.5	-0.0140723306355613	65026	62863	58829
c3y_0270501	m0mb_0480001	0.3302	0.1557	2.12	0.034	-0.0153	0.0058	0.0215	0.0638	3.02817	6.44444	-0.0300677286610198	65026	61277	58360
c3y_0270501	m1m_0030001_1	NA	NA	NA	NA	NA	NA	0.0215	0.0011	3.02817	0.186441	NA	65026	61845	59652
c3y_0270501	m1m_0030001_2	-0.4962	0.3263	-1.5205	0.1284	-0.0046	0.0052	0.0215	0.0098	3.02817	1.46269	0.00234901763530094	65026	61849	59652
c3y_0270501	m1m_0030001_3	NA	NA	NA	NA	0.0106	0.0051	0.0215	-0.0104	3.02817	-1.92593	NA	65026	61845	59652
c3y_0270501	m1m_0040001_1	0.4629	0.2353	1.9673	0.0492	5e-04	0.0051	0.0215	0.0166	3.02817	2.72131	-0.00837298066791534	65026	61849	59652
c3y_0270501	m1m_0040001_2	1	1.7694	0.6755	0.4994	-0.0092	0.0051	0.0215	0.0022	3.02817	0.431373	-0.0182174848019946	65026	61849	59652
c3y_0270501	m1m_0040001_4	-0.4257	0.2464	-1.7279	0.084	0.0018	0.0056	0.0215	0.0173	3.02817	2.74603	0.0103239883346886	65026	61849	59652
c3y_0270501	m1m_0040001_6	NA	NA	NA	NA	0.0018	0.0045	0.0215	-0.0088	3.02817	-1.76	NA	65026	61849	59652
c3y_0270501	m1m_0250001_1	0.1554	0.2863	0.5427	0.5873	-0.0032	0.0056	0.0215	0.0132	3.02817	2.09524	-0.00615072376096859	65026	69461	62773
c3y_0270501	m1m_0250001_2	0.0026	0.313	0.0082	0.9934	-0.0016	0.0054	0.0215	0.0101	3.02817	1.60317	-0.00178091446841678	65026	69328	62661
c3y_0270501	m1m_0250001_3	-0.6643	2.0802	-0.3193	0.7495	0.0094	0.0056	0.0215	0.0035	3.02817	0.603448	0.0160379409631706	65026	69297	62635
c3y_0270501	m1m_0260001_1	-0.2368	0.3409	-0.6947	0.4873	-0.0102	0.0053	0.0215	0.0079	3.02817	1.36207	-0.00796901305082981	65026	69223	62566
c3y_0270501	m1m_0260001_2	0.3278	0.448	0.7316	0.4644	0.0102	0.0054	0.0215	0.0055	3.02817	0.901639	0.00747150354164873	65026	69258	62598
c3y_0270501	m1m_bed_time	NA	NA	NA	NA	NA	NA	0.0215	2e-04	3.02817	0.0350877	NA	61135	70804	59016
c3y_0270501	m1m_nap_count	-0.1853	0.1799	-1.0299	0.303	-0.0084	0.0051	0.0215	0.0286	3.02817	4.4	-0.00487637798087671	61135	71075	59226
c3y_0270501	m1m_night_wake_up_count	-0.2592	0.2072	-1.251	0.2109	0.0068	0.0059	0.0215	0.0238	3.02817	3.83871	0.0137521783318851	61135	70887	59077
c3y_0270501	m1m_sleep_time_day	-0.1213	0.1561	-0.7768	0.4373	-0.0044	0.0051	0.0215	0.0395	3.02817	6.69492	-0.00384187566312836	61135	33377	27379
c3y_0270501	m1m_sleep_time_night	-0.4438	0.2716	-1.6338	0.1023	-0.0208	0.0049	0.0215	0.0141	3.02817	2.2381	-0.0158400375791123	61135	70204	58521
c3y_0270501	m1m_total_sleep_time	-0.3035	0.1859	-1.632	0.1027	-0.0145	0.005	0.0215	0.028	3.02817	4.66667	-0.00892626546287932	61135	70954	59126
c3y_0270501	m1m_wake_up_time	-0.0997	0.2365	-0.4217	0.6733	-0.0051	0.0053	0.0215	0.0249	3.02817	3.19231	-0.00345688667247063	61135	70894	59075
c3y_0270501	mbpfas0001b	0.8054	0.8312	0.9689	0.3326	-0.0046	0.0046	0.0215	0.0136	3.02817	0.660194	-0.0192255969039924	65026	76280	63326
c3y_0270501	mbpfas0007	1	2.4348	0.4906	0.6237	-0.0124	0.0047	0.0215	0.0067	3.02817	0.345361	-0.0271572011962909	65026	65303	64964
c3y_0270501	mbpfas0009	-0.0699	0.2581	-0.271	0.7864	1.8516e-06	0.005	0.0215	0.054	3.02817	2.45455	0.00247745536913629	65026	65303	64964
c3y_0270501	mbpfas0013	0.0805	0.2615	0.3077	0.7583	-0.0072	0.0051	0.0215	0.0495	3.02817	2.25	-0.0102380068612063	65026	64819	64498
c3y_0270501	mbpfas0017	0.0749	0.2785	0.2691	0.7878	-0.0086	0.0052	0.0215	0.0561	3.02817	2.55	-0.0117186025705944	65026	64752	64433
c3y_0270501	mbpfas0021	0.1478	0.5294	0.2791	0.7802	-0.0052	0.005	0.0215	0.0148	3.02817	0.714976	-0.0080216898764302	65026	64676	64361
c3y_0270501	mbpfas0025	NA	NA	NA	NA	-0.0049	0.005	0.0215	-0.001	3.02817	-0.046729	NA	65026	64642	64326
c3y_0270501	mbpfas0029	0.0324	0.3289	0.0987	0.9214	-8e-04	0.0047	0.0215	0.0334	3.02817	1.63725	-0.00172184565452058	65026	64642	64326
c3y_0270501	mbpfas0039b	NA	NA	NA	NA	NA	NA	0.0215	0.0042	3.02817	0.214286	NA	65026	76280	63326
c3y_0270501	mbpfas0041	NA	NA	NA	NA	NA	NA	0.0215	0.0047	3.02817	0.20524	NA	65026	64701	64385
c3y_0270501	mbpfas0045	NA	NA	NA	NA	-0.004	0.0048	0.0215	-0.008	3.02817	-0.451977	NA	65026	64701	64385
c3y_0270501	mbpfas0047	-0.0118	0.2894	-0.0408	0.9674	-0.0049	0.0052	0.0215	0.0515	3.02817	2.48792	-0.00471593200587478	65026	64718	64400
c3y_0270501	mbpfas0053b	0.177	0.4196	0.4218	0.6732	-0.0066	0.0053	0.0215	0.0222	3.02817	1.21978	-0.0114575501172406	65026	76280	63326
c3y_0270501	mbpfas0067b	0.4991	0.3741	1.3343	0.1821	-0.0138	0.0051	0.0215	0.0296	3.02817	1.5914	-0.0287184678309237	65026	75785	62932
c3y_0270501	mbpfas0073	-0.017	0.2353	-0.0722	0.9424	-0.0083	0.005	0.0215	0.0626	3.02817	2.69828	-0.0080794445944616	65026	64700	64385
c3y_0270501	milk_allergy_1hy	0.1206	0.2613	0.4615	0.6444	-0.0045	0.0049	0.0215	0.0138	3.02817	2.15625	-0.00734877627127391	61135	79735	61105
c3y_0270501	milk_allergy_2y	0.1874	0.3134	0.598	0.5499	-8e-04	0.0049	0.0215	0.0113	3.02817	1.79365	-0.00389885515142627	61135	79780	61135
c3y_0270501	milk_allergy_3y	1	2.3476	0.4469	0.655	-0.0038	0.0045	0.0215	0.0017	3.02817	0.288136	-0.0108712108329409	61135	77493	59416
c3y_0270501	milk_allergy_cum_4y	0.211	0.2383	0.8854	0.3759	-0.0049	0.0049	0.0215	0.0203	3.02817	3.02985	-0.0102192179469446	61135	79780	61135
c3y_0270501	milk_allergy_score_until_4yo	0.0996	0.1797	0.5546	0.5792	-0.0043	0.0049	0.0215	0.0317	3.02817	4.28378	-0.0077284801523212	61135	79419	60867
c3y_0270501	milk_allergy_score_until_4yo_positive	0.0753	0.181	0.4161	0.6773	-0.0032	0.0047	0.0215	0.0309	3.02817	4.06579	-0.0057798719274265	61135	78297	60039
c3y_0270501	mn	0.0904	0.1394	0.6487	0.5165	0.0111	0.0057	0.0215	0.0781	3.02817	4.91195	0.00782319579467031	65026	65300	64960
c3y_0270501	mt1b_0020001	0.3639	0.1843	1.9744	0.0483	-0.0071	0.0053	0.0215	0.0349	3.02817	4.30864	-0.0176180617265978	65026	64700	64385
c3y_0270501	mt1b_0020101	0.3935	0.1947	2.0213	0.0432	-0.0066	0.0053	0.0215	0.0332	3.02817	4.25641	-0.0176399631527719	65026	65579	64869
c3y_0270501	mt1b_0030001	0.1356	0.1941	0.6984	0.4849	-9e-04	0.0051	0.0215	0.0286	3.02817	3.575	-0.00437820589870027	65026	65579	64869
c3y_0270501	mt1b_0030101	0.0842	0.1944	0.4332	0.6649	0.001	0.0051	0.0215	0.0294	3.02817	3.58537	-0.00113925204453492	65026	65579	64869
c3y_0270501	mt1b_0040001b	-0.2992	0.2615	-1.1441	0.2526	0.0045	0.0048	0.0215	0.015	3.02817	2.58621	0.0114386245278237	65026	55151	46013
c3y_0270501	mt1b_0040101b	-0.2897	0.2719	-1.0657	0.2866	0.0039	0.0049	0.0215	0.0141	3.02817	2.35	0.00963071946499663	65026	72755	60756
c3y_0270501	mt1b_0050001	0.2242	0.1938	1.1568	0.2474	-0.001	0.0052	0.0215	0.0302	3.02817	4.50746	-0.00689797553734756	65026	65579	64869
c3y_0270501	mt1b_0050101	0.2274	0.1994	1.1402	0.2542	-8.1681e-05	0.0052	0.0215	0.03	3.02817	4.34783	-0.006017450675666	65026	61264	59121
c3y_0270501	mt1b_0060001	0.0622	0.2141	0.2906	0.7713	-0.0069	0.0049	0.0215	0.02	3.02817	2.85714	-0.00884338333170693	65026	61195	59058
c3y_0270501	mt1b_0060101	0.1079	0.2229	0.484	0.6284	-0.006	0.005	0.0215	0.0191	3.02817	2.72857	-0.00877847914358925	65026	61095	58964
c3y_0270501	mt1b_0080001	0.1586	0.1476	1.0746	0.2826	-0.0045	0.0049	0.0215	0.0576	3.02817	6.32967	-0.0108213972612017	65026	61095	58964
c3y_0270501	mt1b_0100101	-0.2571	0.1439	-1.7863	0.0741	0.0174	0.0049	0.0215	0.0571	3.02817	3.48171	0.0287339694558431	65026	61156	59019
c3y_0270501	mt1b_0100201	-0.0374	0.1539	-0.2432	0.8078	0.0061	0.0058	0.0215	0.055	3.02817	6.11111	0.0081171787936582	65026	61118	58986
c3y_0270501	mt1b_0100301	0.0601	0.1881	0.3194	0.7494	0.0056	0.0054	0.0215	0.034	3.02817	4.72222	0.00448465642433738	65026	61118	58986
c3y_0270501	mt1b_0100401	0.0033	0.1835	0.0181	0.9856	0.0061	0.0057	0.0215	0.039	3.02817	5.34247	0.00662588448449333	65026	61089	58960
c3y_0270501	mt1b_0100501	0.1046	0.145	0.7214	0.4707	-0.0029	0.0053	0.0215	0.0606	3.02817	5.66355	-0.00717145594711429	65026	61089	58960
c3y_0270501	mt1b_0100601	0.1228	0.1407	0.8728	0.3828	7e-04	0.0052	0.0215	0.0596	3.02817	5.51852	-0.00379695581581894	65026	60213	58126
c3y_0270501	mt1b_0100701	0.0947	0.1539	0.6151	0.5385	0.0048	0.0052	0.0215	0.0456	3.02817	5.92208	0.00227868699998079	65026	60213	58126
c3y_0270501	mt1b_0100801	-0.0889	0.1003	-0.8862	0.3755	0.0023	0.0048	0.0215	0.0914	3.02817	7.87931	0.0068054352298809	65026	60213	58126
c3y_0270501	mt1b_0200101	-0.1623	0.1365	-1.189	0.2344	0.0086	0.0048	0.0215	0.0567	3.02817	5.0177	0.0158181736636794	65026	79676	64952
c3y_0270501	mt1b_0200201	0.1992	0.149	1.3368	0.1813	-0.0087	0.0051	0.0215	0.0537	3.02817	4.92661	-0.0171223307490227	65026	78089	63862
c3y_0270501	mt1b_0200301	-0.1641	0.1519	-1.0802	0.2801	0.0071	0.0049	0.0215	0.0432	3.02817	4.69565	0.0153988334551939	65026	45836	39159
c3y_0270501	mt1b_0200401	0.0604	0.1467	0.4115	0.6807	-0.0046	0.0054	0.0215	0.0552	3.02817	5.52	-0.0088428300271929	65026	45692	39046
c3y_0270501	mt1b_0200501	-0.1087	0.2135	-0.5093	0.6105	-0.0052	0.0053	0.0215	0.026	3.02817	1.9697	-0.00479495767381617	65026	45835	39151
c3y_0270501	mt1b_0400001	-0.0055	0.1425	-0.0384	0.9694	0.0077	0.0052	0.0215	0.0725	3.02817	6.90476	0.0115133704634249	65026	45692	39039
c3y_0270501	mt1b_0410001	0.1247	0.1497	0.8333	0.4047	0.003	0.0054	0.0215	0.0631	3.02817	6.8587	-0.00138563915617921	65026	73666	63568
c3y_0270501	mt1b_0420001	0.1884	0.1842	1.023	0.3063	0.0012	0.0058	0.0215	0.0587	3.02817	6.52222	-0.0055159026037753	65026	60292	53698
c3y_0270501	mt1b_0430001	0.1278	0.146	0.8752	0.3815	-0.0115	0.0051	0.0215	0.058	3.02817	4.87395	-0.0175181919128724	65026	69669	62900
c3y_0270501	mt1b_0440001	0.2598	0.1796	1.4465	0.148	-0.0046	0.0056	0.0215	0.0611	3.02817	6.17172	-0.0149578046587642	65026	69712	62940
c3y_0270501	mt1b_0450001	0.1973	0.2068	0.9538	0.3402	-9e-04	0.0053	0.0215	0.029	3.02817	4.14286	-0.00603917000705286	65026	70145	63312
c3y_0270501	mt1b_0460001	0.209	0.1921	1.0881	0.2765	-0.0043	0.0055	0.0215	0.0312	3.02817	4.52174	-0.0102471331735639	65026	67528	62433
c3y_0270501	mt1b_0470001	NA	NA	NA	NA	-0.0087	0.0053	0.0215	-0.0051	3.02817	-0.87931	NA	65026	63889	59100
c3y_0270501	mt1b_0480001	0.2318	0.1742	1.3308	0.1833	-0.0059	0.0056	0.0215	0.0615	3.02817	5.6422	-0.0153900476493038	65026	63432	59963
c3y_0270501	mt1u_0010001	0.0393	0.2419	0.1626	0.8708	-0.0041	0.0049	0.0215	0.0165	3.02817	2.79661	-0.00517743523109753	65026	58567	58315
c3y_0270501	mt1u_0020001	-0.0901	0.2661	-0.3384	0.735	-0.0016	0.0052	0.0215	0.013	3.02817	2.13115	-0.000178333825007383	65026	59441	59155
c3y_0270501	mt2b_0410001	0.0344	0.1416	0.2429	0.8081	0.0056	0.0056	0.0215	0.0775	3.02817	6.73913	0.00477953690208847	65026	58261	57977
c3y_0270501	mt2b_0420001	0.0718	0.1576	0.4554	0.6488	0.0073	0.0061	0.0215	0.0791	3.02817	6.76068	0.00505007423232866	65026	58181	57901
c3y_0270501	mt2b_0430001	0.065	0.1081	0.6019	0.5472	0.0058	0.0049	0.0215	0.0853	3.02817	5.29814	0.00350558170526983	65026	59348	59066
c3y_0270501	mt2b_0450001	-0.0022	0.1511	-0.0147	0.9883	0.0055	0.0054	0.0215	0.0514	3.02817	6.425	0.00609078871184017	65026	59136	58855
c3y_0270501	mt2b_0460001	0.0849	0.1572	0.5402	0.5891	-0.0015	0.0055	0.0215	0.0452	3.02817	5.38095	-0.00438827113828788	65026	61851	59643
c3y_0270501	mt2b_0480001	0.0811	0.1427	0.5683	0.5699	0.0056	0.0061	0.0215	0.0758	3.02817	5.57353	0.00291023624631834	65026	59936	57867
c3y_0270501	mt2b_0490001	-0.0041	0.2127	-0.0191	0.9847	-0.0043	0.0056	0.0215	0.0271	3.02817	3.56579	-0.00524994961303277	65026	47540	45789
c3y_0270501	mt2u_0010001	0.2023	0.2232	0.9063	0.3648	-0.0032	0.0052	0.0215	0.0227	3.02817	3.72131	-0.00852316746012511	65026	47983	46240
c3y_0270501	mt2u_0020001	0.1776	0.2306	0.7699	0.4414	1e-04	0.0054	0.0215	0.0228	3.02817	3.8	-0.0038026718781373	65026	20259	16984
c3y_0270501	mumps_cum_4y	-0.0749	0.5114	-0.1465	0.8835	0.0019	0.0048	0.0215	0.0044	3.02817	0.594595	0.00359521905619621	61135	39706	33195
c3y_0270501	mycotic_or_fungal_infection_cum_2y	-0.6935	0.5651	-1.2273	0.2197	-0.0024	0.0055	0.0215	0.0053	3.02817	0.929825	0.00472911097504671	61135	77269	60260
c3y_0270501	nuts_allergy_score_until_4yo_positive	-0.0279	0.3777	-0.0737	0.9412	4e-04	0.0052	0.0215	0.0098	3.02817	1.44118	0.000875644783659283	61135	79780	61135
c3y_0270501	otitis_media_cum_2y	-0.1179	0.2222	-0.5306	0.5957	0.0127	0.0054	0.0215	0.0243	3.02817	3.68182	0.0175903158850692	61135	77462	60304
c3y_0270501	out_of_night_diapers_age_4y	-0.4828	0.3081	-1.5673	0.117	0.0201	0.0055	0.0215	0.0304	3.02817	2.15603	0.035680157631742	61135	70806	59009
c3y_0270501	participant_reported_food_allergy_cum_4y	0.2059	0.185	1.1132	0.2656	-0.0014	0.0048	0.0215	0.0429	3.02817	4.71429	-0.00812438413172037	61135	78192	60156
c3y_0270501	pb	-0.0889	0.1552	-0.5732	0.5665	0.0214	0.0056	0.0215	0.0508	3.02817	6.51282	0.0265851369692848	65026	67669	62582
c3y_0270501	peanuts_allergy_score_4yo_positive	-0.3678	1.7418	-0.2111	0.8328	0.0036	0.0054	0.0215	0.0018	3.02817	0.28125	0.00647631306424927	61135	79780	61135
c3y_0270501	premature_birth	0.3682	0.3756	0.9802	0.327	0.0021	0.005	0.0215	0.0091	3.02817	1.56897	-0.0028398253040305	61135	73913	59971
c3y_0270501	psychomotor_developmental_delay_cum_4y	NA	NA	NA	NA	0.0204	0.005	0.0215	-0.0018	3.02817	-0.295082	NA	61135	73768	59857
c3y_0270501	roseola_infantum_cum_2y	-0.034	0.2861	-0.119	0.9053	0.0015	0.0052	0.0215	0.0126	3.02817	2	0.00230563068037908	61135	77970	60680
c3y_0270501	rsv_infection_cum_2y	-0.0989	0.1886	-0.5242	0.6001	0.0067	0.0055	0.0215	0.0361	3.02817	5.30882	0.0107144384413153	61135	78209	60558
c3y_0270501	sccon003	-0.0166	0.1391	-0.1192	0.9051	0.0277	0.0053	0.0215	0.0704	3.02817	8.38095	0.0298115043172879	65026	65300	64960
c3y_0270501	sccon005	0.2372	0.2045	1.1599	0.2461	-0.0082	0.0052	0.0215	0.0252	3.02817	3.76119	-0.0140751783328245	65026	65303	64964
c3y_0270501	se	0.0226	0.108	0.2089	0.8345	5e-04	0.005	0.0215	0.0628	3.02817	1.82558	-0.000313683732749665	65026	67658	62569
c3y_0270501	shellfish_allergy_score_until_4yo_positive	0.3643	0.7517	0.4846	0.6279	0.0092	0.0053	0.0215	0.0027	3.02817	0.442623	0.0078770422582469	61135	79011	60567
c3y_0270501	soba_allergy_score_until_4yo_positive	-0.2519	0.3035	-0.83	0.4065	0.0095	0.0042	0.0215	0.0105	3.02817	1.75	0.0149364322036718	61135	78831	60436
c3y_0270501	soybean_allergy_score_until_4yo_positive	-0.0307	0.3677	-0.0834	0.9335	-0.004	0.0049	0.0215	0.0084	3.02817	1.29231	-0.00424605095023008	61135	78788	60415
c3y_0270501	streptococcus_pyogenes_cum_4y	0.6163	0.5261	1.1714	0.2414	0.0094	0.0051	0.0215	0.0062	3.02817	0.984127	0.00687887429303276	61135	39997	33443
c3y_0270501	ucbb_0080001b	0.0662	0.184	0.3597	0.7191	-0.0021	0.0052	0.0215	0.029	3.02817	4.83333	-0.00520375771517756	65026	37207	30209
c3y_0270501	ucbb_0410001	0.1146	0.0865	1.3251	0.1851	-0.0017	0.0068	0.0215	0.3582	3.02817	8.3109	-0.0172751092016215	65026	20259	16984
c3y_0270501	ucbb_0420001	0.1002	0.0868	1.1535	0.2487	9e-04	0.0068	0.0215	0.3484	3.02817	7.81166	-0.00845192365541617	65026	20259	16984
c3y_0270501	ucbb_0430001	0.0267	0.0868	0.3076	0.7584	-5e-04	0.0056	0.0215	0.2981	3.02817	4.26466	-0.00386858127358101	65026	20259	16984
c3y_0270501	ucbb_0450001	-0.0698	0.12	-0.5821	0.5605	-0.0051	0.0056	0.0215	0.0986	3.02817	10.9556	-0.00292645534978838	65026	71674	58397
c3y_0270501	ucbb_0460001	-0.0428	0.1196	-0.3582	0.7202	-0.0044	0.0057	0.0215	0.0956	3.02817	10.5055	-0.00343494802204332	65026	70970	57796
c3y_0270501	ucbb_0480001	0.1042	0.0874	1.1919	0.2333	-0.0033	0.0073	0.0215	0.3442	3.02817	7.23109	-0.0157546858409936	65026	79712	64973
c3y_0270501	upper_respiratory_tract_infection_cum_2y	-5e-04	0.2437	-0.002	0.9984	0.0097	0.0054	0.0215	0.018	3.02817	2.64706	0.01125160720953	61135	78335	60916
c3y_0270501	urinary_tract_infections_cum_4y	NA	NA	NA	NA	-0.0042	0.0049	0.0215	-0.0027	3.02817	-0.442623	NA	61135	78465	60733
c3y_0270501	urticaria_cum_4y	0.0207	0.2869	0.0721	0.9425	0.0053	0.0048	0.0215	0.0121	3.02817	1.77941	0.00579140120342279	61135	78065	60741
c3y_0270501	varicella_cum_4y	-0.6509	0.7027	-0.9264	0.3543	0.0028	0.0051	0.0215	0.0045	3.02817	0.642857	0.00972202736400808	61135	78538	60765
c3y_0270501	wheat_allergy_score_until_4yo_positive	0.1347	0.1961	0.6865	0.4924	0.0019	0.0047	0.0215	0.0305	3.02817	4.55224	-0.00130195397176948	61135	78943	60513
c3y_0270601	BMI	NA	NA	NA	NA	-0.0047	0.0065	-0.0051	0.1732	-0.822581	19.4607	NA	64712	163835	0
c3y_0270601	adenovirus_infection_cum_2y	NA	NA	NA	NA	0.0146	0.0049	-0.0051	0.0171	-0.822581	2.71429	NA	64861	78335	64628
c3y_0270601	allergic_conjunctivitis_cum_4y	NA	NA	NA	NA	0.0083	0.0046	-0.0051	0.0162	-0.822581	2.28169	NA	64861	78335	64628
c3y_0270601	allergic_conjunctivitis_or_rhinitis_or_hay_fever_cum_4y	NA	NA	NA	NA	0.0166	0.0057	-0.0051	0.0086	-0.822581	1.11688	NA	64861	44861	36583
c3y_0270601	allergic_rhinitis_cum_4y	NA	NA	NA	NA	0.0074	0.0056	-0.0051	0.0126	-0.822581	1.55556	NA	64861	78335	64628
c3y_0270601	any_food_allergy_score_positive_until_4yo	NA	NA	NA	NA	-0.0021	0.0051	-0.0051	0.0548	-0.822581	5.48	NA	64861	79780	64861
c3y_0270601	asthma_cum_4y	NA	NA	NA	NA	0.0019	0.0048	-0.0051	0.0306	-0.822581	3.1875	NA	64861	32861	26978
c3y_0270601	atopic_dermatitis_cum_4y	NA	NA	NA	NA	0.0033	0.0055	-0.0051	0.0633	-0.822581	5.86111	NA	64861	33620	27587
c3y_0270601	autistic_spectrum_disorder_and_pddnos_cum_4y	NA	NA	NA	NA	5e-04	0.0051	-0.0051	0.0107	-0.822581	1.94545	NA	64861	78538	64471
c3y_0270601	bone_fracture_cum_4y	NA	NA	NA	NA	0.0024	0.0049	-0.0051	0.0034	-0.822581	0.548387	NA	64861	43845	37171
c3y_0270601	breast_feeding_cessation_1m	NA	NA	NA	NA	1.3062e-05	0.005	-0.0051	0.004	-0.822581	0.634921	NA	64861	73913	63614
c3y_0270601	breast_feeding_cessation_2m	NA	NA	NA	NA	1e-04	0.0048	-0.0051	0.0142	-0.822581	2.18462	NA	64861	73913	63614
c3y_0270601	breast_feeding_cessation_3m	NA	NA	NA	NA	0.0082	0.0049	-0.0051	0.0112	-0.822581	1.77778	NA	64861	73913	63614
c3y_0270601	breast_feeding_cessation_age	NA	NA	NA	NA	-0.008	0.0049	-0.0051	0.018	-0.822581	2.14286	NA	64861	73913	63614
c3y_0270601	breast_feeding_period_1y	NA	NA	NA	NA	-0.0229	0.0045	-0.0051	0.0188	-0.822581	2.84848	NA	64861	73913	63614
c3y_0270601	c1hy_0030001b2	NA	NA	NA	NA	-0.0039	0.005	-0.0051	0.0102	-0.822581	1.85455	NA	61135	70826	59069
c3y_0270601	c1hy_0060002_checked	NA	NA	NA	NA	0.0201	0.0053	-0.0051	0.1964	-0.822581	12.1235	NA	61135	61559	53936
c3y_0270601	c1hy_0070002b	NA	NA	NA	NA	0.015	0.0047	-0.0051	0.0083	-0.822581	1.40678	NA	61135	70826	59069
c3y_0270601	c1hy_0100001_2	NA	NA	NA	NA	-0.0074	0.0053	-0.0051	0.0118	-0.822581	1.81538	NA	61135	64701	60544
c3y_0270601	c1hy_0100001_3	NA	NA	NA	NA	-0.0038	0.005	-0.0051	0.0295	-0.822581	3.73418	NA	61135	64718	60556
c3y_0270601	c1hy_0100001_4	NA	NA	NA	NA	-8e-04	0.004	-0.0051	-0.0043	-0.822581	-0.767857	NA	61135	64700	60545
c3y_0270601	c1hy_0100501_3	NA	NA	NA	NA	-0.003	0.0051	-0.0051	0.0065	-0.822581	1.14035	NA	61135	61264	55612
c3y_0270601	c1hy_0100501_4	NA	NA	NA	NA	5e-04	0.0049	-0.0051	0.0022	-0.822581	0.407407	NA	61135	61195	55556
c3y_0270601	c1hy_0102001_3	NA	NA	NA	NA	-8e-04	0.0049	-0.0051	-0.0046	-0.822581	-0.754098	NA	61135	61095	55475
c3y_0270601	c1hy_0103001_3	NA	NA	NA	NA	0.0045	0.0051	-0.0051	0.018	-0.822581	3.33333	NA	61135	61156	55520
c3y_0270601	c1hy_0103501_2	NA	NA	NA	NA	0.0032	0.0054	-0.0051	0.0212	-0.822581	2.94444	NA	61135	61118	55490
c3y_0270601	c1hy_0103501_3	NA	NA	NA	NA	-0.0036	0.0049	-0.0051	0.0018	-0.822581	0.295082	NA	61135	61089	55475
c3y_0270601	c1hy_0104001_2	NA	NA	NA	NA	0.0039	0.0051	-0.0051	0.0266	-0.822581	4.09231	NA	61135	61862	56100
c3y_0270601	c1hy_0104001_3	NA	NA	NA	NA	0.0072	0.0049	-0.0051	-0.0029	-0.822581	-0.508772	NA	61135	61862	56100
c3y_0270601	c1hy_0104501_2	NA	NA	NA	NA	0.0131	0.0057	-0.0051	0.0064	-0.822581	1.03226	NA	61135	61862	56100
c3y_0270601	c1hy_0105001_2	NA	NA	NA	NA	0.0022	0.0053	-0.0051	0.028	-0.822581	4.24242	NA	61135	61862	56100
c3y_0270601	c1hy_0105001_3	NA	NA	NA	NA	-0.0076	0.0047	-0.0051	-0.003	-0.822581	-0.491803	NA	61135	61862	56100
c3y_0270601	c1hy_0240001_1	NA	NA	NA	NA	-0.0022	0.0054	-0.0051	0.0045	-0.822581	0.725806	NA	61135	61862	56100
c3y_0270601	c1hy_0240001_2	NA	NA	NA	NA	0.0012	0.0053	-0.0051	0.0057	-0.822581	0.890625	NA	61135	61862	56100
c3y_0270601	c1hy_0250001_1	NA	NA	NA	NA	-0.0161	0.0054	-0.0051	0.0278	-0.822581	3.80822	NA	61135	61862	56100
c3y_0270601	c1hy_0250001_2	NA	NA	NA	NA	-0.0084	0.0053	-0.0051	0.0162	-0.822581	2.41791	NA	61135	61862	56100
c3y_0270601	c1hy_0250001_3	NA	NA	NA	NA	0.0171	0.0051	-0.0051	0.0352	-0.822581	5.10145	NA	61135	68351	59374
c3y_0270601	c1hy_0380101_1	NA	NA	NA	NA	-0.0159	0.005	-0.0051	-0.0018	-0.822581	-0.295082	NA	61135	68351	59374
c3y_0270601	c1hy_0380101_2	NA	NA	NA	NA	0.0047	0.0053	-0.0051	0.0101	-0.822581	1.68333	NA	61135	68351	59374
c3y_0270601	c1hy_0380101_3	NA	NA	NA	NA	-0.0022	0.0055	-0.0051	-7e-04	-0.822581	-0.106061	NA	61135	68351	59374
c3y_0270601	c1hy_0380101_4	NA	NA	NA	NA	0.0201	0.0051	-0.0051	-2e-04	-0.822581	-0.03125	NA	61135	68351	59374
c3y_0270601	c1hy_0493002b	NA	NA	NA	NA	0.0094	0.0048	-0.0051	0.0045	-0.822581	0.789474	NA	61135	70826	59069
c3y_0270601	c1hy_asq_acomu	NA	NA	NA	NA	0.0144	0.0046	-0.0051	0.0861	-0.822581	8.87629	NA	61135	69212	58827
c3y_0270601	c1hy_asq_bgm	NA	NA	NA	NA	-0.011	0.005	-0.0051	0.0765	-0.822581	8.89535	NA	61135	69212	58827
c3y_0270601	c1hy_asq_cfm	NA	NA	NA	NA	-0.0067	0.0051	-0.0051	0.0557	-0.822581	6.47674	NA	61135	69260	58866
c3y_0270601	c1hy_asq_dproblem	NA	NA	NA	NA	6e-04	0.0048	-0.0051	0.0515	-0.822581	6.68831	NA	61135	69260	58866
c3y_0270601	c1hy_asq_epersonal	NA	NA	NA	NA	0.0019	0.0052	-0.0051	0.0355	-0.822581	4.08046	NA	61135	69261	58859
c3y_0270601	c1hy_asq_total	NA	NA	NA	NA	0.0012	0.005	-0.0051	0.0772	-0.822581	8.21277	NA	61135	55151	43262
c3y_0270601	c1hy_bed_time	NA	NA	NA	NA	0.0094	0.0046	-0.0051	0.0269	-0.822581	3.68493	NA	64861	73913	63614
c3y_0270601	c1hy_bmi	NA	NA	NA	NA	0.0138	0.0054	-0.0051	0.1847	-0.822581	13.2878	NA	61135	65376	61135
c3y_0270601	c1hy_nap_count	NA	NA	NA	NA	-0.008	0.005	-0.0051	0.0165	-0.822581	2.46269	NA	64861	73913	63614
c3y_0270601	c1hy_night_wake_up_count	NA	NA	NA	NA	0.0046	0.0046	-0.0051	0.0287	-0.822581	4.28358	NA	64861	73913	63614
c3y_0270601	c1hy_psi_cf	NA	NA	NA	NA	0.0265	0.005	-0.0051	0.0264	-0.822581	4.125	NA	61135	79490	60919
c3y_0270601	c1hy_sleep_time_day	NA	NA	NA	NA	8e-04	0.0046	-0.0051	0.0195	-0.822581	3.25	NA	64861	73913	63614
c3y_0270601	c1hy_sleep_time_night	NA	NA	NA	NA	-0.0041	0.0046	-0.0051	0.0231	-0.822581	3.34783	NA	64861	73913	63614
c3y_0270601	c1hy_total_sleep_time	NA	NA	NA	NA	-0.0023	0.0047	-0.0051	0.01	-0.822581	1.5873	NA	64861	73913	63614
c3y_0270601	c1hy_wake_up_time	NA	NA	NA	NA	0.0028	0.0046	-0.0051	0.0699	-0.822581	9.07792	NA	64861	73679	63430
c3y_0270601	c1y_0010001_1	NA	NA	NA	NA	-0.0092	0.0054	-0.0051	2e-04	-0.822581	0.0350877	NA	61135	67613	58810
c3y_0270601	c1y_0010001_3	NA	NA	NA	NA	0.0053	0.0052	-0.0051	-4e-04	-0.822581	-0.0677966	NA	61135	67669	58855
c3y_0270601	c1y_0080104_checked	NA	NA	NA	NA	0.0089	0.0049	-0.0051	0.1944	-0.822581	9.21327	NA	61135	52971	44382
c3y_0270601	c1y_0080204_checked	NA	NA	NA	NA	0.0111	0.005	-0.0051	0.2505	-0.822581	11.0841	NA	61135	60310	51752
c3y_0270601	c1y_0090005b	NA	NA	NA	NA	0.0025	0.0047	-0.0051	-0.0013	-0.822581	-0.188406	NA	61135	70826	59069
c3y_0270601	c1y_0170001_1	NA	NA	NA	NA	0.0078	0.0052	-0.0051	0.0144	-0.822581	2.18182	NA	61135	67682	58864
c3y_0270601	c1y_0170001_1_3	NA	NA	NA	NA	0.0086	0.0054	-0.0051	0.0501	-0.822581	5.16495	NA	64861	73913	63614
c3y_0270601	c1y_0170001_3	NA	NA	NA	NA	0.0012	0.0051	-0.0051	0.0238	-0.822581	3.05128	NA	61135	67658	58842
c3y_0270601	c1y_0210001_1	NA	NA	NA	NA	-7e-04	0.0052	-0.0051	0.0085	-0.822581	1.25	NA	61135	64819	60647
c3y_0270601	c1y_0210001_2	NA	NA	NA	NA	-4.0613e-05	0.0051	-0.0051	0.0083	-0.822581	1.23881	NA	61135	64752	60584
c3y_0270601	c1y_0220001_1	NA	NA	NA	NA	-0.0155	0.0051	-0.0051	0.0185	-0.822581	3.13559	NA	61135	64676	60517
c3y_0270601	c1y_0220001_2	NA	NA	NA	NA	3e-04	0.0057	-0.0051	0.016	-0.822581	2.38806	NA	61135	64687	60529
c3y_0270601	c1y_0220001_3	NA	NA	NA	NA	0.0205	0.0053	-0.0051	0.0414	-0.822581	6.27273	NA	61135	64642	60488
c3y_0270601	c1y_1_bmi	NA	NA	NA	NA	0.0169	0.0053	-0.0051	0.2582	-0.822581	13.1066	NA	61135	65376	61135
c3y_0270601	c1y_2_bmi	NA	NA	NA	NA	0.0199	0.0055	-0.0051	0.282	-0.822581	17.4074	NA	61135	65376	61135
c3y_0270601	c1y_asq_acomu	NA	NA	NA	NA	0.0161	0.0048	-0.0051	0.0953	-0.822581	10.1383	NA	61135	69461	59022
c3y_0270601	c1y_asq_bgm	NA	NA	NA	NA	-0.0228	0.0053	-0.0051	0.1767	-0.822581	15.5	NA	61135	69328	58913
c3y_0270601	c1y_asq_cfm	NA	NA	NA	NA	0.0174	0.0049	-0.0051	0.0465	-0.822581	5.96154	NA	61135	69328	58913
c3y_0270601	c1y_asq_dproblem	NA	NA	NA	NA	0.0132	0.0051	-0.0051	0.061	-0.822581	7.625	NA	61135	69223	58822
c3y_0270601	c1y_asq_epersonal	NA	NA	NA	NA	0.0134	0.005	-0.0051	0.0613	-0.822581	7.38554	NA	61135	69258	58856
c3y_0270601	c1y_asq_total	NA	NA	NA	NA	0.0086	0.0051	-0.0051	0.1088	-0.822581	11.6989	NA	61135	75785	59230
c3y_0270601	c1y_bed_time	NA	NA	NA	NA	-5e-04	0.0053	-0.0051	0.0129	-0.822581	2.01562	NA	64861	73224	63064
c3y_0270601	c1y_nap_count	NA	NA	NA	NA	0.0032	0.0051	-0.0051	0.0192	-0.822581	3.04762	NA	64861	73011	62876
c3y_0270601	c1y_night_wake_up_count	NA	NA	NA	NA	0.0053	0.0049	-0.0051	0.0191	-0.822581	3.03175	NA	64861	73629	63388
c3y_0270601	c1y_sleep_time_day	NA	NA	NA	NA	0.0039	0.005	-0.0051	0.0204	-0.822581	3.2381	NA	64861	73369	63151
c3y_0270601	c1y_sleep_time_night	NA	NA	NA	NA	0.0025	0.0052	-0.0051	0.029	-0.822581	4.26471	NA	64861	73310	63106
c3y_0270601	c1y_total_sleep_time	NA	NA	NA	NA	0.0054	0.0048	-0.0051	0.0279	-0.822581	4.5	NA	64861	73406	63180
c3y_0270601	c1y_wake_up_time	NA	NA	NA	NA	0.0056	0.005	-0.0051	0.063	-0.822581	8.87324	NA	64861	73371	63176
c3y_0270601	c2hy_0030002_checked	NA	NA	NA	NA	0.0116	0.0058	-0.0051	0.2841	-0.822581	13.4645	NA	61135	59324	55590
c3y_0270601	c2hy_0040401b	NA	NA	NA	NA	0.0107	0.0052	-0.0051	-0.0044	-0.822581	-0.733333	NA	61135	70822	59065
c3y_0270601	c2hy_asq_acomu	NA	NA	NA	NA	0.014	0.0051	-0.0051	0.066	-0.822581	7.02128	NA	61135	69945	59361
c3y_0270601	c2hy_asq_bgm	NA	NA	NA	NA	-0.0112	0.0054	-0.0051	0.0652	-0.822581	7.01075	NA	61135	69945	59361
c3y_0270601	c2hy_asq_cfm	NA	NA	NA	NA	-0.0035	0.005	-0.0051	0.0357	-0.822581	4.89041	NA	61135	70403	59409
c3y_0270601	c2hy_asq_dproblem	NA	NA	NA	NA	0.0072	0.0051	-0.0051	0.0588	-0.822581	7.08434	NA	61135	70403	59409
c3y_0270601	c2hy_asq_epersonal	NA	NA	NA	NA	-0.0035	0.0051	-0.0051	0.0734	-0.822581	8.24719	NA	61135	70403	59409
c3y_0270601	c2hy_asq_total	NA	NA	NA	NA	-0.003	0.0049	-0.0051	0.0765	-0.822581	8.89535	NA	61135	37207	28210
c3y_0270601	c2hy_bmi	NA	NA	NA	NA	0.0089	0.0052	-0.0051	0.2398	-0.822581	16.2027	NA	61135	65376	61135
c3y_0270601	c2hy_psi_cf	NA	NA	NA	NA	0.0308	0.005	-0.0051	0.0273	-0.822581	4.33333	NA	61135	77888	59926
c3y_0270601	c2y_0030002_checked	NA	NA	NA	NA	0.0039	0.0053	-0.0051	0.2606	-0.822581	11.8455	NA	61135	58782	52551
c3y_0270601	c2y_0070301b	NA	NA	NA	NA	-0.0036	0.005	-0.0051	-2e-04	-0.822581	-0.0338983	NA	61135	70826	59069
c3y_0270601	c2y_0080001_1	NA	NA	NA	NA	0.0022	0.0048	-0.0051	0.0208	-0.822581	3.25	NA	61135	68351	59374
c3y_0270601	c2y_0080001_2	NA	NA	NA	NA	-0.0145	0.0049	-0.0051	0.0219	-0.822581	3.47619	NA	61135	68351	59374
c3y_0270601	c2y_0090001b2	NA	NA	NA	NA	-0.001	0.0044	-0.0051	-0.008	-0.822581	-1.37931	NA	61135	70809	59056
c3y_0270601	c2y_0100001_2	NA	NA	NA	NA	-0.0079	0.005	-0.0051	0.0196	-0.822581	2.9697	NA	61135	68351	59374
c3y_0270601	c2y_0100001_3	NA	NA	NA	NA	-0.0061	0.0048	-0.0051	0.0195	-0.822581	2.70833	NA	61135	68351	59374
c3y_0270601	c2y_0100001_4	NA	NA	NA	NA	0.0067	0.0049	-0.0051	0.008	-0.822581	1.25	NA	61135	68351	59374
c3y_0270601	c2y_0100501_3	NA	NA	NA	NA	-0.0057	0.0047	-0.0051	0.0093	-0.822581	1.55	NA	61135	68351	59374
c3y_0270601	c2y_0102001_3	NA	NA	NA	NA	0.0052	0.005	-0.0051	-5e-04	-0.822581	-0.0877193	NA	61135	61862	56100
c3y_0270601	c2y_0103501_2	NA	NA	NA	NA	0.0067	0.0048	-0.0051	0.0157	-0.822581	2.34328	NA	61135	61862	56100
c3y_0270601	c2y_0103501_3	NA	NA	NA	NA	0.0029	0.0052	-0.0051	5e-04	-0.822581	0.0833333	NA	61135	61862	56100
c3y_0270601	c2y_0104001_2	NA	NA	NA	NA	0.0041	0.0049	-0.0051	0.0185	-0.822581	2.68116	NA	61135	61862	56100
c3y_0270601	c2y_0104001_3	NA	NA	NA	NA	0.0105	0.0047	-0.0051	-0.0028	-0.822581	-0.491228	NA	61135	61862	56100
c3y_0270601	c2y_0104501_2	NA	NA	NA	NA	0.0095	0.0047	-0.0051	-0.009	-0.822581	-1.55172	NA	61135	61862	56100
c3y_0270601	c2y_0105001_2	NA	NA	NA	NA	0.0039	0.0056	-0.0051	0.0227	-0.822581	3.28986	NA	61135	61862	56100
c3y_0270601	c2y_0105001_3	NA	NA	NA	NA	0.0072	0.0048	-0.0051	0.0027	-0.822581	0.457627	NA	61135	61862	56100
c3y_0270601	c2y_asq_acomu	NA	NA	NA	NA	0.0239	0.0052	-0.0051	0.0949	-0.822581	10.4286	NA	61135	69210	58822
c3y_0270601	c2y_asq_bgm	NA	NA	NA	NA	-0.0108	0.0051	-0.0051	0.0941	-0.822581	11.6173	NA	61135	69210	58822
c3y_0270601	c2y_asq_cfm	NA	NA	NA	NA	-0.0029	0.0049	-0.0051	0.0439	-0.822581	5.55696	NA	61135	70019	59432
c3y_0270601	c2y_asq_dproblem	NA	NA	NA	NA	-0.0076	0.005	-0.0051	0.0358	-0.822581	4.36585	NA	61135	70019	59432
c3y_0270601	c2y_asq_epersonal	NA	NA	NA	NA	0.0076	0.005	-0.0051	0.0352	-0.822581	4.09302	NA	61135	69945	59361
c3y_0270601	c2y_asq_total	NA	NA	NA	NA	0.0078	0.0049	-0.0051	0.079	-0.822581	8.97727	NA	61135	72755	57188
c3y_0270601	c2y_bmi	NA	NA	NA	NA	0.0236	0.0052	-0.0051	0.237	-0.822581	16.4583	NA	61135	65376	61135
c3y_0270601	c3hy_0010101	NA	NA	NA	NA	0.0072	0.0048	-0.0051	0.0138	-0.822581	1.84	NA	61135	20259	15953
c3y_0270601	c3hy_0010201	NA	NA	NA	NA	0.0169	0.0047	-0.0051	0.0076	-0.822581	1.11765	NA	61135	20259	15953
c3y_0270601	c3hy_0010301	NA	NA	NA	NA	0.0162	0.0041	-0.0051	-0.0017	-0.822581	-0.25	NA	61135	20259	15953
c3y_0270601	c3hy_0030002	NA	NA	NA	NA	-0.0075	0.0058	-0.0051	0.3623	-0.822581	15.417	NA	61135	20259	15953
c3y_0270601	c3hy_0080102	NA	NA	NA	NA	0.0028	0.0047	-0.0051	-0.0055	-0.822581	-0.916667	NA	61135	20259	15953
c3y_0270601	c3hy_0081001	NA	NA	NA	NA	-0.0169	0.0048	-0.0051	0.0024	-0.822581	0.393443	NA	61135	20259	15953
c3y_0270601	c3hy_0082002	NA	NA	NA	NA	-0.0176	0.0049	-0.0051	0.0305	-0.822581	2.52066	NA	61135	20256	15952
c3y_0270601	c3hy_0083001	NA	NA	NA	NA	-0.0073	0.0047	-0.0051	0.001	-0.822581	0.140845	NA	61135	71680	54922
c3y_0270601	c3hy_0083002	NA	NA	NA	NA	-0.0042	0.0049	-0.0051	0.0055	-0.822581	0.808824	NA	61135	70976	54348
c3y_0270601	c3hy_0084001	NA	NA	NA	NA	0.0054	0.0052	-0.0051	0.0021	-0.822581	0.304348	NA	61135	71664	54907
c3y_0270601	c3hy_0085001	NA	NA	NA	NA	0.0139	0.0048	-0.0051	0.0049	-0.822581	0.671233	NA	61135	70960	54333
c3y_0270601	c3hy_0086001	NA	NA	NA	NA	0.0175	0.0046	-0.0051	0.006	-0.822581	0.895522	NA	61135	71655	54900
c3y_0270601	c3hy_0087001	NA	NA	NA	NA	0.0083	0.0044	-0.0051	0.0123	-0.822581	1.75714	NA	61135	70951	54326
c3y_0270601	c3hy_0090001	NA	NA	NA	NA	0.0061	0.0056	-0.0051	0.0029	-0.822581	0.367089	NA	61135	71659	54904
c3y_0270601	c3hy_0090101	NA	NA	NA	NA	0.0101	0.0049	-0.0051	0.0014	-0.822581	0.233333	NA	61135	70955	54330
c3y_0270601	c3hy_0090201	NA	NA	NA	NA	0.0089	0.0054	-0.0051	7e-04	-0.822581	0.111111	NA	61135	71685	54925
c3y_0270601	c3hy_0090401	NA	NA	NA	NA	0.0067	0.0052	-0.0051	0.0036	-0.822581	0.514286	NA	61135	71426	54747
c3y_0270601	c3hy_0090601	NA	NA	NA	NA	0.0042	0.0046	-0.0051	0.0053	-0.822581	0.815385	NA	61135	71426	54747
c3y_0270601	c3hy_0090801	NA	NA	NA	NA	0.0062	0.0052	-0.0051	0.0075	-0.822581	1.31579	NA	61135	71426	54747
c3y_0270601	c3hy_0091001	NA	NA	NA	NA	0.0027	0.0053	-0.0051	0.0112	-0.822581	1.72308	NA	61135	71426	54747
c3y_0270601	c3hy_0091201	NA	NA	NA	NA	0.0016	0.005	-0.0051	-0.013	-0.822581	-2.03125	NA	61135	71426	54747
c3y_0270601	c3hy_0091401	NA	NA	NA	NA	0.0125	0.0045	-0.0051	-0.0012	-0.822581	-0.196721	NA	61135	71426	54747
c3y_0270601	c3hy_asq_acomu	NA	NA	NA	NA	0.0054	0.0053	-0.0051	0.0435	-0.822581	5.50633	NA	61135	61291	55635
c3y_0270601	c3hy_asq_bgm	NA	NA	NA	NA	-0.0109	0.0047	-0.0051	0.0563	-0.822581	7.40789	NA	61135	64843	60671
c3y_0270601	c3hy_asq_cfm	NA	NA	NA	NA	-0.0029	0.005	-0.0051	0.0529	-0.822581	6.78205	NA	61135	64763	60595
c3y_0270601	c3hy_asq_dproblem	NA	NA	NA	NA	0.0021	0.005	-0.0051	0.0431	-0.822581	5.4557	NA	61135	68351	59374
c3y_0270601	c3hy_asq_epersonal	NA	NA	NA	NA	-6e-04	0.005	-0.0051	0.0429	-0.822581	4.98837	NA	61135	68351	59374
c3y_0270601	c3hy_asq_total	NA	NA	NA	NA	-0.005	0.005	-0.0051	0.0646	-0.822581	8.17722	NA	61135	68351	59374
c3y_0270601	c3hy_bmi	NA	NA	NA	NA	0.0128	0.0057	-0.0051	0.2701	-0.822581	16.3697	NA	61135	61862	56100
c3y_0270601	c3hy_psi_cf	NA	NA	NA	NA	0.0243	0.005	-0.0051	0.0334	-0.822581	4.07317	NA	61135	71814	58407
c3y_0270601	c3y_0030002_checked	NA	NA	NA	NA	-0.0011	0.0055	-0.0051	0.3134	-0.822581	14.3105	NA	61135	60039	54751
c3y_0270601	c3y_0040001_1	NA	NA	NA	NA	0.0149	0.0051	-0.0051	0.0083	-0.822581	1.22059	NA	61135	61862	56100
c3y_0270601	c3y_0040001_2	NA	NA	NA	NA	-0.0151	0.005	-0.0051	0.0111	-0.822581	1.65672	NA	61135	65116	61135
c3y_0270601	c3y_0050001_1	NA	NA	NA	NA	-0.006	0.005	-0.0051	0.022	-0.822581	3.18841	NA	61135	61679	55949
c3y_0270601	c3y_0050001_2	NA	NA	NA	NA	-0.0032	0.0046	-0.0051	0.0089	-0.822581	1.28986	NA	61135	66800	59287
c3y_0270601	c3y_0050001_3	NA	NA	NA	NA	0.0124	0.0046	-0.0051	0.0435	-0.822581	6.30435	NA	61135	66687	59207
c3y_0270601	c3y_0100301b	NA	NA	NA	NA	-2e-04	0.0051	-0.0051	0.0041	-0.822581	0.554054	NA	61135	64774	60608
c3y_0270601	c3y_0110001_3	NA	NA	NA	NA	-0.0101	0.0052	-0.0051	0.0212	-0.822581	2.90411	NA	61135	68351	59374
c3y_0270601	c3y_0110501_3	NA	NA	NA	NA	-0.0031	0.0044	-0.0051	0.0021	-0.822581	0.368421	NA	61135	68056	59158
c3y_0270601	c3y_0112001_3	NA	NA	NA	NA	-0.002	0.005	-0.0051	-0.0015	-0.822581	-0.254237	NA	61135	65116	61135
c3y_0270601	c3y_0113501_2	NA	NA	NA	NA	0.0085	0.0047	-0.0051	0.0043	-0.822581	0.661538	NA	61135	61679	55949
c3y_0270601	c3y_0113501_3	NA	NA	NA	NA	0.0047	0.0049	-0.0051	-0.0015	-0.822581	-0.217391	NA	61135	59836	55963
c3y_0270601	c3y_0114001_2	NA	NA	NA	NA	-0.0026	0.0048	-0.0051	0.0042	-0.822581	0.591549	NA	61135	69837	56990
c3y_0270601	c3y_0114001_3	NA	NA	NA	NA	-0.0027	0.005	-0.0051	-0.0047	-0.822581	-0.783333	NA	61135	69837	56990
c3y_0270601	c3y_0114501_2	NA	NA	NA	NA	0.0096	0.0044	-0.0051	-0.0038	-0.822581	-0.666667	NA	61135	69837	56990
c3y_0270601	c3y_0115001_2	NA	NA	NA	NA	0.0061	0.005	-0.0051	0.0175	-0.822581	2.46479	NA	61135	69837	56990
c3y_0270601	c3y_0115001_3	NA	NA	NA	NA	-0.0032	0.0048	-0.0051	0.0016	-0.822581	0.231884	NA	61135	69837	56990
c3y_0270601	c3y_0280101	NA	NA	NA	NA	0.003	0.005	-0.0051	0.0197	-0.822581	2.9403	NA	61135	61614	55901
c3y_0270601	c3y_0280201b	NA	NA	NA	NA	-0.001	0.0052	-0.0051	0.0051	-0.822581	0.689189	NA	61135	64774	60608
c3y_0270601	c3y_0280301b	NA	NA	NA	NA	-0.0016	0.0051	-0.0051	-0.0041	-0.822581	-0.602941	NA	61135	64774	60608
c3y_0270601	c3y_0280501b	NA	NA	NA	NA	0.0037	0.0047	-0.0051	0.0089	-0.822581	1.27143	NA	61135	64774	60608
c3y_0270601	c3y_0280601b	NA	NA	NA	NA	0.0125	0.005	-0.0051	0.0065	-0.822581	0.866667	NA	61135	64774	60608
c3y_0270601	c3y_0280901b	NA	NA	NA	NA	0.0033	0.0043	-0.0051	-0.0038	-0.822581	-0.520548	NA	61135	64774	60608
c3y_0270601	c3y_0290001	NA	NA	NA	NA	0.0018	0.0051	-0.0051	0.0146	-0.822581	2.08571	NA	61135	61048	55565
c3y_0270601	c3y_0300001	NA	NA	NA	NA	0.0045	0.0046	-0.0051	0.0111	-0.822581	1.68182	NA	61135	61589	55879
c3y_0270601	c3y_0300002	NA	NA	NA	NA	-0.0119	0.0051	-0.0051	0.0142	-0.822581	1.97222	NA	61135	61610	55898
c3y_0270601	c3y_0300101	NA	NA	NA	NA	0.002	0.0052	-0.0051	0.0207	-0.822581	3.04412	NA	61135	61560	55855
c3y_0270601	c3y_0300201	NA	NA	NA	NA	0.0056	0.0047	-0.0051	0.0152	-0.822581	2.23529	NA	61135	61568	55862
c3y_0270601	c3y_0310001	NA	NA	NA	NA	-0.0089	0.0052	-0.0051	0.0107	-0.822581	1.78333	NA	61135	61675	55947
c3y_0270601	c3y_0320001	NA	NA	NA	NA	0.0076	0.0047	-0.0051	0.0059	-0.822581	0.893939	NA	61135	52611	47716
c3y_0270601	c3y_0330001	NA	NA	NA	NA	0.0018	0.005	-0.0051	0.0077	-0.822581	1.22222	NA	61135	49932	45213
c3y_0270601	c3y_0350001	NA	NA	NA	NA	0.0201	0.0051	-0.0051	0.0107	-0.822581	1.62121	NA	61135	49370	44691
c3y_0270601	c3y_0420001	NA	NA	NA	NA	-0.0154	0.005	-0.0051	0.005	-0.822581	0.78125	NA	61135	50549	45772
c3y_0270601	c3y_0430001	NA	NA	NA	NA	0.0073	0.0052	-0.0051	0.0375	-0.822581	5.13699	NA	61135	61622	55912
c3y_0270601	c3y_0450001	NA	NA	NA	NA	0.0062	0.0054	-0.0051	0.0413	-0.822581	5.36364	NA	61135	60142	54638
c3y_0270601	c3y_0460101	NA	NA	NA	NA	0.0052	0.0051	-0.0051	0.0315	-0.822581	3.98734	NA	61135	59228	53816
c3y_0270601	c3y_0460401	NA	NA	NA	NA	-0.0073	0.005	-0.0051	0.0015	-0.822581	0.227273	NA	61135	61699	55964
c3y_0270601	c3y_0490001	NA	NA	NA	NA	0.0091	0.0054	-0.0051	-0.0032	-0.822581	-0.52459	NA	61135	61717	55984
c3y_0270601	c3y_0500001	NA	NA	NA	NA	0.0027	0.0049	-0.0051	0.0013	-0.822581	0.203125	NA	61135	61329	55652
c3y_0270601	c3y_0510001	NA	NA	NA	NA	0.0041	0.005	-0.0051	-0.0015	-0.822581	-0.234375	NA	61135	61302	55635
c3y_0270601	c3y_0510002	NA	NA	NA	NA	0.0047	0.0048	-0.0051	0.0094	-0.822581	1.44615	NA	61135	61581	55854
c3y_0270601	c3y_0510003	NA	NA	NA	NA	-0.002	0.0052	-0.0051	-0.0024	-0.822581	-0.358209	NA	61135	57915	52552
c3y_0270601	c3y_0510004	NA	NA	NA	NA	0.0038	0.0051	-0.0051	0.0182	-0.822581	2.8	NA	61135	61192	55520
c3y_0270601	c3y_0520001	NA	NA	NA	NA	0.0153	0.0049	-0.0051	0.0072	-0.822581	1.01408	NA	61135	61929	55835
c3y_0270601	c3y_0520101	NA	NA	NA	NA	-0.0012	0.0049	-0.0051	0.0076	-0.822581	1.11765	NA	61135	61689	55959
c3y_0270601	c3y_0520201	NA	NA	NA	NA	5e-04	0.0045	-0.0051	-0.0021	-0.822581	-0.318182	NA	61135	62053	55946
c3y_0270601	c3y_0530001	NA	NA	NA	NA	-0.0099	0.0053	-0.0051	0.01	-0.822581	1.36986	NA	61135	61695	55956
c3y_0270601	c3y_0530002	NA	NA	NA	NA	0.0054	0.0051	-0.0051	0.0168	-0.822581	2.33333	NA	61135	62078	55970
c3y_0270601	c3y_0530003	NA	NA	NA	NA	0.0054	0.005	-0.0051	-0.0034	-0.822581	-0.576271	NA	61135	61919	55844
c3y_0270601	c3y_0530004	NA	NA	NA	NA	0.0168	0.0055	-0.0051	-0.0013	-0.822581	-0.191176	NA	61135	49042	37833
c3y_0270601	c3y_0540001	NA	NA	NA	NA	0.0118	0.005	-0.0051	-0.006	-0.822581	-0.952381	NA	61135	59809	55985
c3y_0270601	c3y_0540002	NA	NA	NA	NA	0.0059	0.0049	-0.0051	-0.0151	-0.822581	-2.35938	NA	61135	59805	55980
c3y_0270601	c3y_0540003	NA	NA	NA	NA	0.009	0.0045	-0.0051	0.0086	-0.822581	1.22857	NA	61135	59634	55836
c3y_0270601	c3y_0540004	NA	NA	NA	NA	0.0076	0.0051	-0.0051	0.0227	-0.822581	3.28986	NA	61135	59801	55978
c3y_0270601	c3y_0550001	NA	NA	NA	NA	0.0103	0.0051	-0.0051	0.0055	-0.822581	0.808824	NA	61135	59733	55914
c3y_0270601	c3y_0560001	NA	NA	NA	NA	0.0278	0.0045	-0.0051	0.0019	-0.822581	0.287879	NA	61135	58159	54451
c3y_0270601	c3y_0570001	NA	NA	NA	NA	-2e-04	0.0043	-0.0051	0.0135	-0.822581	2.01493	NA	61135	58174	54465
c3y_0270601	c3y_0570002	NA	NA	NA	NA	0.0076	0.0052	-0.0051	0.0049	-0.822581	0.742424	NA	61135	58136	54431
c3y_0270601	c3y_0570003	NA	NA	NA	NA	-0.0047	0.0048	-0.0051	0.0045	-0.822581	0.681818	NA	61135	58088	54392
c3y_0270601	c3y_0570004	NA	NA	NA	NA	-0.0084	0.0045	-0.0051	0.0158	-0.822581	2.32353	NA	61135	57999	54304
c3y_0270601	c3y_0580001	NA	NA	NA	NA	0.0212	0.0047	-0.0051	0.0167	-0.822581	1.19286	NA	61135	56053	52476
c3y_0270601	c3y_0580002	NA	NA	NA	NA	0.0125	0.0049	-0.0051	0.0096	-0.822581	1.35211	NA	61135	56066	52487
c3y_0270601	c3y_0580003	NA	NA	NA	NA	-0.0117	0.005	-0.0051	0.0062	-0.822581	0.911765	NA	61135	56035	52458
c3y_0270601	c3y_0580004	NA	NA	NA	NA	0.0194	0.0054	-0.0051	0.0144	-0.822581	1.89474	NA	61135	55716	52188
c3y_0270601	c3y_0590001	NA	NA	NA	NA	0.005	0.0049	-0.0051	0.0118	-0.822581	1.66197	NA	61135	56035	52460
c3y_0270601	c3y_0590002	NA	NA	NA	NA	0.0016	0.0045	-0.0051	0.0108	-0.822581	1.61194	NA	61135	59091	55305
c3y_0270601	c3y_0590003	NA	NA	NA	NA	0.0114	0.0052	-0.0051	0.0067	-0.822581	0.848101	NA	61135	59091	55304
c3y_0270601	c3y_0590004	NA	NA	NA	NA	0.0113	0.0049	-0.0051	0.0048	-0.822581	0.648649	NA	61135	59032	55251
c3y_0270601	c3y_0590005	NA	NA	NA	NA	0.0051	0.0055	-0.0051	0.0082	-0.822581	1.28125	NA	61135	58926	55153
c3y_0270601	c3y_0590006	NA	NA	NA	NA	0.0029	0.005	-0.0051	-0.0119	-0.822581	-2.01695	NA	61135	59006	55225
c3y_0270601	c3y_0590007	NA	NA	NA	NA	0.0195	0.005	-0.0051	0.0083	-0.822581	1.22059	NA	61135	58597	54850
c3y_0270601	c3y_0600101_1	NA	NA	NA	NA	-0.0121	0.0053	-0.0051	-0.01	-0.822581	-1.5625	NA	61135	69837	56990
c3y_0270601	c3y_0600101_2	NA	NA	NA	NA	6e-04	0.0049	-0.0051	0.001	-0.822581	0.15625	NA	61135	69837	56990
c3y_0270601	c3y_0600101_3	NA	NA	NA	NA	0.003	0.0052	-0.0051	-0.0012	-0.822581	-0.181818	NA	61135	71319	59406
c3y_0270601	c3y_0600101_4	NA	NA	NA	NA	0.0155	0.0051	-0.0051	-0.0052	-0.822581	-0.787879	NA	61135	71319	59406
c3y_0270601	c3y_0600201	NA	NA	NA	NA	0.0065	0.0049	-0.0051	0.0099	-0.822581	1.54688	NA	61135	58615	54863
c3y_0270601	c3y_0600202	NA	NA	NA	NA	-0.0026	0.0042	-0.0051	-0.0015	-0.822581	-0.245902	NA	61135	58376	54655
c3y_0270601	c3y_0600301	NA	NA	NA	NA	0.0051	0.0052	-0.0051	-0.004	-0.822581	-0.625	NA	61135	58487	54747
c3y_0270601	c3y_0610001	NA	NA	NA	NA	0.0142	0.0048	-0.0051	0.0086	-0.822581	1.34375	NA	61135	58518	54770
c3y_0270601	c3y_0611001	NA	NA	NA	NA	0.0147	0.0049	-0.0051	0.0081	-0.822581	1.15714	NA	61135	62765	58702
c3y_0270601	c3y_0611101	NA	NA	NA	NA	0.016	0.0047	-0.0051	0.0025	-0.822581	0.396825	NA	61135	62841	58764
c3y_0270601	c3y_0611201	NA	NA	NA	NA	0.006	0.0049	-0.0051	9e-04	-0.822581	0.125	NA	61135	62606	58563
c3y_0270601	c3y_0611301	NA	NA	NA	NA	0.0136	0.0048	-0.0051	0.0124	-0.822581	1.96825	NA	61135	62274	58273
c3y_0270601	c3y_0611401	NA	NA	NA	NA	0.0094	0.0052	-0.0051	0.0054	-0.822581	0.857143	NA	61135	62714	58651
c3y_0270601	c3y_0611501	NA	NA	NA	NA	0.0077	0.0058	-0.0051	0.0038	-0.822581	0.584615	NA	61135	77614	59213
c3y_0270601	c3y_0611601	NA	NA	NA	NA	0.0095	0.0047	-0.0051	-0.0069	-0.822581	-1.1129	NA	61135	77614	59213
c3y_0270601	c3y_0620001	NA	NA	NA	NA	0.0032	0.0051	-0.0051	0.0089	-0.822581	1.36923	NA	61135	77614	59213
c3y_0270601	c3y_0620101	NA	NA	NA	NA	0.0057	0.0049	-0.0051	0.0235	-0.822581	3.4058	NA	61135	77614	59213
c3y_0270601	c3y_0620201	NA	NA	NA	NA	0.0032	0.0051	-0.0051	0.0055	-0.822581	0.887097	NA	61135	77614	59213
c3y_0270601	c3y_0620301	NA	NA	NA	NA	0.0066	0.0053	-0.0051	0.0119	-0.822581	1.77612	NA	61135	69375	52499
c3y_0270601	c3y_0630001	NA	NA	NA	NA	0.0068	0.0048	-0.0051	0.0247	-0.822581	3.43056	NA	61135	77736	59345
c3y_0270601	c3y_0631001	NA	NA	NA	NA	0.0123	0.0049	-0.0051	0.0118	-0.822581	1.61644	NA	61135	20259	15953
c3y_0270601	c3y_0631101	NA	NA	NA	NA	0.0021	0.0048	-0.0051	0.0114	-0.822581	1.96552	NA	61135	20259	15953
c3y_0270601	c3y_0631201	NA	NA	NA	NA	0.0057	0.005	-0.0051	0.0059	-0.822581	0.951613	NA	61135	20259	15953
c3y_0270601	c3y_0631401	NA	NA	NA	NA	-0.0062	0.0051	-0.0051	0.0221	-0.822581	3.25	NA	61135	20259	15953
c3y_0270601	c3y_asq_acomu	NA	NA	NA	NA	0.013	0.0045	-0.0051	0.0538	-0.822581	6.725	NA	61135	70403	59409
c3y_0270601	c3y_asq_bgm	NA	NA	NA	NA	-0.0156	0.005	-0.0051	0.05	-0.822581	5.88235	NA	61135	68095	59163
c3y_0270601	c3y_asq_cfm	NA	NA	NA	NA	0.0025	0.0052	-0.0051	0.0484	-0.822581	6.36842	NA	61135	68095	59163
c3y_0270601	c3y_asq_dproblem	NA	NA	NA	NA	0.0041	0.0046	-0.0051	0.0531	-0.822581	6.39759	NA	61135	67753	58928
c3y_0270601	c3y_asq_epersonal	NA	NA	NA	NA	0.0043	0.005	-0.0051	0.0544	-0.822581	6.55422	NA	61135	67753	58928
c3y_0270601	c3y_asq_total	NA	NA	NA	NA	0.0044	0.0046	-0.0051	0.0674	-0.822581	8.53165	NA	61135	68351	59374
c3y_0270601	c3y_bed_time	NA	NA	NA	NA	0.0084	0.0048	-0.0051	0.0309	-0.822581	4.29167	NA	64861	73913	63614
c3y_0270601	c3y_bmi	NA	NA	NA	NA	0.0124	0.0053	-0.0051	0.2654	-0.822581	15.7976	NA	61135	65376	61135
c3y_0270601	c3y_nap_count	NA	NA	NA	NA	0.0048	0.005	-0.0051	0.0206	-0.822581	3.12121	NA	64861	56592	48446
c3y_0270601	c3y_night_wake_up_count	NA	NA	NA	NA	-0.0029	0.0053	-0.0051	0.0214	-0.822581	2.77922	NA	64861	73388	63191
c3y_0270601	c3y_sleep_time_day	NA	NA	NA	NA	0.0121	0.0052	-0.0051	0.0233	-0.822581	3.32857	NA	64861	69911	60273
c3y_0270601	c3y_sleep_time_night	NA	NA	NA	NA	-0.0165	0.0054	-0.0051	0.0351	-0.822581	4.94366	NA	64861	71276	61431
c3y_0270601	c3y_total_sleep_time	NA	NA	NA	NA	-4e-04	0.0045	-0.0051	0.0118	-0.822581	1.84375	NA	64861	73012	62884
c3y_0270601	c3y_wake_up_time	NA	NA	NA	NA	0.0069	0.0048	-0.0051	0.0777	-0.822581	9.03488	NA	64861	73913	63614
c3y_0270601	c4y_0010101	NA	NA	NA	NA	0.0061	0.0046	-0.0051	0.0097	-0.822581	1.34722	NA	61135	71426	54747
c3y_0270601	c4y_0010201	NA	NA	NA	NA	0.0142	0.0048	-0.0051	0.0012	-0.822581	0.179104	NA	61135	71426	54747
c3y_0270601	c4y_0010301	NA	NA	NA	NA	0.0184	0.005	-0.0051	0.0124	-0.822581	1.74648	NA	61135	71426	54747
c3y_0270601	c4y_0030002	NA	NA	NA	NA	-9e-04	0.0054	-0.0051	0.3831	-0.822581	15.324	NA	61135	71426	54747
c3y_0270601	c4y_0042101	NA	NA	NA	NA	0.0068	0.0048	-0.0051	0.0484	-0.822581	5.31868	NA	61135	71426	54747
c3y_0270601	c4y_0042102b	NA	NA	NA	NA	0.0085	0.0048	-0.0051	0.0495	-0.822581	5.625	NA	61135	64774	60608
c3y_0270601	c4y_0051001	NA	NA	NA	NA	0.0044	0.0048	-0.0051	0.0331	-0.822581	3.48421	NA	61135	71426	54747
c3y_0270601	c4y_0051101	NA	NA	NA	NA	9e-04	0.0049	-0.0051	0.0364	-0.822581	4.33333	NA	61135	71426	54747
c3y_0270601	c4y_0051201	NA	NA	NA	NA	-0.0069	0.0049	-0.0051	0.0432	-0.822581	4.45361	NA	61135	71648	54896
c3y_0270601	c4y_0051301	NA	NA	NA	NA	0.007	0.0047	-0.0051	0.0069	-0.822581	1.01471	NA	61135	71648	54896
c3y_0270601	c4y_0051401	NA	NA	NA	NA	0.0067	0.0052	-0.0051	0.0091	-0.822581	1.3	NA	61135	71648	54896
c3y_0270601	c4y_0051501	NA	NA	NA	NA	7.3221e-05	0.0053	-0.0051	0.0178	-0.822581	2.25316	NA	61135	71648	54896
c3y_0270601	c4y_0053801	NA	NA	NA	NA	0.0042	0.0049	-0.0051	0.0116	-0.822581	1.78462	NA	61135	71648	54896
c3y_0270601	c4y_0053901	NA	NA	NA	NA	0.0091	0.0056	-0.0051	0.0078	-0.822581	1.16418	NA	61135	71648	54896
c3y_0270601	c4y_0054001	NA	NA	NA	NA	0.0135	0.0049	-0.0051	0.0061	-0.822581	0.953125	NA	61135	71648	54896
c3y_0270601	c4y_0054401	NA	NA	NA	NA	0.0114	0.0047	-0.0051	0.0025	-0.822581	0.378788	NA	61135	71653	54901
c3y_0270601	c4y_0055701	NA	NA	NA	NA	0.0193	0.0048	-0.0051	0.0227	-0.822581	3.06757	NA	61135	71648	54896
c3y_0270601	c4y_0056001	NA	NA	NA	NA	0.0055	0.0048	-0.0051	0.0039	-0.822581	0.629032	NA	61135	71479	54779
c3y_0270601	c4y_0056101	NA	NA	NA	NA	0.0024	0.005	-0.0051	0.0125	-0.822581	2.19298	NA	61135	71475	54777
c3y_0270601	c4y_0056301	NA	NA	NA	NA	-0.0015	0.0052	-0.0051	0.0099	-0.822581	1.43478	NA	61135	78277	59713
c3y_0270601	c4y_0056401	NA	NA	NA	NA	0.014	0.0051	-0.0051	0.0059	-0.822581	0.880597	NA	61135	78277	59713
c3y_0270601	c4y_0060101	NA	NA	NA	NA	0.0183	0.0048	-0.0051	0.0046	-0.822581	0.657143	NA	61135	78277	59713
c3y_0270601	c4y_0060201	NA	NA	NA	NA	0.0068	0.0051	-0.0051	-4.8573e-05	-0.822581	-0.00703957	NA	61135	78277	59713
c3y_0270601	c4y_0060301b	NA	NA	NA	NA	-0.0047	0.005	-0.0051	0.0017	-0.822581	0.261538	NA	61135	73434	59638
c3y_0270601	c4y_0070001_3	NA	NA	NA	NA	-0.0041	0.005	-0.0051	0.0123	-0.822581	1.5375	NA	61135	74494	60330
c3y_0270601	c4y_0070101	NA	NA	NA	NA	-0.0018	0.0047	-0.0051	0.0342	-0.822581	4.5	NA	61135	78277	59713
c3y_0270601	c4y_0070201	NA	NA	NA	NA	-0.0068	0.0048	-0.0051	0.0232	-0.822581	3.13514	NA	61135	78277	59713
c3y_0270601	c4y_0070301	NA	NA	NA	NA	-5e-04	0.0049	-0.0051	0.0171	-0.822581	2.28	NA	61135	78270	59710
c3y_0270601	c4y_0070501_3	NA	NA	NA	NA	-0.0023	0.0048	-0.0051	0.0028	-0.822581	0.444444	NA	61135	74494	60330
c3y_0270601	c4y_0070601	NA	NA	NA	NA	-0.0061	0.0044	-0.0051	0.0223	-0.822581	3.32836	NA	61135	78466	59873
c3y_0270601	c4y_0070701	NA	NA	NA	NA	-0.0081	0.005	-0.0051	0.0086	-0.822581	1.26471	NA	61135	78466	59873
c3y_0270601	c4y_0070801	NA	NA	NA	NA	-0.0065	0.0048	-0.0051	-9e-04	-0.822581	-0.136364	NA	61135	79705	61084
c3y_0270601	c4y_0073501_2	NA	NA	NA	NA	0.0146	0.005	-0.0051	0.0278	-0.822581	3.97143	NA	61135	74494	60330
c3y_0270601	c4y_0073501_3	NA	NA	NA	NA	0.001	0.0051	-0.0051	-0.0024	-0.822581	-0.347826	NA	61135	55299	50337
c3y_0270601	c4y_0074001_2	NA	NA	NA	NA	5.6439e-05	0.0046	-0.0051	0.0094	-0.822581	1.25333	NA	61135	64469	49696
c3y_0270601	c4y_0075001_2	NA	NA	NA	NA	0.0032	0.0053	-0.0051	0.0023	-0.822581	0.315068	NA	61135	57500	52229
c3y_0270601	c4y_0075001_3	NA	NA	NA	NA	0.0052	0.0047	-0.0051	0.0017	-0.822581	0.257576	NA	61135	41872	39553
c3y_0270601	c4y_0075501_2	NA	NA	NA	NA	-0.0017	0.0052	-0.0051	0.0019	-0.822581	0.253333	NA	61135	80264	61135
c3y_0270601	c4y_0075501_3	NA	NA	NA	NA	0.009	0.005	-0.0051	0.008	-0.822581	1.17647	NA	61135	79735	61105
c3y_0270601	c4y_0077001	NA	NA	NA	NA	0.0045	0.0049	-0.0051	0.0128	-0.822581	1.72973	NA	61135	79705	61084
c3y_0270601	c4y_0077101	NA	NA	NA	NA	-0.0038	0.0047	-0.0051	0.0048	-0.822581	0.761905	NA	61135	79705	61084
c3y_0270601	c4y_0077102	NA	NA	NA	NA	0.0089	0.0049	-0.0051	0.0182	-0.822581	2.84375	NA	61135	79705	61084
c3y_0270601	c4y_0080001	NA	NA	NA	NA	-0.0062	0.0048	-0.0051	0.0192	-0.822581	2.59459	NA	61135	79705	61084
c3y_0270601	c4y_0081001	NA	NA	NA	NA	-0.0043	0.0053	-0.0051	0.0209	-0.822581	2.98571	NA	61135	79705	61084
c3y_0270601	c4y_0090001	NA	NA	NA	NA	0.0012	0.0048	-0.0051	0.0092	-0.822581	1.31429	NA	61135	79449	60579
c3y_0270601	c4y_0091001	NA	NA	NA	NA	0.0025	0.0047	-0.0051	-0.0042	-0.822581	-0.494118	NA	61135	79449	60579
c3y_0270601	c4y_0100001	NA	NA	NA	NA	0.0056	0.005	-0.0051	0.0062	-0.822581	0.775	NA	61135	79449	60579
c3y_0270601	c4y_0110001	NA	NA	NA	NA	0.0164	0.0045	-0.0051	0.0425	-0.822581	5.66667	NA	61135	79449	60579
c3y_0270601	c4y_0120001	NA	NA	NA	NA	0.0049	0.0049	-0.0051	0.0673	-0.822581	6.23148	NA	61135	79449	60579
c3y_0270601	c4y_0130001	NA	NA	NA	NA	0.0041	0.0053	-0.0051	0.0658	-0.822581	6.38835	NA	61135	79449	60579
c3y_0270601	c4y_0130102	NA	NA	NA	NA	0.0064	0.0045	-0.0051	6e-04	-0.822581	0.0909091	NA	61135	40824	32553
c3y_0270601	c4y_0130103	NA	NA	NA	NA	0.0046	0.0054	-0.0051	0.0159	-0.822581	2.09211	NA	61135	40817	32548
c3y_0270601	c4y_0130104	NA	NA	NA	NA	0.0024	0.005	-0.0051	0.0529	-0.822581	5.75	NA	61135	40817	32548
c3y_0270601	c4y_0130105	NA	NA	NA	NA	0.0046	0.0053	-0.0051	0.0078	-0.822581	1.18182	NA	61135	40817	32548
c3y_0270601	c4y_0140001	NA	NA	NA	NA	0.0134	0.0052	-0.0051	0.0294	-0.822581	3.45882	NA	61135	40817	32548
c3y_0270601	c4y_0150001	NA	NA	NA	NA	0.0086	0.0053	-0.0051	0.061	-0.822581	6.0396	NA	61135	40817	32548
c3y_0270601	c4y_0160001	NA	NA	NA	NA	-0.004	0.0049	-0.0051	0.0459	-0.822581	4.25	NA	61135	40817	32548
c3y_0270601	c4y_0160101	NA	NA	NA	NA	-3e-04	0.0049	-0.0051	0.0605	-0.822581	4.80159	NA	61135	40817	32548
c3y_0270601	c4y_0160201	NA	NA	NA	NA	0.0033	0.005	-0.0051	0.0354	-0.822581	3.33962	NA	61135	40817	32548
c3y_0270601	c4y_0160301	NA	NA	NA	NA	0.0193	0.0049	-0.0051	0.004	-0.822581	0.449438	NA	61135	60244	55037
c3y_0270601	c4y_0170001	NA	NA	NA	NA	0.0056	0.0047	-0.0051	0.0358	-0.822581	3.69072	NA	61135	59758	54938
c3y_0270601	c4y_0180001	NA	NA	NA	NA	0.0091	0.0047	-0.0051	0.0066	-0.822581	0.942857	NA	61135	59541	54744
c3y_0270601	c4y_0190001	NA	NA	NA	NA	0.0051	0.0052	-0.0051	-1e-04	-0.822581	-0.0140845	NA	61135	71842	58432
c3y_0270601	c4y_0200001	NA	NA	NA	NA	0.0085	0.0055	-0.0051	0.0431	-0.822581	4.14423	NA	61135	39019	32936
c3y_0270601	c4y_0210001	NA	NA	NA	NA	0.0058	0.0053	-0.0051	0.0417	-0.822581	4.04854	NA	61135	53035	44429
c3y_0270601	c4y_0210101	NA	NA	NA	NA	0.0085	0.0053	-0.0051	0.0518	-0.822581	4.7963	NA	61135	60896	52246
c3y_0270601	c4y_0210401	NA	NA	NA	NA	0.0049	0.0049	-0.0051	0.0183	-0.822581	2.17857	NA	61135	61740	54092
c3y_0270601	c4y_0220001	NA	NA	NA	NA	0.0027	0.0055	-0.0051	0.0566	-0.822581	5.44231	NA	61135	58965	52707
c3y_0270601	c4y_0230001	NA	NA	NA	NA	0.0222	0.0055	-0.0051	0.06	-0.822581	5.45455	NA	61135	59497	55751
c3y_0270601	c4y_0240001	NA	NA	NA	NA	0.0316	0.005	-0.0051	0.0051	-0.822581	0.607143	NA	61135	76319	58596
c3y_0270601	c4y_0250001	NA	NA	NA	NA	0.0258	0.0051	-0.0051	0.0038	-0.822581	0.493506	NA	61135	60884	55584
c3y_0270601	c4y_0250101	NA	NA	NA	NA	0.0182	0.0053	-0.0051	0.0043	-0.822581	0.551282	NA	61135	60838	55546
c3y_0270601	c4y_0250201	NA	NA	NA	NA	0.0176	0.0049	-0.0051	-0.0038	-0.822581	-0.575758	NA	61135	60809	55526
c3y_0270601	c4y_0250202	NA	NA	NA	NA	0.0229	0.0049	-0.0051	0.0067	-0.822581	0.971014	NA	61135	60590	55346
c3y_0270601	c4y_0250203	NA	NA	NA	NA	0.0136	0.005	-0.0051	0.0045	-0.822581	0.625	NA	61135	60807	55519
c3y_0270601	c4y_0250204	NA	NA	NA	NA	0.0165	0.0054	-0.0051	0.0071	-0.822581	1.01429	NA	61135	58807	53595
c3y_0270601	c4y_0250205	NA	NA	NA	NA	0.0188	0.005	-0.0051	0.0022	-0.822581	0.333333	NA	61135	59039	53798
c3y_0270601	c4y_0250206	NA	NA	NA	NA	0.0162	0.0049	-0.0051	-0.0072	-0.822581	-1.10769	NA	61135	59039	53813
c3y_0270601	c4y_0250207	NA	NA	NA	NA	0.0059	0.0052	-0.0051	0.0055	-0.822581	0.785714	NA	61135	58931	53705
c3y_0270601	c4y_0250208	NA	NA	NA	NA	0.0077	0.0047	-0.0051	0.0108	-0.822581	1.52113	NA	61135	59117	53865
c3y_0270601	c4y_0250209	NA	NA	NA	NA	0.0102	0.005	-0.0051	0.0037	-0.822581	0.552239	NA	61135	79056	60613
c3y_0270601	c4y_0250210	NA	NA	NA	NA	0.0214	0.0053	-0.0051	0.0021	-0.822581	0.333333	NA	61135	79056	60613
c3y_0270601	c4y_0250211	NA	NA	NA	NA	0.0271	0.0048	-0.0051	-0.0076	-0.822581	-1.15152	NA	61135	77807	60560
c3y_0270601	c4y_0250212	NA	NA	NA	NA	0.0223	0.005	-0.0051	-0.0094	-0.822581	-1.36232	NA	61135	77807	60560
c3y_0270601	c4y_0260001	NA	NA	NA	NA	-0.0059	0.0055	-0.0051	0.0102	-0.822581	1.36	NA	61135	77807	60560
c3y_0270601	c4y_0270001	NA	NA	NA	NA	-0.0364	0.0054	-0.0051	0.031	-0.822581	4.13333	NA	61135	78115	60774
c3y_0270601	c4y_0280001	NA	NA	NA	NA	-0.0178	0.0049	-0.0051	0.0216	-0.822581	3.27273	NA	61135	78115	60774
c3y_0270601	c4y_0290001	NA	NA	NA	NA	0.0063	0.0049	-0.0051	0.0941	-0.822581	9.50505	NA	61135	78115	60774
c3y_0270601	c4y_0300101	NA	NA	NA	NA	0.1243	0.0044	-0.0051	0.0224	-0.822581	3.29412	NA	61135	78115	60774
c3y_0270601	c4y_0300201	NA	NA	NA	NA	0.0212	0.0046	-0.0051	0.0102	-0.822581	1.39726	NA	61135	78062	60740
c3y_0270601	c4y_0300301	NA	NA	NA	NA	0.0892	0.0046	-0.0051	0.023	-0.822581	3.15068	NA	61135	78062	60740
c3y_0270601	c4y_0300401	NA	NA	NA	NA	0.1298	0.0048	-0.0051	0.021	-0.822581	3	NA	61135	78062	60740
c3y_0270601	c4y_0300501	NA	NA	NA	NA	0.1578	0.0055	-0.0051	0.0208	-0.822581	3.05882	NA	61135	78071	60757
c3y_0270601	c4y_0300601	NA	NA	NA	NA	0.2966	0.0051	-0.0051	0.0234	-0.822581	3.34286	NA	61135	78071	60757
c3y_0270601	c4y_0310101	NA	NA	NA	NA	-0.0048	0.0052	-0.0051	0.0242	-0.822581	3.36111	NA	61135	43650	34746
c3y_0270601	c4y_0310201	NA	NA	NA	NA	-0.0082	0.0049	-0.0051	0.0318	-0.822581	4.24	NA	61135	43650	34746
c3y_0270601	c4y_0310301	NA	NA	NA	NA	-0.0057	0.0051	-0.0051	0.0176	-0.822581	2.14634	NA	61135	43650	34746
c3y_0270601	c4y_0310401b	NA	NA	NA	NA	-0.0018	0.005	-0.0051	-0.0049	-0.822581	-0.544444	NA	61135	73434	59638
c3y_0270601	c4y_0310501	NA	NA	NA	NA	-0.0035	0.0048	-0.0051	0.0093	-0.822581	1	NA	61135	43650	34746
c3y_0270601	c4y_0310601	NA	NA	NA	NA	0.0088	0.0054	-0.0051	0.0044	-0.822581	0.473118	NA	61135	70975	57668
c3y_0270601	c4y_0310901b	NA	NA	NA	NA	0.0021	0.0042	-0.0051	0.0128	-0.822581	1.52381	NA	61135	73434	59638
c3y_0270601	c4y_0320001	NA	NA	NA	NA	-5e-04	0.0052	-0.0051	0.0102	-0.822581	1.36	NA	61135	70975	57668
c3y_0270601	c4y_0330001	NA	NA	NA	NA	-0.0065	0.0052	-0.0051	0.0128	-0.822581	1.80282	NA	61135	70975	57668
c3y_0270601	c4y_0330002	NA	NA	NA	NA	-0.0074	0.0059	-0.0051	0.0097	-0.822581	1.12791	NA	61135	73767	59861
c3y_0270601	c4y_0330101	NA	NA	NA	NA	-0.001	0.005	-0.0051	0.0055	-0.822581	0.723684	NA	61135	73767	59861
c3y_0270601	c4y_0330201	NA	NA	NA	NA	0.001	0.0051	-0.0051	0.0201	-0.822581	2.61039	NA	61135	73735	59837
c3y_0270601	c4y_0340001	NA	NA	NA	NA	-0.0157	0.0051	-0.0051	0.0055	-0.822581	0.774648	NA	61135	73735	59837
c3y_0270601	c4y_0350001	NA	NA	NA	NA	0.0164	0.0051	-0.0051	0.0112	-0.822581	1.67164	NA	61135	73735	59837
c3y_0270601	c4y_0360001	NA	NA	NA	NA	0.0072	0.0047	-0.0051	0.0024	-0.822581	0.32	NA	61135	73809	59905
c3y_0270601	c4y_0380001	NA	NA	NA	NA	0.0046	0.0044	-0.0051	0.0126	-0.822581	1.7027	NA	61135	73304	59532
c3y_0270601	c4y_0450001	NA	NA	NA	NA	-0.012	0.0048	-0.0051	0.0126	-0.822581	1.82609	NA	61135	71266	59373
c3y_0270601	c4y_0460001	NA	NA	NA	NA	0.0013	0.0047	-0.0051	0.0238	-0.822581	3.01266	NA	61135	71266	59373
c3y_0270601	c4y_0480001	NA	NA	NA	NA	0.0137	0.0054	-0.0051	0.0387	-0.822581	5.16	NA	61135	70924	59103
c3y_0270601	c4y_0490001_1	NA	NA	NA	NA	-0.0169	0.0051	-0.0051	0.0125	-0.822581	1.66667	NA	61135	70924	59103
c3y_0270601	c4y_0490001_2	NA	NA	NA	NA	0.018	0.0049	-0.0051	0.0097	-0.822581	1.34722	NA	61135	43468	41051
c3y_0270601	c4y_0490001_3	NA	NA	NA	NA	-0.0011	0.0051	-0.0051	0.0014	-0.822581	0.208955	NA	61135	69458	58986
c3y_0270601	c4y_0500001	NA	NA	NA	NA	0.0093	0.0053	-0.0051	0.097	-0.822581	1.13984	NA	61135	70924	59103
c3y_0270601	c4y_0500101	NA	NA	NA	NA	0.0099	0.0051	-0.0051	0.1015	-0.822581	1.31818	NA	61135	71094	59227
c3y_0270601	c4y_asq_acomu	NA	NA	NA	NA	3.2423e-05	0.0049	-0.0051	0.058	-0.822581	6.59091	NA	61135	70178	59548
c3y_0270601	c4y_asq_bgm	NA	NA	NA	NA	-0.0192	0.005	-0.0051	0.0502	-0.822581	6.12195	NA	61135	70178	59548
c3y_0270601	c4y_asq_cfm	NA	NA	NA	NA	-0.0037	0.0047	-0.0051	0.0527	-0.822581	6.3494	NA	61135	61849	56099
c3y_0270601	c4y_asq_dproblem	NA	NA	NA	NA	-0.0018	0.0051	-0.0051	0.0419	-0.822581	5.2375	NA	61135	61845	56099
c3y_0270601	c4y_asq_epersonal	NA	NA	NA	NA	-0.001	0.0051	-0.0051	0.0279	-0.822581	3.44444	NA	61135	61849	56099
c3y_0270601	c4y_asq_total	NA	NA	NA	NA	-0.009	0.0049	-0.0051	0.0553	-0.822581	6.28409	NA	61135	68351	59374
c3y_0270601	c4y_bmi	NA	NA	NA	NA	0.0185	0.0055	-0.0051	0.2773	-0.822581	16.7048	NA	61135	61862	56100
c3y_0270601	c6m_0010201_1	NA	NA	NA	NA	0.0085	0.0051	-0.0051	0.0218	-0.822581	1.87931	NA	61135	61849	56099
c3y_0270601	c6m_0010201_2	NA	NA	NA	NA	-0.0071	0.0055	-0.0051	0.016	-0.822581	1.64948	NA	61135	69461	59022
c3y_0270601	c6m_0010201_3	NA	NA	NA	NA	-0.0023	0.005	-0.0051	0.0042	-0.822581	0.466667	NA	61135	69328	58913
c3y_0270601	c6m_0010201_5	NA	NA	NA	NA	-0.0075	0.0049	-0.0051	0.0312	-0.822581	2.88889	NA	61135	69297	58886
c3y_0270601	c6m_0020001_1	NA	NA	NA	NA	-0.0191	0.0047	-0.0051	0.0142	-0.822581	1.97222	NA	61135	69223	58822
c3y_0270601	c6m_0020001_2	NA	NA	NA	NA	0.0141	0.0048	-0.0051	0.0029	-0.822581	0.467742	NA	61135	69258	58856
c3y_0270601	c6m_0020001_3	NA	NA	NA	NA	0.0098	0.0051	-0.0051	0.0132	-0.822581	1.97015	NA	61135	69212	58827
c3y_0270601	c6m_0040108b	NA	NA	NA	NA	0.0128	0.0051	-0.0051	-0.0074	-0.822581	-0.795699	NA	61135	69458	58986
c3y_0270601	c6m_0040109b	NA	NA	NA	NA	0.0068	0.0045	-0.0051	3e-04	-0.822581	0.0333333	NA	61135	69458	58986
c3y_0270601	c6m_0040110b	NA	NA	NA	NA	0.0062	0.0052	-0.0051	0.0225	-0.822581	2.29592	NA	61135	69458	58986
c3y_0270601	c6m_0040111b	NA	NA	NA	NA	0.0158	0.0042	-0.0051	0.0059	-0.822581	0.641304	NA	61135	69453	58982
c3y_0270601	c6m_0070103_checked	NA	NA	NA	NA	0.0203	0.0051	-0.0051	0.2189	-0.822581	12.3672	NA	61135	38984	32908
c3y_0270601	c6m_0090001b	NA	NA	NA	NA	0.009	0.0044	-0.0051	0.0033	-0.822581	0.611111	NA	61135	69457	58985
c3y_0270601	c6m_0170001_1	NA	NA	NA	NA	-0.0028	0.005	-0.0051	0.0062	-0.822581	1.05085	NA	61135	69260	58866
c3y_0270601	c6m_0170001_2	NA	NA	NA	NA	0.0012	0.005	-0.0051	0.0098	-0.822581	1.66102	NA	61135	69261	58859
c3y_0270601	c6m_0180001_1	NA	NA	NA	NA	-0.0103	0.0048	-0.0051	0.0403	-0.822581	5.30263	NA	61135	69210	58822
c3y_0270601	c6m_0180001_2	NA	NA	NA	NA	0.0046	0.0051	-0.0051	0.0164	-0.822581	2.44776	NA	61135	67753	58928
c3y_0270601	c6m_0180001_3	NA	NA	NA	NA	0.0072	0.0045	-0.0051	0.0213	-0.822581	3.13235	NA	61135	67701	58879
c3y_0270601	c6m_0220001_1	NA	NA	NA	NA	-0.0084	0.0048	-0.0051	0.0043	-0.822581	0.796296	NA	61135	67637	58821
c3y_0270601	c6m_0380001_1	NA	NA	NA	NA	0.0067	0.0053	-0.0051	0.003	-0.822581	0.566038	NA	61135	67658	58846
c3y_0270601	c6m_asq_acomu	NA	NA	NA	NA	0.0097	0.0052	-0.0051	0.028	-0.822581	4	NA	61135	71026	59174
c3y_0270601	c6m_asq_bgm	NA	NA	NA	NA	6e-04	0.005	-0.0051	0.0818	-0.822581	10.9067	NA	61135	71026	59174
c3y_0270601	c6m_asq_cfm	NA	NA	NA	NA	0.013	0.0049	-0.0051	0.0476	-0.822581	6.18182	NA	61135	71026	59174
c3y_0270601	c6m_asq_dproblem	NA	NA	NA	NA	0.0078	0.0043	-0.0051	0.0617	-0.822581	7.81013	NA	61135	69461	59022
c3y_0270601	c6m_asq_epersonal	NA	NA	NA	NA	0.0114	0.0047	-0.0051	0.0796	-0.822581	9.82716	NA	61135	69461	59022
c3y_0270601	c6m_asq_total	NA	NA	NA	NA	0.013	0.0046	-0.0051	0.0766	-0.822581	9.34146	NA	61135	76280	59601
c3y_0270601	c6m_bed_time	NA	NA	NA	NA	-0.0052	0.0054	-0.0051	0.0177	-0.822581	2.85484	NA	64861	71709	61788
c3y_0270601	c6m_bmi	NA	NA	NA	NA	-4e-04	0.0049	-0.0051	0.2613	-0.822581	18.2727	NA	61135	68351	59374
c3y_0270601	c6m_nap_count	NA	NA	NA	NA	0.0014	0.005	-0.0051	0.0172	-0.822581	3.07143	NA	64861	73913	63614
c3y_0270601	c6m_night_wake_up_count	NA	NA	NA	NA	0.0032	0.0044	-0.0051	0.0195	-0.822581	3.36207	NA	64861	73913	63614
c3y_0270601	c6m_sleep_time_day	NA	NA	NA	NA	0.007	0.0051	-0.0051	0.0205	-0.822581	3.53448	NA	64861	73913	63614
c3y_0270601	c6m_sleep_time_night	NA	NA	NA	NA	-0.0056	0.0051	-0.0051	0.0187	-0.822581	2.92188	NA	64861	73913	63614
c3y_0270601	c6m_total_sleep_time	NA	NA	NA	NA	0.0018	0.005	-0.0051	0.0138	-0.822581	2.3	NA	64861	73913	63614
c3y_0270601	c6m_wake_up_time	NA	NA	NA	NA	-0.0051	0.0045	-0.0051	0.0394	-0.822581	5.9697	NA	64861	73656	63407
c3y_0270601	c_hospital_kikan	NA	NA	NA	NA	0.0082	0.0053	-0.0051	0.0146	-0.822581	2.51724	NA	61135	59184	53789
c3y_0270601	c_tshfpb_010	NA	NA	NA	NA	-0.0124	0.0056	-0.0051	0.1406	-0.822581	6.63208	NA	61135	71094	59227
c3y_0270601	cd	NA	NA	NA	NA	0.0189	0.0049	-0.0051	0.072	-0.822581	6	NA	61135	67701	58879
c3y_0270601	childcare_facility_daycare_time_3y	NA	NA	NA	NA	-0.0016	0.0051	-0.0051	0.0083	-0.822581	0.783019	NA	64861	73913	63614
c3y_0270601	childcare_facility_daycare_time_4y	NA	NA	NA	NA	0.0127	0.0052	-0.0051	5e-04	-0.822581	0.0694444	NA	64861	73913	63614
c3y_0270601	childcare_facility_starting_age	NA	NA	NA	NA	-0.001	0.0052	-0.0051	0.0107	-0.822581	0.972727	NA	64861	73913	63614
c3y_0270601	constipation_3y	NA	NA	NA	NA	0.3901	0.0051	-0.0051	0.028	-0.822581	3.94366	NA	64861	47286	40281
c3y_0270601	constipation_4y	NA	NA	NA	NA	0.1787	0.0049	-0.0051	0.0332	-0.822581	4.61111	NA	64861	50028	42580
c3y_0270601	constipation_cum_4y	NA	NA	NA	NA	0.2999	0.0052	-0.0051	0.0485	-0.822581	5.98765	NA	64861	46463	39581
c3y_0270601	constipation_severity_3y	NA	NA	NA	NA	0.3955	0.0053	-0.0051	0.0363	-0.822581	4.65385	NA	64861	39997	35319
c3y_0270601	constipation_severity_4y	NA	NA	NA	NA	0.1914	0.0048	-0.0051	0.0324	-0.822581	4.37838	NA	64861	39706	35047
c3y_0270601	dr0m_0020701_1	NA	NA	NA	NA	-0.0033	0.0054	-0.0051	0.0087	-0.822581	1.58182	NA	61135	61845	56099
c3y_0270601	dr0m_0020701_3	NA	NA	NA	NA	0.0054	0.0053	-0.0051	0.0126	-0.822581	2.29091	NA	61135	61843	56099
c3y_0270601	dr0m_bmi	NA	NA	NA	NA	0.005	0.0054	-0.0051	0.1436	-0.822581	13.0545	NA	61135	68351	59374
c3y_0270601	dr1m_0040501b	NA	NA	NA	NA	-0.0012	0.0048	-0.0051	0.009	-0.822581	1.8	NA	61135	69458	58986
c3y_0270601	dr1m_bmi	NA	NA	NA	NA	-8e-04	0.0056	-0.0051	0.1023	-0.822581	10.7684	NA	61135	68351	59374
c3y_0270601	egg_allergy_1hy	NA	NA	NA	NA	-0.0062	0.005	-0.0051	0.0172	-0.822581	2.6875	NA	61135	31989	29421
c3y_0270601	egg_allergy_2y	NA	NA	NA	NA	0.008	0.0049	-0.0051	0.024	-0.822581	3.80952	NA	61135	61862	56100
c3y_0270601	egg_allergy_3y	NA	NA	NA	NA	-0.0061	0.0047	-0.0051	0.0306	-0.822581	4.56716	NA	61135	61862	56100
c3y_0270601	egg_allergy_4y	NA	NA	NA	NA	-0.0014	0.005	-0.0051	0.0247	-0.822581	3.38356	NA	61135	61862	56100
c3y_0270601	egg_allergy_cum_4y	NA	NA	NA	NA	-0.0024	0.0048	-0.0051	0.0351	-0.822581	4.28049	NA	64861	79780	64861
c3y_0270601	egg_allergy_score_until_4yo	NA	NA	NA	NA	-0.0046	0.0047	-0.0051	0.0558	-0.822581	5.58	NA	64861	79660	64772
c3y_0270601	egg_allergy_score_until_4yo_positive	NA	NA	NA	NA	-0.0031	0.0048	-0.0051	0.052	-0.822581	5.14851	NA	64861	69403	56562
c3y_0270601	exclusive_breastfeeding_1y	NA	NA	NA	NA	-0.0256	0.0046	-0.0051	0.0262	-0.822581	3.9697	NA	64861	73765	63500
c3y_0270601	febrile_convulsion_cum_4y	NA	NA	NA	NA	4e-04	0.0051	-0.0051	0.0888	-0.822581	8.07273	NA	64861	33803	27737
c3y_0270601	feeding_type_yesterday_breast_feeding_count_1m	NA	NA	NA	NA	-0.0097	0.0047	-0.0051	0.0168	-0.822581	2.84746	NA	64861	33377	29099
c3y_0270601	feeding_type_yesterday_formula_feeding_count_1m	NA	NA	NA	NA	0.008	0.0054	-0.0051	0.0086	-0.822581	0.754386	NA	64861	70204	62075
c3y_0270601	fever_count_cum_2hy	NA	NA	NA	NA	0.016	0.0053	-0.0051	0.0463	-0.822581	5.38372	NA	64861	73600	63374
c3y_0270601	fever_count_cum_2y	NA	NA	NA	NA	0.0134	0.0055	-0.0051	0.036	-0.822581	4.44444	NA	64861	55465	47197
c3y_0270601	fever_over_39c_count_cum_2hy	NA	NA	NA	NA	0.0239	0.0053	-0.0051	0.0364	-0.822581	4.08989	NA	64861	73768	63495
c3y_0270601	fever_over_39c_count_cum_2y	NA	NA	NA	NA	0.0214	0.0052	-0.0051	0.0302	-0.822581	3.82278	NA	64861	46817	39870
c3y_0270601	first_vaccination_bcg	NA	NA	NA	NA	-1e-04	0.0047	-0.0051	0.0051	-0.822581	0.822581	NA	64861	47206	40165
c3y_0270601	first_vaccination_dpt	NA	NA	NA	NA	0.0072	0.005	-0.0051	0.0012	-0.822581	0.193548	NA	64861	46231	39376
c3y_0270601	first_vaccination_haemophilus_b_influenzae	NA	NA	NA	NA	0.0031	0.005	-0.0051	8e-04	-0.822581	0.135593	NA	64861	72901	62746
c3y_0270601	first_vaccination_hbv	NA	NA	NA	NA	0.0077	0.0049	-0.0051	0.015	-0.822581	2.63158	NA	64861	73913	63614
c3y_0270601	first_vaccination_pneumococcus	NA	NA	NA	NA	0.0055	0.0051	-0.0051	-0.0025	-0.822581	-0.403226	NA	64861	73913	63614
c3y_0270601	first_vaccination_polio	NA	NA	NA	NA	0.0064	0.0054	-0.0051	-0.0064	-0.822581	-1.12281	NA	64861	55200	46951
c3y_0270601	first_vaccination_rotavirus	NA	NA	NA	NA	0.0041	0.0053	-0.0051	0.0073	-0.822581	1.17742	NA	64861	55312	47042
c3y_0270601	fish_allergy_score_until_4yo_positive	NA	NA	NA	NA	4e-04	0.0047	-0.0051	0.0081	-0.822581	1.55769	NA	64861	79507	64638
c3y_0270601	food_allergy_cum_4y	NA	NA	NA	NA	-0.0031	0.005	-0.0051	0.0458	-0.822581	4.77083	NA	64861	33893	27796
c3y_0270601	food_allergy_cum_count_until_4yo	NA	NA	NA	NA	-0.0016	0.0049	-0.0051	0.0447	-0.822581	4.96667	NA	64861	78831	64114
c3y_0270601	food_allergy_egg_feeding_status_case_combined_1yh	NA	NA	NA	NA	-0.0065	0.0048	-0.0051	0.0402	-0.822581	4.46667	NA	64861	79295	64487
c3y_0270601	food_allergy_egg_feeding_status_case_combined_2y	NA	NA	NA	NA	-0.0059	0.0046	-0.0051	0.0343	-0.822581	4.34177	NA	64861	75638	61783
c3y_0270601	food_allergy_egg_feeding_status_case_combined_3y	NA	NA	NA	NA	-0.0089	0.0051	-0.0051	0.0219	-0.822581	2.60714	NA	64861	78335	64628
c3y_0270601	food_allergy_egg_feeding_status_case_combined_4y	NA	NA	NA	NA	-0.0036	0.0051	-0.0051	0.0133	-0.822581	1.77333	NA	64861	77898	64314
c3y_0270601	food_allergy_fish_feeding_status_case_combined_1yh	NA	NA	NA	NA	0.0035	0.005	-0.0051	-0.0077	-0.822581	-1.30508	NA	64861	77649	63363
c3y_0270601	food_allergy_fish_feeding_status_case_combined_2y	NA	NA	NA	NA	0.0042	0.0051	-0.0051	0.0034	-0.822581	0.53125	NA	64861	79399	64703
c3y_0270601	food_allergy_fish_feeding_status_case_combined_3y	NA	NA	NA	NA	-0.0012	0.0048	-0.0051	-0.0118	-0.822581	-2.40816	NA	64861	78335	64628
c3y_0270601	food_allergy_fruit_feeding_status_case_combined_1yh	NA	NA	NA	NA	0.0053	0.0053	-0.0051	0.0068	-0.822581	1.21429	NA	64861	76816	62705
c3y_0270601	food_allergy_fruit_feeding_status_case_combined_2y	NA	NA	NA	NA	0.0047	0.0051	-0.0051	0.002	-0.822581	0.3125	NA	64861	79399	64703
c3y_0270601	food_allergy_fruit_feeding_status_case_combined_3y	NA	NA	NA	NA	0.0214	0.0048	-0.0051	-7e-04	-0.822581	-0.107692	NA	64861	78335	64628
c3y_0270601	food_allergy_milk_feeding_status_case_combined_1yh	NA	NA	NA	NA	-0.002	0.0052	-0.0051	0.0113	-0.822581	1.82258	NA	64861	79780	64861
c3y_0270601	food_allergy_milk_feeding_status_case_combined_2y	NA	NA	NA	NA	-0.0092	0.0047	-0.0051	0.0185	-0.822581	2.84615	NA	64861	79399	64703
c3y_0270601	food_allergy_milk_feeding_status_case_combined_3y	NA	NA	NA	NA	-0.0078	0.0048	-0.0051	0.0097	-0.822581	1.49231	NA	64861	78335	64628
c3y_0270601	food_allergy_milk_feeding_status_case_combined_4y	NA	NA	NA	NA	-0.0041	0.005	-0.0051	0.0075	-0.822581	1.10294	NA	64861	78038	64403
c3y_0270601	food_allergy_non_peanuts_nuts_feeding_status_case_combined_4y	NA	NA	NA	NA	0.0051	0.005	-0.0051	0.0075	-0.822581	0.9375	NA	64861	39068	32974
c3y_0270601	food_allergy_nuts_feeding_status_case_combined_1yh	NA	NA	NA	NA	0.001	0.0056	-0.0051	0.0278	-0.822581	3.97143	NA	64861	77531	63337
c3y_0270601	food_allergy_nuts_feeding_status_case_combined_2y	NA	NA	NA	NA	0.0091	0.0055	-0.0051	0.0206	-0.822581	2.98551	NA	64861	78335	64628
c3y_0270601	food_allergy_nuts_feeding_status_case_combined_3y	NA	NA	NA	NA	0.0072	0.005	-0.0051	0.0233	-0.822581	2.94937	NA	64861	78010	64405
c3y_0270601	food_allergy_peanuts_feeding_status_case_combined_4y	NA	NA	NA	NA	0.0072	0.0053	-0.0051	0.0073	-0.822581	1.01389	NA	64861	76379	63101
c3y_0270601	food_allergy_score_cum_count_until_4yo	NA	NA	NA	NA	-0.0029	0.0048	-0.0051	0.064	-0.822581	6.09524	NA	64861	79780	64861
c3y_0270601	food_allergy_sesame_feeding_status_case_combined_1yh	NA	NA	NA	NA	0.013	0.0057	-0.0051	0.0083	-0.822581	1.22059	NA	64861	77911	63603
c3y_0270601	food_allergy_sesame_feeding_status_case_combined_2y	NA	NA	NA	NA	0.0101	0.0047	-0.0051	-0.0116	-0.822581	-2	NA	64861	79399	64703
c3y_0270601	food_allergy_sesame_feeding_status_case_combined_3y	NA	NA	NA	NA	0.0114	0.0046	-0.0051	0.0033	-0.822581	0.540984	NA	64861	47125	37971
c3y_0270601	food_allergy_shellfish_feeding_status_case_combined_1yh	NA	NA	NA	NA	0.0022	0.0053	-0.0051	0.0297	-0.822581	4.30435	NA	64861	77194	63063
c3y_0270601	food_allergy_shellfish_feeding_status_case_combined_2y	NA	NA	NA	NA	0.0072	0.0052	-0.0051	0.0117	-0.822581	1.82812	NA	64861	72598	59378
c3y_0270601	food_allergy_shellfish_feeding_status_case_combined_3y	NA	NA	NA	NA	0.0134	0.005	-0.0051	0.0023	-0.822581	0.338235	NA	64861	78335	64628
c3y_0270601	food_allergy_shellfish_feeding_status_case_combined_4y	NA	NA	NA	NA	0.0097	0.0051	-0.0051	0.0249	-0.822581	3.32	NA	64861	77939	64346
c3y_0270601	food_allergy_soba_feeding_status_case_combined_1yh	NA	NA	NA	NA	0.0058	0.0053	-0.0051	0.0249	-0.822581	3.95238	NA	64861	76496	62501
c3y_0270601	food_allergy_soba_feeding_status_case_combined_2y	NA	NA	NA	NA	0.0055	0.0051	-0.0051	0.0143	-0.822581	2.2	NA	64861	78873	64301
c3y_0270601	food_allergy_soba_feeding_status_case_combined_3y	NA	NA	NA	NA	-0.0042	0.0049	-0.0051	0.0059	-0.822581	0.819444	NA	64861	78335	64628
c3y_0270601	food_allergy_soba_feeding_status_case_combined_4y	NA	NA	NA	NA	-0.0028	0.0046	-0.0051	0.0094	-0.822581	1.32394	NA	64861	78097	64447
c3y_0270601	food_allergy_wheat_feeding_status_case_combined_1yh	NA	NA	NA	NA	9.675e-05	0.0042	-0.0051	0.008	-0.822581	1.45455	NA	64861	78192	63811
c3y_0270601	fruit_allergy_score_until_4yo_positive	NA	NA	NA	NA	0.0103	0.0049	-0.0051	0.0137	-0.822581	2.20968	NA	64861	79419	64574
c3y_0270601	ft1b_0080001	NA	NA	NA	NA	0.0069	0.005	-0.0051	0.0438	-0.822581	3.68067	NA	61135	40817	32548
c3y_0270601	ft1b_0400001	NA	NA	NA	NA	-0.0057	0.0049	-0.0051	0.0545	-0.822581	4.12879	NA	61135	67970	56023
c3y_0270601	ft1b_0410001	NA	NA	NA	NA	-0.0065	0.0049	-0.0051	0.0599	-0.822581	3.94079	NA	61135	64328	54478
c3y_0270601	ft1b_0420001	NA	NA	NA	NA	-0.0076	0.0047	-0.0051	0.0544	-0.822581	3.62667	NA	61135	60593	52497
c3y_0270601	ft1b_0430001	NA	NA	NA	NA	-0.011	0.0051	-0.0051	0.0461	-0.822581	3.17931	NA	61135	62863	55323
c3y_0270601	ft1b_0440001	NA	NA	NA	NA	0.0091	0.0048	-0.0051	0.053	-0.822581	4.24	NA	61135	61277	54884
c3y_0270601	ft1b_0450001	NA	NA	NA	NA	-0.0181	0.0055	-0.0051	0.0486	-0.822581	4.58491	NA	61135	62924	58841
c3y_0270601	ft1b_0460001	NA	NA	NA	NA	-0.0133	0.005	-0.0051	0.0516	-0.822581	4.96154	NA	61135	60951	55637
c3y_0270601	ft1b_0470001b	NA	NA	NA	NA	-0.0112	0.0053	-0.0051	-0.0046	-0.822581	-0.479167	NA	61135	76280	59601
c3y_0270601	ft1b_0480001	NA	NA	NA	NA	-0.0071	0.0051	-0.0051	0.0568	-0.822581	3.44242	NA	61135	59290	54014
c3y_0270601	gastroenteritis_cum_2y	NA	NA	NA	NA	0.0106	0.0053	-0.0051	0.0158	-0.822581	2.07895	NA	64861	77901	64311
c3y_0270601	hand_foot_and_mouth_disease_cum_2y	NA	NA	NA	NA	0.0087	0.0049	-0.0051	-6e-04	-0.822581	-0.0810811	NA	64861	77462	63977
c3y_0270601	hba1c_ngsp_early	NA	NA	NA	NA	-0.0064	0.0051	-0.0051	0.0558	-0.822581	6.2	NA	64861	70773	62570
c3y_0270601	herpangina_cum_2y	NA	NA	NA	NA	0.0116	0.0053	-0.0051	0.0091	-0.822581	1.26389	NA	64861	77997	64388
c3y_0270601	hg	NA	NA	NA	NA	7e-04	0.0049	-0.0051	0.078	-0.822581	1.93069	NA	61135	67637	58821
c3y_0270601	hsv_infection_cum_2y	NA	NA	NA	NA	0.0054	0.0048	-0.0051	0.0026	-0.822581	0.472727	NA	64861	77968	64382
c3y_0270601	influenza_viral_infections_cum_4y	NA	NA	NA	NA	0.0082	0.005	-0.0051	0.0286	-0.822581	3.91781	NA	64861	76690	63102
c3y_0270601	intellectual_and_developmental_disability_including_language_delay_cum_4y	NA	NA	NA	NA	0.005	0.005	-0.0051	2e-04	-0.822581	0.030303	NA	64861	77269	63892
c3y_0270601	isacc_modified_current_runny_nose_autumn_2y	NA	NA	NA	NA	0.0166	0.0053	-0.0051	0.0014	-0.822581	0.237288	NA	64861	70804	62610
c3y_0270601	isacc_modified_current_runny_nose_autumn_3y	NA	NA	NA	NA	0.0271	0.0047	-0.0051	0.0039	-0.822581	0.590909	NA	64861	70733	62526
c3y_0270601	isacc_modified_current_runny_nose_autumn_4y	NA	NA	NA	NA	0.0227	0.0047	-0.0051	-0.0066	-0.822581	-1.06452	NA	64861	70695	62496
c3y_0270601	isacc_modified_current_runny_nose_nonpollen_season_2y	NA	NA	NA	NA	0.0137	0.0048	-0.0051	5e-04	-0.822581	0.0746269	NA	64861	70761	62570
c3y_0270601	isacc_modified_current_runny_nose_nonpollen_season_3y	NA	NA	NA	NA	0.0298	0.0049	-0.0051	-0.0024	-0.822581	-0.393443	NA	64861	69963	61891
c3y_0270601	isacc_modified_current_runny_nose_nonpollen_season_4y	NA	NA	NA	NA	0.0247	0.0047	-0.0051	0.001	-0.822581	0.149254	NA	64861	70615	62442
c3y_0270601	isacc_modified_current_runny_nose_pollen_season_2y	NA	NA	NA	NA	0.009	0.005	-0.0051	6e-04	-0.822581	0.0983607	NA	64861	70705	62510
c3y_0270601	isacc_modified_current_runny_nose_pollen_season_3y	NA	NA	NA	NA	0.0149	0.0046	-0.0051	0.0055	-0.822581	0.833333	NA	64861	69835	61802
c3y_0270601	isacc_modified_current_runny_nose_pollen_season_4y	NA	NA	NA	NA	0.0229	0.0054	-0.0051	0.0103	-0.822581	1.43056	NA	64861	70710	62509
c3y_0270601	isacc_modified_current_runny_nose_spring_2y	NA	NA	NA	NA	0.0051	0.0049	-0.0051	0.0019	-0.822581	0.301587	NA	64861	71075	62826
c3y_0270601	isacc_modified_current_runny_nose_spring_3y	NA	NA	NA	NA	0.0169	0.0047	-0.0051	0.0027	-0.822581	0.428571	NA	64861	70928	62693
c3y_0270601	isacc_modified_current_runny_nose_spring_4y	NA	NA	NA	NA	0.0198	0.0051	-0.0051	0.0091	-0.822581	1.28169	NA	64861	70084	62006
c3y_0270601	isacc_modified_current_runny_nose_summer_2y	NA	NA	NA	NA	0.0088	0.0046	-0.0051	-7e-04	-0.822581	-0.118644	NA	64861	70887	62664
c3y_0270601	isacc_modified_current_runny_nose_summer_3y	NA	NA	NA	NA	0.027	0.0046	-0.0051	0.0024	-0.822581	0.358209	NA	64861	70926	62700
c3y_0270601	isacc_modified_current_runny_nose_summer_4y	NA	NA	NA	NA	0.0169	0.0052	-0.0051	-3e-04	-0.822581	-0.0379747	NA	64861	70830	62619
c3y_0270601	isacc_modified_current_runny_nose_winter_2y	NA	NA	NA	NA	0.0149	0.0049	-0.0051	0.0049	-0.822581	0.742424	NA	64861	70894	62668
c3y_0270601	isacc_modified_current_runny_nose_winter_3y	NA	NA	NA	NA	0.0237	0.0045	-0.0051	-9e-04	-0.822581	-0.160714	NA	64861	70303	62173
c3y_0270601	isacc_modified_current_runny_nose_winter_4y	NA	NA	NA	NA	0.0203	0.0048	-0.0051	-0.0038	-0.822581	-0.535211	NA	64861	70089	61990
c3y_0270601	kawasaki_disease_cum_4y	NA	NA	NA	NA	0.0017	0.0046	-0.0051	-6e-04	-0.822581	-0.0967742	NA	64861	39080	32967
c3y_0270601	length_of_labor	NA	NA	NA	NA	0.0208	0.005	-0.0051	0.0336	-0.822581	4.73239	NA	64861	73913	63614
c3y_0270601	low_birth_weight	NA	NA	NA	NA	-5e-04	0.0046	-0.0051	0.0312	-0.822581	4.8	NA	64861	72761	62631
c3y_0270601	lower_respiratory_tract_infection_cum_2y	NA	NA	NA	NA	0.0141	0.0054	-0.0051	0.0186	-0.822581	2.58333	NA	64861	78065	64441
c3y_0270601	m0mb_0410001	NA	NA	NA	NA	-0.0101	0.0051	-0.0051	0.0693	-0.822581	6.41667	NA	61135	20259	15953
c3y_0270601	m0mb_0420001	NA	NA	NA	NA	-0.0082	0.0052	-0.0051	0.0712	-0.822581	6.47273	NA	61135	20259	15953
c3y_0270601	m0mb_0430001	NA	NA	NA	NA	-0.0038	0.0059	-0.0051	0.062	-0.822581	4.46043	NA	61135	20259	15953
c3y_0270601	m0mb_0450001	NA	NA	NA	NA	0.002	0.0049	-0.0051	0.0209	-0.822581	3.16667	NA	61135	71674	54916
c3y_0270601	m0mb_0460001	NA	NA	NA	NA	2e-04	0.0051	-0.0051	0.0224	-0.822581	3.5	NA	61135	70970	54342
c3y_0270601	m0mb_0480001	NA	NA	NA	NA	-0.0087	0.0051	-0.0051	0.0638	-0.822581	6.44444	NA	61135	79712	61088
c3y_0270601	m1m_0030001_1	NA	NA	NA	NA	0.0151	0.0048	-0.0051	0.0011	-0.822581	0.186441	NA	61135	61844	56099
c3y_0270601	m1m_0030001_2	NA	NA	NA	NA	2e-04	0.0049	-0.0051	0.0098	-0.822581	1.46269	NA	61135	61844	56099
c3y_0270601	m1m_0030001_3	NA	NA	NA	NA	0.0069	0.0048	-0.0051	-0.0104	-0.822581	-1.92593	NA	61135	61844	56099
c3y_0270601	m1m_0040001_1	NA	NA	NA	NA	-5e-04	0.0053	-0.0051	0.0166	-0.822581	2.72131	NA	61135	61845	56099
c3y_0270601	m1m_0040001_2	NA	NA	NA	NA	-0.0129	0.0047	-0.0051	0.0022	-0.822581	0.431373	NA	61135	61845	56099
c3y_0270601	m1m_0040001_4	NA	NA	NA	NA	-3e-04	0.0056	-0.0051	0.0173	-0.822581	2.74603	NA	61135	61143	55512
c3y_0270601	m1m_0040001_6	NA	NA	NA	NA	0.0074	0.0051	-0.0051	-0.0088	-0.822581	-1.76	NA	61135	61845	56099
c3y_0270601	m1m_0250001_1	NA	NA	NA	NA	9e-04	0.0055	-0.0051	0.0132	-0.822581	2.09524	NA	61135	61849	56099
c3y_0270601	m1m_0250001_2	NA	NA	NA	NA	-0.0038	0.0055	-0.0051	0.0101	-0.822581	1.60317	NA	61135	61845	56099
c3y_0270601	m1m_0250001_3	NA	NA	NA	NA	0.0037	0.0049	-0.0051	0.0035	-0.822581	0.603448	NA	61135	61849	56099
c3y_0270601	m1m_0260001_1	NA	NA	NA	NA	0.0015	0.005	-0.0051	0.0079	-0.822581	1.36207	NA	61135	61849	56099
c3y_0270601	m1m_0260001_2	NA	NA	NA	NA	0.0012	0.0051	-0.0051	0.0055	-0.822581	0.901639	NA	61135	61849	56099
c3y_0270601	m1m_bed_time	NA	NA	NA	NA	0.0025	0.0051	-0.0051	2e-04	-0.822581	0.0350877	NA	64861	70984	62742
c3y_0270601	m1m_nap_count	NA	NA	NA	NA	-7e-04	0.0051	-0.0051	0.0286	-0.822581	4.4	NA	64861	70862	62656
c3y_0270601	m1m_night_wake_up_count	NA	NA	NA	NA	-0.004	0.0047	-0.0051	0.0238	-0.822581	3.83871	NA	64861	70902	62686
c3y_0270601	m1m_sleep_time_day	NA	NA	NA	NA	7.5639e-06	0.0053	-0.0051	0.0395	-0.822581	6.69492	NA	64861	73913	63614
c3y_0270601	m1m_sleep_time_night	NA	NA	NA	NA	-0.0113	0.0047	-0.0051	0.0141	-0.822581	2.2381	NA	64861	73913	63614
c3y_0270601	m1m_total_sleep_time	NA	NA	NA	NA	-0.0061	0.0052	-0.0051	0.028	-0.822581	4.66667	NA	64861	73913	63614
c3y_0270601	m1m_wake_up_time	NA	NA	NA	NA	-0.0043	0.0049	-0.0051	0.0249	-0.822581	3.19231	NA	64861	70954	62721
c3y_0270601	mbpfas0001b	NA	NA	NA	NA	-0.0017	0.0046	-0.0051	0.0136	-0.822581	0.660194	NA	61135	73434	59638
c3y_0270601	mbpfas0007	NA	NA	NA	NA	0.0023	0.0047	-0.0051	0.0067	-0.822581	0.345361	NA	61135	67682	58864
c3y_0270601	mbpfas0009	NA	NA	NA	NA	-0.0014	0.0045	-0.0051	0.054	-0.822581	2.45455	NA	61135	67658	58842
c3y_0270601	mbpfas0013	NA	NA	NA	NA	-0.0053	0.0046	-0.0051	0.0495	-0.822581	2.25	NA	61135	67658	58842
c3y_0270601	mbpfas0017	NA	NA	NA	NA	-0.0121	0.005	-0.0051	0.0561	-0.822581	2.55	NA	61135	65300	61070
c3y_0270601	mbpfas0021	NA	NA	NA	NA	-0.0117	0.005	-0.0051	0.0148	-0.822581	0.714976	NA	61135	65300	61070
c3y_0270601	mbpfas0025	NA	NA	NA	NA	-0.0094	0.005	-0.0051	-0.001	-0.822581	-0.046729	NA	61135	65303	61079
c3y_0270601	mbpfas0029	NA	NA	NA	NA	-0.0103	0.005	-0.0051	0.0334	-0.822581	1.63725	NA	61135	65303	61079
c3y_0270601	mbpfas0039b	NA	NA	NA	NA	0.0024	0.0047	-0.0051	0.0042	-0.822581	0.214286	NA	61135	73434	59638
c3y_0270601	mbpfas0041	NA	NA	NA	NA	0.0035	0.0045	-0.0051	0.0047	-0.822581	0.20524	NA	61135	65303	61079
c3y_0270601	mbpfas0045	NA	NA	NA	NA	-0.0022	0.0049	-0.0051	-0.008	-0.822581	-0.451977	NA	61135	64819	60647
c3y_0270601	mbpfas0047	NA	NA	NA	NA	-0.0075	0.0048	-0.0051	0.0515	-0.822581	2.48792	NA	61135	64752	60584
c3y_0270601	mbpfas0053b	NA	NA	NA	NA	-0.0026	0.0045	-0.0051	0.0222	-0.822581	1.21978	NA	61135	73369	59584
c3y_0270601	mbpfas0067b	NA	NA	NA	NA	-0.0031	0.0055	-0.0051	0.0296	-0.822581	1.5914	NA	61135	72891	59195
c3y_0270601	mbpfas0073	NA	NA	NA	NA	0.0109	0.005	-0.0051	0.0626	-0.822581	2.69828	NA	61135	64676	60517
c3y_0270601	milk_allergy_1hy	NA	NA	NA	NA	-0.0099	0.0054	-0.0051	0.0138	-0.822581	2.15625	NA	64861	79753	64841
c3y_0270601	milk_allergy_2y	NA	NA	NA	NA	-0.0046	0.005	-0.0051	0.0113	-0.822581	1.79365	NA	61135	71547	54833
c3y_0270601	milk_allergy_3y	NA	NA	NA	NA	1e-04	0.0046	-0.0051	0.0017	-0.822581	0.288136	NA	61135	61862	56100
c3y_0270601	milk_allergy_cum_4y	NA	NA	NA	NA	-0.0075	0.0049	-0.0051	0.0203	-0.822581	3.02985	NA	64861	79780	64861
c3y_0270601	milk_allergy_score_until_4yo	NA	NA	NA	NA	-0.0093	0.0049	-0.0051	0.0317	-0.822581	4.28378	NA	64861	77493	63043
c3y_0270601	milk_allergy_score_until_4yo_positive	NA	NA	NA	NA	-0.0096	0.0049	-0.0051	0.0309	-0.822581	4.06579	NA	64861	79780	64861
c3y_0270601	mn	NA	NA	NA	NA	0.0098	0.0057	-0.0051	0.0781	-0.822581	4.91195	NA	61135	67613	58810
c3y_0270601	mt1b_0020001	NA	NA	NA	NA	-0.0016	0.0054	-0.0051	0.0349	-0.822581	4.30864	NA	61135	64642	60488
c3y_0270601	mt1b_0020101	NA	NA	NA	NA	-4e-04	0.0053	-0.0051	0.0332	-0.822581	4.25641	NA	61135	64642	60488
c3y_0270601	mt1b_0030001	NA	NA	NA	NA	-0.0126	0.0054	-0.0051	0.0286	-0.822581	3.575	NA	61135	64701	60544
c3y_0270601	mt1b_0030101	NA	NA	NA	NA	-0.0121	0.0054	-0.0051	0.0294	-0.822581	3.58537	NA	61135	64701	60544
c3y_0270601	mt1b_0040001b	NA	NA	NA	NA	-0.0031	0.0046	-0.0051	0.015	-0.822581	2.58621	NA	61135	76280	59601
c3y_0270601	mt1b_0040101b	NA	NA	NA	NA	-0.003	0.0046	-0.0051	0.0141	-0.822581	2.35	NA	61135	76280	59601
c3y_0270601	mt1b_0050001	NA	NA	NA	NA	-0.0056	0.0055	-0.0051	0.0302	-0.822581	4.50746	NA	61135	64718	60556
c3y_0270601	mt1b_0050101	NA	NA	NA	NA	-0.0047	0.0056	-0.0051	0.03	-0.822581	4.34783	NA	61135	64700	60545
c3y_0270601	mt1b_0060001	NA	NA	NA	NA	-0.0029	0.005	-0.0051	0.02	-0.822581	2.85714	NA	61135	64700	60545
c3y_0270601	mt1b_0060101	NA	NA	NA	NA	-0.0013	0.005	-0.0051	0.0191	-0.822581	2.72857	NA	61135	65579	60991
c3y_0270601	mt1b_0080001	NA	NA	NA	NA	-0.0076	0.0053	-0.0051	0.0576	-0.822581	6.32967	NA	61135	65579	60991
c3y_0270601	mt1b_0100101	NA	NA	NA	NA	0.0106	0.0058	-0.0051	0.0571	-0.822581	3.48171	NA	61135	65579	60991
c3y_0270601	mt1b_0100201	NA	NA	NA	NA	-0.0015	0.0057	-0.0051	0.055	-0.822581	6.11111	NA	61135	65579	60991
c3y_0270601	mt1b_0100301	NA	NA	NA	NA	-0.0013	0.0057	-0.0051	0.034	-0.822581	4.72222	NA	61135	61264	55612
c3y_0270601	mt1b_0100401	NA	NA	NA	NA	-0.0017	0.0056	-0.0051	0.039	-0.822581	5.34247	NA	61135	61195	55556
c3y_0270601	mt1b_0100501	NA	NA	NA	NA	6e-04	0.0056	-0.0051	0.0606	-0.822581	5.66355	NA	61135	61095	55475
c3y_0270601	mt1b_0100601	NA	NA	NA	NA	2e-04	0.0053	-0.0051	0.0596	-0.822581	5.51852	NA	61135	61095	55475
c3y_0270601	mt1b_0100701	NA	NA	NA	NA	0.0029	0.0049	-0.0051	0.0456	-0.822581	5.92208	NA	61135	61156	55520
c3y_0270601	mt1b_0100801	NA	NA	NA	NA	-0.0069	0.0052	-0.0051	0.0914	-0.822581	7.87931	NA	61135	61118	55490
c3y_0270601	mt1b_0200101	NA	NA	NA	NA	0.011	0.0053	-0.0051	0.0567	-0.822581	5.0177	NA	61135	61118	55490
c3y_0270601	mt1b_0200201	NA	NA	NA	NA	-0.0134	0.0051	-0.0051	0.0537	-0.822581	4.92661	NA	61135	61089	55475
c3y_0270601	mt1b_0200301	NA	NA	NA	NA	0.0061	0.0054	-0.0051	0.0432	-0.822581	4.69565	NA	61135	61089	55475
c3y_0270601	mt1b_0200401	NA	NA	NA	NA	-6e-04	0.0052	-0.0051	0.0552	-0.822581	5.52	NA	61135	60213	54686
c3y_0270601	mt1b_0200501	NA	NA	NA	NA	0.0054	0.0048	-0.0051	0.026	-0.822581	1.9697	NA	61135	60213	54686
c3y_0270601	mt1b_0400001	NA	NA	NA	NA	0.0013	0.0056	-0.0051	0.0725	-0.822581	6.90476	NA	61135	60213	54686
c3y_0270601	mt1b_0410001	NA	NA	NA	NA	-4e-04	0.0053	-0.0051	0.0631	-0.822581	6.8587	NA	61135	79676	61070
c3y_0270601	mt1b_0420001	NA	NA	NA	NA	0.0011	0.0053	-0.0051	0.0587	-0.822581	6.52222	NA	61135	78089	60049
c3y_0270601	mt1b_0430001	NA	NA	NA	NA	-0.0074	0.0056	-0.0051	0.058	-0.822581	4.87395	NA	61135	45836	36908
c3y_0270601	mt1b_0440001	NA	NA	NA	NA	-0.0027	0.0054	-0.0051	0.0611	-0.822581	6.17172	NA	61135	45692	36803
c3y_0270601	mt1b_0450001	NA	NA	NA	NA	-0.0028	0.005	-0.0051	0.029	-0.822581	4.14286	NA	61135	45835	36901
c3y_0270601	mt1b_0460001	NA	NA	NA	NA	-0.004	0.0047	-0.0051	0.0312	-0.822581	4.52174	NA	61135	45692	36796
c3y_0270601	mt1b_0470001	NA	NA	NA	NA	-0.0041	0.0052	-0.0051	-0.0051	-0.822581	-0.87931	NA	61135	73666	59777
c3y_0270601	mt1b_0480001	NA	NA	NA	NA	-0.0042	0.0057	-0.0051	0.0615	-0.822581	5.6422	NA	61135	60292	50522
c3y_0270601	mt1u_0010001	NA	NA	NA	NA	0.0012	0.0046	-0.0051	0.0165	-0.822581	2.79661	NA	61135	69669	59126
c3y_0270601	mt1u_0020001	NA	NA	NA	NA	0.0032	0.0046	-0.0051	0.013	-0.822581	2.13115	NA	61135	69712	59173
c3y_0270601	mt2b_0410001	NA	NA	NA	NA	7e-04	0.0054	-0.0051	0.0775	-0.822581	6.73913	NA	61135	70145	59520
c3y_0270601	mt2b_0420001	NA	NA	NA	NA	0.0032	0.0053	-0.0051	0.0791	-0.822581	6.76068	NA	61135	67528	58714
c3y_0270601	mt2b_0430001	NA	NA	NA	NA	0.0081	0.0053	-0.0051	0.0853	-0.822581	5.29814	NA	61135	63889	55569
c3y_0270601	mt2b_0450001	NA	NA	NA	NA	0.0051	0.0054	-0.0051	0.0514	-0.822581	6.425	NA	61135	63432	56392
c3y_0270601	mt2b_0460001	NA	NA	NA	NA	-8.577e-05	0.0053	-0.0051	0.0452	-0.822581	5.38095	NA	61135	58567	54884
c3y_0270601	mt2b_0480001	NA	NA	NA	NA	1e-04	0.0052	-0.0051	0.0758	-0.822581	5.57353	NA	61135	59441	55655
c3y_0270601	mt2b_0490001	NA	NA	NA	NA	8e-04	0.0051	-0.0051	0.0271	-0.822581	3.56579	NA	61135	58261	54525
c3y_0270601	mt2u_0010001	NA	NA	NA	NA	0.0078	0.0049	-0.0051	0.0227	-0.822581	3.72131	NA	61135	58181	54444
c3y_0270601	mt2u_0020001	NA	NA	NA	NA	0.0099	0.0047	-0.0051	0.0228	-0.822581	3.8	NA	61135	59348	55534
c3y_0270601	mumps_cum_4y	NA	NA	NA	NA	0.0093	0.0044	-0.0051	0.0044	-0.822581	0.594595	NA	64861	75758	62361
c3y_0270601	mycotic_or_fungal_infection_cum_2y	NA	NA	NA	NA	0.0024	0.005	-0.0051	0.0053	-0.822581	0.929825	NA	64861	77970	64375
c3y_0270601	nuts_allergy_score_until_4yo_positive	NA	NA	NA	NA	0.0049	0.0052	-0.0051	0.0098	-0.822581	1.44118	NA	64861	78788	64086
c3y_0270601	otitis_media_cum_2y	NA	NA	NA	NA	0.0112	0.0048	-0.0051	0.0243	-0.822581	3.68182	NA	64861	75470	62353
c3y_0270601	out_of_night_diapers_age_4y	NA	NA	NA	NA	-0.0075	0.0047	-0.0051	0.0304	-0.822581	2.15603	NA	64861	70889	62674
c3y_0270601	participant_reported_food_allergy_cum_4y	NA	NA	NA	NA	-9e-04	0.005	-0.0051	0.0429	-0.822581	4.71429	NA	64861	79011	64249
c3y_0270601	pb	NA	NA	NA	NA	0.0196	0.0053	-0.0051	0.0508	-0.822581	6.51282	NA	61135	67753	58928
c3y_0270601	peanuts_allergy_score_4yo_positive	NA	NA	NA	NA	-8.4685e-05	0.0054	-0.0051	0.0018	-0.822581	0.28125	NA	64861	78943	64191
c3y_0270601	premature_birth	NA	NA	NA	NA	0.008	0.0045	-0.0051	0.0091	-0.822581	1.56897	NA	64861	73913	63614
c3y_0270601	psychomotor_developmental_delay_cum_4y	NA	NA	NA	NA	0.008	0.0045	-0.0051	-0.0018	-0.822581	-0.295082	NA	64861	78465	64427
c3y_0270601	roseola_infantum_cum_2y	NA	NA	NA	NA	0.0073	0.005	-0.0051	0.0126	-0.822581	2	NA	64861	77908	64330
c3y_0270601	rsv_infection_cum_2y	NA	NA	NA	NA	0.0062	0.0047	-0.0051	0.0361	-0.822581	5.30882	NA	64861	78335	64628
c3y_0270601	sccon003	NA	NA	NA	NA	0.015	0.0046	-0.0051	0.0704	-0.822581	8.38095	NA	61135	67669	58855
c3y_0270601	sccon005	NA	NA	NA	NA	0.0072	0.0048	-0.0051	0.0252	-0.822581	3.76119	NA	61135	67669	58855
c3y_0270601	se	NA	NA	NA	NA	-0.0023	0.0051	-0.0051	0.0628	-0.822581	1.82558	NA	61135	67613	58810
c3y_0270601	shellfish_allergy_score_until_4yo_positive	NA	NA	NA	NA	0.0049	0.0046	-0.0051	0.0027	-0.822581	0.442623	NA	64861	79348	64519
c3y_0270601	soba_allergy_score_until_4yo_positive	NA	NA	NA	NA	-0.0059	0.0044	-0.0051	0.0105	-0.822581	1.75	NA	64861	78297	63685
c3y_0270601	soybean_allergy_score_until_4yo_positive	NA	NA	NA	NA	-0.0064	0.0043	-0.0051	0.0084	-0.822581	1.29231	NA	64861	79735	64827
c3y_0270601	streptococcus_pyogenes_cum_4y	NA	NA	NA	NA	0.0067	0.0048	-0.0051	0.0062	-0.822581	0.984127	NA	64861	78209	64249
c3y_0270601	ucbb_0080001b	NA	NA	NA	NA	-0.0023	0.0048	-0.0051	0.029	-0.822581	4.83333	NA	61135	76280	59601
c3y_0270601	ucbb_0410001	NA	NA	NA	NA	0.0078	0.0059	-0.0051	0.3582	-0.822581	8.3109	NA	61135	59136	55317
c3y_0270601	ucbb_0420001	NA	NA	NA	NA	0.0106	0.0057	-0.0051	0.3484	-0.822581	7.81166	NA	61135	61851	56091
c3y_0270601	ucbb_0430001	NA	NA	NA	NA	0.0117	0.0059	-0.0051	0.2981	-0.822581	4.26466	NA	61135	59936	54426
c3y_0270601	ucbb_0450001	NA	NA	NA	NA	-9e-04	0.0056	-0.0051	0.0986	-0.822581	10.9556	NA	61135	47540	43009
c3y_0270601	ucbb_0460001	NA	NA	NA	NA	-0.0065	0.0056	-0.0051	0.0956	-0.822581	10.5055	NA	61135	47983	43417
c3y_0270601	ucbb_0480001	NA	NA	NA	NA	0.0083	0.0058	-0.0051	0.3442	-0.822581	7.23109	NA	61135	20259	15953
c3y_0270601	upper_respiratory_tract_infection_cum_2y	NA	NA	NA	NA	0.0074	0.0052	-0.0051	0.018	-0.822581	2.64706	NA	64861	63992	52914
c3y_0270601	urinary_tract_infections_cum_4y	NA	NA	NA	NA	0.0055	0.005	-0.0051	-0.0027	-0.822581	-0.442623	NA	64861	77835	64263
c3y_0270601	urticaria_cum_4y	NA	NA	NA	NA	0.0093	0.0051	-0.0051	0.0121	-0.822581	1.77941	NA	64861	76283	63162
c3y_0270601	varicella_cum_4y	NA	NA	NA	NA	0.006	0.0052	-0.0051	0.0045	-0.822581	0.642857	NA	64861	78217	64260
c3y_0270601	wheat_allergy_score_until_4yo_positive	NA	NA	NA	NA	-0.0104	0.0047	-0.0051	0.0305	-0.822581	4.55224	NA	64861	79780	64861
c3y_0280101	BMI	-0.1458	0.089	-1.6383	0.1014	-0.0087	0.0059	0.0197	0.1732	2.9403	19.4607	-0.00020374975974477	65112	163835	0
c3y_0280101	adenovirus_infection_cum_2y	-0.299	0.2416	-1.2375	0.2159	-0.0236	0.0051	0.0197	0.0171	2.9403	2.71429	-0.0236582214822493	64952	63992	52994
c3y_0280101	allergic_conjunctivitis_cum_4y	-0.0074	0.2663	-0.0279	0.9778	0.0162	0.0046	0.0197	0.0162	2.9403	2.28169	0.0279608852029246	64952	33803	27778
c3y_0280101	allergic_conjunctivitis_or_rhinitis_or_hay_fever_cum_4y	0.1175	0.3713	0.3166	0.7516	0.0055	0.0057	0.0197	0.0086	2.9403	1.11688	0.00696444196132716	64952	39080	33007
c3y_0280101	allergic_rhinitis_cum_4y	0.0748	0.3119	0.2398	0.8105	0.011	0.0054	0.0197	0.0126	2.9403	1.55556	0.017919093792332	64952	32861	27020
c3y_0280101	any_food_allergy_score_positive_until_4yo	-0.0749	0.1535	-0.4883	0.6253	0.0339	0.0051	0.0197	0.0548	2.9403	5.48	0.0418131443920421	64952	78788	64176
c3y_0280101	asthma_cum_4y	0.1237	0.2283	0.5417	0.588	-0.0095	0.0048	0.0197	0.0306	2.9403	3.1875	-0.0138763312469604	64952	77939	64435
c3y_0280101	atopic_dermatitis_cum_4y	-0.1414	0.1522	-0.9289	0.353	-0.0052	0.005	0.0197	0.0633	2.9403	5.86111	-0.00083842212211995	64952	76379	63184
c3y_0280101	autistic_spectrum_disorder_and_pddnos_cum_4y	0.2908	0.3746	0.7763	0.4375	-0.0097	0.0054	0.0197	0.0107	2.9403	1.94545	-0.015197265682606	64952	78217	64350
c3y_0280101	bone_fracture_cum_4y	0.0957	0.6138	0.1559	0.8761	0.0099	0.0048	0.0197	0.0034	2.9403	0.548387	0.010394748303961	64952	76690	63189
c3y_0280101	breast_feeding_cessation_1m	0.3455	0.6499	0.5316	0.595	-0.0315	0.0051	0.0197	0.004	2.9403	0.634921	-0.0436566249524115	64952	55312	47118
c3y_0280101	breast_feeding_cessation_2m	-0.3265	0.2915	-1.1203	0.2626	-0.0412	0.0054	0.0197	0.0142	2.9403	2.18462	-0.0403442013059297	64952	72901	62832
c3y_0280101	breast_feeding_cessation_3m	-0.5429	0.3475	-1.5625	0.1182	-0.0434	0.0054	0.0197	0.0112	2.9403	1.77778	-0.0397567147430163	64952	73913	63701
c3y_0280101	breast_feeding_cessation_age	0.3454	0.2778	1.2435	0.2137	0.0291	0.0049	0.0197	0.018	2.9403	2.14286	0.025631154250462	64952	73913	63701
c3y_0280101	breast_feeding_period_1y	0.4096	0.2633	1.5554	0.1198	0.0514	0.0051	0.0197	0.0188	2.9403	2.84848	0.0641054129344016	64952	47206	40226
c3y_0280101	c1hy_0030001b2	0.4032	0.3184	1.2664	0.2054	0.0059	0.0049	0.0197	0.0102	2.9403	1.85455	0.000623290819688319	64861	69458	62566
c3y_0280101	c1hy_0060002_checked	0.082	0.0993	0.8261	0.4088	0.0144	0.0057	0.0197	0.1964	2.9403	12.1235	0.0122797674937617	64861	79490	64625
c3y_0280101	c1hy_0070002b	0.0697	0.3729	0.1868	0.8518	-0.0108	0.0047	0.0197	0.0083	2.9403	1.40678	-0.0126547642688229	64861	69458	62566
c3y_0280101	c1hy_0100001_2	0.045	0.2948	0.1525	0.8788	0.0089	0.005	0.0197	0.0118	2.9403	1.81538	0.00889963330159164	64861	67658	62419
c3y_0280101	c1hy_0100001_3	-0.174	0.2064	-0.8429	0.3993	0.0201	0.0053	0.0197	0.0295	2.9403	3.73418	0.0250678040850778	64861	64819	64340
c3y_0280101	c1hy_0100001_4	NA	NA	NA	NA	0.0011	0.0048	0.0197	-0.0043	2.9403	-0.767857	NA	64861	64752	64275
c3y_0280101	c1hy_0100501_3	-0.1775	0.3904	-0.4545	0.6495	0.0144	0.0049	0.0197	0.0065	2.9403	1.14035	0.0167557180596364	64861	64676	64201
c3y_0280101	c1hy_0100501_4	-0.4799	0.8667	-0.5537	0.5798	0.001	0.0048	0.0197	0.0022	2.9403	0.407407	0.00421439362218379	64861	64687	64212
c3y_0280101	c1hy_0102001_3	NA	NA	NA	NA	-0.0017	0.0046	0.0197	-0.0046	2.9403	-0.754098	NA	64861	64642	64169
c3y_0280101	c1hy_0103001_3	0.3919	0.2615	1.4988	0.1339	-7e-04	0.0052	0.0197	0.018	2.9403	3.33333	-0.00824119867082742	64861	64701	64226
c3y_0280101	c1hy_0103501_2	-0.4167	0.2703	-1.5417	0.1232	0.0302	0.005	0.0197	0.0212	2.9403	2.94444	0.0397872773332339	64861	64718	64241
c3y_0280101	c1hy_0103501_3	0.1033	0.8466	0.122	0.9029	0.0121	0.0048	0.0197	0.0018	2.9403	0.295082	0.0117161256649168	64861	64700	64224
c3y_0280101	c1hy_0104001_2	0.0081	0.203	0.0401	0.968	0.0509	0.0055	0.0197	0.0266	2.9403	4.09231	0.0555046171135596	64861	61264	58976
c3y_0280101	c1hy_0104001_3	NA	NA	NA	NA	-0.0053	0.0048	0.0197	-0.0029	2.9403	-0.508772	NA	64861	61195	58913
c3y_0280101	c1hy_0104501_2	-0.163	0.3981	-0.4094	0.6823	-5e-04	0.0048	0.0197	0.0064	2.9403	1.03226	0.00131229114407959	64861	61095	58819
c3y_0280101	c1hy_0105001_2	-0.1135	0.2033	-0.5581	0.5768	0.0454	0.0054	0.0197	0.028	2.9403	4.24242	0.0524851814502196	64861	61156	58874
c3y_0280101	c1hy_0105001_3	NA	NA	NA	NA	-0.0025	0.0053	0.0197	-0.003	2.9403	-0.491803	NA	64861	61118	58840
c3y_0280101	c1hy_0240001_1	0.5285	0.6563	0.8053	0.4207	-0.0086	0.0048	0.0197	0.0045	2.9403	0.725806	-0.014354143788574	64861	61089	58816
c3y_0280101	c1hy_0240001_2	-0.3605	0.486	-0.7417	0.4583	0.0079	0.0048	0.0197	0.0057	2.9403	0.890625	0.0123873770605371	64861	61862	59505
c3y_0280101	c1hy_0250001_1	0.0596	0.2047	0.2911	0.771	0.0147	0.0051	0.0197	0.0278	2.9403	3.80822	0.0146004339964482	64861	61862	59505
c3y_0280101	c1hy_0250001_2	-0.0865	0.2724	-0.3175	0.7509	-0.0161	0.0051	0.0197	0.0162	2.9403	2.41791	-0.015878398039482	64861	61862	59505
c3y_0280101	c1hy_0250001_3	0.0015	0.2067	0.0071	0.9944	0.0069	0.0054	0.0197	0.0352	2.9403	5.10145	0.00751206737869227	64861	61862	59505
c3y_0280101	c1hy_0380101_1	NA	NA	NA	NA	-0.0205	0.0052	0.0197	-0.0018	2.9403	-0.295082	NA	64861	61862	59505
c3y_0280101	c1hy_0380101_2	-0.046	0.3121	-0.1474	0.8828	-0.026	0.0053	0.0197	0.0101	2.9403	1.68333	-0.0274375776419676	64861	61862	59505
c3y_0280101	c1hy_0380101_3	NA	NA	NA	NA	0.0434	0.0049	0.0197	-7e-04	2.9403	-0.106061	NA	64861	61862	59505
c3y_0280101	c1hy_0380101_4	NA	NA	NA	NA	-0.0076	0.0051	0.0197	-2e-04	2.9403	-0.03125	NA	64861	61862	59505
c3y_0280101	c1hy_0493002b	-0.085	0.5076	-0.1675	0.8669	-0.0157	0.0047	0.0197	0.0045	2.9403	0.789474	-0.0162394592951714	64861	69458	62566
c3y_0280101	c1hy_asq_acomu	-0.0022	0.1343	-0.0165	0.9868	0.0196	0.0054	0.0197	0.0861	2.9403	8.87629	0.0222939440076704	64861	69461	62614
c3y_0280101	c1hy_asq_bgm	0.155	0.1384	1.1198	0.2628	0.01	0.005	0.0197	0.0765	2.9403	8.89535	0.00494251831394435	64861	69461	62614
c3y_0280101	c1hy_asq_cfm	0.0299	0.1537	0.1944	0.8458	0.0401	0.0049	0.0197	0.0557	2.9403	6.47674	0.0436857677774131	64861	69328	62503
c3y_0280101	c1hy_asq_dproblem	0.0513	0.1642	0.3125	0.7547	0.0202	0.0053	0.0197	0.0515	2.9403	6.68831	0.0207803815469143	64861	69328	62503
c3y_0280101	c1hy_asq_epersonal	0.017	0.1787	0.0954	0.924	1e-04	0.0052	0.0197	0.0355	2.9403	4.08046	-0.00035192479731926	64861	69223	62408
c3y_0280101	c1hy_asq_total	0.0275	0.1404	0.1957	0.8449	0.0238	0.0051	0.0197	0.0772	2.9403	8.21277	0.0267360102022087	64861	76280	63169
c3y_0280101	c1hy_bed_time	-0.8476	0.2693	-3.147	0.0016	-0.0296	0.0049	0.0197	0.0269	2.9403	3.68493	-0.012986765474474	64952	73913	63701
c3y_0280101	c1hy_bmi	-0.0333	0.0933	-0.3563	0.7216	-0.0084	0.0049	0.0197	0.1847	2.9403	13.2878	-0.00768461621185721	64861	68351	62993
c3y_0280101	c1hy_nap_count	-0.168	0.276	-0.6086	0.5428	0.0056	0.0051	0.0197	0.0165	2.9403	2.46269	0.00933629636119593	64952	72761	62716
c3y_0280101	c1hy_night_wake_up_count	0.2316	0.2045	1.1323	0.2575	-0.0052	0.0048	0.0197	0.0287	2.9403	4.28358	-0.011439992259962	64952	73913	63701
c3y_0280101	c1hy_psi_cf	0.0553	0.2143	0.2581	0.7963	-0.0059	0.0052	0.0197	0.0264	2.9403	4.125	-0.00809212347635715	64861	60593	55667
c3y_0280101	c1hy_sleep_time_day	-0.2421	0.2626	-0.9219	0.3566	-0.009	0.0053	0.0197	0.0195	2.9403	3.25	-0.00514507456297225	64952	73913	63701
c3y_0280101	c1hy_sleep_time_night	0.4524	0.269	1.6818	0.0926	0.0358	0.0052	0.0197	0.0231	2.9403	3.34783	0.0299295490674519	64952	73913	63701
c3y_0280101	c1hy_total_sleep_time	0.2859	0.3768	0.7588	0.448	0.0098	0.0052	0.0197	0.01	2.9403	1.5873	0.00674696720937556	64952	73913	63701
c3y_0280101	c1hy_wake_up_time	-0.1578	0.1458	-1.0822	0.2792	0.0227	0.005	0.0197	0.0699	2.9403	9.07792	0.0319902783514178	64952	73913	63701
c3y_0280101	c1y_0010001_1	NA	NA	NA	NA	NA	NA	0.0197	2e-04	2.9403	0.0350877	NA	64861	69261	62448
c3y_0280101	c1y_0010001_3	NA	NA	NA	NA	-0.0245	0.0048	0.0197	-4e-04	2.9403	-0.0677966	NA	64861	69210	62403
c3y_0280101	c1y_0080104_checked	0.1981	0.124	1.5974	0.1102	-0.0088	0.0053	0.0197	0.1944	2.9403	9.21327	-0.0243430910006425	64861	60951	59028
c3y_0280101	c1y_0080204_checked	0.1335	0.1019	1.31	0.1902	-0.0012	0.0054	0.0197	0.2505	2.9403	11.0841	-0.0124558206916265	64861	59290	57307
c3y_0280101	c1y_0090005b	NA	NA	NA	NA	-0.0033	0.0045	0.0197	-0.0013	2.9403	-0.188406	NA	64861	69458	62566
c3y_0280101	c1y_0170001_1	-0.1616	0.275	-0.5877	0.5567	-0.0016	0.0051	0.0197	0.0144	2.9403	2.18182	0.00104276865573364	64861	67753	62509
c3y_0280101	c1y_0170001_1_3	0.067	0.1555	0.4311	0.6664	-0.0058	0.0056	0.0197	0.0501	2.9403	5.16495	-0.00871888908619114	64952	73913	63701
c3y_0280101	c1y_0170001_3	0.1658	0.211	0.786	0.4319	-0.0048	0.0051	0.0197	0.0238	2.9403	3.05128	-0.00887588221612285	64861	67701	62457
c3y_0280101	c1y_0210001_1	0.4045	0.3732	1.0839	0.2784	-0.0196	0.005	0.0197	0.0085	2.9403	1.25	-0.0264108900029746	64861	67637	62402
c3y_0280101	c1y_0210001_2	-0.5073	0.402	-1.262	0.2069	0.0206	0.0049	0.0197	0.0083	2.9403	1.23881	0.0287507302014703	64861	67658	62424
c3y_0280101	c1y_0220001_1	0.467	0.2805	1.6651	0.0959	-0.0104	0.005	0.0197	0.0185	2.9403	3.13559	-0.0203438169296318	64861	67613	62384
c3y_0280101	c1y_0220001_2	0.165	0.2671	0.6179	0.5366	0.0058	0.0049	0.0197	0.016	2.9403	2.38806	0.00328414372908742	64861	67669	62430
c3y_0280101	c1y_0220001_3	-0.1924	0.1628	-1.1815	0.2374	5e-04	0.0051	0.0197	0.0414	2.9403	6.27273	0.00621538797178469	64861	67682	62447
c3y_0280101	c1y_1_bmi	0.0997	0.1092	0.9129	0.3613	-0.0097	0.0056	0.0197	0.2582	2.9403	13.1066	-0.0203616340981711	64861	68351	62993
c3y_0280101	c1y_2_bmi	-0.1185	0.0876	-1.3527	0.1762	0.0023	0.0055	0.0197	0.282	2.9403	17.4074	0.0134254503033534	64861	68351	62993
c3y_0280101	c1y_asq_acomu	0.0279	0.1383	0.2021	0.8398	0.0217	0.0054	0.0197	0.0953	2.9403	10.1383	0.0236183562298891	64861	71094	62835
c3y_0280101	c1y_asq_bgm	-0.0332	0.0974	-0.3408	0.7332	0.0043	0.0049	0.0197	0.1767	2.9403	15.5	0.00735536743099775	64861	71026	62777
c3y_0280101	c1y_asq_cfm	-0.1858	0.1635	-1.1363	0.2558	0.0414	0.0047	0.0197	0.0465	2.9403	5.96154	0.0521143580393768	64861	71026	62777
c3y_0280101	c1y_asq_dproblem	-0.0373	0.1596	-0.2338	0.8151	0.0252	0.0057	0.0197	0.061	2.9403	7.625	0.0297457322231664	64861	71026	62777
c3y_0280101	c1y_asq_epersonal	0.0377	0.1439	0.2622	0.7932	0.0217	0.0044	0.0197	0.0613	2.9403	7.38554	0.0228840544559697	64861	69461	62614
c3y_0280101	c1y_asq_total	0.0174	0.1224	0.1418	0.8872	0.026	0.0052	0.0197	0.1088	2.9403	11.6989	0.0296030629198873	64861	72891	62782
c3y_0280101	c1y_bed_time	-0.5186	0.3329	-1.5575	0.1193	-0.0277	0.0054	0.0197	0.0129	2.9403	2.01562	-0.0222641138918331	64952	73679	63518
c3y_0280101	c1y_nap_count	0.0478	0.2177	0.2197	0.8261	0.0042	0.005	0.0197	0.0192	2.9403	3.04762	0.00371089755862907	64952	73913	63701
c3y_0280101	c1y_night_wake_up_count	-0.0238	0.2205	-0.1078	0.9142	0.0069	0.0047	0.0197	0.0191	2.9403	3.03175	0.00812443161120076	64952	73913	63701
c3y_0280101	c1y_sleep_time_day	-0.3647	0.251	-1.4529	0.1462	-0.0119	0.0048	0.0197	0.0204	2.9403	3.2381	-0.00574779153340345	64952	73913	63701
c3y_0280101	c1y_sleep_time_night	0.4012	0.2023	1.9834	0.0473	0.0191	0.0051	0.0197	0.029	2.9403	4.26471	0.0114649965558892	64952	73913	63701
c3y_0280101	c1y_total_sleep_time	-0.0562	0.2044	-0.2752	0.7832	5.5561e-05	0.0051	0.0197	0.0279	2.9403	4.5	0.00141160567392771	64952	73913	63701
c3y_0280101	c1y_wake_up_time	-0.1116	0.1522	-0.7329	0.4636	0.0123	0.0056	0.0197	0.063	2.9403	8.87324	0.0181090682374292	64952	73406	63267
c3y_0280101	c2hy_0030002_checked	0.1662	0.093	1.786	0.0741	0.0109	0.0068	0.0197	0.2841	2.9403	13.4645	-0.000510552114783841	64861	71814	61962
c3y_0280101	c2hy_0040401b	NA	NA	NA	NA	0.002	0.005	0.0197	-0.0044	2.9403	-0.733333	NA	64861	70826	62653
c3y_0280101	c2hy_asq_acomu	0.0984	0.149	0.6605	0.5089	0.0284	0.005	0.0197	0.066	2.9403	7.02128	0.0281473360480869	64861	69261	62448
c3y_0280101	c2hy_asq_bgm	0.0673	0.1387	0.4851	0.6276	0.0172	0.0046	0.0197	0.0652	2.9403	7.01075	0.0167716411908675	64861	69210	62403
c3y_0280101	c2hy_asq_cfm	0.3842	0.1927	1.9943	0.0461	0.0441	0.0048	0.0197	0.0357	2.9403	4.89041	0.0382199568510903	64861	69210	62403
c3y_0280101	c2hy_asq_dproblem	0.3608	0.1664	2.1681	0.0301	0.0207	0.0052	0.0197	0.0588	2.9403	7.08434	0.0102475220024275	64861	70019	63056
c3y_0280101	c2hy_asq_epersonal	0.1398	0.145	0.9645	0.3348	-0.0171	0.0048	0.0197	0.0734	2.9403	8.24719	-0.0247531692786642	64861	70019	63056
c3y_0280101	c2hy_asq_total	0.2813	0.1418	1.9836	0.0473	0.0246	0.0051	0.0197	0.0765	2.9403	8.89535	0.0173120566322948	64861	76280	63169
c3y_0280101	c2hy_bmi	0.0245	0.0887	0.2762	0.7824	-0.0089	0.0049	0.0197	0.2398	2.9403	16.2027	-0.0128479452181343	64861	68351	62993
c3y_0280101	c2hy_psi_cf	-0.1672	0.2126	-0.7862	0.4318	-0.0147	0.0051	0.0197	0.0273	2.9403	4.33333	-0.0124101594383456	64861	62863	58681
c3y_0280101	c2y_0030002_checked	0.1286	0.0941	1.3667	0.1717	0.0155	0.006	0.0197	0.2606	2.9403	11.8455	0.00952777909131023	64861	77888	63586
c3y_0280101	c2y_0070301b	NA	NA	NA	NA	0.008	0.0047	0.0197	-2e-04	2.9403	-0.0338983	NA	64861	69453	62562
c3y_0280101	c2y_0080001_1	-0.153	0.2413	-0.6341	0.526	0.004	0.005	0.0197	0.0208	2.9403	3.25	0.00750717426642596	64861	61862	59505
c3y_0280101	c2y_0080001_2	0.2559	0.215	1.1906	0.2338	0.0274	0.0048	0.0197	0.0219	2.9403	3.47619	0.024148633381326	64861	68351	62993
c3y_0280101	c2y_0090001b2	NA	NA	NA	NA	0.0124	0.0048	0.0197	-0.008	2.9403	-1.37931	NA	64861	69457	62565
c3y_0280101	c2y_0100001_2	-0.1482	0.2411	-0.6145	0.5389	0.0063	0.0047	0.0197	0.0196	2.9403	2.9697	0.00976301753308068	64861	68351	62993
c3y_0280101	c2y_0100001_3	-0.0406	0.2442	-0.1664	0.8679	0.0147	0.0053	0.0197	0.0195	2.9403	2.70833	0.0166600791372537	64861	68351	62993
c3y_0280101	c2y_0100001_4	-0.2928	0.3794	-0.7719	0.4402	0.0072	0.005	0.0197	0.008	2.9403	1.25	0.0114448337624253	64861	68351	62993
c3y_0280101	c2y_0100501_3	-0.6221	0.3936	-1.5805	0.114	0.0193	0.0048	0.0197	0.0093	2.9403	1.55	0.0292448496076949	64861	68351	62993
c3y_0280101	c2y_0102001_3	NA	NA	NA	NA	0.0061	0.0047	0.0197	-5e-04	2.9403	-0.0877193	NA	64861	68351	62993
c3y_0280101	c2y_0103501_2	-0.7201	0.3585	-2.0086	0.0446	0.0199	0.0046	0.0197	0.0157	2.9403	2.34328	0.0343055734808002	64861	68351	62993
c3y_0280101	c2y_0103501_3	NA	NA	NA	NA	NA	NA	0.0197	5e-04	2.9403	0.0833333	NA	64861	68351	62993
c3y_0280101	c2y_0104001_2	0.1452	0.2259	0.6429	0.5203	0.0489	0.0051	0.0197	0.0185	2.9403	2.68116	0.0498674667441382	64861	68351	62993
c3y_0280101	c2y_0104001_3	NA	NA	NA	NA	-5e-04	0.0046	0.0197	-0.0028	2.9403	-0.491228	NA	64861	68351	62993
c3y_0280101	c2y_0104501_2	NA	NA	NA	NA	-0.009	0.0054	0.0197	-0.009	2.9403	-1.55172	NA	64861	68351	62993
c3y_0280101	c2y_0105001_2	-0.5444	0.2663	-2.0444	0.0409	0.0525	0.0052	0.0197	0.0227	2.9403	3.28986	0.0688590979741944	64861	61862	59505
c3y_0280101	c2y_0105001_3	0.6355	0.9732	0.653	0.5138	0.008	0.0053	0.0197	0.0027	2.9403	0.457627	0.00392540436100858	64861	61862	59505
c3y_0280101	c2y_asq_acomu	-0.0942	0.137	-0.687	0.4921	0.0217	0.0055	0.0197	0.0949	2.9403	10.4286	0.029052426785462	64861	69258	62440
c3y_0280101	c2y_asq_bgm	0.0215	0.1346	0.1595	0.8733	0.0034	0.0055	0.0197	0.0941	2.9403	11.6173	0.00289117608421155	64861	69212	62408
c3y_0280101	c2y_asq_cfm	0.2249	0.1866	1.2051	0.2281	0.0313	0.0055	0.0197	0.0439	2.9403	5.55696	0.0278784459130395	64861	69212	62408
c3y_0280101	c2y_asq_dproblem	0.0052	0.2035	0.0257	0.9795	0.0288	0.0048	0.0197	0.0358	2.9403	4.36585	0.0316513603796746	64861	69260	62449
c3y_0280101	c2y_asq_epersonal	0.0117	0.2116	0.0552	0.956	0.009	0.0051	0.0197	0.0352	2.9403	4.09302	0.00961554309893003	64861	69260	62449
c3y_0280101	c2y_asq_total	0.0523	0.1518	0.3446	0.7304	0.0222	0.0055	0.0197	0.079	2.9403	8.97727	0.0238443820414091	64861	76280	63169
c3y_0280101	c2y_bmi	-0.0701	0.0823	-0.8509	0.3948	-0.0142	0.0054	0.0197	0.237	2.9403	16.4583	-0.011816367075352	64861	68351	62993
c3y_0280101	c3hy_0010101	-0.222	0.3206	-0.6924	0.4887	-0.0594	0.0049	0.0197	0.0138	2.9403	1.84	-0.0690792589456642	64861	69375	55664
c3y_0280101	c3hy_0010201	0.1101	0.3958	0.2783	0.7808	-0.0364	0.0048	0.0197	0.0076	2.9403	1.11765	-0.0429852726021094	64861	77736	62963
c3y_0280101	c3hy_0010301	NA	NA	NA	NA	-0.0212	0.005	0.0197	-0.0017	2.9403	-0.25	NA	64861	20259	16933
c3y_0280101	c3hy_0030002	0.1513	0.0874	1.7306	0.0835	0.011	0.0063	0.0197	0.3623	2.9403	15.417	0.0136166436883856	64861	20259	16933
c3y_0280101	c3hy_0080102	NA	NA	NA	NA	-5e-04	0.005	0.0197	-0.0055	2.9403	-0.916667	NA	64861	20259	16933
c3y_0280101	c3hy_0081001	1	1.7838	0.7037	0.4816	0.0167	0.005	0.0197	0.0024	2.9403	0.393443	0.0274238631041472	64861	20259	16933
c3y_0280101	c3hy_0082002	0.0596	0.2539	0.2347	0.8144	-0.0606	0.0047	0.0197	0.0305	2.9403	2.52066	-0.134570396259009	64861	20259	16933
c3y_0280101	c3hy_0083001	NA	NA	NA	NA	NA	NA	0.0197	0.001	2.9403	0.140845	NA	64861	20259	16933
c3y_0280101	c3hy_0083002	0.6694	0.6279	1.0661	0.2864	-7e-04	0.0055	0.0197	0.0055	2.9403	0.808824	-0.00857465994560711	64861	20259	16933
c3y_0280101	c3hy_0084001	-0.2022	1.3651	-0.1481	0.8823	-0.0084	0.0052	0.0197	0.0021	2.9403	0.304348	-0.0168663021756144	64861	20259	16933
c3y_0280101	c3hy_0085001	0.0221	0.5439	0.0406	0.9676	-0.013	0.0054	0.0197	0.0049	2.9403	0.671233	-0.0283970138674625	64861	20259	16933
c3y_0280101	c3hy_0086001	0.4356	0.4822	0.9034	0.3663	-0.0439	0.0048	0.0197	0.006	2.9403	0.895522	-0.10000237579159	64861	20259	16933
c3y_0280101	c3hy_0087001	0.06	0.3139	0.191	0.8485	-0.0353	0.0052	0.0197	0.0123	2.9403	1.75714	-0.0777505003078551	64861	20256	16931
c3y_0280101	c3hy_0090001	0.4215	0.935	0.4508	0.6521	-3e-04	0.0048	0.0197	0.0029	2.9403	0.367089	-0.00357758732694948	64861	71680	58253
c3y_0280101	c3hy_0090101	-1	6.501	-0.293	0.7695	0.0055	0.0052	0.0197	0.0014	2.9403	0.233333	0.016653149828106	64861	70976	57652
c3y_0280101	c3hy_0090201	NA	NA	NA	NA	NA	NA	0.0197	7e-04	2.9403	0.111111	NA	64861	71664	58238
c3y_0280101	c3hy_0090401	-0.0084	0.6402	-0.0131	0.9896	-0.0058	0.0049	0.0197	0.0036	2.9403	0.514286	-0.00683605118434396	64861	70960	57637
c3y_0280101	c3hy_0090601	-0.763	0.6687	-1.141	0.2539	0.0025	0.0051	0.0197	0.0053	2.9403	0.815385	0.0108593052594245	64861	71655	58231
c3y_0280101	c3hy_0090801	-0.0458	0.3914	-0.117	0.9068	-0.0098	0.0051	0.0197	0.0075	2.9403	1.31579	-0.0111306989391572	64861	70951	57630
c3y_0280101	c3hy_0091001	-0.1897	0.3193	-0.5943	0.5523	-0.0147	0.005	0.0197	0.0112	2.9403	1.72308	-0.0146173677004467	64861	71659	58235
c3y_0280101	c3hy_0091201	NA	NA	NA	NA	0.0113	0.0049	0.0197	-0.013	2.9403	-2.03125	NA	64861	70955	57634
c3y_0280101	c3hy_0091401	NA	NA	NA	NA	-0.014	0.0048	0.0197	-0.0012	2.9403	-0.196721	NA	64861	71685	58256
c3y_0280101	c3hy_asq_acomu	0.0665	0.1776	0.3748	0.7078	0.0295	0.0051	0.0197	0.0435	2.9403	5.50633	0.0327565524249612	64861	60310	54805
c3y_0280101	c3hy_asq_bgm	0.1764	0.1603	1.1006	0.2711	0.0145	0.0049	0.0197	0.0563	2.9403	7.40789	0.0105569966381823	64861	61559	57162
c3y_0280101	c3hy_asq_cfm	0.2542	0.1636	1.5539	0.1202	0.037	0.005	0.0197	0.0529	2.9403	6.78205	0.034085945689149	64861	58782	55655
c3y_0280101	c3hy_asq_dproblem	0.0822	0.1886	0.4358	0.663	0.0438	0.0051	0.0197	0.0431	2.9403	5.4557	0.0451579882781385	64861	59324	58895
c3y_0280101	c3hy_asq_epersonal	0.1708	0.1727	0.989	0.3227	0.0014	0.0049	0.0197	0.0429	2.9403	4.98837	-0.00357239276272922	64861	60039	58049
c3y_0280101	c3hy_asq_total	0.2361	0.1561	1.5132	0.1302	0.0319	0.0048	0.0197	0.0646	2.9403	8.17722	0.0282985356012181	64861	76280	63169
c3y_0280101	c3hy_bmi	5e-04	0.0802	0.006	0.9952	0.0036	0.005	0.0197	0.2701	2.9403	16.3697	0.00422964411487596	64861	65376	64861
c3y_0280101	c3hy_psi_cf	-0.1057	0.1905	-0.5548	0.5791	-0.0151	0.0051	0.0197	0.0334	2.9403	4.07317	-0.0140138035014438	64861	61277	58214
c3y_0280101	c3y_0030002_checked	0.1271	0.0931	1.3654	0.1721	0.0215	0.0066	0.0197	0.3134	2.9403	14.3105	0.0255986783589503	64861	38984	34888
c3y_0280101	c3y_0040001_1	0.2324	0.4029	0.5768	0.5641	-0.014	0.0048	0.0197	0.0083	2.9403	1.22059	-0.0181289875846796	64861	61862	59505
c3y_0280101	c3y_0040001_2	-0.0609	0.3195	-0.1907	0.8488	0.0177	0.0046	0.0197	0.0111	2.9403	1.65672	0.020051390864162	64861	61862	59505
c3y_0280101	c3y_0050001_1	0.1944	0.2573	0.7557	0.4498	0.0158	0.0053	0.0197	0.022	2.9403	3.18841	0.0130441911933954	64861	61862	59505
c3y_0280101	c3y_0050001_2	0.1541	0.3531	0.4363	0.6627	-0.0054	0.005	0.0197	0.0089	2.9403	1.28986	-0.00790194915145639	64861	61862	59505
c3y_0280101	c3y_0050001_3	-0.016	0.174	-0.0917	0.927	-0.0053	0.0054	0.0197	0.0435	2.9403	6.30435	-0.0053427530223972	64861	61862	59505
c3y_0280101	c3y_0100301b	0.3165	0.6123	0.517	0.6051	-0.0017	0.005	0.0197	0.0041	2.9403	0.554054	-0.00474006279777087	64861	70826	62653
c3y_0280101	c3y_0110001_3	0.1261	0.2437	0.5173	0.6049	0.0117	0.0049	0.0197	0.0212	2.9403	2.90411	0.0100839944409444	64861	61862	59505
c3y_0280101	c3y_0110501_3	0.2265	0.7772	0.2914	0.7708	0.0157	0.0047	0.0197	0.0021	2.9403	0.368421	0.015424726173899	64861	61862	59505
c3y_0280101	c3y_0112001_3	NA	NA	NA	NA	0.015	0.0049	0.0197	-0.0015	2.9403	-0.254237	NA	64861	65116	64861
c3y_0280101	c3y_0113501_2	-0.7787	0.7892	-0.9867	0.3238	0.006	0.0047	0.0197	0.0043	2.9403	0.661538	0.0137271645237358	64861	61679	59343
c3y_0280101	c3y_0113501_3	NA	NA	NA	NA	0.0131	0.0046	0.0197	-0.0015	2.9403	-0.217391	NA	64861	66800	62894
c3y_0280101	c3y_0114001_2	-0.519	0.6793	-0.764	0.4448	0.0367	0.0051	0.0197	0.0042	2.9403	0.591549	0.0436747597618418	64861	66687	62806
c3y_0280101	c3y_0114001_3	NA	NA	NA	NA	0.007	0.0042	0.0197	-0.0047	2.9403	-0.783333	NA	64861	68351	62993
c3y_0280101	c3y_0114501_2	NA	NA	NA	NA	0.0036	0.0046	0.0197	-0.0038	2.9403	-0.666667	NA	64861	68056	62750
c3y_0280101	c3y_0115001_2	-0.5766	0.3499	-1.6478	0.0994	0.0351	0.0054	0.0197	0.0175	2.9403	2.46479	0.0467443929636561	64861	65116	64861
c3y_0280101	c3y_0115001_3	0.206	1.1391	0.1808	0.8565	0.0188	0.0051	0.0197	0.0016	2.9403	0.231884	0.0190852532820888	64861	61679	59343
c3y_0280101	c3y_0280201b	1	0.6853	1.7352	0.0827	0.5529	0.0055	0.0197	0.0051	2.9403	0.689189	0.593582824911621	64861	70826	62653
c3y_0280101	c3y_0280301b	NA	NA	NA	NA	0.3802	0.0053	0.0197	-0.0041	2.9403	-0.602941	NA	64861	70826	62653
c3y_0280101	c3y_0280501b	0.4196	0.3023	1.3879	0.1652	0.3808	0.0047	0.0197	0.0089	2.9403	1.27143	0.412294699288114	64861	70826	62653
c3y_0280101	c3y_0280601b	1	0.6319	2.3021	0.0213	0.5366	0.0059	0.0197	0.0065	2.9403	0.866667	0.571591100054766	64861	70809	62639
c3y_0280101	c3y_0280901b	NA	NA	NA	NA	0.5167	0.0055	0.0197	-0.0038	2.9403	-0.520548	NA	64861	70822	62649
c3y_0280101	c3y_0290001	0.4678	0.2586	1.8086	0.0705	0.1412	0.0047	0.0197	0.0146	2.9403	2.08571	0.144860259897875	64861	61862	59505
c3y_0280101	c3y_0300001	0.244	0.3264	0.7474	0.4548	-0.0099	0.005	0.0197	0.0111	2.9403	1.68182	-0.0144056641312907	64861	61411	59081
c3y_0280101	c3y_0300002	0.4208	0.3013	1.3968	0.1625	0.0146	0.0051	0.0197	0.0142	2.9403	1.97222	0.00866965245484467	64861	61700	59355
c3y_0280101	c3y_0300101	-0.2358	0.2502	-0.9427	0.3459	0.0163	0.0053	0.0197	0.0207	2.9403	3.04412	0.0225819308207109	64861	61760	59413
c3y_0280101	c3y_0300201	0.466	0.2572	1.8122	0.07	0.0926	0.0046	0.0197	0.0152	2.9403	2.23529	0.0923649214165202	64861	61540	59204
c3y_0280101	c3y_0310001	0.1936	0.3019	0.6411	0.5215	0.0219	0.005	0.0197	0.0107	2.9403	1.78333	0.0208588279077514	64861	61614	59285
c3y_0280101	c3y_0320001	-0.0082	0.4543	-0.0182	0.9855	-0.0139	0.0055	0.0197	0.0059	2.9403	0.893939	-0.0149887075533692	64861	61048	58762
c3y_0280101	c3y_0330001	-0.6341	0.5096	-1.2443	0.2134	0.0143	0.0052	0.0197	0.0077	2.9403	1.22222	0.0233819189985192	64861	61589	59261
c3y_0280101	c3y_0350001	-0.1487	0.3276	-0.4538	0.65	-0.1117	0.0053	0.0197	0.0107	2.9403	1.62121	-0.118751164151751	64861	61610	59285
c3y_0280101	c3y_0420001	0.3629	0.511	0.7101	0.4777	0.1287	0.0046	0.0197	0.005	2.9403	0.78125	0.135364525072461	64861	61560	59235
c3y_0280101	c3y_0430001	-0.5799	0.2298	-2.524	0.0116	0.025	0.005	0.0197	0.0375	2.9403	5.13699	0.0436804858099458	64861	61568	59241
c3y_0280101	c3y_0450001	-0.3964	0.1842	-2.1522	0.0314	4e-04	0.0045	0.0197	0.0413	2.9403	5.36364	0.012103075802733	64861	61675	59339
c3y_0280101	c3y_0460101	-0.1386	0.1957	-0.7082	0.4788	-0.0623	0.0051	0.0197	0.0315	2.9403	3.98734	-0.0702792639148793	64861	52611	50594
c3y_0280101	c3y_0460401	NA	NA	NA	NA	NA	NA	0.0197	0.0015	2.9403	0.227273	NA	64861	49932	47996
c3y_0280101	c3y_0490001	NA	NA	NA	NA	4e-04	0.005	0.0197	-0.0032	2.9403	-0.52459	NA	64861	49370	47463
c3y_0280101	c3y_0500001	NA	NA	NA	NA	NA	NA	0.0197	0.0013	2.9403	0.203125	NA	64861	50549	48604
c3y_0280101	c3y_0510001	NA	NA	NA	NA	0.0303	0.005	0.0197	-0.0015	2.9403	-0.234375	NA	64861	61622	59295
c3y_0280101	c3y_0510002	-0.0871	0.3578	-0.2434	0.8077	0.0591	0.005	0.0197	0.0094	2.9403	1.44615	0.065882929277647	64861	60142	57912
c3y_0280101	c3y_0510003	NA	NA	NA	NA	0.014	0.0047	0.0197	-0.0024	2.9403	-0.358209	NA	64861	59228	57049
c3y_0280101	c3y_0510004	0.2944	0.273	1.0785	0.2808	0.0598	0.005	0.0197	0.0182	2.9403	2.8	0.0592779829719114	64861	61699	59360
c3y_0280101	c3y_0520001	-0.4695	0.4131	-1.1367	0.2557	-0.0703	0.0051	0.0197	0.0072	2.9403	1.01408	-0.0702621033733454	64861	61717	59378
c3y_0280101	c3y_0520101	0.2426	0.3928	0.6174	0.5369	0.0421	0.0051	0.0197	0.0076	2.9403	1.11765	0.0426060923377207	64861	61329	59016
c3y_0280101	c3y_0520201	NA	NA	NA	NA	-0.0098	0.004	0.0197	-0.0021	2.9403	-0.318182	NA	64861	61302	58994
c3y_0280101	c3y_0530001	-0.2745	0.3422	-0.8022	0.4224	0.0067	0.0049	0.0197	0.01	2.9403	1.36986	0.0111661003502585	64861	61581	59244
c3y_0280101	c3y_0530002	0.3206	0.2657	1.2067	0.2275	0.0438	0.0049	0.0197	0.0168	2.9403	2.33333	0.0430915859930395	64861	57915	55767
c3y_0280101	c3y_0530003	NA	NA	NA	NA	0.0039	0.0046	0.0197	-0.0034	2.9403	-0.576271	NA	64861	61192	58886
c3y_0280101	c3y_0530004	NA	NA	NA	NA	0.0023	0.005	0.0197	-0.0013	2.9403	-0.191176	NA	64861	61929	59225
c3y_0280101	c3y_0540001	NA	NA	NA	NA	-0.0199	0.005	0.0197	-0.006	2.9403	-0.952381	NA	64861	61689	59346
c3y_0280101	c3y_0540002	NA	NA	NA	NA	0.0225	0.005	0.0197	-0.0151	2.9403	-2.35938	NA	64861	62053	59341
c3y_0280101	c3y_0540003	0.9534	0.4712	2.0232	0.0431	0.0381	0.0049	0.0197	0.0086	2.9403	1.22857	0.0286010231356603	64861	61695	59355
c3y_0280101	c3y_0540004	0.0959	0.2195	0.437	0.6621	0.0126	0.0047	0.0197	0.0227	2.9403	3.28986	0.0116877357765666	64861	62078	59365
c3y_0280101	c3y_0550001	-0.7995	0.6344	-1.2603	0.2075	0.0337	0.005	0.0197	0.0055	2.9403	0.808824	0.0449541730947277	64861	61919	59218
c3y_0280101	c3y_0560001	0.0601	0.833	0.0721	0.9425	-0.0281	0.0047	0.0197	0.0019	2.9403	0.287879	-0.0403526619110765	64861	49042	40074
c3y_0280101	c3y_0570001	0.0985	0.2918	0.3374	0.7358	0.0628	0.0048	0.0197	0.0135	2.9403	2.01493	0.0653633735924083	64861	59809	59368
c3y_0280101	c3y_0570002	1	0.8621	1.2029	0.229	0.0218	0.0051	0.0197	0.0049	2.9403	0.742424	0.0128412724519244	64861	59805	59364
c3y_0280101	c3y_0570003	-0.1365	0.5107	-0.2672	0.7893	0.0345	0.0046	0.0197	0.0045	2.9403	0.681818	0.0379930972133277	64861	59634	59195
c3y_0280101	c3y_0570004	0.2592	0.2443	1.0612	0.2886	0.0929	0.0045	0.0197	0.0158	2.9403	2.32353	0.0945752455740662	64861	59801	59360
c3y_0280101	c3y_0580001	-0.2922	0.358	-0.8162	0.4144	-0.0135	0.0057	0.0197	0.0167	2.9403	1.19286	-0.00903622394531645	64861	59733	59294
c3y_0280101	c3y_0580002	0.0676	0.3451	0.1959	0.8447	-0.0138	0.005	0.0197	0.0096	2.9403	1.35211	-0.0158449969347485	64861	58159	57725
c3y_0280101	c3y_0580003	-0.4127	0.5179	-0.7969	0.4255	0.0118	0.0058	0.0197	0.0062	2.9403	0.911765	0.0173391643495678	64861	58174	57741
c3y_0280101	c3y_0580004	-0.1897	0.2868	-0.6612	0.5085	-0.0235	0.0054	0.0197	0.0144	2.9403	1.89474	-0.0221912086288194	64861	58136	57704
c3y_0280101	c3y_0590001	-0.327	0.3087	-1.0593	0.2894	0.0504	0.0046	0.0197	0.0118	2.9403	1.66197	0.0595799180133546	64861	58088	57657
c3y_0280101	c3y_0590002	0.2306	0.3278	0.7033	0.4819	-0.0067	0.0044	0.0197	0.0108	2.9403	1.61194	-0.0106645323798532	64861	57999	57569
c3y_0280101	c3y_0590003	-0.0196	0.4345	-0.0451	0.964	0.0053	0.0045	0.0197	0.0067	2.9403	0.848101	0.00604817220489458	64861	56053	55645
c3y_0280101	c3y_0590004	0.4757	0.6109	0.7787	0.4362	0.0412	0.0051	0.0197	0.0048	2.9403	0.648649	0.0405110683790212	64861	56066	55657
c3y_0280101	c3y_0590005	-0.2557	0.3714	-0.6883	0.4912	0.004	0.005	0.0197	0.0082	2.9403	1.28125	0.00769249036370066	64861	56035	55626
c3y_0280101	c3y_0590006	NA	NA	NA	NA	-0.0121	0.005	0.0197	-0.0119	2.9403	-2.01695	NA	64861	55716	55312
c3y_0280101	c3y_0590007	-0.6073	0.4366	-1.3909	0.1642	-0.008	0.0047	0.0197	0.0083	2.9403	1.22059	-0.000917385871920855	64861	56035	55627
c3y_0280101	c3y_0600101_1	NA	NA	NA	NA	-0.0323	0.0054	0.0197	-0.01	2.9403	-1.5625	NA	64861	59836	59357
c3y_0280101	c3y_0600101_2	NA	NA	NA	NA	NA	NA	0.0197	0.001	2.9403	0.15625	NA	64861	69837	60448
c3y_0280101	c3y_0600101_3	NA	NA	NA	NA	0.0493	0.0052	0.0197	-0.0012	2.9403	-0.181818	NA	64861	69837	60448
c3y_0280101	c3y_0600101_4	NA	NA	NA	NA	-0.015	0.005	0.0197	-0.0052	2.9403	-0.787879	NA	64861	69837	60448
c3y_0280101	c3y_0600201	-0.1484	0.3017	-0.492	0.6228	-0.008	0.0047	0.0197	0.0099	2.9403	1.54688	-0.0064663994339626	64861	59091	58660
c3y_0280101	c3y_0600202	NA	NA	NA	NA	0.014	0.0048	0.0197	-0.0015	2.9403	-0.245902	NA	64861	59091	58660
c3y_0280101	c3y_0600301	NA	NA	NA	NA	0.0055	0.005	0.0197	-0.004	2.9403	-0.625	NA	64861	59032	58601
c3y_0280101	c3y_0610001	-0.1828	0.3865	-0.4729	0.6363	-0.0247	0.0055	0.0197	0.0086	2.9403	1.34375	-0.0240665552960582	64861	58926	58495
c3y_0280101	c3y_0611001	0.4153	0.4401	0.9436	0.3454	-0.0246	0.005	0.0197	0.0081	2.9403	1.15714	-0.0316678010564321	64861	59006	58576
c3y_0280101	c3y_0611101	-0.5283	0.9181	-0.5754	0.565	-0.0163	0.0052	0.0197	0.0025	2.9403	0.396825	-0.0137184844275506	64861	58597	58176
c3y_0280101	c3y_0611201	NA	NA	NA	NA	NA	NA	0.0197	9e-04	2.9403	0.125	NA	64861	58615	58192
c3y_0280101	c3y_0611301	0.2202	0.3213	0.6853	0.4931	-0.0211	0.0054	0.0197	0.0124	2.9403	1.96825	-0.0262644924574317	64861	58376	57959
c3y_0280101	c3y_0611401	0.2809	0.4948	0.5677	0.5703	-0.0266	0.005	0.0197	0.0054	2.9403	0.857143	-0.031508545299202	64861	58487	58066
c3y_0280101	c3y_0611501	-0.3326	0.6906	-0.4815	0.6302	-0.0123	0.0054	0.0197	0.0038	2.9403	0.584615	-0.0102872567707138	64861	58518	58095
c3y_0280101	c3y_0611601	NA	NA	NA	NA	-0.013	0.0048	0.0197	-0.0069	2.9403	-1.1129	NA	64861	62765	62307
c3y_0280101	c3y_0620001	0.049	0.3592	0.1363	0.8916	0.0492	0.0048	0.0197	0.0089	2.9403	1.36923	0.0504277480144132	64861	62841	62379
c3y_0280101	c3y_0620101	0.0653	0.2238	0.2919	0.7704	-0.0475	0.0047	0.0197	0.0235	2.9403	3.4058	-0.0512147436108309	64861	62606	62149
c3y_0280101	c3y_0620201	0.0875	0.4148	0.2111	0.8328	-0.0287	0.0048	0.0197	0.0055	2.9403	0.887097	-0.030804411963594	64861	62274	61821
c3y_0280101	c3y_0620301	0.1928	0.3239	0.5953	0.5516	0.0288	0.0052	0.0197	0.0119	2.9403	1.77612	0.0269783124769834	64861	62714	62257
c3y_0280101	c3y_0630001	-0.0307	0.2255	-0.136	0.8918	0.0058	0.005	0.0197	0.0247	2.9403	3.43056	0.00739209627713943	64861	77614	62820
c3y_0280101	c3y_0631001	-0.102	0.3191	-0.3196	0.7493	0.0084	0.0046	0.0197	0.0118	2.9403	1.61644	0.0112192620055182	64861	77614	62820
c3y_0280101	c3y_0631101	0.0426	0.3366	0.1266	0.8993	-0.015	0.005	0.0197	0.0114	2.9403	1.96552	-0.0178578790642593	64861	77614	62820
c3y_0280101	c3y_0631201	-0.5575	0.4809	-1.1592	0.2464	-0.0022	0.0046	0.0197	0.0059	2.9403	0.951613	0.00357143669058642	64861	77614	62820
c3y_0280101	c3y_0631401	-0.1383	0.2404	-0.5752	0.5652	0.0117	0.0049	0.0197	0.0221	2.9403	3.25	0.0164438614840198	64861	77614	62820
c3y_0280101	c3y_asq_acomu	0.3772	0.1729	2.1814	0.0292	0.0301	0.0053	0.0197	0.0538	2.9403	6.725	0.0206723281916883	64861	69945	62983
c3y_0280101	c3y_asq_bgm	0.2408	0.1643	1.4657	0.1427	0.0135	0.005	0.0197	0.05	2.9403	5.88235	0.00712897496392136	64861	69945	62983
c3y_0280101	c3y_asq_cfm	0.0917	0.1703	0.5386	0.5901	0.0663	0.0051	0.0197	0.0484	2.9403	6.36842	0.0704780371796722	64861	69945	62983
c3y_0280101	c3y_asq_dproblem	0.3476	0.1639	2.1206	0.034	0.0453	0.0049	0.0197	0.0531	2.9403	6.39759	0.0387415794819846	64861	70403	63028
c3y_0280101	c3y_asq_epersonal	0.0028	0.1488	0.0189	0.9849	0.0052	0.0049	0.0197	0.0544	2.9403	6.55422	0.00569540113978832	64861	70403	63028
c3y_0280101	c3y_asq_total	0.2058	0.1489	1.3825	0.1668	0.0459	0.0053	0.0197	0.0674	2.9403	8.53165	0.0456108246144304	64861	76280	63169
c3y_0280101	c3y_bed_time	-0.7008	0.2347	-2.9858	0.0028	-0.058	0.0047	0.0197	0.0309	2.9403	4.29167	-0.0471976379337025	64952	73371	63260
c3y_0280101	c3y_bmi	0.0981	0.0848	1.1568	0.2473	-0.0134	0.0055	0.0197	0.2654	2.9403	15.7976	-0.0250494651311679	64861	68351	62993
c3y_0280101	c3y_nap_count	-0.3436	0.2044	-1.6806	0.0928	-0.0502	0.0052	0.0197	0.0206	2.9403	3.12121	-0.0487540469044762	64952	73629	63473
c3y_0280101	c3y_night_wake_up_count	-0.0537	0.2272	-0.2366	0.813	0.0027	0.0048	0.0197	0.0214	2.9403	2.77922	0.00413617377349281	64952	73224	63150
c3y_0280101	c3y_sleep_time_day	-0.4082	0.2184	-1.8689	0.0616	-0.0521	0.0049	0.0197	0.0233	2.9403	3.32857	-0.0492038766480869	64952	73310	63193
c3y_0280101	c3y_sleep_time_night	0.458	0.1947	2.3528	0.0186	0.0636	0.0053	0.0197	0.0351	2.9403	4.94366	0.0591414098608926	64952	73011	62961
c3y_0280101	c3y_total_sleep_time	0.0436	0.2872	0.1518	0.8793	-0.0147	0.0051	0.0197	0.0118	2.9403	1.84375	-0.0169789763077618	64952	73369	63239
c3y_0280101	c3y_wake_up_time	-0.1494	0.1416	-1.0551	0.2914	0.0324	0.0047	0.0197	0.0777	2.9403	9.03488	0.0434117777565047	64952	73012	62969
c3y_0280101	c4y_0010101	-0.5243	0.4409	-1.189	0.2344	-0.0464	0.005	0.0197	0.0097	2.9403	1.34722	-0.0478449376596691	64861	71426	58067
c3y_0280101	c4y_0010201	NA	NA	NA	NA	NA	NA	0.0197	0.0012	2.9403	0.179104	NA	64861	71426	58067
c3y_0280101	c4y_0010301	0.2799	0.3399	0.8236	0.4101	-0.0198	0.0052	0.0197	0.0124	2.9403	1.74648	-0.0280337833502487	64861	71426	58067
c3y_0280101	c4y_0030002	0.0807	0.0808	0.9989	0.3178	0.004	0.006	0.0197	0.3831	2.9403	15.324	-0.00298595411428265	64861	71426	58067
c3y_0280101	c4y_0042101	0.0411	0.1779	0.2313	0.8171	0.0102	0.0051	0.0197	0.0484	2.9403	5.31868	0.0110649703791449	64861	71426	58067
c3y_0280101	c4y_0042102b	-0.0065	0.1752	-0.0372	0.9703	0.0115	0.005	0.0197	0.0495	2.9403	5.625	0.0122214191389508	64861	64774	64291
c3y_0280101	c4y_0051001	0.1723	0.2044	0.8428	0.3994	0.0028	0.0048	0.0197	0.0331	2.9403	3.48421	-0.00114805357758669	64861	71426	58067
c3y_0280101	c4y_0051101	0.2062	0.1952	1.0567	0.2906	0.0098	0.005	0.0197	0.0364	2.9403	4.33333	0.00613796011213376	64861	71426	58067
c3y_0280101	c4y_0051201	0.0986	0.1812	0.5441	0.5864	-0.0064	0.0046	0.0197	0.0432	2.9403	4.45361	-0.0107160900799497	64861	71426	58067
c3y_0280101	c4y_0051301	-0.0182	0.4154	-0.0438	0.965	0.0113	0.0049	0.0197	0.0069	2.9403	1.01471	0.0136393999508266	64861	71426	58067
c3y_0280101	c4y_0051401	-0.631	0.4353	-1.4494	0.1472	0.0185	0.0049	0.0197	0.0091	2.9403	1.3	0.0305744213042744	64861	71426	58067
c3y_0280101	c4y_0051501	-0.0199	0.273	-0.0729	0.9419	0.0111	0.0054	0.0197	0.0178	2.9403	2.25316	0.0136394790829054	64861	71426	58067
c3y_0280101	c4y_0053801	-0.4847	0.3414	-1.42	0.1556	-0.0134	0.0049	0.0197	0.0116	2.9403	1.78462	-0.0085132299929125	64861	71426	58067
c3y_0280101	c4y_0053901	-0.3175	0.4058	-0.7825	0.4339	-0.0142	0.0051	0.0197	0.0078	2.9403	1.16418	-0.0128865150818969	64861	71426	58067
c3y_0280101	c4y_0054001	-0.6078	0.507	-1.199	0.2305	-0.0035	0.0043	0.0197	0.0061	2.9403	0.953125	0.00259873974755867	64861	71648	58227
c3y_0280101	c4y_0054401	-1	2.2056	-0.6203	0.535	-0.0144	0.0044	0.0197	0.0025	2.9403	0.378788	-0.00733894038885652	64861	71648	58227
c3y_0280101	c4y_0055701	-0.2031	0.2408	-0.8432	0.3991	9e-04	0.0049	0.0197	0.0227	2.9403	3.06757	0.00546446959884839	64861	71648	58227
c3y_0280101	c4y_0056001	0.1654	0.5246	0.3152	0.7526	-0.0072	0.005	0.0197	0.0039	2.9403	0.629032	-0.00999756541065908	64861	71648	58227
c3y_0280101	c4y_0056101	0.2614	0.3474	0.7522	0.4519	-0.0094	0.0053	0.0197	0.0125	2.9403	2.19298	-0.0153544733634273	64861	71648	58227
c3y_0280101	c4y_0056301	-0.0273	0.3074	-0.0887	0.9293	-0.0057	0.0047	0.0197	0.0099	2.9403	1.43478	-0.00638670401947736	64861	71648	58227
c3y_0280101	c4y_0056401	-0.8479	0.6755	-1.2552	0.2094	0.0128	0.0045	0.0197	0.0059	2.9403	0.880597	0.0244404201791556	64861	71648	58227
c3y_0280101	c4y_0060101	0.8732	0.8171	1.0687	0.2852	0.0075	0.0043	0.0197	0.0046	2.9403	0.657143	0.000473665733290559	64861	71653	58232
c3y_0280101	c4y_0060201	NA	NA	NA	NA	6.5339e-05	0.0047	0.0197	-4.8573e-05	2.9403	-0.00703957	NA	64861	71648	58227
c3y_0280101	c4y_0060301b	-1	2.5811	-0.4386	0.6609	0.0014	0.0049	0.0197	0.0017	2.9403	0.261538	0.00804944778656964	64861	64774	64291
c3y_0280101	c4y_0070001_3	-0.185	0.343	-0.5392	0.5897	0.0162	0.0049	0.0197	0.0123	2.9403	1.5375	0.0212571703085508	64861	69837	60448
c3y_0280101	c4y_0070101	0.0693	0.1956	0.3543	0.7231	0.0117	0.0051	0.0197	0.0342	2.9403	4.5	0.0122412423729431	64861	71479	58108
c3y_0280101	c4y_0070201	-0.0822	0.2379	-0.3457	0.7296	0.0156	0.0049	0.0197	0.0232	2.9403	3.13514	0.0204764087000873	64861	71475	58106
c3y_0280101	c4y_0070301	-0.0913	0.2756	-0.3314	0.7404	0.0124	0.0048	0.0197	0.0171	2.9403	2.28	0.0159168075978098	64861	78277	63345
c3y_0280101	c4y_0070501_3	0.1708	0.6226	0.2744	0.7838	0.0112	0.0046	0.0197	0.0028	2.9403	0.444444	0.0113294594477416	64861	69837	60448
c3y_0280101	c4y_0070601	0.1394	0.2305	0.6047	0.5454	0.0049	0.0053	0.0197	0.0223	2.9403	3.32836	0.00264556348167453	64861	78277	63345
c3y_0280101	c4y_0070701	0.0529	0.3439	0.1537	0.8779	0.0045	0.0049	0.0197	0.0086	2.9403	1.26471	0.00443613436295232	64861	78277	63345
c3y_0280101	c4y_0070801	NA	NA	NA	NA	0.0036	0.005	0.0197	-9e-04	2.9403	-0.136364	NA	64861	78277	63345
c3y_0280101	c4y_0073501_2	-0.1883	0.2035	-0.9251	0.3549	8e-04	0.0046	0.0197	0.0278	2.9403	3.97143	0.00542626468623464	64861	69837	60448
c3y_0280101	c4y_0073501_3	NA	NA	NA	NA	0.0148	0.0046	0.0197	-0.0024	2.9403	-0.347826	NA	64861	69837	60448
c3y_0280101	c4y_0074001_2	0.1449	0.3603	0.4021	0.6876	0.0087	0.0046	0.0197	0.0094	2.9403	1.25333	0.00752700355681775	64861	71319	63021
c3y_0280101	c4y_0075001_2	-0.0149	0.7228	-0.0207	0.9835	0.0321	0.005	0.0197	0.0023	2.9403	0.315068	0.0351309766021953	64861	71319	63021
c3y_0280101	c4y_0075001_3	NA	NA	NA	NA	NA	NA	0.0197	0.0017	2.9403	0.257576	NA	64861	74494	64001
c3y_0280101	c4y_0075501_2	-0.3352	1.5958	-0.2101	0.8336	0.0217	0.0051	0.0197	0.0019	2.9403	0.253333	0.0258996561147222	64861	74494	64001
c3y_0280101	c4y_0075501_3	-0.2059	0.4059	-0.5071	0.6121	0.0147	0.0045	0.0197	0.008	2.9403	1.17647	0.0188112256201417	64861	74494	64001
c3y_0280101	c4y_0077001	0.2299	0.3043	0.7556	0.4499	0.032	0.0048	0.0197	0.0128	2.9403	1.72973	0.0328791390492317	64861	78277	63345
c3y_0280101	c4y_0077101	-0.6832	0.6577	-1.0387	0.2989	0.0293	0.0051	0.0197	0.0048	2.9403	0.761905	0.0400941036167115	64861	78277	63345
c3y_0280101	c4y_0077102	0.3211	0.2539	1.2648	0.206	0.0177	0.0046	0.0197	0.0182	2.9403	2.84375	0.0140970529559308	64861	78270	63342
c3y_0280101	c4y_0080001	-0.0755	0.2514	-0.3002	0.764	0.0135	0.0049	0.0197	0.0192	2.9403	2.59459	0.0169597212211439	64861	78466	63522
c3y_0280101	c4y_0081001	0.217	0.2541	0.8537	0.3933	0.0489	0.005	0.0197	0.0209	2.9403	2.98571	0.0515618635789284	64861	78466	63522
c3y_0280101	c4y_0090001	-0.178	0.3725	-0.4777	0.6329	0.016	0.0057	0.0197	0.0092	2.9403	1.31429	0.0204448177577843	64861	79705	64802
c3y_0280101	c4y_0091001	NA	NA	NA	NA	4e-04	0.0049	0.0197	-0.0042	2.9403	-0.494118	NA	64861	79705	64802
c3y_0280101	c4y_0100001	0.0587	0.4488	0.1308	0.8959	0.0489	0.0047	0.0197	0.0062	2.9403	0.775	0.0543127789449388	64861	79705	64802
c3y_0280101	c4y_0110001	0.1691	0.1726	0.9802	0.327	-0.0045	0.0049	0.0197	0.0425	2.9403	5.66667	-0.0102039488964344	64861	79705	64802
c3y_0280101	c4y_0120001	-0.0661	0.1449	-0.4561	0.6483	0.0238	0.005	0.0197	0.0673	2.9403	6.23148	0.0301338045408925	64861	79705	64802
c3y_0280101	c4y_0130001	-0.2013	0.1481	-1.3592	0.1741	-0.0285	0.005	0.0197	0.0658	2.9403	6.38835	-0.0254705330527065	64861	79705	64802
c3y_0280101	c4y_0130102	NA	NA	NA	NA	NA	NA	0.0197	6e-04	2.9403	0.0909091	NA	64861	79449	64266
c3y_0280101	c4y_0130103	-0.2186	0.2975	-0.7349	0.4624	-0.0151	0.0053	0.0197	0.0159	2.9403	2.09211	-0.013233492961328	64861	79449	64266
c3y_0280101	c4y_0130104	-0.1942	0.1516	-1.2804	0.2004	-0.033	0.0047	0.0197	0.0529	2.9403	5.75	-0.0317489913917001	64861	79449	64266
c3y_0280101	c4y_0130105	-0.0497	0.397	-0.1252	0.9004	-0.0126	0.005	0.0197	0.0078	2.9403	1.18182	-0.0136460502344665	64861	79449	64266
c3y_0280101	c4y_0140001	0.2649	0.2329	1.1374	0.2554	2e-04	0.0053	0.0197	0.0294	2.9403	3.45882	-0.00630662841784256	64861	79449	64266
c3y_0280101	c4y_0150001	-0.0466	0.1478	-0.3153	0.7526	-0.0034	0.005	0.0197	0.061	2.9403	6.0396	-0.00227468868512542	64861	79449	64266
c3y_0280101	c4y_0160001	0.1166	0.1873	0.6224	0.5337	0.0065	0.005	0.0197	0.0459	2.9403	4.25	0.00637394542464056	64861	40824	34587
c3y_0280101	c4y_0160101	0.0882	0.1802	0.4892	0.6247	0.0062	0.0054	0.0197	0.0605	2.9403	4.80159	0.00643940771631375	64861	40817	34582
c3y_0280101	c4y_0160201	0.079	0.2206	0.358	0.7203	0.0062	0.0051	0.0197	0.0354	2.9403	3.33962	0.00734098435386868	64861	40817	34582
c3y_0280101	c4y_0160301	-0.3876	1.2833	-0.302	0.7626	0.018	0.0057	0.0197	0.004	2.9403	0.449438	0.0305855849050174	64861	40817	34582
c3y_0280101	c4y_0170001	0.2304	0.2061	1.1182	0.2635	-0.0014	0.0046	0.0197	0.0358	2.9403	3.69072	-0.0084360576267909	64861	40817	34582
c3y_0280101	c4y_0180001	0.1099	0.4334	0.2535	0.7999	-0.0083	0.0047	0.0197	0.0066	2.9403	0.942857	-0.0137839510513734	64861	40817	34582
c3y_0280101	c4y_0190001	NA	NA	NA	NA	NA	NA	0.0197	-1e-04	2.9403	-0.0140845	NA	64861	40817	34582
c3y_0280101	c4y_0200001	-0.0284	0.1702	-0.1666	0.8677	0.0156	0.0047	0.0197	0.0431	2.9403	4.14423	0.0248192462481789	64861	40817	34582
c3y_0280101	c4y_0210001	6e-04	0.175	0.0036	0.9971	0.0147	0.0048	0.0197	0.0417	2.9403	4.04854	0.0225479849252411	64861	40817	34582
c3y_0280101	c4y_0210101	0.103	0.162	0.6355	0.5251	0.0078	0.0048	0.0197	0.0518	2.9403	4.7963	0.00524883129801704	64861	60244	58387
c3y_0280101	c4y_0210401	0.0218	0.2465	0.0885	0.9295	-4.2081e-05	0.0042	0.0197	0.0183	2.9403	2.17857	-0.000467766962337916	64861	59758	58270
c3y_0280101	c4y_0220001	0.1185	0.1633	0.7255	0.4682	-0.0121	0.0048	0.0197	0.0566	2.9403	5.44231	-0.0175789367580586	64861	59541	58073
c3y_0280101	c4y_0230001	-0.0904	0.1447	-0.6245	0.5323	-0.0149	0.0048	0.0197	0.06	2.9403	5.45455	-0.0138552406889482	64861	71842	61988
c3y_0280101	c4y_0240001	-0.6977	0.7705	-0.9056	0.3652	0.0166	0.0047	0.0197	0.0051	2.9403	0.607143	0.0312990177980919	64861	39019	34917
c3y_0280101	c4y_0250001	-0.3907	0.7019	-0.5567	0.5777	0.0129	0.0045	0.0197	0.0038	2.9403	0.493506	0.0196217819284351	64861	53035	47257
c3y_0280101	c4y_0250101	0.0488	0.4953	0.0985	0.9216	0.0154	0.0049	0.0197	0.0043	2.9403	0.551282	0.0172496932023737	64861	60896	55333
c3y_0280101	c4y_0250201	NA	NA	NA	NA	-0.007	0.0053	0.0197	-0.0038	2.9403	-0.575758	NA	64861	61740	57326
c3y_0280101	c4y_0250202	0.1524	0.4167	0.3657	0.7146	0.0089	0.0046	0.0197	0.0067	2.9403	0.971014	0.00821716061179035	64861	58965	55825
c3y_0280101	c4y_0250203	-0.1159	0.525	-0.2208	0.8253	0.0173	0.0043	0.0197	0.0045	2.9403	0.625	0.0195231811952301	64861	59497	59065
c3y_0280101	c4y_0250204	-0.0917	0.4286	-0.214	0.8306	0.0197	0.0049	0.0197	0.0071	2.9403	1.01429	0.0237088034183725	64861	76319	62137
c3y_0280101	c4y_0250205	-0.1557	0.8936	-0.1742	0.8617	0.0129	0.0048	0.0197	0.0022	2.9403	0.333333	0.0149364319521443	64861	60884	58968
c3y_0280101	c4y_0250206	NA	NA	NA	NA	0.0056	0.0052	0.0197	-0.0072	2.9403	-1.10769	NA	64861	60838	58928
c3y_0280101	c4y_0250207	-0.163	0.4892	-0.3332	0.739	0.0091	0.0051	0.0197	0.0055	2.9403	0.785714	0.0115448606011025	64861	60809	58903
c3y_0280101	c4y_0250208	-0.5279	0.384	-1.3748	0.1692	0.0016	0.0054	0.0197	0.0108	2.9403	1.52113	0.00955449455627611	64861	60590	58705
c3y_0280101	c4y_0250209	-0.8666	0.9498	-0.9124	0.3616	0.0095	0.0048	0.0197	0.0037	2.9403	0.552239	0.0177365016751205	64861	60807	58897
c3y_0280101	c4y_0250210	-1	2.672	-0.6296	0.529	0.0086	0.005	0.0197	0.0021	2.9403	0.333333	0.0203849060913184	64861	58807	56854
c3y_0280101	c4y_0250211	NA	NA	NA	NA	0.0045	0.0046	0.0197	-0.0076	2.9403	-1.15152	NA	64861	59039	57079
c3y_0280101	c4y_0250212	NA	NA	NA	NA	-0.0022	0.0047	0.0197	-0.0094	2.9403	-1.36232	NA	64861	59039	57085
c3y_0280101	c4y_0260001	0.2729	0.3594	0.7595	0.4475	0.0112	0.005	0.0197	0.0102	2.9403	1.36	0.00840969650209148	64861	58931	56980
c3y_0280101	c4y_0270001	-0.1811	0.213	-0.8504	0.3951	0.0355	0.0053	0.0197	0.031	2.9403	4.13333	0.0440561070341028	64861	59117	57152
c3y_0280101	c4y_0280001	-0.0254	0.2159	-0.1178	0.9062	0.0334	0.0048	0.0197	0.0216	2.9403	3.27273	0.0385134099249156	64861	79056	64303
c3y_0280101	c4y_0290001	0.0748	0.1161	0.644	0.5196	-0.021	0.005	0.0197	0.0941	2.9403	9.50505	-0.0282332757157211	64861	79056	64303
c3y_0280101	c4y_0300101	0.1037	0.2266	0.4575	0.6473	0.0053	0.0049	0.0197	0.0224	2.9403	3.29412	0.00376067681079781	64861	77807	64252
c3y_0280101	c4y_0300201	0.1401	0.3586	0.3907	0.696	-0.0076	0.0049	0.0197	0.0102	2.9403	1.39726	-0.0105466355673345	64861	77807	64252
c3y_0280101	c4y_0300301	-0.1286	0.2054	-0.6262	0.5312	-2e-04	0.0045	0.0197	0.023	2.9403	3.15068	0.00257116796498637	64861	77807	64252
c3y_0280101	c4y_0300401	0.0086	0.2435	0.0352	0.972	0.0014	0.0049	0.0197	0.021	2.9403	3	0.00139924520246691	64861	78115	64471
c3y_0280101	c4y_0300501	-0.5027	0.2872	-1.7505	0.08	0.0074	0.0053	0.0197	0.0208	2.9403	3.05882	0.0187251883310409	64861	78115	64471
c3y_0280101	c4y_0300601	0.0879	0.2202	0.3992	0.6898	-0.0051	0.0051	0.0197	0.0234	2.9403	3.34286	-0.00768357800713346	64861	78115	64471
c3y_0280101	c4y_0310101	0.727	0.1651	4.4032	1.0667e-05	0.4291	0.0053	0.0197	0.0242	2.9403	3.36111	0.46815796737102	64861	78115	64471
c3y_0280101	c4y_0310201	0.5518	0.1628	3.39	7e-04	0.3073	0.0046	0.0197	0.0318	2.9403	4.24	0.33413153592086	64861	78062	64439
c3y_0280101	c4y_0310301	0.6824	0.2624	2.6009	0.0093	0.201	0.005	0.0197	0.0176	2.9403	2.14634	0.213222065653056	64861	78062	64439
c3y_0280101	c4y_0310401b	NA	NA	NA	NA	0.1228	0.0046	0.0197	-0.0049	2.9403	-0.544444	NA	64861	64774	64291
c3y_0280101	c4y_0310501	1	0.5636	1.987	0.0469	0.2381	0.005	0.0197	0.0093	2.9403	1	0.251409647275878	64861	78062	64439
c3y_0280101	c4y_0310601	1	2.2131	0.8824	0.3775	0.3291	0.0055	0.0197	0.0044	2.9403	0.473118	0.349368297628647	64861	78071	64456
c3y_0280101	c4y_0310901b	0.5675	0.3268	1.7364	0.0825	0.2388	0.0049	0.0197	0.0128	2.9403	1.52381	0.235573407283225	64861	64774	64291
c3y_0280101	c4y_0320001	0.6726	0.345	1.9497	0.0512	0.1308	0.0047	0.0197	0.0102	2.9403	1.36	0.136918795481135	64861	78071	64456
c3y_0280101	c4y_0330001	-0.2262	0.3123	-0.7243	0.4689	0.0087	0.0047	0.0197	0.0128	2.9403	1.80282	0.0163672641647142	64861	43650	37006
c3y_0280101	c4y_0330002	0.1037	0.3214	0.3227	0.7469	0.0251	0.0044	0.0197	0.0097	2.9403	1.12791	0.0351738891807133	64861	43650	37006
c3y_0280101	c4y_0330101	-0.0631	0.4917	-0.1283	0.8979	0.0129	0.0052	0.0197	0.0055	2.9403	0.723684	0.0194505788355275	64861	43650	37006
c3y_0280101	c4y_0330201	0.2726	0.2657	1.0259	0.3049	0.0891	0.0053	0.0197	0.0201	2.9403	2.61039	0.125178497926579	64861	43650	37006
c3y_0280101	c4y_0340001	0.9987	0.7824	1.2764	0.2018	0.0053	0.0047	0.0197	0.0055	2.9403	0.774648	-0.00457338219290778	64861	70975	61157
c3y_0280101	c4y_0350001	-0.3149	0.3243	-0.9712	0.3314	-0.0041	0.0048	0.0197	0.0112	2.9403	1.67164	0.000130887380166845	64861	70975	61157
c3y_0280101	c4y_0360001	-0.8656	1.8436	-0.4695	0.6387	0.0144	0.0051	0.0197	0.0024	2.9403	0.32	0.0221734955098585	64861	70975	61157
c3y_0280101	c4y_0380001	0.4508	0.3477	1.2965	0.1948	0.0064	0.0046	0.0197	0.0126	2.9403	1.7027	-0.000132620412748486	64861	73767	63497
c3y_0280101	c4y_0450001	0.1275	0.2927	0.4357	0.6631	0.075	0.0045	0.0197	0.0126	2.9403	1.82609	0.0810016029678651	64861	73767	63497
c3y_0280101	c4y_0460001	-0.8234	0.2787	-2.955	0.0031	-0.0105	0.0054	0.0197	0.0238	2.9403	3.01266	0.00653084730954843	64861	73735	63471
c3y_0280101	c4y_0480001	-0.2116	0.1906	-1.1097	0.2671	-0.029	0.0053	0.0197	0.0387	2.9403	5.16	-0.0265307546978035	64861	73735	63471
c3y_0280101	c4y_0490001_1	0.3112	0.338	0.9207	0.3572	0.0299	0.0053	0.0197	0.0125	2.9403	1.66667	0.0291619822899259	64861	55299	53333
c3y_0280101	c4y_0490001_2	-0.3909	0.3876	-1.0086	0.3132	-0.0317	0.0053	0.0197	0.0097	2.9403	1.34722	-0.0340430050148264	64861	64469	52634
c3y_0280101	c4y_0490001_3	0.0351	1.1613	0.0302	0.9759	-0.0038	0.005	0.0197	0.0014	2.9403	0.208955	-0.00442747383640663	64861	57500	55303
c3y_0280101	c4y_0500001	-0.0431	0.2606	-0.1655	0.8685	-0.0209	0.0055	0.0197	0.097	2.9403	1.13984	-0.0222008901954054	64861	73735	63471
c3y_0280101	c4y_0500101	-0.1445	0.1161	-1.2451	0.2131	-0.016	0.0052	0.0197	0.1015	2.9403	1.31818	-0.0116783574062615	64861	73809	63544
c3y_0280101	c4y_asq_acomu	0.2642	0.1621	1.6303	0.103	0.0321	0.0056	0.0197	0.058	2.9403	6.59091	0.0269949944016729	64861	59184	57033
c3y_0280101	c4y_asq_bgm	0.3163	0.1677	1.8858	0.0593	0.0111	0.0047	0.0197	0.0502	2.9403	6.12195	0.00198467257403442	64861	61291	59001
c3y_0280101	c4y_asq_cfm	0.3178	0.1797	1.7688	0.0769	0.0518	0.0055	0.0197	0.0527	2.9403	6.3494	0.0435350386345668	64861	64843	64364
c3y_0280101	c4y_asq_dproblem	0.1575	0.1831	0.8604	0.3896	0.0477	0.0049	0.0197	0.0419	2.9403	5.2375	0.044952653794072	64861	64763	64286
c3y_0280101	c4y_asq_epersonal	0.1847	0.2138	0.8638	0.3877	0.0233	0.0044	0.0197	0.0279	2.9403	3.44444	0.020792835382662	64861	68351	62993
c3y_0280101	c4y_asq_total	0.4113	0.1735	2.3706	0.0178	0.0438	0.0052	0.0197	0.0553	2.9403	6.28409	0.0367268690246336	64861	75785	62774
c3y_0280101	c4y_bmi	0.0494	0.0838	0.5898	0.5553	0.0021	0.0058	0.0197	0.2773	2.9403	16.7048	-0.00183304014930102	64861	65376	64861
c3y_0280101	c6m_0010201_1	-0.0364	0.2699	-0.1347	0.8928	-0.0313	0.005	0.0197	0.0218	2.9403	1.87931	-0.0332508310247181	64861	61845	59504
c3y_0280101	c6m_0010201_2	0.1519	0.3299	0.4604	0.6452	0.0244	0.0049	0.0197	0.016	2.9403	1.64948	0.0236980243866931	64861	61849	59504
c3y_0280101	c6m_0010201_3	0.6515	1.1138	0.585	0.5586	-0.0217	0.0051	0.0197	0.0042	2.9403	0.466667	-0.0293751824966813	64861	61845	59504
c3y_0280101	c6m_0010201_5	0.071	0.2469	0.2874	0.7738	0.0134	0.0047	0.0197	0.0312	2.9403	2.88889	0.0128297004860753	64861	61849	59504
c3y_0280101	c6m_0020001_1	0.699	0.3653	1.9134	0.0557	0.0428	0.0053	0.0197	0.0142	2.9403	1.97222	0.034450053907777	64861	61849	59504
c3y_0280101	c6m_0020001_2	-0.2726	0.7157	-0.3809	0.7033	-0.0064	0.005	0.0197	0.0029	2.9403	0.467742	-0.00480632441086664	64861	61849	59504
c3y_0280101	c6m_0020001_3	-0.8032	0.3609	-2.2258	0.026	-0.0423	0.0054	0.0197	0.0132	2.9403	1.97015	-0.0326092498319539	64861	61849	59504
c3y_0280101	c6m_0040108b	NA	NA	NA	NA	-0.0073	0.0047	0.0197	-0.0074	2.9403	-0.795699	NA	64861	80264	64861
c3y_0280101	c6m_0040109b	NA	NA	NA	NA	NA	NA	0.0197	3e-04	2.9403	0.0333333	NA	64861	79735	64827
c3y_0280101	c6m_0040110b	-0.0104	0.2517	-0.0412	0.9671	-0.0114	0.0047	0.0197	0.0225	2.9403	2.29592	-0.0123743268514261	64861	70924	62698
c3y_0280101	c6m_0040111b	-0.0072	0.555	-0.0129	0.9897	-0.0081	0.0045	0.0197	0.0059	2.9403	0.641304	-0.0100203346882772	64861	43468	43141
c3y_0280101	c6m_0070103_checked	0.0713	0.0893	0.798	0.4249	-0.006	0.0057	0.0197	0.2189	2.9403	12.3672	-0.0123638169608579	64861	62924	62461
c3y_0280101	c6m_0090001b	0.4452	0.6289	0.7079	0.479	-0.0105	0.0048	0.0197	0.0033	2.9403	0.611111	-0.0150272083496127	64861	69458	62566
c3y_0280101	c6m_0170001_1	0.1699	0.3975	0.4274	0.6691	-0.015	0.0053	0.0197	0.0062	2.9403	1.05085	-0.0181935655143576	64861	69461	62614
c3y_0280101	c6m_0170001_2	0.006	0.2996	0.0201	0.984	0.0127	0.0053	0.0197	0.0098	2.9403	1.66102	0.0137449333188501	64861	69328	62503
c3y_0280101	c6m_0180001_1	0.2036	0.178	1.1442	0.2526	-0.0056	0.0049	0.0197	0.0403	2.9403	5.30263	-0.0121098786897036	64861	69297	62477
c3y_0280101	c6m_0180001_2	-0.555	0.3111	-1.7841	0.0744	0.0152	0.0055	0.0197	0.0164	2.9403	2.44776	0.0267792159645764	64861	69223	62408
c3y_0280101	c6m_0180001_3	0.0034	0.218	0.0157	0.9875	-4e-04	0.0049	0.0197	0.0213	2.9403	3.13235	-0.000509453144042762	64861	69258	62440
c3y_0280101	c6m_0220001_1	0.6217	0.6375	0.9751	0.3295	0.0194	0.0051	0.0197	0.0043	2.9403	0.796296	0.015289759317166	64861	69212	62408
c3y_0280101	c6m_0380001_1	0.2564	0.5445	0.4708	0.6378	0.0142	0.0048	0.0197	0.003	2.9403	0.566038	0.0134220842115929	64861	69260	62449
c3y_0280101	c6m_asq_acomu	0.2087	0.2081	1.0028	0.316	0.0043	0.005	0.0197	0.028	2.9403	4	-0.000266127369067381	64861	71266	62982
c3y_0280101	c6m_asq_bgm	-0.0337	0.1277	-0.2638	0.7919	0.0267	0.0052	0.0197	0.0818	2.9403	10.9067	0.0318053421760262	64861	71266	62982
c3y_0280101	c6m_asq_cfm	0.0432	0.1693	0.2553	0.7985	0.0087	0.0053	0.0197	0.0476	2.9403	6.18182	0.008371043770353	64861	70924	62698
c3y_0280101	c6m_asq_dproblem	0.005	0.1388	0.0357	0.9715	0.025	0.0046	0.0197	0.0617	2.9403	7.81013	0.0280166364089088	64861	70924	62698
c3y_0280101	c6m_asq_epersonal	0.1421	0.1361	1.0438	0.2966	0.022	0.0053	0.0197	0.0796	2.9403	9.82716	0.0191060285222041	64861	71094	62835
c3y_0280101	c6m_asq_total	0.0797	0.1395	0.5713	0.5678	0.0249	0.0051	0.0197	0.0766	2.9403	9.34146	0.025313681303107	64861	73369	63197
c3y_0280101	c6m_bed_time	-0.3109	0.2568	-1.2107	0.226	-0.0124	0.0051	0.0197	0.0177	2.9403	2.85484	-0.00782840432453393	64952	73913	63701
c3y_0280101	c6m_bmi	-0.0282	0.0869	-0.3238	0.7461	-0.0088	0.0056	0.0197	0.2613	2.9403	18.2727	-0.0144875233951109	64861	37207	30122
c3y_0280101	c6m_nap_count	-0.3479	0.2539	-1.3703	0.1706	0.0127	0.0049	0.0197	0.0172	2.9403	3.07143	0.0206417812858088	64952	73388	63277
c3y_0280101	c6m_night_wake_up_count	0.0192	0.2231	0.086	0.9315	0.0068	0.005	0.0197	0.0195	2.9403	3.36207	0.00716041114176612	64952	73913	63701
c3y_0280101	c6m_sleep_time_day	-0.3178	0.2411	-1.3185	0.1873	-0.0198	0.0053	0.0197	0.0205	2.9403	3.53448	-0.0158321137263876	64952	71276	61515
c3y_0280101	c6m_sleep_time_night	0.4476	0.2486	1.8005	0.0718	0.0141	0.0052	0.0197	0.0187	2.9403	2.92188	0.00921064412648047	64952	56592	48503
c3y_0280101	c6m_total_sleep_time	-0.1898	0.3026	-0.6272	0.5305	-0.0073	0.0052	0.0197	0.0138	2.9403	2.3	-0.00510539613261499	64952	69911	60363
c3y_0280101	c6m_wake_up_time	-0.1337	0.1741	-0.7678	0.4426	0.0061	0.005	0.0197	0.0394	2.9403	5.9697	0.0106758787290093	64952	73913	63701
c3y_0280101	c_hospital_kikan	0.0203	0.2311	0.088	0.9299	0.0057	0.0044	0.0197	0.0146	2.9403	2.51724	0.00685072914672364	64861	52971	47207
c3y_0280101	c_tshfpb_010	-0.1044	0.1173	-0.8894	0.3738	-0.0278	0.0049	0.0197	0.1406	2.9403	6.63208	-0.0270928841447184	64861	73304	63135
c3y_0280101	cd	0.1974	0.1448	1.3636	0.1727	-0.0347	0.0056	0.0197	0.072	2.9403	6	-0.0468004457913453	64861	70403	63028
c3y_0280101	childcare_facility_daycare_time_3y	0.2744	0.5344	0.5134	0.6076	-0.1198	0.0048	0.0197	0.0083	2.9403	0.783019	-0.135717918155749	64952	73913	63701
c3y_0280101	childcare_facility_daycare_time_4y	NA	NA	NA	NA	NA	NA	0.0197	5e-04	2.9403	0.0694444	NA	64952	73765	63586
c3y_0280101	childcare_facility_starting_age	0.4216	0.4502	0.9364	0.3491	0.0792	0.0049	0.0197	0.0107	2.9403	0.972727	0.0812610560443395	64952	73913	63701
c3y_0280101	constipation_3y	-0.157	0.2104	-0.7462	0.4555	0.0025	0.0051	0.0197	0.028	2.9403	3.94366	0.00746862060299758	64952	39997	35365
c3y_0280101	constipation_4y	-0.2378	0.2137	-1.1128	0.2658	0.0069	0.0048	0.0197	0.0332	2.9403	4.61111	0.0165032710092316	64952	39706	35094
c3y_0280101	constipation_cum_4y	-0.1142	0.1762	-0.6485	0.5167	-0.002	0.0049	0.0197	0.0485	2.9403	5.98765	0.00139884232997072	64952	73600	63462
c3y_0280101	constipation_severity_3y	-0.0546	0.1885	-0.2898	0.772	-2e-04	0.0047	0.0197	0.0363	2.9403	4.65385	0.00127425813853301	64952	78209	64339
c3y_0280101	constipation_severity_4y	-0.023	0.2048	-0.1124	0.9105	0.0012	0.0051	0.0197	0.0324	2.9403	4.37838	0.00198077303896745	64952	75758	62443
c3y_0280101	dr0m_0020701_1	0.1381	0.3305	0.4179	0.676	-0.0066	0.0049	0.0197	0.0087	2.9403	1.58182	-0.00891077112424214	64861	68351	62993
c3y_0280101	dr0m_0020701_3	-0.1273	0.2895	-0.4398	0.6601	0.0057	0.0048	0.0197	0.0126	2.9403	2.29091	0.00822537949923101	64861	70178	63179
c3y_0280101	dr0m_bmi	-0.0769	0.0998	-0.7707	0.4409	-0.0096	0.005	0.0197	0.1436	2.9403	13.0545	-0.00918965196747065	64861	55151	45896
c3y_0280101	dr1m_0040501b	-0.2078	0.3358	-0.6188	0.536	-0.0069	0.0049	0.0197	0.009	2.9403	1.8	-0.00597062111695422	64861	41872	41562
c3y_0280101	dr1m_bmi	0.04	0.1072	0.3736	0.7087	-0.017	0.0051	0.0197	0.1023	2.9403	10.7684	-0.0224526798039618	64861	72755	60612
c3y_0280101	egg_allergy_1hy	0.2168	0.2482	0.8737	0.3823	0.0116	0.0048	0.0197	0.0172	2.9403	2.6875	0.00851466601063853	64861	61862	59505
c3y_0280101	egg_allergy_2y	-0.2421	0.2188	-1.1068	0.2684	0.0137	0.0049	0.0197	0.024	2.9403	3.80952	0.019443379482436	64861	65376	64861
c3y_0280101	egg_allergy_3y	0.1113	0.196	0.5677	0.5702	0.0227	0.005	0.0197	0.0306	2.9403	4.56716	0.020575035721144	64861	65376	64861
c3y_0280101	egg_allergy_4y	0.2576	0.2317	1.1119	0.2662	0.0036	0.0049	0.0197	0.0247	2.9403	3.38356	-0.00211503984168269	64861	65376	64861
c3y_0280101	egg_allergy_cum_4y	0.0787	0.1874	0.4198	0.6746	0.014	0.005	0.0197	0.0351	2.9403	4.28049	0.0138532793171728	64952	79507	64729
c3y_0280101	egg_allergy_score_until_4yo	-0.0981	0.1455	-0.6743	0.5001	0.0279	0.005	0.0197	0.0558	2.9403	5.58	0.0342511643269832	64861	61862	59505
c3y_0280101	egg_allergy_score_until_4yo_positive	-0.0976	0.1537	-0.635	0.5255	0.0278	0.0053	0.0197	0.052	2.9403	5.14851	0.0339385149893198	64861	61862	59505
c3y_0280101	exclusive_breastfeeding_1y	0.4321	0.2296	1.8822	0.0598	0.0412	0.0051	0.0197	0.0262	2.9403	3.9697	0.0436413012703274	64952	55200	47029
c3y_0280101	febrile_convulsion_cum_4y	-0.0454	0.1264	-0.3593	0.7194	0.0025	0.0047	0.0197	0.0888	2.9403	8.07273	0.00492918564001983	64952	78038	64493
c3y_0280101	feeding_type_yesterday_breast_feeding_count_1m	0.6139	0.2877	2.1342	0.0328	0.0339	0.0051	0.0197	0.0168	2.9403	2.84746	0.0261827468918059	64952	73913	63701
c3y_0280101	feeding_type_yesterday_formula_feeding_count_1m	0.2746	0.5035	0.5454	0.5855	-0.0141	0.0052	0.0197	0.0086	2.9403	0.754386	-0.0191825822371174	64952	73913	63701
c3y_0280101	fever_count_cum_2hy	0.0452	0.1617	0.2797	0.7797	-0.0516	0.005	0.0197	0.0463	2.9403	5.38372	-0.0605015671193082	64952	77269	63981
c3y_0280101	fever_count_cum_2y	-0.0181	0.1869	-0.0969	0.9228	-0.0513	0.0054	0.0197	0.036	2.9403	4.44444	-0.0578834119509538	64952	78538	64562
c3y_0280101	fever_over_39c_count_cum_2hy	-0.0391	0.181	-0.216	0.829	-0.0292	0.0047	0.0197	0.0364	2.9403	4.08989	-0.0321668453822756	64952	78465	64517
c3y_0280101	fever_over_39c_count_cum_2y	-0.1904	0.2081	-0.9146	0.3604	-0.0318	0.0055	0.0197	0.0302	2.9403	3.82278	-0.0419957492193086	64952	43845	37222
c3y_0280101	first_vaccination_bcg	-0.3462	0.535	-0.6471	0.5175	-0.0206	0.0052	0.0197	0.0051	2.9403	0.822581	-0.0229700766852229	64952	55465	47274
c3y_0280101	first_vaccination_dpt	NA	NA	NA	NA	NA	NA	0.0197	0.0012	2.9403	0.193548	NA	64952	73768	63583
c3y_0280101	first_vaccination_haemophilus_b_influenzae	NA	NA	NA	NA	NA	NA	0.0197	8e-04	2.9403	0.135593	NA	64952	50028	42652
c3y_0280101	first_vaccination_hbv	-0.1924	0.2964	-0.6491	0.5163	0.0575	0.005	0.0197	0.015	2.9403	2.63158	0.0846792179233526	64952	46231	39434
c3y_0280101	first_vaccination_pneumococcus	NA	NA	NA	NA	0.021	0.0057	0.0197	-0.0025	2.9403	-0.403226	NA	64952	46463	39637
c3y_0280101	first_vaccination_polio	NA	NA	NA	NA	-0.0197	0.0049	0.0197	-0.0064	2.9403	-1.12281	NA	64952	46817	39929
c3y_0280101	first_vaccination_rotavirus	0.0316	0.369	0.0856	0.9317	0.0778	0.0048	0.0197	0.0073	2.9403	1.17742	0.107960383921746	64952	47286	40341
c3y_0280101	fish_allergy_score_until_4yo_positive	0.4666	0.4177	1.1172	0.2639	0.0126	0.0053	0.0197	0.0081	2.9403	1.55769	0.0081928908354111	64952	79660	64863
c3y_0280101	food_allergy_cum_4y	-0.0199	0.154	-0.1289	0.8974	0.0176	0.005	0.0197	0.0458	2.9403	4.77083	0.0207005607059012	64952	78097	64537
c3y_0280101	food_allergy_cum_count_until_4yo	0.0392	0.1708	0.2292	0.8187	0.0165	0.0049	0.0197	0.0447	2.9403	4.96667	0.0178633551205242	64952	78297	63776
c3y_0280101	food_allergy_egg_feeding_status_case_combined_1yh	-0.0649	0.1644	-0.3949	0.6929	0.0196	0.0048	0.0197	0.0402	2.9403	4.46667	0.0242771447263104	64952	79780	64952
c3y_0280101	food_allergy_egg_feeding_status_case_combined_2y	-0.1356	0.1786	-0.7593	0.4476	0.0186	0.0047	0.0197	0.0343	2.9403	4.34177	0.0250186893644749	64952	77649	63452
c3y_0280101	food_allergy_egg_feeding_status_case_combined_3y	-0.1744	0.2442	-0.7142	0.4751	0.0171	0.005	0.0197	0.0219	2.9403	2.60714	0.0230544287639613	64952	79399	64794
c3y_0280101	food_allergy_egg_feeding_status_case_combined_4y	-0.3718	0.344	-1.0809	0.2797	0.0173	0.0048	0.0197	0.0133	2.9403	1.77333	0.0255064823107528	64952	78335	64719
c3y_0280101	food_allergy_fish_feeding_status_case_combined_1yh	NA	NA	NA	NA	-5e-04	0.0049	0.0197	-0.0077	2.9403	-1.30508	NA	64952	78831	64203
c3y_0280101	food_allergy_fish_feeding_status_case_combined_2y	0.369	0.6883	0.5361	0.5919	-3e-04	0.0048	0.0197	0.0034	2.9403	0.53125	-0.00339565741370215	64952	77194	63151
c3y_0280101	food_allergy_fish_feeding_status_case_combined_3y	NA	NA	NA	NA	0.0126	0.0046	0.0197	-0.0118	2.9403	-2.40816	NA	64952	72598	59453
c3y_0280101	food_allergy_fruit_feeding_status_case_combined_1yh	0.4742	0.4496	1.0546	0.2916	0.0032	0.0055	0.0197	0.0068	2.9403	1.21429	-0.00196805446045918	64952	79780	64952
c3y_0280101	food_allergy_fruit_feeding_status_case_combined_2y	-0.8659	6.096	-0.142	0.887	0.0205	0.0055	0.0197	0.002	2.9403	0.3125	0.0288382969815372	64952	76496	62584
c3y_0280101	food_allergy_fruit_feeding_status_case_combined_3y	NA	NA	NA	NA	0.0155	0.0047	0.0197	-7e-04	2.9403	-0.107692	NA	64952	78873	64393
c3y_0280101	food_allergy_milk_feeding_status_case_combined_1yh	-0.3878	0.3345	-1.1593	0.2463	0.018	0.0055	0.0197	0.0113	2.9403	1.82258	0.0261405329183524	64952	79780	64952
c3y_0280101	food_allergy_milk_feeding_status_case_combined_2y	-0.4554	0.2681	-1.6986	0.0894	0.0197	0.0052	0.0197	0.0185	2.9403	2.84615	0.0314550186870372	64952	76816	62793
c3y_0280101	food_allergy_milk_feeding_status_case_combined_3y	-0.0413	0.3211	-0.1286	0.8977	0.0127	0.005	0.0197	0.0097	2.9403	1.49231	0.014865409696018	64952	79399	64794
c3y_0280101	food_allergy_milk_feeding_status_case_combined_4y	0.0086	0.3668	0.0235	0.9813	0.0072	0.0051	0.0197	0.0075	2.9403	1.10294	0.00793909713897089	64952	78335	64719
c3y_0280101	food_allergy_non_peanuts_nuts_feeding_status_case_combined_4y	0.027	0.3772	0.0717	0.9429	0.024	0.0049	0.0197	0.0075	2.9403	0.9375	0.0265218699218463	64952	78010	64494
c3y_0280101	food_allergy_nuts_feeding_status_case_combined_1yh	-0.1551	0.1958	-0.7922	0.4283	0.0447	0.0053	0.0197	0.0278	2.9403	3.97143	0.0547826110830313	64952	78192	63901
c3y_0280101	food_allergy_nuts_feeding_status_case_combined_2y	-0.4665	0.2682	-1.7393	0.082	0.0541	0.0053	0.0197	0.0206	2.9403	2.98551	0.0707845865896811	64952	79399	64794
c3y_0280101	food_allergy_nuts_feeding_status_case_combined_3y	-0.3627	0.2795	-1.2976	0.1944	0.0384	0.0052	0.0197	0.0233	2.9403	2.94937	0.0511941562314428	64952	78335	64719
c3y_0280101	food_allergy_peanuts_feeding_status_case_combined_4y	0.1219	0.3815	0.3195	0.7494	0.0297	0.0047	0.0197	0.0073	2.9403	1.01389	0.0423285869368507	64952	47125	38020
c3y_0280101	food_allergy_score_cum_count_until_4yo	-0.0544	0.1375	-0.3959	0.6922	0.0327	0.005	0.0197	0.064	2.9403	6.09524	0.0400437010262554	64952	78943	64282
c3y_0280101	food_allergy_sesame_feeding_status_case_combined_1yh	-0.166	0.3556	-0.4669	0.6406	0.0049	0.0048	0.0197	0.0083	2.9403	1.22059	0.00766062169869434	64952	79780	64952
c3y_0280101	food_allergy_sesame_feeding_status_case_combined_2y	NA	NA	NA	NA	-0.001	0.0055	0.0197	-0.0116	2.9403	-2	NA	64952	75638	61868
c3y_0280101	food_allergy_sesame_feeding_status_case_combined_3y	-0.9578	1.096	-0.874	0.3821	0.0124	0.0047	0.0197	0.0033	2.9403	0.540984	0.0216389210412003	64952	78335	64719
c3y_0280101	food_allergy_shellfish_feeding_status_case_combined_1yh	-0.4093	0.2112	-1.9383	0.0526	0.0346	0.0046	0.0197	0.0297	2.9403	4.30435	0.0494695382786797	64952	79780	64952
c3y_0280101	food_allergy_shellfish_feeding_status_case_combined_2y	-0.5619	0.3878	-1.4489	0.1474	0.0275	0.0049	0.0197	0.0117	2.9403	1.82812	0.0398710257041672	64952	77911	63693
c3y_0280101	food_allergy_shellfish_feeding_status_case_combined_3y	-0.9278	1.5542	-0.597	0.5505	0.0183	0.0046	0.0197	0.0023	2.9403	0.338235	0.026823795138241	64952	79399	64794
c3y_0280101	food_allergy_shellfish_feeding_status_case_combined_4y	-0.1066	0.2322	-0.4592	0.6461	0.0075	0.0049	0.0197	0.0249	2.9403	3.32	0.0108695530853203	64952	78335	64719
c3y_0280101	food_allergy_soba_feeding_status_case_combined_1yh	0.0476	0.2055	0.2315	0.817	0.0498	0.0053	0.0197	0.0249	2.9403	3.95238	0.0555282437523532	64952	79295	64577
c3y_0280101	food_allergy_soba_feeding_status_case_combined_2y	0.1865	0.2529	0.7372	0.461	0.0481	0.0051	0.0197	0.0143	2.9403	2.2	0.0515668502390396	64952	77531	63421
c3y_0280101	food_allergy_soba_feeding_status_case_combined_3y	-0.4233	0.5083	-0.8327	0.405	0.0401	0.005	0.0197	0.0059	2.9403	0.819444	0.0493934112651652	64952	78335	64719
c3y_0280101	food_allergy_soba_feeding_status_case_combined_4y	0.0479	0.3457	0.1386	0.8898	0.0113	0.0045	0.0197	0.0094	2.9403	1.32394	0.0119769416836692	64952	78335	64719
c3y_0280101	food_allergy_wheat_feeding_status_case_combined_1yh	-0.2043	0.3259	-0.6269	0.5308	0.0058	0.0042	0.0197	0.008	2.9403	1.45455	0.00914957475112298	64952	79011	64339
c3y_0280101	fruit_allergy_score_until_4yo_positive	-0.1283	0.2923	-0.4388	0.6608	0.0112	0.0044	0.0197	0.0137	2.9403	2.20968	0.0149438232924495	64952	77493	63131
c3y_0280101	ft1b_0080001	-0.397	0.2124	-1.8689	0.0616	0.0057	0.005	0.0197	0.0438	2.9403	3.68067	0.0246484051797828	64861	20259	16933
c3y_0280101	ft1b_0400001	0.0242	0.1987	0.122	0.9029	0.0069	0.0049	0.0197	0.0545	2.9403	4.12879	0.0145192011514612	64861	20259	16933
c3y_0280101	ft1b_0410001	-0.0483	0.1863	-0.2589	0.7957	0.0102	0.0048	0.0197	0.0599	2.9403	3.94079	0.0244740973579013	64861	20259	16933
c3y_0280101	ft1b_0420001	-0.191	0.2065	-0.9252	0.3549	0.009	0.005	0.0197	0.0544	2.9403	3.62667	0.0174365986415632	64861	71674	58247
c3y_0280101	ft1b_0430001	-0.0425	0.191	-0.2225	0.8239	-0.0032	0.0051	0.0197	0.0461	2.9403	3.17931	-0.00257027728679108	64861	70970	57646
c3y_0280101	ft1b_0440001	-0.111	0.192	-0.578	0.5633	0.0089	0.0049	0.0197	0.053	2.9403	4.24	0.0139710476300484	64861	79712	64808
c3y_0280101	ft1b_0450001	-0.1324	0.2035	-0.6505	0.5153	0.0092	0.0047	0.0197	0.0486	2.9403	4.58491	0.0184159615267613	64861	40817	34582
c3y_0280101	ft1b_0460001	-0.0368	0.1754	-0.2097	0.8339	0.0013	0.0044	0.0197	0.0516	2.9403	4.96154	0.00272369409984811	64861	67970	59408
c3y_0280101	ft1b_0470001b	NA	NA	NA	NA	0.0081	0.0046	0.0197	-0.0046	2.9403	-0.479167	NA	64861	73434	63253
c3y_0280101	ft1b_0480001	-0.3014	0.2055	-1.4666	0.1425	0.0071	0.0051	0.0197	0.0568	2.9403	3.44242	0.0187432421288256	64861	64328	57754
c3y_0280101	gastroenteritis_cum_2y	-0.5155	0.3879	-1.329	0.1838	-0.0155	0.0047	0.0197	0.0158	2.9403	2.07895	-0.0139920754149129	64952	44861	36635
c3y_0280101	hand_foot_and_mouth_disease_cum_2y	NA	NA	NA	NA	-0.0248	0.0057	0.0197	-6e-04	2.9403	-0.0810811	NA	64952	75470	62441
c3y_0280101	hba1c_ngsp_early	-0.1362	0.1395	-0.9763	0.3289	-0.0218	0.0048	0.0197	0.0558	2.9403	6.2	-0.0199282219672887	64952	70084	62091
c3y_0280101	herpangina_cum_2y	0.2686	0.3413	0.787	0.4313	-0.0175	0.0049	0.0197	0.0091	2.9403	1.26389	-0.0232187124955847	64952	78335	64719
c3y_0280101	hg	0.1921	0.1313	1.4633	0.1434	0.0281	0.0057	0.0197	0.078	2.9403	1.93069	0.0233751338071599	64861	68095	62766
c3y_0280101	hsv_infection_cum_2y	-0.3259	0.9506	-0.3429	0.7317	0.0046	0.0049	0.0197	0.0026	2.9403	0.472727	0.00749708616695854	64952	77901	64401
c3y_0280101	influenza_viral_infections_cum_4y	0.2458	0.2286	1.0752	0.2823	-0.0398	0.0046	0.0197	0.0286	2.9403	3.91781	-0.0509306565825971	64952	78335	64719
c3y_0280101	intellectual_and_developmental_disability_including_language_delay_cum_4y	NA	NA	NA	NA	NA	NA	0.0197	2e-04	2.9403	0.030303	NA	64952	77970	64467
c3y_0280101	isacc_modified_current_runny_nose_autumn_2y	1	5.5502	0.2795	0.7799	-0.0166	0.0048	0.0197	0.0014	2.9403	0.237288	-0.0263654994340037	64952	70984	62828
c3y_0280101	isacc_modified_current_runny_nose_autumn_3y	-0.0938	0.5008	-0.1872	0.8515	0.0052	0.0048	0.0197	0.0039	2.9403	0.590909	0.00652447724615565	64952	70804	62690
c3y_0280101	isacc_modified_current_runny_nose_autumn_4y	NA	NA	NA	NA	0.0095	0.0047	0.0197	-0.0066	2.9403	-1.06452	NA	64952	70733	62611
c3y_0280101	isacc_modified_current_runny_nose_nonpollen_season_2y	NA	NA	NA	NA	NA	NA	0.0197	5e-04	2.9403	0.0746269	NA	64952	70204	62156
c3y_0280101	isacc_modified_current_runny_nose_nonpollen_season_3y	NA	NA	NA	NA	0.0028	0.0046	0.0197	-0.0024	2.9403	-0.393443	NA	64952	70761	62655
c3y_0280101	isacc_modified_current_runny_nose_nonpollen_season_4y	NA	NA	NA	NA	NA	NA	0.0197	0.001	2.9403	0.149254	NA	64952	69963	61975
c3y_0280101	isacc_modified_current_runny_nose_pollen_season_2y	NA	NA	NA	NA	NA	NA	0.0197	6e-04	2.9403	0.0983607	NA	64952	33377	29140
c3y_0280101	isacc_modified_current_runny_nose_pollen_season_3y	-0.1865	0.4434	-0.4206	0.6741	0.0109	0.0049	0.0197	0.0055	2.9403	0.833333	0.0139179236992968	64952	70705	62594
c3y_0280101	isacc_modified_current_runny_nose_pollen_season_4y	0.0364	0.3444	0.1056	0.9159	0.0146	0.0045	0.0197	0.0103	2.9403	1.43056	0.0156046187268639	64952	69835	61886
c3y_0280101	isacc_modified_current_runny_nose_spring_2y	1	2.5618	0.5206	0.6027	-0.003	0.0049	0.0197	0.0019	2.9403	0.301587	-0.0115278754879683	64952	70862	62741
c3y_0280101	isacc_modified_current_runny_nose_spring_3y	-0.2709	0.7321	-0.3701	0.7113	0.0155	0.0052	0.0197	0.0027	2.9403	0.428571	0.0189285730602459	64952	71075	62911
c3y_0280101	isacc_modified_current_runny_nose_spring_4y	0.0391	0.3769	0.1038	0.9173	0.0149	0.0045	0.0197	0.0091	2.9403	1.28169	0.0158139989305328	64952	70928	62778
c3y_0280101	isacc_modified_current_runny_nose_summer_2y	NA	NA	NA	NA	9e-04	0.005	0.0197	-7e-04	2.9403	-0.118644	NA	64952	70902	62771
c3y_0280101	isacc_modified_current_runny_nose_summer_3y	-0.5844	1.3037	-0.4482	0.654	-0.0017	0.0052	0.0197	0.0024	2.9403	0.358209	0.00220451107453218	64952	70887	62750
c3y_0280101	isacc_modified_current_runny_nose_summer_4y	NA	NA	NA	NA	0.0066	0.0053	0.0197	-3e-04	2.9403	-0.0379747	NA	64952	70926	62784
c3y_0280101	isacc_modified_current_runny_nose_winter_2y	0.1549	0.5002	0.3096	0.7568	-0.0105	0.0046	0.0197	0.0049	2.9403	0.742424	-0.0130317579040737	64952	70954	62807
c3y_0280101	isacc_modified_current_runny_nose_winter_3y	NA	NA	NA	NA	0.0011	0.0051	0.0197	-9e-04	2.9403	-0.160714	NA	64952	70894	62753
c3y_0280101	isacc_modified_current_runny_nose_winter_4y	NA	NA	NA	NA	0.0069	0.0049	0.0197	-0.0038	2.9403	-0.535211	NA	64952	70303	62257
c3y_0280101	kawasaki_disease_cum_4y	NA	NA	NA	NA	0.0091	0.0054	0.0197	-6e-04	2.9403	-0.0967742	NA	64952	77898	64406
c3y_0280101	length_of_labor	0.0077	0.1755	0.0438	0.965	0.0426	0.0051	0.0197	0.0336	2.9403	4.73239	0.0474025076695037	64952	73913	63701
c3y_0280101	low_birth_weight	-0.0312	0.1718	-0.1813	0.8561	-0.0012	0.0051	0.0197	0.0312	2.9403	4.8	-0.000545631130316844	64952	73913	63701
c3y_0280101	lower_respiratory_tract_infection_cum_2y	-0.0252	0.2493	-0.1011	0.9195	-0.0288	0.0045	0.0197	0.0186	2.9403	2.58333	-0.0321839720460497	64952	76283	63252
c3y_0280101	m0mb_0410001	-0.0877	0.1404	-0.6248	0.5321	-0.0074	0.005	0.0197	0.0693	2.9403	6.41667	-0.00478097780858147	64861	59136	58703
c3y_0280101	m0mb_0420001	-0.0988	0.145	-0.6813	0.4957	-0.0019	0.005	0.0197	0.0712	2.9403	6.47273	0.00175802232771297	64861	61851	59495
c3y_0280101	m0mb_0430001	-0.0341	0.126	-0.2705	0.7868	-0.0063	0.005	0.0197	0.062	2.9403	4.46043	-0.00585287252737435	64861	59936	57730
c3y_0280101	m0mb_0450001	-0.1111	0.2113	-0.526	0.5989	-0.0233	0.0051	0.0197	0.0209	2.9403	3.16667	-0.0266210135070063	64861	47540	45662
c3y_0280101	m0mb_0460001	-0.1361	0.2015	-0.6753	0.4995	-0.011	0.0051	0.0197	0.0224	2.9403	3.5	-0.0106734344585554	64861	47983	46113
c3y_0280101	m0mb_0480001	0.0068	0.145	0.0466	0.9628	-0.0074	0.0054	0.0197	0.0638	2.9403	6.44444	-0.0167878107805952	64861	20259	16933
c3y_0280101	m1m_0030001_1	NA	NA	NA	NA	NA	NA	0.0197	0.0011	2.9403	0.186441	NA	64861	70178	63179
c3y_0280101	m1m_0030001_2	0.1441	0.3284	0.4388	0.6608	0.0188	0.0046	0.0197	0.0098	2.9403	1.46269	0.0182786741270227	64861	61849	59504
c3y_0280101	m1m_0030001_3	NA	NA	NA	NA	-0.0304	0.0051	0.0197	-0.0104	2.9403	-1.92593	NA	64861	61845	59504
c3y_0280101	m1m_0040001_1	0.0205	0.2513	0.0818	0.9348	-0.0371	0.0053	0.0197	0.0166	2.9403	2.72131	-0.0405974987098908	64861	61849	59504
c3y_0280101	m1m_0040001_2	-0.4094	0.808	-0.5067	0.6124	-0.0078	0.0047	0.0197	0.0022	2.9403	0.431373	-0.00566927790378607	64861	61845	59504
c3y_0280101	m1m_0040001_4	0.1361	0.2381	0.5717	0.5675	0.0444	0.0047	0.0197	0.0173	2.9403	2.74603	0.0455887211613559	64861	61843	59504
c3y_0280101	m1m_0040001_6	NA	NA	NA	NA	-0.0144	0.0046	0.0197	-0.0088	2.9403	-1.76	NA	64861	61844	59504
c3y_0280101	m1m_0250001_1	0.071	0.2709	0.262	0.7933	-0.0311	0.0051	0.0197	0.0132	2.9403	2.09524	-0.0348199494936018	64861	61844	59504
c3y_0280101	m1m_0250001_2	-0.2268	0.3119	-0.727	0.4672	0.0344	0.0051	0.0197	0.0101	2.9403	1.60317	0.0404163238265096	64861	61844	59504
c3y_0280101	m1m_0250001_3	0.4	0.8457	0.473	0.6362	-0.0035	0.0053	0.0197	0.0035	2.9403	0.603448	-0.00712972767630188	64861	61845	59504
c3y_0280101	m1m_0260001_1	0.756	0.4937	1.5311	0.1258	-0.0073	0.0057	0.0197	0.0079	2.9403	1.36207	-0.0174422396784752	64861	61845	59504
c3y_0280101	m1m_0260001_2	-0.4148	0.5049	-0.8216	0.4113	0.0048	0.0056	0.0197	0.0055	2.9403	0.901639	0.0095737729823212	64861	61143	58864
c3y_0280101	m1m_bed_time	NA	NA	NA	NA	NA	NA	0.0197	2e-04	2.9403	0.0350877	NA	64952	73656	63493
c3y_0280101	m1m_nap_count	-0.3356	0.1961	-1.7118	0.0869	0.0163	0.0045	0.0197	0.0286	2.9403	4.4	0.0263317000947307	64952	73913	63701
c3y_0280101	m1m_night_wake_up_count	0.0063	0.2039	0.0307	0.9755	0.0015	0.0049	0.0197	0.0238	2.9403	3.83871	0.00155194784417883	64952	71709	61870
c3y_0280101	m1m_sleep_time_day	-0.1555	0.1721	-0.9038	0.3661	-0.0285	0.0047	0.0197	0.0395	2.9403	6.69492	-0.0274765097243689	64952	73913	63701
c3y_0280101	m1m_sleep_time_night	-0.078	0.2632	-0.2964	0.7669	-0.0165	0.005	0.0197	0.0141	2.9403	2.2381	-0.0169333633035672	64952	73913	63701
c3y_0280101	m1m_total_sleep_time	-0.181	0.1925	-0.94	0.3472	-0.0295	0.0045	0.0197	0.028	2.9403	4.66667	-0.0285166230397317	64952	73913	63701
c3y_0280101	m1m_wake_up_time	-0.1374	0.2569	-0.5348	0.5928	-0.0079	0.0051	0.0197	0.0249	2.9403	3.19231	-0.00567633452503213	64952	73913	63701
c3y_0280101	mbpfas0001b	0.2764	0.6246	0.4425	0.6581	0.0022	0.0051	0.0197	0.0136	2.9403	0.660194	-0.00234523077543619	64861	64774	64291
c3y_0280101	mbpfas0007	-0.458	1.1765	-0.3893	0.6971	0.0093	0.005	0.0197	0.0067	2.9403	0.345361	0.015331663978274	64861	67701	62457
c3y_0280101	mbpfas0009	0.2041	0.2571	0.7939	0.4273	0.0495	0.0049	0.0197	0.054	2.9403	2.45455	0.0476461968918947	64861	67637	62402
c3y_0280101	mbpfas0013	-0.016	0.2683	-0.0598	0.9523	0.0467	0.0047	0.0197	0.0495	2.9403	2.25	0.0518740603382904	64861	67613	62384
c3y_0280101	mbpfas0017	0.2781	0.2349	1.1842	0.2363	0.0351	0.004	0.0197	0.0561	2.9403	2.55	0.0291234345528937	64861	67613	62384
c3y_0280101	mbpfas0021	0.4418	0.5722	0.7721	0.44	0.0132	0.0043	0.0197	0.0148	2.9403	0.714976	0.00657740365613173	64861	67669	62430
c3y_0280101	mbpfas0025	NA	NA	NA	NA	0.0128	0.0042	0.0197	-0.001	2.9403	-0.046729	NA	64861	67669	62430
c3y_0280101	mbpfas0029	-0.0859	0.3244	-0.2647	0.7912	0.0037	0.0046	0.0197	0.0334	2.9403	1.63725	0.00629646733548049	64861	67682	62447
c3y_0280101	mbpfas0039b	NA	NA	NA	NA	NA	NA	0.0197	0.0042	2.9403	0.214286	NA	64861	64774	64291
c3y_0280101	mbpfas0041	NA	NA	NA	NA	NA	NA	0.0197	0.0047	2.9403	0.20524	NA	64861	67658	62419
c3y_0280101	mbpfas0045	NA	NA	NA	NA	0.0358	0.0047	0.0197	-0.008	2.9403	-0.451977	NA	64861	67658	62419
c3y_0280101	mbpfas0047	0.2187	0.2544	0.8598	0.3899	0.0409	0.0048	0.0197	0.0515	2.9403	2.48792	0.0353780430566946	64861	65300	64795
c3y_0280101	mbpfas0053b	0.2755	0.4245	0.649	0.5164	-0.003	0.005	0.0197	0.0222	2.9403	1.21978	-0.00897402235092683	64861	64774	64291
c3y_0280101	mbpfas0067b	0.1909	0.3327	0.574	0.566	-0.0111	0.0053	0.0197	0.0296	2.9403	1.5914	-0.0171437004160883	64861	73434	63253
c3y_0280101	mbpfas0073	-0.1481	0.26	-0.5694	0.5691	0.0223	0.0051	0.0197	0.0626	2.9403	2.69828	0.0287906361632952	64861	65300	64795
c3y_0280101	milk_allergy_1hy	-0.278	0.2827	-0.9836	0.3253	0.0131	0.0044	0.0197	0.0138	2.9403	2.15625	0.0188445429074298	64861	61862	59505
c3y_0280101	milk_allergy_2y	-0.2558	0.2896	-0.8835	0.377	0.0015	0.0048	0.0197	0.0113	2.9403	1.79365	0.00549861178613517	64861	61862	59505
c3y_0280101	milk_allergy_3y	-0.5482	1.4819	-0.3699	0.7114	0.0115	0.0047	0.0197	0.0017	2.9403	0.288136	0.0148778302080433	64861	65376	64861
c3y_0280101	milk_allergy_cum_4y	-0.1582	0.2385	-0.6632	0.5072	0.0088	0.0047	0.0197	0.0203	2.9403	3.02985	0.0132018215713665	64952	79419	64664
c3y_0280101	milk_allergy_score_until_4yo	-0.1084	0.1903	-0.5694	0.5691	0.0231	0.0054	0.0197	0.0317	2.9403	4.28378	0.0280197335037462	64861	61862	59505
c3y_0280101	milk_allergy_score_until_4yo_positive	-0.1293	0.2007	-0.644	0.5196	0.026	0.0054	0.0197	0.0309	2.9403	4.06579	0.0345174438597328	64861	71547	58160
c3y_0280101	mn	-0.0225	0.1419	-0.1583	0.8742	0.0024	0.0054	0.0197	0.0781	2.9403	4.91195	0.00360570611057749	64861	67753	62509
c3y_0280101	mt1b_0020001	0.2233	0.1881	1.1872	0.2351	-0.0063	0.0052	0.0197	0.0349	2.9403	4.30864	-0.0125248821293632	64861	65303	64799
c3y_0280101	mt1b_0020101	0.2298	0.1938	1.186	0.2356	-0.0076	0.0053	0.0197	0.0332	2.9403	4.25641	-0.0138774845498297	64861	65303	64799
c3y_0280101	mt1b_0030001	-0.1537	0.1961	-0.7837	0.4332	0.0187	0.0052	0.0197	0.0286	2.9403	3.575	0.0229851819577783	64861	65303	64799
c3y_0280101	mt1b_0030101	-0.1058	0.1928	-0.5488	0.5832	0.0169	0.0052	0.0197	0.0294	2.9403	3.58537	0.0200705051477923	64861	64819	64340
c3y_0280101	mt1b_0040001b	-0.1004	0.2674	-0.3756	0.7072	0.0021	0.0048	0.0197	0.015	2.9403	2.58621	0.00408810976977648	64861	73434	63253
c3y_0280101	mt1b_0040101b	-0.1281	0.2782	-0.4607	0.645	0.0022	0.0048	0.0197	0.0141	2.9403	2.35	0.00461334489794663	64861	73434	63253
c3y_0280101	mt1b_0050001	0.0995	0.1728	0.576	0.5646	0.0087	0.0048	0.0197	0.0302	2.9403	4.50746	0.00650744785893128	64861	64752	64275
c3y_0280101	mt1b_0050101	0.1164	0.1772	0.6572	0.5111	0.0071	0.0048	0.0197	0.03	2.9403	4.34783	0.004443492623249	64861	64676	64201
c3y_0280101	mt1b_0060001	0.2483	0.2471	1.0049	0.3149	-0.0151	0.0056	0.0197	0.02	2.9403	2.85714	-0.0205740594416774	64861	64642	64169
c3y_0280101	mt1b_0060101	0.2459	0.252	0.9758	0.3292	-0.0152	0.0057	0.0197	0.0191	2.9403	2.72857	-0.0205056577473242	64861	64642	64169
c3y_0280101	mt1b_0080001	0.0559	0.1457	0.3838	0.7012	-0.0025	0.0054	0.0197	0.0576	2.9403	6.32967	-0.00458260028635282	64861	64701	64226
c3y_0280101	mt1b_0100101	-0.1985	0.153	-1.2972	0.1946	0.0027	0.0048	0.0197	0.0571	2.9403	3.48171	0.00975729161606021	64861	64701	64226
c3y_0280101	mt1b_0100201	0.1339	0.155	0.864	0.3876	-0.0123	0.005	0.0197	0.055	2.9403	6.11111	-0.0174677878516286	64861	64718	64241
c3y_0280101	mt1b_0100301	0.1724	0.2004	0.8604	0.3896	9e-04	0.0053	0.0197	0.034	2.9403	4.72222	-0.00365215579468998	64861	64700	64224
c3y_0280101	mt1b_0100401	0.1404	0.1882	0.7464	0.4554	-0.0022	0.0053	0.0197	0.039	2.9403	5.34247	-0.00629578330169976	64861	64700	64224
c3y_0280101	mt1b_0100501	-0.0219	0.1393	-0.157	0.8752	0.0157	0.0046	0.0197	0.0606	2.9403	5.66355	0.0172786601146066	64861	65579	64706
c3y_0280101	mt1b_0100601	0.0089	0.1391	0.064	0.949	0.0154	0.0049	0.0197	0.0596	2.9403	5.51852	0.0158488246585798	64861	65579	64706
c3y_0280101	mt1b_0100701	0.0765	0.1517	0.5042	0.6141	0.0065	0.0049	0.0197	0.0456	2.9403	5.92208	0.00440281071732755	64861	65579	64706
c3y_0280101	mt1b_0100801	-0.1923	0.1295	-1.4851	0.1375	-0.0012	0.0052	0.0197	0.0914	2.9403	7.87931	0.00736450953537294	64861	65579	64706
c3y_0280101	mt1b_0200101	0.0172	0.1307	0.1313	0.8955	0.008	0.0052	0.0197	0.0567	2.9403	5.0177	0.00829431838862289	64861	61264	58976
c3y_0280101	mt1b_0200201	-0.0217	0.1357	-0.1601	0.8728	-0.0108	0.0051	0.0197	0.0537	2.9403	4.92661	-0.0112585601807208	64861	61195	58913
c3y_0280101	mt1b_0200301	-0.0231	0.1683	-0.1371	0.8909	0.0053	0.0057	0.0197	0.0432	2.9403	4.69565	0.0065526524474233	64861	61095	58819
c3y_0280101	mt1b_0200401	0.0127	0.1424	0.089	0.9291	0.0086	0.0053	0.0197	0.0552	2.9403	5.52	0.00912853381037109	64861	61095	58819
c3y_0280101	mt1b_0200501	0.5672	0.3492	1.6245	0.1043	0.0034	0.0049	0.0197	0.026	2.9403	1.9697	-0.00941475614158174	64861	61156	58874
c3y_0280101	mt1b_0400001	-0.3109	0.1661	-1.872	0.0612	0.0155	0.0051	0.0197	0.0725	2.9403	6.90476	0.0297161265619696	64861	61118	58840
c3y_0280101	mt1b_0410001	-0.1851	0.1548	-1.196	0.2317	0.0214	0.0052	0.0197	0.0631	2.9403	6.8587	0.0307038401832394	64861	61118	58840
c3y_0280101	mt1b_0420001	-0.2038	0.1752	-1.1635	0.2446	0.0201	0.0054	0.0197	0.0587	2.9403	6.52222	0.0296085419632863	64861	61089	58816
c3y_0280101	mt1b_0430001	-0.1541	0.1598	-0.9643	0.3349	0.0075	0.0054	0.0197	0.058	2.9403	4.87395	0.0137734078111203	64861	61089	58816
c3y_0280101	mt1b_0440001	0.115	0.1746	0.6589	0.51	0.0167	0.0055	0.0197	0.0611	2.9403	6.17172	0.014601611231144	64861	60213	57986
c3y_0280101	mt1b_0450001	0.0743	0.191	0.389	0.6973	-0.0019	0.0045	0.0197	0.029	2.9403	4.14286	-0.00391908817102293	64861	60213	57986
c3y_0280101	mt1b_0460001	0.1361	0.1731	0.786	0.4318	0.0109	0.005	0.0197	0.0312	2.9403	4.52174	0.0085919902433558	64861	60213	57986
c3y_0280101	mt1b_0470001	NA	NA	NA	NA	0.0017	0.0049	0.0197	-0.0051	2.9403	-0.87931	NA	64861	79676	64788
c3y_0280101	mt1b_0480001	-0.1322	0.1559	-0.8477	0.3966	0.0188	0.0053	0.0197	0.0615	2.9403	5.6422	0.0266942256364218	64861	78089	63704
c3y_0280101	mt1u_0010001	0.0736	0.2606	0.2823	0.7777	0.0017	0.0049	0.0197	0.0165	2.9403	2.79661	0.00106479908163037	64861	45836	39070
c3y_0280101	mt1u_0020001	-0.0331	0.2868	-0.1153	0.9082	-0.0112	0.0051	0.0197	0.013	2.9403	2.13115	-0.015371996916774	64861	45692	38959
c3y_0280101	mt2b_0410001	-0.0342	0.1292	-0.2646	0.7914	0.0155	0.005	0.0197	0.0775	2.9403	6.73913	0.0241564646546272	64861	45835	39062
c3y_0280101	mt2b_0420001	-0.0344	0.1377	-0.2497	0.8029	0.0092	0.0051	0.0197	0.0791	2.9403	6.76068	0.0149618965412005	64861	45692	38952
c3y_0280101	mt2b_0430001	-0.1899	0.1399	-1.3573	0.1747	0.0073	0.0051	0.0197	0.0853	2.9403	5.29814	0.0166245148476071	64861	73666	63410
c3y_0280101	mt2b_0450001	-0.1779	0.1617	-1.1002	0.2712	0.0045	0.0053	0.0197	0.0514	2.9403	6.425	0.0113160230913186	64861	60292	53588
c3y_0280101	mt2b_0460001	-0.1175	0.1598	-0.7351	0.4623	0.0261	0.0051	0.0197	0.0452	2.9403	5.38095	0.0325295249558548	64861	69669	62739
c3y_0280101	mt2b_0480001	-0.0014	0.1454	-0.0094	0.9925	0.0092	0.0055	0.0197	0.0758	2.9403	5.57353	0.0104091120049405	64861	69712	62782
c3y_0280101	mt2b_0490001	0.252	0.1919	1.313	0.1892	0.0687	0.0049	0.0197	0.0271	2.9403	3.56579	0.0691770719236119	64861	70145	63149
c3y_0280101	mt2u_0010001	0.0743	0.2221	0.3347	0.7378	-0.0035	0.0052	0.0197	0.0227	2.9403	3.72131	-0.00540540277768526	64861	67528	62274
c3y_0280101	mt2u_0020001	-0.0108	0.2256	-0.0477	0.962	-0.0077	0.0051	0.0197	0.0228	2.9403	3.8	-0.00835693314697991	64861	63889	58951
c3y_0280101	mumps_cum_4y	-0.839	1.0543	-0.7958	0.4261	-0.0252	0.0045	0.0197	0.0044	2.9403	0.594595	-0.0202482004864831	64952	77968	64473
c3y_0280101	mycotic_or_fungal_infection_cum_2y	0.0787	0.4252	0.1851	0.8532	-0.0091	0.0051	0.0197	0.0053	2.9403	0.929825	-0.0109900175342224	64952	77908	64423
c3y_0280101	nuts_allergy_score_until_4yo_positive	0.2757	0.3681	0.7489	0.4539	0.0099	0.0047	0.0197	0.0098	2.9403	1.44118	0.00725095333783521	64952	79735	64918
c3y_0280101	otitis_media_cum_2y	-0.5027	0.2124	-2.3672	0.0179	-0.0092	0.0049	0.0197	0.0243	2.9403	3.68182	-0.00460865309337279	64952	33893	27838
c3y_0280101	out_of_night_diapers_age_4y	-0.0303	0.2863	-0.1059	0.9156	-0.0033	0.0054	0.0197	0.0304	2.9403	2.15603	-0.00290095613219345	64952	70830	62702
c3y_0280101	participant_reported_food_allergy_cum_4y	0.0512	0.1733	0.2956	0.7676	0.0154	0.0049	0.0197	0.0429	2.9403	4.71429	0.0161286280221927	64952	79348	64611
c3y_0280101	pb	-0.0412	0.1784	-0.2309	0.8174	-0.0219	0.005	0.0197	0.0508	2.9403	6.51282	-0.0229899169686391	64861	70403	63028
c3y_0280101	peanuts_allergy_score_4yo_positive	0.7542	3.2824	0.2298	0.8183	-5e-04	0.0047	0.0197	0.0018	2.9403	0.28125	-0.00510030918902943	64952	79780	64952
c3y_0280101	premature_birth	-0.0194	0.3405	-0.0571	0.9545	0.0079	0.0051	0.0197	0.0091	2.9403	1.56897	0.00898207560765906	64952	73913	63701
c3y_0280101	psychomotor_developmental_delay_cum_4y	NA	NA	NA	NA	-0.0116	0.0052	0.0197	-0.0018	2.9403	-0.295082	NA	64952	77835	64354
c3y_0280101	roseola_infantum_cum_2y	-0.3923	0.3126	-1.2547	0.2096	-0.02	0.0051	0.0197	0.0126	2.9403	2	-0.0161228872209924	64952	78335	64719
c3y_0280101	rsv_infection_cum_2y	-0.0808	0.1898	-0.4255	0.6704	-0.0293	0.0055	0.0197	0.0361	2.9403	5.30882	-0.0310432612650284	64952	78065	64532
c3y_0280101	sccon003	-0.1562	0.1306	-1.196	0.2317	-0.0594	0.0053	0.0197	0.0704	2.9403	8.38095	-0.0598955470611575	64861	67753	62509
c3y_0280101	sccon005	-0.0462	0.2077	-0.2225	0.8239	-0.0126	0.0055	0.0197	0.0252	2.9403	3.76119	-0.0126162934841058	64861	67753	62509
c3y_0280101	se	-0.0321	0.1243	-0.2579	0.7965	0.0047	0.0047	0.0197	0.0628	2.9403	1.82558	0.00636984820042584	64861	68095	62766
c3y_0280101	shellfish_allergy_score_until_4yo_positive	1	1.4215	0.7196	0.4717	0.009	0.0043	0.0197	0.0027	2.9403	0.442623	0.00324428468706292	64952	69403	56639
c3y_0280101	soba_allergy_score_until_4yo_positive	0.6181	0.3625	1.705	0.0882	8e-04	0.0046	0.0197	0.0105	2.9403	1.75	-0.00812584878378236	64952	79780	64952
c3y_0280101	soybean_allergy_score_until_4yo_positive	-0.2365	0.3804	-0.6217	0.5341	0.0119	0.0052	0.0197	0.0084	2.9403	1.29231	0.0164643028700987	64952	79753	64932
c3y_0280101	streptococcus_pyogenes_cum_4y	-0.7998	0.5488	-1.4573	0.145	-0.0078	0.0045	0.0197	0.0062	2.9403	0.984127	0.000245528936835742	64952	78335	64719
c3y_0280101	ucbb_0080001b	0.0521	0.1781	0.2926	0.7698	-0.0039	0.0044	0.0197	0.029	2.9403	4.83333	-0.00563787107721155	64861	73434	63253
c3y_0280101	ucbb_0410001	-0.0154	0.0736	-0.2087	0.8347	0.0131	0.0066	0.0197	0.3582	2.9403	8.3109	0.0193398359291137	64861	63432	59820
c3y_0280101	ucbb_0420001	0.0133	0.076	0.1752	0.8609	0.0159	0.0067	0.0197	0.3484	2.9403	7.81166	0.0196951005738196	64861	58567	58184
c3y_0280101	ucbb_0430001	0.1488	0.0879	1.6936	0.0903	-0.0031	0.0062	0.0197	0.2981	2.9403	4.26466	-0.0176791777640815	64861	59441	59009
c3y_0280101	ucbb_0450001	0.1607	0.1126	1.4273	0.1535	-0.0018	0.0059	0.0197	0.0986	2.9403	10.9556	-0.0095699354862436	64861	58261	57828
c3y_0280101	ucbb_0460001	-0.0203	0.1164	-0.1748	0.8612	0.0033	0.0058	0.0197	0.0956	2.9403	10.5055	0.00466349831930301	64861	58181	57753
c3y_0280101	ucbb_0480001	0.0297	0.0771	0.3848	0.7004	0.0072	0.0067	0.0197	0.3442	2.9403	7.23109	0.00640577491187933	64861	59348	58919
c3y_0280101	upper_respiratory_tract_infection_cum_2y	0.4544	0.2852	1.5934	0.1111	-0.0173	0.0053	0.0197	0.018	2.9403	2.64706	-0.038545560273764	64952	33620	27627
c3y_0280101	urinary_tract_infections_cum_4y	NA	NA	NA	NA	0.0073	0.0049	0.0197	-0.0027	2.9403	-0.442623	NA	64952	77997	64479
c3y_0280101	urticaria_cum_4y	-0.2971	0.3327	-0.8932	0.3717	0.0177	0.0051	0.0197	0.0121	2.9403	1.77941	0.0321058841552912	64952	39068	33013
c3y_0280101	varicella_cum_4y	-0.0988	0.4792	-0.2061	0.8367	-0.0432	0.0051	0.0197	0.0045	2.9403	0.642857	-0.0474767071122228	64952	77462	64064
c3y_0280101	wheat_allergy_score_until_4yo_positive	0.1604	0.2009	0.7987	0.4245	0.0141	0.0052	0.0197	0.0305	2.9403	4.55224	0.0173546837330528	64861	31989	30803
c3y_0280201b	BMI	-0.2614	0.2278	-1.1475	0.2512	0.0033	0.0063	0.0051	0.1732	0.689189	19.4607	0.0122044463519859	59441	163835	0
c3y_0280201b	adenovirus_infection_cum_2y	0.2334	0.5491	0.4251	0.6707	-0.0078	0.0052	0.0051	0.0171	0.689189	2.71429	-0.0135023573108879	45835	61862	37175
c3y_0280201b	allergic_conjunctivitis_cum_4y	-0.4437	0.6493	-0.6834	0.4944	0.0128	0.0053	0.0051	0.0162	0.689189	2.28169	0.0216311925481626	45835	68351	41252
c3y_0280201b	allergic_conjunctivitis_or_rhinitis_or_hay_fever_cum_4y	-0.5638	0.8851	-0.637	0.5241	0.0063	0.0055	0.0051	0.0086	0.689189	1.11688	0.0123666431850616	45835	68351	41252
c3y_0280201b	allergic_rhinitis_cum_4y	-0.5741	0.7347	-0.7814	0.4346	0.0118	0.0054	0.0051	0.0126	0.689189	1.55556	0.0207969364974263	45835	68351	41252
c3y_0280201b	any_food_allergy_score_positive_until_4yo	0.177	0.3095	0.5717	0.5675	0.0125	0.0051	0.0051	0.0548	0.689189	5.48	0.0144941212289336	45835	67701	40925
c3y_0280201b	asthma_cum_4y	0.3751	0.5246	0.715	0.4746	0.004	0.0048	0.0051	0.0306	0.689189	3.1875	0.000754967881547072	45835	68351	41252
c3y_0280201b	atopic_dermatitis_cum_4y	-0.2197	0.3244	-0.6773	0.4982	-0.0052	0.0045	0.0051	0.0633	0.689189	5.86111	-0.00321959449813792	45835	68351	41252
c3y_0280201b	autistic_spectrum_disorder_and_pddnos_cum_4y	0.0796	0.6866	0.1159	0.9077	-0.0104	0.0051	0.0051	0.0107	0.689189	1.94545	-0.0142332395771479	45835	69837	43480
c3y_0280201b	bone_fracture_cum_4y	0.4963	1.3544	0.3664	0.7141	0.0126	0.0048	0.0051	0.0034	0.689189	0.548387	0.0143899184236382	45835	69837	43480
c3y_0280201b	breast_feeding_cessation_1m	1	1.6782	0.6483	0.5168	-0.028	0.0048	0.0051	0.004	0.689189	0.634921	-0.0427493532496126	45835	69458	41972
c3y_0280201b	breast_feeding_cessation_2m	0.5895	0.7342	0.803	0.422	-0.0372	0.005	0.0051	0.0142	0.689189	2.18462	-0.0555618018190476	45835	69458	41972
c3y_0280201b	breast_feeding_cessation_3m	-0.0913	0.619	-0.1475	0.8828	-0.032	0.0051	0.0051	0.0112	0.689189	1.77778	-0.0426759697085852	45835	69458	41972
c3y_0280201b	breast_feeding_cessation_age	0.8218	0.8714	0.943	0.3457	0.0074	0.0051	0.0051	0.018	0.689189	2.14286	0.00209833287913445	45835	69458	41972
c3y_0280201b	breast_feeding_period_1y	0.28	0.5496	0.5095	0.6104	0.0388	0.0053	0.0051	0.0188	0.689189	2.84848	0.0492095174561775	45835	70924	43071
c3y_0280201b	c1hy_asq_total	0.1985	0.316	0.6282	0.5299	0.0176	0.0053	0.0051	0.0772	0.689189	8.21277	0.0221702669940756	45835	60310	36747
c3y_0280201b	c1hy_bed_time	-1	1.2862	-1.1511	0.2497	-0.0233	0.0046	0.0051	0.0269	0.689189	3.68493	-0.0154638188609569	45835	64774	38996
c3y_0280201b	c1hy_bmi	-0.1805	0.2434	-0.7416	0.4583	0.0088	0.0052	0.0051	0.1847	0.689189	13.2878	0.0192229367724396	45835	70178	42393
c3y_0280201b	c1hy_nap_count	-0.6224	0.7788	-0.7992	0.4241	7e-04	0.005	0.0051	0.0165	0.689189	2.46269	0.0067606934777797	45835	64774	38996
c3y_0280201b	c1hy_night_wake_up_count	0.4075	0.5317	0.7664	0.4434	-0.0077	0.0048	0.0051	0.0287	0.689189	4.28358	-0.0159598723306625	45835	64774	38996
c3y_0280201b	c1hy_sleep_time_day	-1	0.9646	-1.1604	0.2459	5e-04	0.0051	0.0051	0.0195	0.689189	3.25	0.0119722167957186	45835	70809	42998
c3y_0280201b	c1hy_sleep_time_night	0.7746	0.7947	0.9748	0.3297	0.0334	0.0048	0.0051	0.0231	0.689189	3.34783	0.0363541862131093	45835	70822	43007
c3y_0280201b	c1hy_total_sleep_time	-0.5586	0.7833	-0.7131	0.4758	0.02	0.0048	0.0051	0.01	0.689189	1.5873	0.0307169275157638	45835	70826	43008
c3y_0280201b	c1hy_wake_up_time	-0.5109	0.499	-1.0238	0.3059	0.016	0.005	0.0051	0.0699	0.689189	9.07792	0.0332682263498078	45835	64774	38996
c3y_0280201b	c1y_0170001_1_3	-0.0708	0.3331	-0.2125	0.8317	-0.012	0.0051	0.0051	0.0501	0.689189	5.16495	-0.0151888841283739	45835	70826	43008
c3y_0280201b	c1y_1_bmi	0.1654	0.2414	0.6851	0.4933	-0.0071	0.0054	0.0051	0.2582	0.689189	13.1066	-0.0182003553990533	45835	68351	41252
c3y_0280201b	c1y_2_bmi	-0.0739	0.1972	-0.3746	0.708	0.0083	0.0058	0.0051	0.282	0.689189	17.4074	0.016640444720305	45835	68351	41252
c3y_0280201b	c1y_asq_total	0.2427	0.2887	0.8406	0.4006	0.0196	0.0051	0.0051	0.1088	0.689189	11.6989	0.0255004203406555	45835	52971	32486
c3y_0280201b	c1y_bed_time	-0.3569	0.6586	-0.5419	0.5879	-0.0347	0.005	0.0051	0.0129	0.689189	2.01562	-0.0416771042606509	45835	73434	45550
c3y_0280201b	c1y_nap_count	0.7703	0.8396	0.9174	0.3589	-0.0187	0.0048	0.0051	0.0192	0.689189	3.04762	-0.0318277089165205	45835	73434	45550
c3y_0280201b	c1y_night_wake_up_count	0.4355	0.6577	0.6622	0.5079	-0.0033	0.0051	0.0051	0.0191	0.689189	3.03175	-0.00860570470334759	45835	73434	45550
c3y_0280201b	c1y_sleep_time_day	-0.3279	0.5002	-0.6555	0.5121	-0.0218	0.0045	0.0051	0.0204	0.689189	3.2381	-0.0274668224921302	45835	64774	38996
c3y_0280201b	c1y_sleep_time_night	-0.0208	0.3768	-0.0553	0.9559	0.0329	0.0051	0.0051	0.029	0.689189	4.26471	0.0470282378060435	45835	64774	38996
c3y_0280201b	c1y_total_sleep_time	-0.3764	0.5172	-0.7278	0.4667	0.0017	0.0047	0.0051	0.0279	0.689189	4.5	0.00698089871266082	45835	64774	38996
c3y_0280201b	c1y_wake_up_time	-0.4309	0.4954	-0.8697	0.3844	0.005	0.005	0.0051	0.063	0.689189	8.87324	0.0145955030563042	45835	73434	45550
c3y_0280201b	c2hy_asq_total	0.4326	0.4103	1.0543	0.2918	0.0239	0.0055	0.0051	0.0765	0.689189	8.89535	0.027399453489404	45835	58782	35640
c3y_0280201b	c2hy_bmi	0.014	0.183	0.0767	0.9389	0.0101	0.0055	0.0051	0.2398	0.689189	16.2027	0.0160722473615235	45835	61849	37171
c3y_0280201b	c2y_asq_total	0.3259	0.3415	0.9544	0.3399	0.0129	0.0053	0.0051	0.079	0.689189	8.97727	0.0123493120768578	45835	61559	37316
c3y_0280201b	c2y_bmi	-0.0693	0.1807	-0.3835	0.7014	0.0033	0.0051	0.0051	0.237	0.689189	16.4583	0.0078324757180324	45835	70178	42393
c3y_0280201b	c3hy_asq_total	0.4444	0.4372	1.0165	0.3094	0.0226	0.0049	0.0051	0.0646	0.689189	8.17722	0.0256390909127287	45835	60039	36145
c3y_0280201b	c3hy_bmi	0.0421	0.1839	0.2292	0.8187	0.0117	0.0053	0.0051	0.2701	0.689189	16.3697	0.0178327993667185	45835	61849	37171
c3y_0280201b	c3y_0280301b	NA	NA	NA	NA	0.1936	0.005	0.0051	-0.0041	0.689189	-0.602941	NA	45835	20259	11850
c3y_0280201b	c3y_0280501b	0.2538	0.827	0.3069	0.7589	0.1134	0.0045	0.0051	0.0089	0.689189	1.27143	0.157540266525741	45835	71674	41099
c3y_0280201b	c3y_0280601b	1	2.2651	1.0302	0.3029	0.1323	0.0046	0.0051	0.0065	0.689189	0.866667	0.17296949631481	45835	70970	40699
c3y_0280201b	c3y_0280901b	NA	NA	NA	NA	0.1418	0.0051	0.0051	-0.0038	0.689189	-0.520548	NA	45835	79712	45793
c3y_0280201b	c3y_asq_total	0.4373	0.419	1.0438	0.2966	0.0346	0.0052	0.0051	0.0674	0.689189	8.53165	0.0438433637350086	45835	59324	35841
c3y_0280201b	c3y_bed_time	-0.7941	0.784	-1.0128	0.3111	-0.0497	0.0054	0.0051	0.0309	0.689189	4.29167	-0.0568935216870428	45835	76280	44639
c3y_0280201b	c3y_bmi	0.1331	0.1997	0.6662	0.5053	0.0044	0.0056	0.0051	0.2654	0.689189	15.7976	0.00164463583369776	45835	61845	37168
c3y_0280201b	c3y_nap_count	-0.4593	0.52	-0.8833	0.3771	-0.0346	0.0047	0.0051	0.0206	0.689189	3.12121	-0.0416604973413524	45835	76280	44639
c3y_0280201b	c3y_night_wake_up_count	1	1.0947	1.0463	0.2954	-0.0093	0.0052	0.0051	0.0214	0.689189	2.77922	-0.0246118545238222	45835	76280	44639
c3y_0280201b	c3y_sleep_time_day	-0.8002	0.7905	-1.0122	0.3114	-0.0327	0.0049	0.0051	0.0233	0.689189	3.32857	-0.0334222626636405	45835	73369	45508
c3y_0280201b	c3y_sleep_time_night	0.2339	0.4238	0.5518	0.5811	0.0544	0.0051	0.0051	0.0351	0.689189	4.94366	0.0677114012414096	45835	72891	45261
c3y_0280201b	c3y_total_sleep_time	-0.9496	0.985	-0.964	0.335	-6e-04	0.0049	0.0051	0.0118	0.689189	1.84375	0.00665869334418713	45835	73434	45550
c3y_0280201b	c3y_wake_up_time	-0.4202	0.4835	-0.8691	0.3848	0.0148	0.0052	0.0051	0.0777	0.689189	9.03488	0.0291978864788961	45835	76280	44639
c3y_0280201b	c4y_0042102b	0.4739	0.5193	0.9126	0.3615	-0.0063	0.0051	0.0051	0.0495	0.689189	5.625	-0.0193731308369536	45835	40817	24094
c3y_0280201b	c4y_0060301b	-1	7.1525	-0.4126	0.6799	0.0066	0.0048	0.0051	0.0017	0.689189	0.261538	0.0176663391769247	45835	67970	41315
c3y_0280201b	c4y_0310401b	NA	NA	NA	NA	0.0584	0.0049	0.0051	-0.0049	0.689189	-0.544444	NA	45835	64328	39029
c3y_0280201b	c4y_0310901b	-0.1372	0.7236	-0.1896	0.8496	0.1017	0.0047	0.0051	0.0128	0.689189	1.52381	0.148697276034388	45835	60593	36645
c3y_0280201b	c4y_asq_total	0.4807	0.481	0.9994	0.3176	0.0309	0.0052	0.0051	0.0553	0.689189	6.28409	0.0383274252609086	45835	59184	35582
c3y_0280201b	c4y_bmi	0.2137	0.2488	0.8589	0.3904	0.006	0.0057	0.0051	0.2773	0.689189	16.7048	0.00065840079633693	45835	61845	37168
c3y_0280201b	c6m_asq_total	0.2817	0.338	0.8334	0.4046	0.0227	0.0049	0.0051	0.0766	0.689189	9.34146	0.0367281884289105	45835	38984	23535
c3y_0280201b	c6m_bed_time	-0.4825	0.5994	-0.8049	0.4209	-0.0199	0.0049	0.0051	0.0177	0.689189	2.85484	-0.022675654573126	45835	68351	41252
c3y_0280201b	c6m_bmi	-0.0253	0.1792	-0.1411	0.8878	9e-04	0.0061	0.0051	0.2613	0.689189	18.2727	0.00254259976242885	45835	64763	39036
c3y_0280201b	c6m_nap_count	-0.1763	0.5046	-0.3493	0.7268	4e-04	0.0048	0.0051	0.0172	0.689189	3.07143	0.00221874873749541	45835	72755	42558
c3y_0280201b	c6m_night_wake_up_count	0.0925	0.5594	0.1653	0.8687	-2e-04	0.0052	0.0051	0.0195	0.689189	3.36207	-0.00130736678160676	45835	37207	22395
c3y_0280201b	c6m_sleep_time_day	-0.8042	0.8118	-0.9906	0.3219	-0.012	0.005	0.0051	0.0205	0.689189	3.53448	-0.00782042012152841	45835	75785	44361
c3y_0280201b	c6m_sleep_time_night	0.7363	0.6853	1.0744	0.2827	0.0178	0.0054	0.0051	0.0187	0.689189	2.92188	0.0204755654070965	45835	55151	32636
c3y_0280201b	c6m_total_sleep_time	-0.5019	0.7528	-0.6666	0.505	1e-04	0.0051	0.0051	0.0138	0.689189	2.3	0.00438451607139086	45835	76280	44639
c3y_0280201b	c6m_wake_up_time	-0.0881	0.3324	-0.2651	0.7909	6e-04	0.0046	0.0051	0.0394	0.689189	5.9697	0.00211021548438144	45835	68351	41252
c3y_0280201b	childcare_facility_daycare_time_3y	0.1727	0.9649	0.179	0.8579	-0.0678	0.0051	0.0051	0.0083	0.689189	0.783019	-0.0928919805101511	45835	69457	41971
c3y_0280201b	childcare_facility_daycare_time_4y	NA	NA	NA	NA	NA	NA	0.0051	5e-04	0.689189	0.0694444	NA	45835	69453	41970
c3y_0280201b	childcare_facility_starting_age	0.1701	0.7731	0.2201	0.8258	0.0476	0.0048	0.0051	0.0107	0.689189	0.972727	0.0622956406862858	45835	70826	43008
c3y_0280201b	constipation_3y	-0.0647	0.3841	-0.1684	0.8662	0.0017	0.0051	0.0051	0.028	0.689189	3.94366	0.00306913672061293	45835	71319	43295
c3y_0280201b	constipation_4y	-0.4164	0.5536	-0.7522	0.4519	-0.0016	0.0048	0.0051	0.0332	0.689189	4.61111	0.00344486450944034	45835	74494	45835
c3y_0280201b	constipation_cum_4y	-0.306	0.4051	-0.7554	0.45	-0.0057	0.005	0.0051	0.0485	0.689189	5.98765	-0.00252232934376987	45835	74494	45835
c3y_0280201b	constipation_severity_3y	-0.275	0.4068	-0.676	0.499	0.0045	0.0049	0.0051	0.0363	0.689189	4.65385	0.0098013291525579	45835	69837	43480
c3y_0280201b	constipation_severity_4y	-0.1674	0.4343	-0.3854	0.7	-0.0076	0.0047	0.0051	0.0324	0.689189	4.37838	-0.00788605502806931	45835	69837	43480
c3y_0280201b	dr0m_bmi	-0.1511	0.2406	-0.6279	0.5301	0.0025	0.0057	0.0051	0.1436	0.689189	13.0545	0.00832393780371663	45835	61291	36865
c3y_0280201b	dr1m_bmi	0.2789	0.2962	0.9416	0.3464	7e-04	0.0052	0.0051	0.1023	0.689189	10.7684	-0.00570753856475002	45835	64843	39078
c3y_0280201b	egg_allergy_1hy	0.7858	0.7477	1.051	0.2933	0.0022	0.0048	0.0051	0.0172	0.689189	2.6875	-0.00425593160637635	45835	61845	37169
c3y_0280201b	egg_allergy_2y	0.2778	0.4606	0.6032	0.5464	0.0046	0.0047	0.0051	0.024	0.689189	3.80952	0.00356771821392989	45835	61844	37169
c3y_0280201b	egg_allergy_3y	0.4527	0.519	0.8721	0.3832	0.0094	0.0048	0.0051	0.0306	0.689189	4.56716	0.0079519201084242	45835	61844	37169
c3y_0280201b	egg_allergy_4y	1	1.0061	1.1598	0.2461	-0.009	0.0052	0.0051	0.0247	0.689189	3.38356	-0.0263828120844833	45835	61843	37169
c3y_0280201b	egg_allergy_cum_4y	0.603	0.568	1.0615	0.2885	0.001	0.0052	0.0051	0.0351	0.689189	4.28049	-0.00686180900683476	45835	69212	41885
c3y_0280201b	egg_allergy_score_until_4yo	0.2914	0.3679	0.792	0.4284	0.0092	0.0054	0.0051	0.0558	0.689189	5.58	0.00852489025578693	45835	61845	37169
c3y_0280201b	egg_allergy_score_until_4yo_positive	0.221	0.3512	0.6295	0.5291	0.0097	0.0055	0.0051	0.052	0.689189	5.14851	0.0106015351540216	45835	61845	37168
c3y_0280201b	exclusive_breastfeeding_1y	0.6193	0.6483	0.9552	0.3395	0.0333	0.0047	0.0051	0.0262	0.689189	3.9697	0.0498344186846616	45835	43468	26443
c3y_0280201b	febrile_convulsion_cum_4y	0.5771	0.5122	1.1268	0.2598	-0.0113	0.0051	0.0051	0.0888	0.689189	8.07273	-0.0290017456340129	45835	68351	41252
c3y_0280201b	feeding_type_yesterday_breast_feeding_count_1m	0.3729	0.6232	0.5983	0.5496	0.033	0.0053	0.0051	0.0168	0.689189	2.84746	0.0429223471977903	45835	65376	39353
c3y_0280201b	feeding_type_yesterday_formula_feeding_count_1m	1	1.3967	0.7219	0.4704	-0.0243	0.0047	0.0051	0.0086	0.689189	0.754386	-0.0407584337770306	45835	65376	39353
c3y_0280201b	fever_count_cum_2hy	0.0394	0.3206	0.123	0.9021	-0.0137	0.0047	0.0051	0.0463	0.689189	5.38372	-0.0189226348556289	45835	69837	43480
c3y_0280201b	fever_count_cum_2y	0.0585	0.3606	0.1623	0.8711	-0.0122	0.0048	0.0051	0.036	0.689189	4.44444	-0.0170194183616221	45835	69837	43480
c3y_0280201b	fever_over_39c_count_cum_2hy	-0.1033	0.3541	-0.2917	0.7705	0.0026	0.0046	0.0051	0.0364	0.689189	4.08989	0.00489277806819451	45835	69837	43480
c3y_0280201b	fever_over_39c_count_cum_2y	0.0667	0.4032	0.1655	0.8686	-3e-04	0.0048	0.0051	0.0302	0.689189	3.82278	-0.00124604444577521	45835	71319	43295
c3y_0280201b	first_vaccination_bcg	0.1094	0.8963	0.1221	0.9028	-0.015	0.0048	0.0051	0.0051	0.689189	0.822581	-0.0233906764181336	45835	55299	33248
c3y_0280201b	first_vaccination_dpt	NA	NA	NA	NA	NA	NA	0.0051	0.0012	0.689189	0.193548	NA	45835	74494	45835
c3y_0280201b	first_vaccination_haemophilus_b_influenzae	NA	NA	NA	NA	NA	NA	0.0051	8e-04	0.689189	0.135593	NA	45835	41872	25446
c3y_0280201b	first_vaccination_hbv	-0.1049	0.5257	-0.1995	0.8419	0.038	0.005	0.0051	0.015	0.689189	2.63158	0.0515781958498719	45835	79735	45815
c3y_0280201b	first_vaccination_pneumococcus	NA	NA	NA	NA	0.0125	0.0048	0.0051	-0.0025	0.689189	-0.403226	NA	45835	80264	45835
c3y_0280201b	first_vaccination_polio	NA	NA	NA	NA	-0.0051	0.0052	0.0051	-0.0064	0.689189	-1.12281	NA	45835	64469	37362
c3y_0280201b	first_vaccination_rotavirus	0.0375	0.7575	0.0495	0.9605	0.0476	0.0046	0.0051	0.0073	0.689189	1.17742	0.0710566722098906	45835	57500	34493
c3y_0280201b	fish_allergy_score_until_4yo_positive	0.0803	0.7553	0.1064	0.9153	0.0095	0.0049	0.0051	0.0081	0.689189	1.55769	0.013178569704692	45835	61849	37171
c3y_0280201b	food_allergy_cum_4y	0.1911	0.3511	0.5442	0.5863	0.0046	0.005	0.0051	0.0458	0.689189	4.77083	0.00340824759677568	45835	68351	41252
c3y_0280201b	food_allergy_cum_count_until_4yo	0.4137	0.416	0.9947	0.3199	0.0018	0.005	0.0051	0.0447	0.689189	4.96667	-0.00392472841417037	45835	69210	41891
c3y_0280201b	food_allergy_egg_feeding_status_case_combined_1yh	0.1469	0.3163	0.4645	0.6423	0.0013	0.0049	0.0051	0.0402	0.689189	4.46667	-0.00034067912585858	45835	67637	40883
c3y_0280201b	food_allergy_egg_feeding_status_case_combined_2y	0.3563	0.4163	0.8558	0.3921	0.0025	0.0048	0.0051	0.0343	0.689189	4.34177	-0.00124615192502206	45835	64687	38994
c3y_0280201b	food_allergy_egg_feeding_status_case_combined_3y	0.857	0.8365	1.0245	0.3056	-0.0038	0.0053	0.0051	0.0219	0.689189	2.60714	-0.0147252368635368	45835	61156	36788
c3y_0280201b	food_allergy_egg_feeding_status_case_combined_4y	0.278	0.7212	0.3855	0.6999	0.0089	0.0048	0.0051	0.0133	0.689189	1.77333	0.0105558461855376	45835	61862	37175
c3y_0280201b	food_allergy_fish_feeding_status_case_combined_1yh	NA	NA	NA	NA	-0.0038	0.0049	0.0051	-0.0077	0.689189	-1.30508	NA	45835	67669	40904
c3y_0280201b	food_allergy_fish_feeding_status_case_combined_2y	0.3002	1.3155	0.2282	0.8195	-0.0047	0.0048	0.0051	0.0034	0.689189	0.53125	-0.00784568756087238	45835	64701	39003
c3y_0280201b	food_allergy_fish_feeding_status_case_combined_3y	NA	NA	NA	NA	0.006	0.004	0.0051	-0.0118	0.689189	-2.40816	NA	45835	61089	36751
c3y_0280201b	food_allergy_fruit_feeding_status_case_combined_1yh	0.2019	0.8716	0.2316	0.8168	-0.001	0.0051	0.0051	0.0068	0.689189	1.21429	-0.00256547885822951	45835	67682	40917
c3y_0280201b	food_allergy_fruit_feeding_status_case_combined_2y	-0.1387	2.631	-0.0527	0.958	0.0035	0.0055	0.0051	0.002	0.689189	0.3125	0.00534827480986304	45835	64718	39012
c3y_0280201b	food_allergy_fruit_feeding_status_case_combined_3y	NA	NA	NA	NA	-0.0018	0.0048	0.0051	-7e-04	0.689189	-0.107692	NA	45835	61862	37175
c3y_0280201b	food_allergy_milk_feeding_status_case_combined_1yh	0.3554	0.6604	0.5381	0.5905	-0.0082	0.0053	0.0051	0.0113	0.689189	1.82258	-0.0139776997671184	45835	67658	40899
c3y_0280201b	food_allergy_milk_feeding_status_case_combined_2y	-0.2443	0.5192	-0.4705	0.638	-0.0037	0.0052	0.0051	0.0185	0.689189	2.84615	-0.00282851627159056	45835	64642	38970
c3y_0280201b	food_allergy_milk_feeding_status_case_combined_3y	0.2574	0.6417	0.4011	0.6884	-0.0039	0.0048	0.0051	0.0097	0.689189	1.49231	-0.00748063031259215	45835	61118	36763
c3y_0280201b	food_allergy_milk_feeding_status_case_combined_4y	0.438	0.7829	0.5595	0.5758	-0.0023	0.0047	0.0051	0.0075	0.689189	1.10294	-0.00604143018028811	45835	61862	37175
c3y_0280201b	food_allergy_non_peanuts_nuts_feeding_status_case_combined_4y	0.032	0.7926	0.0403	0.9678	-0.0036	0.0049	0.0051	0.0075	0.689189	0.9375	-0.00511473041314968	45835	68351	41252
c3y_0280201b	food_allergy_nuts_feeding_status_case_combined_1yh	-0.6976	0.6393	-1.0913	0.2752	0.0102	0.0053	0.0051	0.0278	0.689189	3.97143	0.0229300980511113	45835	64676	38986
c3y_0280201b	food_allergy_nuts_feeding_status_case_combined_2y	-1	1.0681	-1.1584	0.2467	0.0186	0.0052	0.0051	0.0206	0.689189	2.98551	0.0399726187536406	45835	61095	36760
c3y_0280201b	food_allergy_nuts_feeding_status_case_combined_3y	-0.9031	0.8268	-1.0923	0.2747	0.0143	0.0051	0.0051	0.0233	0.689189	2.94937	0.0307658849422445	45835	61862	37175
c3y_0280201b	food_allergy_peanuts_feeding_status_case_combined_4y	-0.3397	0.8209	-0.4138	0.679	0.0028	0.0046	0.0051	0.0073	0.689189	1.01389	0.00590849237665982	45835	68351	41252
c3y_0280201b	food_allergy_score_cum_count_until_4yo	0.2468	0.3151	0.783	0.4336	0.0101	0.005	0.0051	0.064	0.689189	6.09524	0.00962006778486943	45835	67753	40957
c3y_0280201b	food_allergy_sesame_feeding_status_case_combined_1yh	-1	1.3604	-0.9732	0.3305	-0.0016	0.0048	0.0051	0.0083	0.689189	1.22059	0.00642341218611024	45835	64752	39033
c3y_0280201b	food_allergy_sesame_feeding_status_case_combined_2y	NA	NA	NA	NA	0.0021	0.0051	0.0051	-0.0116	0.689189	-2	NA	45835	61195	36813
c3y_0280201b	food_allergy_sesame_feeding_status_case_combined_3y	-1	2.8801	-0.8	0.4237	-0.0016	0.0049	0.0051	0.0033	0.689189	0.540984	0.00719040523560084	45835	61862	37175
c3y_0280201b	food_allergy_shellfish_feeding_status_case_combined_1yh	-0.7724	0.6982	-1.1063	0.2686	0.0108	0.0049	0.0051	0.0297	0.689189	4.30435	0.0246408831968828	45835	67658	40902
c3y_0280201b	food_allergy_shellfish_feeding_status_case_combined_2y	-1	1.1905	-0.9533	0.3405	0.0044	0.005	0.0051	0.0117	0.689189	1.82812	0.0150361277437557	45835	64700	39000
c3y_0280201b	food_allergy_shellfish_feeding_status_case_combined_3y	-1	2.3606	-0.5578	0.577	0.0062	0.0046	0.0051	0.0023	0.689189	0.338235	0.0134397592256021	45835	61862	37175
c3y_0280201b	food_allergy_shellfish_feeding_status_case_combined_4y	0.3926	0.5958	0.6589	0.5099	-0.0057	0.0057	0.0051	0.0249	0.689189	3.32	-0.0127811479915987	45835	61862	37175
c3y_0280201b	food_allergy_soba_feeding_status_case_combined_1yh	0.1877	0.5018	0.3742	0.7083	0.0176	0.0053	0.0051	0.0249	0.689189	3.95238	0.0227840382315119	45835	64819	39066
c3y_0280201b	food_allergy_soba_feeding_status_case_combined_2y	-0.254	0.5499	-0.462	0.6441	0.016	0.005	0.0051	0.0143	0.689189	2.2	0.0254236532418369	45835	61264	36851
c3y_0280201b	food_allergy_soba_feeding_status_case_combined_3y	-1	1.4444	-0.8634	0.3879	0.0141	0.005	0.0051	0.0059	0.689189	0.819444	0.0271870389512867	45835	61862	37175
c3y_0280201b	food_allergy_soba_feeding_status_case_combined_4y	-0.2433	0.746	-0.3261	0.7444	8e-04	0.0049	0.0051	0.0094	0.689189	1.32394	0.00285116318380513	45835	61862	37175
c3y_0280201b	food_allergy_wheat_feeding_status_case_combined_1yh	-0.417	0.7424	-0.5617	0.5743	5e-04	0.0045	0.0051	0.008	0.689189	1.45455	0.0033666040513432	45835	67613	40875
c3y_0280201b	fruit_allergy_score_until_4yo_positive	0.7123	0.9083	0.7842	0.4329	-0.0085	0.0047	0.0051	0.0137	0.689189	2.20968	-0.0175322626784945	45835	69461	42022
c3y_0280201b	ft1b_0470001b	NA	NA	NA	NA	0.0076	0.0046	0.0051	-0.0046	0.689189	-0.479167	NA	45835	71814	44304
c3y_0280201b	gastroenteritis_cum_2y	0.1216	0.6852	0.1774	0.8592	-0.0041	0.0047	0.0051	0.0158	0.689189	2.07895	-0.007037984234354	45835	61862	37175
c3y_0280201b	hand_foot_and_mouth_disease_cum_2y	NA	NA	NA	NA	-0.0053	0.0047	0.0051	-6e-04	0.689189	-0.0810811	NA	45835	61862	37175
c3y_0280201b	hba1c_ngsp_early	-0.0338	0.3059	-0.1105	0.9121	-0.0168	0.005	0.0051	0.0558	0.689189	6.2	-0.0223804502138554	45692	79348	45440
c3y_0280201b	herpangina_cum_2y	0.6912	0.8234	0.8395	0.4012	-0.0037	0.0044	0.0051	0.0091	0.689189	1.26389	-0.01008020455547	45835	61862	37175
c3y_0280201b	hsv_infection_cum_2y	-0.1819	1.4838	-0.1226	0.9024	0.006	0.005	0.0051	0.0026	0.689189	0.472727	0.0090579280111165	45835	65116	39206
c3y_0280201b	influenza_viral_infections_cum_4y	0.5574	0.598	0.9321	0.3513	-0.0177	0.0048	0.0051	0.0286	0.689189	3.91781	-0.0312769980975604	45835	68351	41252
c3y_0280201b	intellectual_and_developmental_disability_including_language_delay_cum_4y	NA	NA	NA	NA	NA	NA	0.0051	2e-04	0.689189	0.030303	NA	45835	61679	37061
c3y_0280201b	isacc_modified_current_runny_nose_autumn_2y	-0.1683	1.9379	-0.0868	0.9308	-8e-04	0.0046	0.0051	0.0014	0.689189	0.237288	-0.000698468135834387	45835	61862	37175
c3y_0280201b	isacc_modified_current_runny_nose_autumn_3y	-0.1291	1.1174	-0.1155	0.908	0.0123	0.0048	0.0051	0.0039	0.689189	0.590909	0.0247031330651761	45835	31989	19611
c3y_0280201b	isacc_modified_current_runny_nose_autumn_4y	NA	NA	NA	NA	0.0085	0.0048	0.0051	-0.0066	0.689189	-1.06452	NA	45692	79780	45692
c3y_0280201b	isacc_modified_current_runny_nose_nonpollen_season_2y	NA	NA	NA	NA	NA	NA	0.0051	5e-04	0.689189	0.0746269	NA	45835	61862	37175
c3y_0280201b	isacc_modified_current_runny_nose_nonpollen_season_3y	NA	NA	NA	NA	0.0068	0.0048	0.0051	-0.0024	0.689189	-0.393443	NA	45692	77493	44416
c3y_0280201b	isacc_modified_current_runny_nose_nonpollen_season_4y	NA	NA	NA	NA	NA	NA	0.0051	0.001	0.689189	0.149254	NA	45692	79419	45479
c3y_0280201b	isacc_modified_current_runny_nose_pollen_season_2y	NA	NA	NA	NA	NA	NA	0.0051	6e-04	0.689189	0.0983607	NA	45835	61862	37175
c3y_0280201b	isacc_modified_current_runny_nose_pollen_season_3y	-0.3646	0.9001	-0.405	0.6855	0.0101	0.0044	0.0051	0.0055	0.689189	0.833333	0.0153690874493221	45692	79660	45621
c3y_0280201b	isacc_modified_current_runny_nose_pollen_season_4y	-0.5228	0.7489	-0.698	0.4851	0.0108	0.0052	0.0051	0.0103	0.689189	1.43056	0.0182209717396127	45692	79507	45548
c3y_0280201b	isacc_modified_current_runny_nose_spring_2y	0.6368	2.0889	0.3048	0.7605	0.0034	0.0046	0.0051	0.0019	0.689189	0.301587	0.00275680326047393	45835	65376	39353
c3y_0280201b	isacc_modified_current_runny_nose_spring_3y	-0.8904	1.8214	-0.4888	0.625	0.0087	0.0044	0.0051	0.0027	0.689189	0.428571	0.0158275762386477	45835	61862	37175
c3y_0280201b	isacc_modified_current_runny_nose_spring_4y	-0.8889	0.9264	-0.9595	0.3373	0.0085	0.0052	0.0051	0.0091	0.689189	1.28169	0.0182378507874867	45692	69403	39714
c3y_0280201b	isacc_modified_current_runny_nose_summer_2y	NA	NA	NA	NA	0.0072	0.0047	0.0051	-7e-04	0.689189	-0.118644	NA	45835	61862	37175
c3y_0280201b	isacc_modified_current_runny_nose_summer_3y	-0.7497	1.9045	-0.3937	0.6938	-0.0015	0.0049	0.0051	0.0024	0.689189	0.358209	0.000531574214008787	45835	71547	41035
c3y_0280201b	isacc_modified_current_runny_nose_summer_4y	NA	NA	NA	NA	0.0026	0.005	0.0051	-3e-04	0.689189	-0.0379747	NA	45692	79780	45692
c3y_0280201b	isacc_modified_current_runny_nose_winter_2y	-0.3689	0.9776	-0.3773	0.7059	0.0014	0.0043	0.0051	0.0049	0.689189	0.742424	0.00386881347836943	45835	61862	37175
c3y_0280201b	isacc_modified_current_runny_nose_winter_3y	NA	NA	NA	NA	0.0073	0.0046	0.0051	-9e-04	0.689189	-0.160714	NA	45692	79753	45676
c3y_0280201b	isacc_modified_current_runny_nose_winter_4y	NA	NA	NA	NA	0.0142	0.005	0.0051	-0.0038	0.689189	-0.535211	NA	45692	79735	45672
c3y_0280201b	kawasaki_disease_cum_4y	NA	NA	NA	NA	0.0099	0.005	0.0051	-6e-04	0.689189	-0.0967742	NA	45835	68351	41252
c3y_0280201b	length_of_labor	0.3172	0.491	0.6461	0.5182	0.019	0.0055	0.0051	0.0336	0.689189	4.73239	0.0218139961658345	45835	69458	41972
c3y_0280201b	low_birth_weight	0.2027	0.3655	0.5547	0.5791	2.5449e-05	0.0049	0.0051	0.0312	0.689189	4.8	-0.00257006925263745	45835	70826	43008
c3y_0280201b	lower_respiratory_tract_infection_cum_2y	0.3011	0.5823	0.5171	0.6051	-0.0117	0.0051	0.0051	0.0186	0.689189	2.58333	-0.0199281028687011	45835	61862	37175
c3y_0280201b	m1m_bed_time	NA	NA	NA	NA	NA	NA	0.0051	2e-04	0.689189	0.0350877	NA	45835	65376	39353
c3y_0280201b	m1m_nap_count	-0.3723	0.5244	-0.7099	0.4778	0.0109	0.005	0.0051	0.0286	0.689189	4.4	0.0196177652134376	45835	68351	41252
c3y_0280201b	m1m_night_wake_up_count	-0.4014	0.5573	-0.7202	0.4714	0.0071	0.0056	0.0051	0.0238	0.689189	3.83871	0.0145087873346096	45835	65376	39353
c3y_0280201b	m1m_sleep_time_day	-0.2538	0.3855	-0.6583	0.5103	-0.0024	0.005	0.0051	0.0395	0.689189	6.69492	0.000353808548879119	45835	68351	41252
c3y_0280201b	m1m_sleep_time_night	-0.0213	0.5267	-0.0405	0.9677	-7e-04	0.0052	0.0051	0.0141	0.689189	2.2381	-0.000776622345575479	45835	68351	41252
c3y_0280201b	m1m_total_sleep_time	-0.1983	0.3799	-0.522	0.6017	-0.004	0.0047	0.0051	0.028	0.689189	4.66667	-0.00310933000694043	45835	68351	41252
c3y_0280201b	m1m_wake_up_time	-0.5845	0.6784	-0.8615	0.3889	0.0011	0.0051	0.0051	0.0249	0.689189	3.19231	0.00824085386609461	45835	65376	39353
c3y_0280201b	mbpfas0001b	-1	2.4536	-0.8031	0.4219	0.0094	0.0047	0.0051	0.0136	0.689189	0.660194	0.0300300328872469	45835	62863	37827
c3y_0280201b	mbpfas0039b	NA	NA	NA	NA	NA	NA	0.0051	0.0042	0.689189	0.214286	NA	45835	61277	36905
c3y_0280201b	mbpfas0053b	1	1.3346	0.9024	0.3669	-0.0075	0.0046	0.0051	0.0222	0.689189	1.21978	-0.0237704988794119	45835	62924	37888
c3y_0280201b	mbpfas0067b	0.1858	0.6159	0.3016	0.7629	-0.0036	0.0042	0.0051	0.0296	0.689189	1.5914	-0.00760533382265579	45835	60951	36663
c3y_0280201b	milk_allergy_1hy	0.2494	0.5504	0.4531	0.6505	-0.0057	0.0046	0.0051	0.0138	0.689189	2.15625	-0.0103952455287001	45835	61143	36778
c3y_0280201b	milk_allergy_2y	-0.2633	0.6821	-0.3861	0.6994	-0.0073	0.0046	0.0051	0.0113	0.689189	1.79365	-0.00852751666068668	45835	61845	37170
c3y_0280201b	milk_allergy_3y	0.2799	1.7663	0.1585	0.8741	-0.0023	0.005	0.0051	0.0017	0.689189	0.288136	-0.0041327558956826	45835	61844	37169
c3y_0280201b	milk_allergy_cum_4y	0.3001	0.5079	0.5909	0.5546	-0.0087	0.0046	0.0051	0.0203	0.689189	3.02985	-0.0149383776843174	45835	69260	41915
c3y_0280201b	milk_allergy_score_until_4yo	0.1358	0.3546	0.3831	0.7017	2e-04	0.0047	0.0051	0.0317	0.689189	4.28378	-0.00146734418292097	45835	61849	37171
c3y_0280201b	milk_allergy_score_until_4yo_positive	0.0527	0.3659	0.1441	0.8854	0.0038	0.0047	0.0051	0.0309	0.689189	4.06579	0.00486957110869005	45835	61849	37171
c3y_0280201b	mt1b_0040001b	-0.9348	0.9628	-0.9709	0.3316	0.0064	0.0049	0.0051	0.015	0.689189	2.58621	0.017728111087838	45835	59290	35593
c3y_0280201b	mt1b_0040101b	-0.979	1.0199	-0.9599	0.3371	0.0061	0.0049	0.0051	0.0141	0.689189	2.35	0.0165207494443809	45835	79490	45682
c3y_0280201b	mumps_cum_4y	0.2995	1.1403	0.2626	0.7928	-0.0169	0.0048	0.0051	0.0044	0.689189	0.594595	-0.0250871496284008	45835	65116	39206
c3y_0280201b	mycotic_or_fungal_infection_cum_2y	0.8473	1.1678	0.7255	0.4681	-0.0016	0.0052	0.0051	0.0053	0.689189	0.929825	-0.0067356326491224	45835	61679	37061
c3y_0280201b	nuts_allergy_score_until_4yo_positive	0.2313	0.7641	0.3027	0.7621	0.004	0.0045	0.0051	0.0098	0.689189	1.44118	0.00377020366415451	45835	69258	41911
c3y_0280201b	otitis_media_cum_2y	-0.1323	0.4255	-0.311	0.7558	0.0115	0.0052	0.0051	0.0243	0.689189	3.68182	0.018213831705422	45835	61862	37175
c3y_0280201b	out_of_night_diapers_age_4y	-0.5827	0.6603	-0.8825	0.3775	-0.0114	0.0051	0.0051	0.0304	0.689189	2.15603	-0.00808682583733325	45692	78297	44865
c3y_0280201b	participant_reported_food_allergy_cum_4y	0.3342	0.3879	0.8617	0.3889	0.0022	0.005	0.0051	0.0429	0.689189	4.71429	-0.00203532171680959	45835	69261	41916
c3y_0280201b	peanuts_allergy_score_4yo_positive	0.7087	4.2851	0.1654	0.8686	2e-04	0.0047	0.0051	0.0018	0.689189	0.28125	-0.00188486701830461	45835	69223	41896
c3y_0280201b	premature_birth	0.121	0.7129	0.1697	0.8653	0.0036	0.0055	0.0051	0.0091	0.689189	1.56897	0.00397313573684359	45835	70826	43008
c3y_0280201b	psychomotor_developmental_delay_cum_4y	NA	NA	NA	NA	-0.0098	0.0048	0.0051	-0.0018	0.689189	-0.295082	NA	45835	59836	35982
c3y_0280201b	roseola_infantum_cum_2y	-8e-04	0.632	-0.0012	0.999	-0.0032	0.0053	0.0051	0.0126	0.689189	2	-0.00461812060675088	45835	61862	37175
c3y_0280201b	rsv_infection_cum_2y	-0.0264	0.3243	-0.0814	0.9352	-0.0055	0.005	0.0051	0.0361	0.689189	5.30882	-0.0076790307497424	45835	61862	37175
c3y_0280201b	shellfish_allergy_score_until_4yo_positive	1	2.8495	0.6453	0.5187	0.0043	0.0049	0.0051	0.0027	0.689189	0.442623	-0.00104892988809973	45835	69328	41947
c3y_0280201b	soba_allergy_score_until_4yo_positive	0.7217	0.8558	0.8432	0.3991	0.0012	0.0044	0.0051	0.0105	0.689189	1.75	-0.00369768425090911	45835	69297	41943
c3y_0280201b	soybean_allergy_score_until_4yo_positive	0.2299	0.7549	0.3046	0.7607	0.0012	0.0054	0.0051	0.0084	0.689189	1.29231	0.000215573425215936	45835	61849	37171
c3y_0280201b	streptococcus_pyogenes_cum_4y	-1	1.4067	-0.9987	0.3179	0.0077	0.0047	0.0051	0.0062	0.689189	0.984127	0.0184658755306265	45835	68056	41108
c3y_0280201b	ucbb_0080001b	0.2247	0.3986	0.5636	0.573	0.0017	0.0048	0.0051	0.029	0.689189	4.83333	-0.000483496370112154	45835	77888	44995
c3y_0280201b	upper_respiratory_tract_infection_cum_2y	1	1.2658	0.9389	0.3478	-0.014	0.0052	0.0051	0.018	0.689189	2.64706	-0.031808737421982	45835	61862	37175
c3y_0280201b	urinary_tract_infections_cum_4y	NA	NA	NA	NA	0.004	0.0052	0.0051	-0.0027	0.689189	-0.442623	NA	45835	66800	40287
c3y_0280201b	urticaria_cum_4y	-0.6167	0.7758	-0.7949	0.4267	0.0155	0.0048	0.0051	0.0121	0.689189	1.77941	0.0261000468872302	45835	68351	41252
c3y_0280201b	varicella_cum_4y	1	1.6066	0.7841	0.433	-0.0247	0.0053	0.0051	0.0045	0.689189	0.642857	-0.0401743519949431	45835	66687	40227
c3y_0280201b	wheat_allergy_score_until_4yo_positive	0.2339	0.4201	0.5568	0.5776	0.0025	0.0048	0.0051	0.0305	0.689189	4.55224	0.000675862732944027	45835	61849	37171
c3y_0280301b	BMI	NA	NA	NA	NA	3e-04	0.0058	-0.0041	0.1732	-0.602941	19.4607	NA	58261	163835	0
c3y_0280301b	adenovirus_infection_cum_2y	NA	NA	NA	NA	-0.0114	0.0051	-0.0041	0.0171	-0.602941	2.71429	NA	45692	61862	37074
c3y_0280301b	allergic_conjunctivitis_cum_4y	NA	NA	NA	NA	-0.0033	0.0049	-0.0041	0.0162	-0.602941	2.28169	NA	45692	68351	41130
c3y_0280301b	allergic_conjunctivitis_or_rhinitis_or_hay_fever_cum_4y	NA	NA	NA	NA	-0.0063	0.0056	-0.0041	0.0086	-0.602941	1.11688	NA	45692	68351	41130
c3y_0280301b	allergic_rhinitis_cum_4y	NA	NA	NA	NA	0.0018	0.0058	-0.0041	0.0126	-0.602941	1.55556	NA	45692	68351	41130
c3y_0280301b	any_food_allergy_score_positive_until_4yo	NA	NA	NA	NA	0.0232	0.005	-0.0041	0.0548	-0.602941	5.48	NA	45692	69258	41785
c3y_0280301b	asthma_cum_4y	NA	NA	NA	NA	-0.0153	0.0054	-0.0041	0.0306	-0.602941	3.1875	NA	45692	61862	37074
c3y_0280301b	atopic_dermatitis_cum_4y	NA	NA	NA	NA	0.0043	0.0045	-0.0041	0.0633	-0.602941	5.86111	NA	45692	68351	41130
c3y_0280301b	autistic_spectrum_disorder_and_pddnos_cum_4y	NA	NA	NA	NA	-0.0033	0.0042	-0.0041	0.0107	-0.602941	1.94545	NA	45692	66687	40111
c3y_0280301b	bone_fracture_cum_4y	NA	NA	NA	NA	0.005	0.0043	-0.0041	0.0034	-0.602941	0.548387	NA	45692	68351	41130
c3y_0280301b	breast_feeding_cessation_1m	NA	NA	NA	NA	-0.0126	0.0049	-0.0041	0.004	-0.602941	0.634921	NA	45692	57500	34403
c3y_0280301b	breast_feeding_cessation_2m	NA	NA	NA	NA	-0.0183	0.0048	-0.0041	0.0142	-0.602941	2.18462	NA	45692	41872	25379
c3y_0280301b	breast_feeding_cessation_3m	NA	NA	NA	NA	-0.0214	0.0048	-0.0041	0.0112	-0.602941	1.77778	NA	45692	80264	45692
c3y_0280301b	breast_feeding_cessation_age	NA	NA	NA	NA	0.0117	0.0049	-0.0041	0.018	-0.602941	2.14286	NA	45692	79735	45672
c3y_0280301b	breast_feeding_period_1y	NA	NA	NA	NA	0.0251	0.005	-0.0041	0.0188	-0.602941	2.84848	NA	45692	55299	33160
c3y_0280301b	c1hy_asq_total	NA	NA	NA	NA	0.0193	0.0051	-0.0041	0.0772	-0.602941	8.21277	NA	45692	59290	35500
c3y_0280301b	c1hy_bed_time	NA	NA	NA	NA	-0.0112	0.0049	-0.0041	0.0269	-0.602941	3.68493	NA	45692	70826	42881
c3y_0280301b	c1hy_bmi	NA	NA	NA	NA	0.0024	0.0054	-0.0041	0.1847	-0.602941	13.2878	NA	45692	59184	35488
c3y_0280301b	c1hy_nap_count	NA	NA	NA	NA	0.0026	0.005	-0.0041	0.0165	-0.602941	2.46269	NA	45692	70826	42881
c3y_0280301b	c1hy_night_wake_up_count	NA	NA	NA	NA	-0.0048	0.0048	-0.0041	0.0287	-0.602941	4.28358	NA	45692	70826	42881
c3y_0280301b	c1hy_sleep_time_day	NA	NA	NA	NA	0.0022	0.0055	-0.0041	0.0195	-0.602941	3.25	NA	45692	69457	41843
c3y_0280301b	c1hy_sleep_time_night	NA	NA	NA	NA	0.0179	0.0052	-0.0041	0.0231	-0.602941	3.34783	NA	45692	70826	42881
c3y_0280301b	c1hy_total_sleep_time	NA	NA	NA	NA	0.0108	0.0054	-0.0041	0.01	-0.602941	1.5873	NA	45692	69453	41842
c3y_0280301b	c1hy_wake_up_time	NA	NA	NA	NA	0.0135	0.005	-0.0041	0.0699	-0.602941	9.07792	NA	45692	70826	42881
c3y_0280301b	c1y_0170001_1_3	NA	NA	NA	NA	0.0017	0.005	-0.0041	0.0501	-0.602941	5.16495	NA	45692	69458	41844
c3y_0280301b	c1y_1_bmi	NA	NA	NA	NA	-0.0061	0.0055	-0.0041	0.2582	-0.602941	13.1066	NA	45692	59324	35743
c3y_0280301b	c1y_2_bmi	NA	NA	NA	NA	0.0028	0.0056	-0.0041	0.282	-0.602941	17.4074	NA	45692	60039	36050
c3y_0280301b	c1y_asq_total	NA	NA	NA	NA	0.0143	0.0049	-0.0041	0.1088	-0.602941	11.6989	NA	45692	60951	36573
c3y_0280301b	c1y_bed_time	NA	NA	NA	NA	-0.0102	0.0047	-0.0041	0.0129	-0.602941	2.01562	NA	45692	64774	38885
c3y_0280301b	c1y_nap_count	NA	NA	NA	NA	0.0019	0.005	-0.0041	0.0192	-0.602941	3.04762	NA	45692	64774	38885
c3y_0280301b	c1y_night_wake_up_count	NA	NA	NA	NA	0.003	0.005	-0.0041	0.0191	-0.602941	3.03175	NA	45692	64774	38885
c3y_0280301b	c1y_sleep_time_day	NA	NA	NA	NA	-0.0036	0.0049	-0.0041	0.0204	-0.602941	3.2381	NA	45692	70822	42880
c3y_0280301b	c1y_sleep_time_night	NA	NA	NA	NA	0.0104	0.0045	-0.0041	0.029	-0.602941	4.26471	NA	45692	64774	38885
c3y_0280301b	c1y_total_sleep_time	NA	NA	NA	NA	0.0031	0.0049	-0.0041	0.0279	-0.602941	4.5	NA	45692	70809	42871
c3y_0280301b	c1y_wake_up_time	NA	NA	NA	NA	0.0113	0.0048	-0.0041	0.063	-0.602941	8.87324	NA	45692	64774	38885
c3y_0280301b	c2hy_asq_total	NA	NA	NA	NA	0.0179	0.0052	-0.0041	0.0765	-0.602941	8.89535	NA	45692	77888	44854
c3y_0280301b	c2hy_bmi	NA	NA	NA	NA	-0.0091	0.0052	-0.0041	0.2398	-0.602941	16.2027	NA	45692	64843	38968
c3y_0280301b	c2y_asq_total	NA	NA	NA	NA	0.0145	0.0054	-0.0041	0.079	-0.602941	8.97727	NA	45692	79490	45540
c3y_0280301b	c2y_bmi	NA	NA	NA	NA	-0.0104	0.0053	-0.0041	0.237	-0.602941	16.4583	NA	45692	61291	36766
c3y_0280301b	c3hy_asq_total	NA	NA	NA	NA	0.0196	0.0053	-0.0041	0.0646	-0.602941	8.17722	NA	45692	38984	23457
c3y_0280301b	c3hy_bmi	NA	NA	NA	NA	-0.0057	0.006	-0.0041	0.2701	-0.602941	16.3697	NA	45692	68351	41130
c3y_0280301b	c3y_0280501b	NA	NA	NA	NA	0.0916	0.0047	-0.0041	0.0089	-0.602941	1.27143	NA	45692	47540	28690
c3y_0280301b	c3y_0280601b	NA	NA	NA	NA	0.1147	0.0053	-0.0041	0.0065	-0.602941	0.866667	NA	45692	47983	28935
c3y_0280301b	c3y_0280901b	NA	NA	NA	NA	0.1363	0.0046	-0.0041	-0.0038	-0.602941	-0.520548	NA	45692	20259	11827
c3y_0280301b	c3y_asq_total	NA	NA	NA	NA	0.0291	0.0053	-0.0041	0.0674	-0.602941	8.53165	NA	45692	71814	44171
c3y_0280301b	c3y_bed_time	NA	NA	NA	NA	-0.028	0.0047	-0.0041	0.0309	-0.602941	4.29167	NA	45692	73434	45408
c3y_0280301b	c3y_bmi	NA	NA	NA	NA	-0.007	0.0058	-0.0041	0.2654	-0.602941	15.7976	NA	45692	64763	38926
c3y_0280301b	c3y_nap_count	NA	NA	NA	NA	-0.0235	0.0048	-0.0041	0.0206	-0.602941	3.12121	NA	45692	73434	45408
c3y_0280301b	c3y_night_wake_up_count	NA	NA	NA	NA	0.0045	0.0045	-0.0041	0.0214	-0.602941	2.77922	NA	45692	73434	45408
c3y_0280301b	c3y_sleep_time_day	NA	NA	NA	NA	-0.0296	0.0049	-0.0041	0.0233	-0.602941	3.32857	NA	45692	64774	38885
c3y_0280301b	c3y_sleep_time_night	NA	NA	NA	NA	0.0306	0.0048	-0.0041	0.0351	-0.602941	4.94366	NA	45692	73434	45408
c3y_0280301b	c3y_total_sleep_time	NA	NA	NA	NA	-0.01	0.0048	-0.0041	0.0118	-0.602941	1.84375	NA	45692	64774	38885
c3y_0280301b	c3y_wake_up_time	NA	NA	NA	NA	0.0158	0.0052	-0.0041	0.0777	-0.602941	9.03488	NA	45692	73434	45408
c3y_0280301b	c4y_0042102b	NA	NA	NA	NA	0.0084	0.0049	-0.0041	0.0495	-0.602941	5.625	NA	45692	20259	11827
c3y_0280301b	c4y_0060301b	NA	NA	NA	NA	0.0096	0.0048	-0.0041	0.0017	-0.602941	0.261538	NA	45692	20259	11827
c3y_0280301b	c4y_0310401b	NA	NA	NA	NA	0.0545	0.0046	-0.0041	-0.0049	-0.602941	-0.544444	NA	45692	20259	11827
c3y_0280301b	c4y_0310901b	NA	NA	NA	NA	0.0546	0.0045	-0.0041	0.0128	-0.602941	1.52381	NA	45692	71674	40975
c3y_0280301b	c4y_asq_total	NA	NA	NA	NA	0.0263	0.0053	-0.0041	0.0553	-0.602941	6.28409	NA	45692	52971	32401
c3y_0280301b	c4y_bmi	NA	NA	NA	NA	-0.0039	0.006	-0.0041	0.2773	-0.602941	16.7048	NA	45692	68351	41130
c3y_0280301b	c6m_asq_total	NA	NA	NA	NA	0.0217	0.0055	-0.0041	0.0766	-0.602941	9.34146	NA	45692	62924	37786
c3y_0280301b	c6m_bed_time	NA	NA	NA	NA	5e-04	0.0051	-0.0041	0.0177	-0.602941	2.85484	NA	45692	76280	44501
c3y_0280301b	c6m_bmi	NA	NA	NA	NA	-2e-04	0.0056	-0.0041	0.2613	-0.602941	18.2727	NA	45692	58782	35550
c3y_0280301b	c6m_nap_count	NA	NA	NA	NA	0.0092	0.0054	-0.0041	0.0172	-0.602941	3.07143	NA	45692	76280	44501
c3y_0280301b	c6m_night_wake_up_count	NA	NA	NA	NA	0.0088	0.0049	-0.0041	0.0195	-0.602941	3.36207	NA	45692	76280	44501
c3y_0280301b	c6m_sleep_time_day	NA	NA	NA	NA	-0.0065	0.005	-0.0041	0.0205	-0.602941	3.53448	NA	45692	72891	45121
c3y_0280301b	c6m_sleep_time_night	NA	NA	NA	NA	0.0089	0.0045	-0.0041	0.0187	-0.602941	2.92188	NA	45692	76280	44501
c3y_0280301b	c6m_total_sleep_time	NA	NA	NA	NA	2e-04	0.0047	-0.0041	0.0138	-0.602941	2.3	NA	45692	73369	45366
c3y_0280301b	c6m_wake_up_time	NA	NA	NA	NA	0.0072	0.0048	-0.0041	0.0394	-0.602941	5.9697	NA	45692	76280	44501
c3y_0280301b	childcare_facility_daycare_time_3y	NA	NA	NA	NA	-0.0547	0.0047	-0.0041	0.0083	-0.602941	0.783019	NA	45692	69458	41844
c3y_0280301b	childcare_facility_daycare_time_4y	NA	NA	NA	NA	-0.0763	0.0053	-0.0041	5e-04	-0.602941	0.0694444	NA	45692	43468	26372
c3y_0280301b	childcare_facility_starting_age	NA	NA	NA	NA	0.0403	0.0047	-0.0041	0.0107	-0.602941	0.972727	NA	45692	69458	41844
c3y_0280301b	constipation_3y	NA	NA	NA	NA	-0.0019	0.0051	-0.0041	0.028	-0.602941	3.94366	NA	45692	69837	43356
c3y_0280301b	constipation_4y	NA	NA	NA	NA	-0.0073	0.0046	-0.0041	0.0332	-0.602941	4.61111	NA	45692	69837	43356
c3y_0280301b	constipation_cum_4y	NA	NA	NA	NA	-0.0032	0.0051	-0.0041	0.0485	-0.602941	5.98765	NA	45692	69837	43356
c3y_0280301b	constipation_severity_3y	NA	NA	NA	NA	-0.001	0.0052	-0.0041	0.0363	-0.602941	4.65385	NA	45692	68056	40989
c3y_0280301b	constipation_severity_4y	NA	NA	NA	NA	-0.0118	0.0046	-0.0041	0.0324	-0.602941	4.37838	NA	45692	65116	39094
c3y_0280301b	dr0m_bmi	NA	NA	NA	NA	-0.0109	0.005	-0.0041	0.1436	-0.602941	13.0545	NA	45692	60310	36636
c3y_0280301b	dr1m_bmi	NA	NA	NA	NA	-0.0035	0.0051	-0.0041	0.1023	-0.602941	10.7684	NA	45692	61559	37213
c3y_0280301b	egg_allergy_1hy	NA	NA	NA	NA	0.0023	0.0048	-0.0041	0.0172	-0.602941	2.6875	NA	45692	61845	37067
c3y_0280301b	egg_allergy_2y	NA	NA	NA	NA	0.004	0.0045	-0.0041	0.024	-0.602941	3.80952	NA	45692	61845	37067
c3y_0280301b	egg_allergy_3y	NA	NA	NA	NA	0.0086	0.0047	-0.0041	0.0306	-0.602941	4.56716	NA	45692	70178	42264
c3y_0280301b	egg_allergy_4y	NA	NA	NA	NA	-0.001	0.0045	-0.0041	0.0247	-0.602941	3.38356	NA	45692	70178	42264
c3y_0280301b	egg_allergy_cum_4y	NA	NA	NA	NA	0.0057	0.0043	-0.0041	0.0351	-0.602941	4.28049	NA	45692	61849	37070
c3y_0280301b	egg_allergy_score_until_4yo	NA	NA	NA	NA	0.013	0.0046	-0.0041	0.0558	-0.602941	5.58	NA	45692	61844	37068
c3y_0280301b	egg_allergy_score_until_4yo_positive	NA	NA	NA	NA	0.013	0.0049	-0.0041	0.052	-0.602941	5.14851	NA	45692	61844	37068
c3y_0280301b	exclusive_breastfeeding_1y	NA	NA	NA	NA	0.026	0.0047	-0.0041	0.0262	-0.602941	3.9697	NA	45692	64469	37248
c3y_0280301b	febrile_convulsion_cum_4y	NA	NA	NA	NA	-0.003	0.0051	-0.0041	0.0888	-0.602941	8.07273	NA	45692	61862	37074
c3y_0280301b	feeding_type_yesterday_breast_feeding_count_1m	NA	NA	NA	NA	0.0218	0.005	-0.0041	0.0168	-0.602941	2.84746	NA	45692	68351	41130
c3y_0280301b	feeding_type_yesterday_formula_feeding_count_1m	NA	NA	NA	NA	-0.0129	0.005	-0.0041	0.0086	-0.602941	0.754386	NA	45692	68351	41130
c3y_0280301b	fever_count_cum_2hy	NA	NA	NA	NA	-0.0351	0.0046	-0.0041	0.0463	-0.602941	5.38372	NA	45692	61679	36960
c3y_0280301b	fever_count_cum_2y	NA	NA	NA	NA	-0.0356	0.0047	-0.0041	0.036	-0.602941	4.44444	NA	45692	69837	43356
c3y_0280301b	fever_over_39c_count_cum_2hy	NA	NA	NA	NA	-0.0261	0.0047	-0.0041	0.0364	-0.602941	4.08989	NA	45692	59836	35887
c3y_0280301b	fever_over_39c_count_cum_2y	NA	NA	NA	NA	-0.0273	0.0049	-0.0041	0.0302	-0.602941	3.82278	NA	45692	69837	43356
c3y_0280301b	first_vaccination_bcg	NA	NA	NA	NA	-4e-04	0.0049	-0.0041	0.0051	-0.602941	0.822581	NA	45692	69837	43356
c3y_0280301b	first_vaccination_dpt	NA	NA	NA	NA	-0.0051	0.0047	-0.0041	0.0012	-0.602941	0.193548	NA	45692	69837	43356
c3y_0280301b	first_vaccination_haemophilus_b_influenzae	NA	NA	NA	NA	-7e-04	0.0047	-0.0041	8e-04	-0.602941	0.135593	NA	45692	74494	45692
c3y_0280301b	first_vaccination_hbv	NA	NA	NA	NA	0.0222	0.0051	-0.0041	0.015	-0.602941	2.63158	NA	45692	74494	45692
c3y_0280301b	first_vaccination_pneumococcus	NA	NA	NA	NA	0.0026	0.0047	-0.0041	-0.0025	-0.602941	-0.403226	NA	45692	74494	45692
c3y_0280301b	first_vaccination_polio	NA	NA	NA	NA	-0.0051	0.0048	-0.0041	-0.0064	-0.602941	-1.12281	NA	45692	71319	43166
c3y_0280301b	first_vaccination_rotavirus	NA	NA	NA	NA	0.0329	0.0052	-0.0041	0.0073	-0.602941	1.17742	NA	45692	71319	43166
c3y_0280301b	fish_allergy_score_until_4yo_positive	NA	NA	NA	NA	0.0041	0.0046	-0.0041	0.0081	-0.602941	1.55769	NA	45692	61845	37068
c3y_0280301b	food_allergy_cum_4y	NA	NA	NA	NA	0.0098	0.0043	-0.0041	0.0458	-0.602941	4.77083	NA	45692	61862	37074
c3y_0280301b	food_allergy_cum_count_until_4yo	NA	NA	NA	NA	0.011	0.0044	-0.0041	0.0447	-0.602941	4.96667	NA	45692	69297	41817
c3y_0280301b	food_allergy_egg_feeding_status_case_combined_1yh	NA	NA	NA	NA	0.0014	0.0047	-0.0041	0.0402	-0.602941	4.46667	NA	45692	69212	41759
c3y_0280301b	food_allergy_egg_feeding_status_case_combined_2y	NA	NA	NA	NA	0.0077	0.0044	-0.0041	0.0343	-0.602941	4.34177	NA	45692	67669	40784
c3y_0280301b	food_allergy_egg_feeding_status_case_combined_3y	NA	NA	NA	NA	0.0104	0.0049	-0.0041	0.0219	-0.602941	2.60714	NA	45692	64701	38893
c3y_0280301b	food_allergy_egg_feeding_status_case_combined_4y	NA	NA	NA	NA	0.0067	0.0047	-0.0041	0.0133	-0.602941	1.77333	NA	45692	61089	36652
c3y_0280301b	food_allergy_fish_feeding_status_case_combined_1yh	NA	NA	NA	NA	-0.011	0.0049	-0.0041	-0.0077	-0.602941	-1.30508	NA	45692	69210	41765
c3y_0280301b	food_allergy_fish_feeding_status_case_combined_2y	NA	NA	NA	NA	-0.0014	0.0047	-0.0041	0.0034	-0.602941	0.53125	NA	45692	67658	40781
c3y_0280301b	food_allergy_fish_feeding_status_case_combined_3y	NA	NA	NA	NA	-0.0016	0.0044	-0.0041	-0.0118	-0.602941	-2.40816	NA	45692	64700	38890
c3y_0280301b	food_allergy_fruit_feeding_status_case_combined_1yh	NA	NA	NA	NA	-0.0031	0.0046	-0.0041	0.0068	-0.602941	1.21429	NA	45692	67753	40838
c3y_0280301b	food_allergy_fruit_feeding_status_case_combined_2y	NA	NA	NA	NA	0.0055	0.005	-0.0041	0.002	-0.602941	0.3125	NA	45692	64819	38956
c3y_0280301b	food_allergy_fruit_feeding_status_case_combined_3y	NA	NA	NA	NA	0.0019	0.0044	-0.0041	-7e-04	-0.602941	-0.107692	NA	45692	61264	36752
c3y_0280301b	food_allergy_milk_feeding_status_case_combined_1yh	NA	NA	NA	NA	0.0065	0.0044	-0.0041	0.0113	-0.602941	1.82258	NA	45692	69260	41789
c3y_0280301b	food_allergy_milk_feeding_status_case_combined_2y	NA	NA	NA	NA	0.0159	0.0044	-0.0041	0.0185	-0.602941	2.84615	NA	45692	67682	40797
c3y_0280301b	food_allergy_milk_feeding_status_case_combined_3y	NA	NA	NA	NA	0.0102	0.0043	-0.0041	0.0097	-0.602941	1.49231	NA	45692	64718	38902
c3y_0280301b	food_allergy_milk_feeding_status_case_combined_4y	NA	NA	NA	NA	0.0065	0.0049	-0.0041	0.0075	-0.602941	1.10294	NA	45692	61862	37074
c3y_0280301b	food_allergy_non_peanuts_nuts_feeding_status_case_combined_4y	NA	NA	NA	NA	0.0149	0.0048	-0.0041	0.0075	-0.602941	0.9375	NA	45692	61862	37074
c3y_0280301b	food_allergy_nuts_feeding_status_case_combined_1yh	NA	NA	NA	NA	0.0105	0.0048	-0.0041	0.0278	-0.602941	3.97143	NA	45692	67613	40758
c3y_0280301b	food_allergy_nuts_feeding_status_case_combined_2y	NA	NA	NA	NA	0.0143	0.0048	-0.0041	0.0206	-0.602941	2.98551	NA	45692	64642	38861
c3y_0280301b	food_allergy_nuts_feeding_status_case_combined_3y	NA	NA	NA	NA	0.0143	0.0048	-0.0041	0.0233	-0.602941	2.94937	NA	45692	61118	36664
c3y_0280301b	food_allergy_peanuts_feeding_status_case_combined_4y	NA	NA	NA	NA	0.0127	0.0048	-0.0041	0.0073	-0.602941	1.01389	NA	45692	61862	37074
c3y_0280301b	food_allergy_score_cum_count_until_4yo	NA	NA	NA	NA	0.0227	0.0047	-0.0041	0.064	-0.602941	6.09524	NA	45692	69223	41770
c3y_0280301b	food_allergy_sesame_feeding_status_case_combined_1yh	NA	NA	NA	NA	-0.0086	0.0053	-0.0041	0.0083	-0.602941	1.22059	NA	45692	67658	40781
c3y_0280301b	food_allergy_sesame_feeding_status_case_combined_2y	NA	NA	NA	NA	-0.0099	0.0051	-0.0041	-0.0116	-0.602941	-2	NA	45692	64687	38884
c3y_0280301b	food_allergy_sesame_feeding_status_case_combined_3y	NA	NA	NA	NA	-0.0086	0.0048	-0.0041	0.0033	-0.602941	0.540984	NA	45692	61156	36689
c3y_0280301b	food_allergy_shellfish_feeding_status_case_combined_1yh	NA	NA	NA	NA	0.0145	0.0048	-0.0041	0.0297	-0.602941	4.30435	NA	45692	67701	40806
c3y_0280301b	food_allergy_shellfish_feeding_status_case_combined_2y	NA	NA	NA	NA	0.0188	0.0051	-0.0041	0.0117	-0.602941	1.82812	NA	45692	64752	38923
c3y_0280301b	food_allergy_shellfish_feeding_status_case_combined_3y	NA	NA	NA	NA	0.0026	0.0051	-0.0041	0.0023	-0.602941	0.338235	NA	45692	61195	36714
c3y_0280301b	food_allergy_shellfish_feeding_status_case_combined_4y	NA	NA	NA	NA	0.002	0.005	-0.0041	0.0249	-0.602941	3.32	NA	45692	61862	37074
c3y_0280301b	food_allergy_soba_feeding_status_case_combined_1yh	NA	NA	NA	NA	0.0176	0.0046	-0.0041	0.0249	-0.602941	3.95238	NA	45692	67637	40764
c3y_0280301b	food_allergy_soba_feeding_status_case_combined_2y	NA	NA	NA	NA	0.0149	0.0048	-0.0041	0.0143	-0.602941	2.2	NA	45692	64676	38876
c3y_0280301b	food_allergy_soba_feeding_status_case_combined_3y	NA	NA	NA	NA	0.0107	0.0047	-0.0041	0.0059	-0.602941	0.819444	NA	45692	61095	36661
c3y_0280301b	food_allergy_soba_feeding_status_case_combined_4y	NA	NA	NA	NA	-2e-04	0.0048	-0.0041	0.0094	-0.602941	1.32394	NA	45692	61862	37074
c3y_0280301b	food_allergy_wheat_feeding_status_case_combined_1yh	NA	NA	NA	NA	0.0076	0.0046	-0.0041	0.008	-0.602941	1.45455	NA	45692	69261	41790
c3y_0280301b	fruit_allergy_score_until_4yo_positive	NA	NA	NA	NA	0.0046	0.0049	-0.0041	0.0137	-0.602941	2.20968	NA	45692	61849	37070
c3y_0280301b	ft1b_0470001b	NA	NA	NA	NA	0.0026	0.0044	-0.0041	-0.0046	-0.602941	-0.479167	NA	45692	61277	36813
c3y_0280301b	gastroenteritis_cum_2y	NA	NA	NA	NA	-0.0103	0.0051	-0.0041	0.0158	-0.602941	2.07895	NA	45692	68351	41130
c3y_0280301b	hand_foot_and_mouth_disease_cum_2y	NA	NA	NA	NA	-0.0275	0.0046	-0.0041	-6e-04	-0.602941	-0.0810811	NA	45692	61862	37074
c3y_0280301b	hba1c_ngsp_early	NA	NA	NA	NA	-0.0131	0.0051	-0.0041	0.0558	-0.602941	6.2	NA	73666	69403	64124
c3y_0280301b	herpangina_cum_2y	NA	NA	NA	NA	-0.0117	0.0051	-0.0041	0.0091	-0.602941	1.26389	NA	45692	68351	41130
c3y_0280301b	hsv_infection_cum_2y	NA	NA	NA	NA	6e-04	0.0046	-0.0041	0.0026	-0.602941	0.472727	NA	45692	61862	37074
c3y_0280301b	influenza_viral_infections_cum_4y	NA	NA	NA	NA	-0.0218	0.0049	-0.0041	0.0286	-0.602941	3.91781	NA	45692	61862	37074
c3y_0280301b	intellectual_and_developmental_disability_including_language_delay_cum_4y	NA	NA	NA	NA	-0.0096	0.0045	-0.0041	2e-04	-0.602941	0.030303	NA	45692	61679	36960
c3y_0280301b	isacc_modified_current_runny_nose_autumn_2y	NA	NA	NA	NA	-0.0063	0.0049	-0.0041	0.0014	-0.602941	0.237288	NA	45692	65376	39240
c3y_0280301b	isacc_modified_current_runny_nose_autumn_3y	NA	NA	NA	NA	-0.0037	0.005	-0.0041	0.0039	-0.602941	0.590909	NA	45692	61862	37074
c3y_0280301b	isacc_modified_current_runny_nose_autumn_4y	NA	NA	NA	NA	0.0022	0.0049	-0.0041	-0.0066	-0.602941	-1.06452	NA	45692	31989	19552
c3y_0280301b	isacc_modified_current_runny_nose_nonpollen_season_2y	NA	NA	NA	NA	-0.0083	0.0048	-0.0041	5e-04	-0.602941	0.0746269	NA	45692	65376	39240
c3y_0280301b	isacc_modified_current_runny_nose_nonpollen_season_3y	NA	NA	NA	NA	0.0109	0.0045	-0.0041	-0.0024	-0.602941	-0.393443	NA	45692	61862	37074
c3y_0280301b	isacc_modified_current_runny_nose_nonpollen_season_4y	NA	NA	NA	NA	-0.0018	0.0046	-0.0041	0.001	-0.602941	0.149254	NA	73666	77493	71606
c3y_0280301b	isacc_modified_current_runny_nose_pollen_season_2y	NA	NA	NA	NA	-0.0092	0.0053	-0.0041	6e-04	-0.602941	0.0983607	NA	45692	65376	39240
c3y_0280301b	isacc_modified_current_runny_nose_pollen_season_3y	NA	NA	NA	NA	0.0064	0.0052	-0.0041	0.0055	-0.602941	0.833333	NA	45692	61862	37074
c3y_0280301b	isacc_modified_current_runny_nose_pollen_season_4y	NA	NA	NA	NA	0.0082	0.0049	-0.0041	0.0103	-0.602941	1.43056	NA	73666	79660	73559
c3y_0280301b	isacc_modified_current_runny_nose_spring_2y	NA	NA	NA	NA	-0.0068	0.0053	-0.0041	0.0019	-0.602941	0.301587	NA	45692	68351	41130
c3y_0280301b	isacc_modified_current_runny_nose_spring_3y	NA	NA	NA	NA	0.0045	0.0047	-0.0041	0.0027	-0.602941	0.428571	NA	45692	65376	39240
c3y_0280301b	isacc_modified_current_runny_nose_spring_4y	NA	NA	NA	NA	0.0114	0.0049	-0.0041	0.0091	-0.602941	1.28169	NA	45692	61862	37074
c3y_0280301b	isacc_modified_current_runny_nose_summer_2y	NA	NA	NA	NA	0.0029	0.0051	-0.0041	-7e-04	-0.602941	-0.118644	NA	45692	65376	39240
c3y_0280301b	isacc_modified_current_runny_nose_summer_3y	NA	NA	NA	NA	-0.0019	0.0048	-0.0041	0.0024	-0.602941	0.358209	NA	45692	61862	37074
c3y_0280301b	isacc_modified_current_runny_nose_summer_4y	NA	NA	NA	NA	0.0017	0.0049	-0.0041	-3e-04	-0.602941	-0.0379747	NA	45692	71547	40912
c3y_0280301b	isacc_modified_current_runny_nose_winter_2y	NA	NA	NA	NA	-0.0143	0.0047	-0.0041	0.0049	-0.602941	0.742424	NA	45692	65376	39240
c3y_0280301b	isacc_modified_current_runny_nose_winter_3y	NA	NA	NA	NA	0.0116	0.0048	-0.0041	-9e-04	-0.602941	-0.160714	NA	45692	61862	37074
c3y_0280301b	isacc_modified_current_runny_nose_winter_4y	NA	NA	NA	NA	0.0049	0.005	-0.0041	-0.0038	-0.602941	-0.535211	NA	73666	79753	73640
c3y_0280301b	kawasaki_disease_cum_4y	NA	NA	NA	NA	-9e-04	0.0051	-0.0041	-6e-04	-0.602941	-0.0967742	NA	45692	61862	37074
c3y_0280301b	length_of_labor	NA	NA	NA	NA	0.0201	0.0049	-0.0041	0.0336	-0.602941	4.73239	NA	45692	70924	42943
c3y_0280301b	low_birth_weight	NA	NA	NA	NA	0.0042	0.005	-0.0041	0.0312	-0.602941	4.8	NA	45692	69458	41844
c3y_0280301b	lower_respiratory_tract_infection_cum_2y	NA	NA	NA	NA	-0.0199	0.005	-0.0041	0.0186	-0.602941	2.58333	NA	45692	68351	41130
c3y_0280301b	m1m_bed_time	NA	NA	NA	NA	-0.0045	0.0048	-0.0041	2e-04	-0.602941	0.0350877	NA	45692	68351	41130
c3y_0280301b	m1m_nap_count	NA	NA	NA	NA	0.0162	0.0045	-0.0041	0.0286	-0.602941	4.4	NA	45692	37207	22325
c3y_0280301b	m1m_night_wake_up_count	NA	NA	NA	NA	-0.0024	0.0041	-0.0041	0.0238	-0.602941	3.83871	NA	45692	68351	41130
c3y_0280301b	m1m_sleep_time_day	NA	NA	NA	NA	-0.01	0.0044	-0.0041	0.0395	-0.602941	6.69492	NA	45692	55151	32545
c3y_0280301b	m1m_sleep_time_night	NA	NA	NA	NA	-0.0059	0.0053	-0.0041	0.0141	-0.602941	2.2381	NA	45692	72755	42434
c3y_0280301b	m1m_total_sleep_time	NA	NA	NA	NA	-0.012	0.0046	-0.0041	0.028	-0.602941	4.66667	NA	45692	75785	44224
c3y_0280301b	m1m_wake_up_time	NA	NA	NA	NA	9e-04	0.0048	-0.0041	0.0249	-0.602941	3.19231	NA	45692	68351	41130
c3y_0280301b	mbpfas0001b	NA	NA	NA	NA	0.0032	0.0049	-0.0041	0.0136	-0.602941	0.660194	NA	45692	70970	40576
c3y_0280301b	mbpfas0039b	NA	NA	NA	NA	-0.0016	0.0045	-0.0041	0.0042	-0.602941	0.214286	NA	45692	79712	45650
c3y_0280301b	mbpfas0053b	NA	NA	NA	NA	-2e-04	0.0046	-0.0041	0.0222	-0.602941	1.21978	NA	45692	40817	24022
c3y_0280301b	mbpfas0067b	NA	NA	NA	NA	0.0024	0.0047	-0.0041	0.0296	-0.602941	1.5914	NA	45692	67970	41238
c3y_0280301b	milk_allergy_1hy	NA	NA	NA	NA	0.0115	0.0046	-0.0041	0.0138	-0.602941	2.15625	NA	45692	61843	37068
c3y_0280301b	milk_allergy_2y	NA	NA	NA	NA	0.0016	0.0039	-0.0041	0.0113	-0.602941	1.79365	NA	45692	61849	37070
c3y_0280301b	milk_allergy_3y	NA	NA	NA	NA	4e-04	0.0047	-0.0041	0.0017	-0.602941	0.288136	NA	45692	61849	37070
c3y_0280301b	milk_allergy_cum_4y	NA	NA	NA	NA	0.0092	0.0047	-0.0041	0.0203	-0.602941	3.02985	NA	45692	69461	41897
c3y_0280301b	milk_allergy_score_until_4yo	NA	NA	NA	NA	0.0148	0.0049	-0.0041	0.0317	-0.602941	4.28378	NA	45692	61844	37068
c3y_0280301b	milk_allergy_score_until_4yo_positive	NA	NA	NA	NA	0.0139	0.005	-0.0041	0.0309	-0.602941	4.06579	NA	45692	61845	37069
c3y_0280301b	mt1b_0040001b	NA	NA	NA	NA	-0.0158	0.0054	-0.0041	0.015	-0.602941	2.58621	NA	45692	64328	38926
c3y_0280301b	mt1b_0040101b	NA	NA	NA	NA	-0.0159	0.0054	-0.0041	0.0141	-0.602941	2.35	NA	45692	60593	36545
c3y_0280301b	mumps_cum_4y	NA	NA	NA	NA	-0.0115	0.0046	-0.0041	0.0044	-0.602941	0.594595	NA	45692	65116	39094
c3y_0280301b	mycotic_or_fungal_infection_cum_2y	NA	NA	NA	NA	-0.0106	0.005	-0.0041	0.0053	-0.602941	0.929825	NA	45692	61862	37074
c3y_0280301b	nuts_allergy_score_until_4yo_positive	NA	NA	NA	NA	0.0047	0.0049	-0.0041	0.0098	-0.602941	1.44118	NA	45692	61849	37070
c3y_0280301b	otitis_media_cum_2y	NA	NA	NA	NA	-0.0155	0.0049	-0.0041	0.0243	-0.602941	3.68182	NA	45692	68351	41130
c3y_0280301b	out_of_night_diapers_age_4y	NA	NA	NA	NA	-0.0097	0.0049	-0.0041	0.0304	-0.602941	2.15603	NA	73666	79780	73666
c3y_0280301b	participant_reported_food_allergy_cum_4y	NA	NA	NA	NA	0.0101	0.0044	-0.0041	0.0429	-0.602941	4.71429	NA	45692	69328	41821
c3y_0280301b	peanuts_allergy_score_4yo_positive	NA	NA	NA	NA	0.0045	0.0048	-0.0041	0.0018	-0.602941	0.28125	NA	45692	61849	37070
c3y_0280301b	premature_birth	NA	NA	NA	NA	0.0037	0.0053	-0.0041	0.0091	-0.602941	1.56897	NA	45692	69458	41844
c3y_0280301b	psychomotor_developmental_delay_cum_4y	NA	NA	NA	NA	-0.0119	0.0046	-0.0041	-0.0018	-0.602941	-0.295082	NA	45692	66800	40169
c3y_0280301b	roseola_infantum_cum_2y	NA	NA	NA	NA	-0.0083	0.0048	-0.0041	0.0126	-0.602941	2	NA	45692	68351	41130
c3y_0280301b	rsv_infection_cum_2y	NA	NA	NA	NA	-0.0335	0.0051	-0.0041	0.0361	-0.602941	5.30882	NA	45692	61862	37074
c3y_0280301b	shellfish_allergy_score_until_4yo_positive	NA	NA	NA	NA	0.0105	0.0048	-0.0041	0.0027	-0.602941	0.442623	NA	45692	61845	37067
c3y_0280301b	soba_allergy_score_until_4yo_positive	NA	NA	NA	NA	0.0055	0.0042	-0.0041	0.0105	-0.602941	1.75	NA	45692	61849	37070
c3y_0280301b	soybean_allergy_score_until_4yo_positive	NA	NA	NA	NA	0.0034	0.0043	-0.0041	0.0084	-0.602941	1.29231	NA	45692	61143	36679
c3y_0280301b	streptococcus_pyogenes_cum_4y	NA	NA	NA	NA	-0.0049	0.0045	-0.0041	0.0062	-0.602941	0.984127	NA	45692	61862	37074
c3y_0280301b	ucbb_0080001b	NA	NA	NA	NA	-0.006	0.0049	-0.0041	0.029	-0.602941	4.83333	NA	45692	62863	37722
c3y_0280301b	upper_respiratory_tract_infection_cum_2y	NA	NA	NA	NA	-0.0224	0.0047	-0.0041	0.018	-0.602941	2.64706	NA	45692	68351	41130
c3y_0280301b	urinary_tract_infections_cum_4y	NA	NA	NA	NA	0.012	0.0046	-0.0041	-0.0027	-0.602941	-0.442623	NA	45692	61862	37074
c3y_0280301b	urticaria_cum_4y	NA	NA	NA	NA	0.0012	0.005	-0.0041	0.0121	-0.602941	1.77941	NA	45692	68351	41130
c3y_0280301b	varicella_cum_4y	NA	NA	NA	NA	-0.0203	0.0053	-0.0041	0.0045	-0.602941	0.642857	NA	45692	61862	37074
c3y_0280301b	wheat_allergy_score_until_4yo_positive	NA	NA	NA	NA	0.0142	0.0049	-0.0041	0.0305	-0.602941	4.55224	NA	45692	61845	37068
c3y_0280501b	BMI	-0.1122	0.2072	-0.5413	0.5883	-0.0102	0.006	0.0089	0.1732	1.27143	19.4607	-0.00640150941045082	58181	163835	0
c3y_0280501b	adenovirus_infection_cum_2y	-0.4069	0.4183	-0.9728	0.3306	-0.0117	0.0043	0.0089	0.0171	1.27143	2.71429	-0.00751801427138025	73666	68351	66738
c3y_0280501b	allergic_conjunctivitis_cum_4y	0.3173	0.4279	0.7415	0.4584	-0.0038	0.0045	0.0089	0.0162	1.27143	2.28169	-0.00814746141651287	73666	61862	60570
c3y_0280501b	allergic_conjunctivitis_or_rhinitis_or_hay_fever_cum_4y	0.6685	0.682	0.9801	0.327	-4e-04	0.0051	0.0089	0.0086	1.27143	1.11688	-0.00634988508834987	73666	61862	60570
c3y_0280501b	allergic_rhinitis_cum_4y	0.3612	0.4941	0.7311	0.4647	0.0045	0.005	0.0089	0.0126	1.27143	1.55556	0.00120330874432123	73666	61862	60570
c3y_0280501b	any_food_allergy_score_positive_until_4yo	-0.0164	0.2293	-0.0715	0.943	0.0108	0.005	0.0089	0.0548	1.27143	5.48	0.012810837634396	73666	61849	60562
c3y_0280501b	asthma_cum_4y	0.1983	0.3389	0.5852	0.5584	0.0014	0.0053	0.0089	0.0306	1.27143	3.1875	-0.00174676599630181	73666	61862	60570
c3y_0280501b	atopic_dermatitis_cum_4y	0.6557	0.3728	1.7589	0.0786	-0.0181	0.0051	0.0089	0.0633	1.27143	5.86111	-0.0370892885563685	73666	61862	60570
c3y_0280501b	autistic_spectrum_disorder_and_pddnos_cum_4y	0.5534	0.5529	1.001	0.3168	-0.0047	0.0049	0.0089	0.0107	1.27143	1.94545	-0.0107439414907388	73666	61862	60570
c3y_0280501b	bone_fracture_cum_4y	1	1.4256	0.8145	0.4153	9e-04	0.0048	0.0089	0.0034	1.27143	0.548387	-0.00541792823004105	73666	61862	60570
c3y_0280501b	breast_feeding_cessation_1m	1	1.1456	0.8885	0.3743	-0.0117	0.0049	0.0089	0.004	1.27143	0.634921	-0.0183337587348697	73666	71319	69844
c3y_0280501b	breast_feeding_cessation_2m	-0.3976	0.4539	-0.8761	0.381	-0.0087	0.0048	0.0089	0.0142	1.27143	2.18462	-0.00432899848320958	73666	74494	73666
c3y_0280501b	breast_feeding_cessation_3m	-0.3959	0.4691	-0.8441	0.3986	-0.0125	0.0049	0.0089	0.0112	1.27143	1.77778	-0.00870488256642963	73666	74494	73666
c3y_0280501b	breast_feeding_cessation_age	-0.1187	0.3958	-0.2999	0.7642	0.0218	0.0047	0.0089	0.018	1.27143	2.14286	0.0237441685387554	73666	74494	73666
c3y_0280501b	breast_feeding_period_1y	0.4353	0.4134	1.0532	0.2923	0.0142	0.0053	0.0089	0.0188	1.27143	2.84848	0.00912064969263213	73666	69837	69642
c3y_0280501b	c1hy_asq_total	-0.15	0.2076	-0.7225	0.47	0.0178	0.0047	0.0089	0.0772	1.27143	8.21277	0.0243538596289837	73666	64328	63296
c3y_0280501b	c1hy_bed_time	-0.2431	0.3819	-0.6365	0.5245	-0.0098	0.005	0.0089	0.0269	1.27143	3.68493	-0.00669832244727453	73666	69458	67798
c3y_0280501b	c1hy_bmi	0.0617	0.1399	0.4411	0.6591	-0.0068	0.0046	0.0089	0.1847	1.27143	13.2878	-0.0118628052675186	73666	52971	52043
c3y_0280501b	c1hy_nap_count	-0.6145	0.4552	-1.3499	0.177	0.0075	0.0048	0.0089	0.0165	1.27143	2.46269	0.0155572670767358	73666	69458	67798
c3y_0280501b	c1hy_night_wake_up_count	0.115	0.2892	0.3976	0.6909	-0.0054	0.0048	0.0089	0.0287	1.27143	4.28358	-0.00768005137135213	73666	69458	67798
c3y_0280501b	c1hy_sleep_time_day	-0.5758	0.4365	-1.3193	0.1871	-0.0048	0.0046	0.0089	0.0195	1.27143	3.25	0.00255755398928099	73666	69458	67798
c3y_0280501b	c1hy_sleep_time_night	0.0131	0.3423	0.0384	0.9694	0.016	0.0048	0.0089	0.0231	1.27143	3.34783	0.0169650267161606	73666	69458	67798
c3y_0280501b	c1hy_total_sleep_time	-0.6615	0.5724	-1.1557	0.2478	0.0033	0.0046	0.0089	0.01	1.27143	1.5873	0.0107367005598139	73666	43468	42492
c3y_0280501b	c1hy_wake_up_time	-0.0933	0.2191	-0.4261	0.6701	0.0062	0.0048	0.0089	0.0699	1.27143	9.07792	0.00923714701706637	73666	69453	67793
c3y_0280501b	c1y_0170001_1_3	0.0674	0.2523	0.2673	0.7893	-0.0034	0.0053	0.0089	0.0501	1.27143	5.16495	-0.00511422660208851	73666	79735	73630
c3y_0280501b	c1y_1_bmi	-0.0787	0.1703	-0.4619	0.6441	-0.0023	0.0051	0.0089	0.2582	1.27143	13.1066	0.00165656018311544	73666	71814	71118
c3y_0280501b	c1y_2_bmi	-0.2061	0.1531	-1.3462	0.1782	-3e-04	0.005	0.0089	0.282	1.27143	17.4074	0.011742266324141	73666	38984	38300
c3y_0280501b	c1y_asq_total	-0.1403	0.1796	-0.7814	0.4346	0.0134	0.0051	0.0089	0.1088	1.27143	11.6989	0.019537854059366	73666	67970	67746
c3y_0280501b	c1y_bed_time	0.6377	0.5187	1.2294	0.2189	-0.0128	0.0049	0.0089	0.0129	1.27143	2.01562	-0.0203793516732737	73666	70826	69390
c3y_0280501b	c1y_nap_count	-0.5125	0.4036	-1.2699	0.2041	0.0038	0.0052	0.0089	0.0192	1.27143	3.04762	0.0108070786595121	73666	70826	69390
c3y_0280501b	c1y_night_wake_up_count	0.1085	0.363	0.299	0.765	-0.0145	0.0047	0.0089	0.0191	1.27143	3.03175	-0.0167431343311325	73666	70826	69390
c3y_0280501b	c1y_sleep_time_day	-0.3892	0.3801	-1.0241	0.3058	-0.0069	0.0046	0.0089	0.0204	1.27143	3.2381	-0.00196721537520267	73666	70826	69390
c3y_0280501b	c1y_sleep_time_night	-0.204	0.3154	-0.6466	0.5179	0.0168	0.005	0.0089	0.029	1.27143	4.26471	0.021167663691466	73666	70826	69390
c3y_0280501b	c1y_total_sleep_time	-0.4176	0.3161	-1.3214	0.1864	0.0028	0.0047	0.0089	0.0279	1.27143	4.5	0.00971385651402374	73666	69457	67797
c3y_0280501b	c1y_wake_up_time	-0.1529	0.2396	-0.6379	0.5236	0.0123	0.005	0.0089	0.063	1.27143	8.87324	0.017044964981173	73666	70809	69374
c3y_0280501b	c2hy_asq_total	0.0431	0.203	0.2123	0.8319	0.0173	0.0048	0.0089	0.0765	1.27143	8.89535	0.0187744300477968	73666	62863	61682
c3y_0280501b	c2hy_bmi	0.0709	0.1287	0.5511	0.5816	-0.004	0.0044	0.0089	0.2398	1.27143	16.2027	-0.00891480926184111	73666	61559	60359
c3y_0280501b	c2y_asq_total	-0.1771	0.2006	-0.8829	0.3773	0.0159	0.0047	0.0089	0.079	1.27143	8.97727	0.0235960667831826	73666	60593	59519
c3y_0280501b	c2y_bmi	0.012	0.1444	0.0833	0.9336	-0.0069	0.0054	0.0089	0.237	1.27143	16.4583	-0.00957977327142947	73666	60310	59119
c3y_0280501b	c3hy_asq_total	0.3485	0.265	1.315	0.1885	0.017	0.0049	0.0089	0.0646	1.27143	8.17722	0.0108159181130431	73666	62924	61662
c3y_0280501b	c3hy_bmi	0.0854	0.1393	0.6127	0.54	0.0016	0.0051	0.0089	0.2701	1.27143	16.3697	-0.00278419992187967	73666	59324	58146
c3y_0280501b	c3y_0280601b	0.3044	0.5775	0.5271	0.5982	0.1494	0.0048	0.0089	0.0065	1.27143	0.866667	0.171008187063008	73666	58181	56863
c3y_0280501b	c3y_0280901b	NA	NA	NA	NA	0.1068	0.0049	0.0089	-0.0038	1.27143	-0.520548	NA	73666	59348	58008
c3y_0280501b	c3y_asq_total	0.1828	0.2194	0.8334	0.4046	0.0277	0.0047	0.0089	0.0674	1.27143	8.53165	0.0275524132549879	73666	61277	60100
c3y_0280501b	c3y_bed_time	0.1328	0.3054	0.4348	0.6637	-0.0242	0.0049	0.0089	0.0309	1.27143	4.29167	-0.0291842834983248	73666	64774	63322
c3y_0280501b	c3y_bmi	0.0767	0.1441	0.5326	0.5943	-0.0019	0.0054	0.0089	0.2654	1.27143	15.7976	-0.00691027687630282	73666	58782	57654
c3y_0280501b	c3y_nap_count	-0.7394	0.4289	-1.7241	0.0847	-0.0128	0.0045	0.0089	0.0206	1.27143	3.12121	-0.00401086247075767	73666	64774	63322
c3y_0280501b	c3y_night_wake_up_count	-0.3976	0.3757	-1.058	0.29	-0.0011	0.0049	0.0089	0.0214	1.27143	2.77922	0.0043532315445921	73666	64774	63322
c3y_0280501b	c3y_sleep_time_day	-0.8978	0.4807	-1.8676	0.0618	-0.0155	0.0045	0.0089	0.0233	1.27143	3.32857	-0.0040453342627884	73666	64774	63322
c3y_0280501b	c3y_sleep_time_night	0.0451	0.2553	0.1766	0.8598	0.0297	0.0045	0.0089	0.0351	1.27143	4.94366	0.0323159717606997	73666	64774	63322
c3y_0280501b	c3y_total_sleep_time	-1	0.7745	-1.6371	0.1016	0.005	0.0046	0.0089	0.0118	1.27143	1.84375	0.0183896642663501	73666	70822	69386
c3y_0280501b	c3y_wake_up_time	-0.0693	0.2045	-0.339	0.7346	0.0137	0.0047	0.0089	0.0777	1.27143	9.03488	0.0175377487445404	73666	64774	63322
c3y_0280501b	c4y_0042102b	-0.5116	0.3375	-1.5159	0.1295	0.0137	0.0045	0.0089	0.0495	1.27143	5.625	0.0271884494950348	73666	59136	57776
c3y_0280501b	c4y_0060301b	-0.7606	2.0454	-0.3719	0.71	0.0037	0.005	0.0089	0.0017	1.27143	0.261538	0.00712035195113988	73666	61851	60560
c3y_0280501b	c4y_0310401b	NA	NA	NA	NA	0.064	0.0048	0.0089	-0.0049	1.27143	-0.544444	NA	73666	59936	58724
c3y_0280501b	c4y_0310901b	0.5271	0.5051	1.0436	0.2967	0.0793	0.0047	0.0089	0.0128	1.27143	1.52381	0.0963102864874077	73666	47540	46514
c3y_0280501b	c4y_asq_total	-0.0418	0.2269	-0.184	0.854	0.0342	0.0045	0.0089	0.0553	1.27143	6.28409	0.0405746606973944	73666	60951	59782
c3y_0280501b	c4y_bmi	0.0052	0.1426	0.0366	0.9708	0.0049	0.0054	0.0089	0.2773	1.27143	16.7048	0.00623965419257793	73666	60039	58831
c3y_0280501b	c6m_asq_total	-0.0699	0.1845	-0.3792	0.7046	0.0217	0.0051	0.0089	0.0766	1.27143	9.34146	0.0341865014787314	73666	40817	38534
c3y_0280501b	c6m_bed_time	-0.137	0.328	-0.4178	0.6761	-4e-04	0.0042	0.0089	0.0177	1.27143	2.85484	0.00133532804152191	73666	73434	73194
c3y_0280501b	c6m_bmi	-0.1802	0.145	-1.2426	0.214	-0.007	0.0053	0.0089	0.2613	1.27143	18.2727	0.00157836553114748	73666	77888	72244
c3y_0280501b	c6m_nap_count	0.0331	0.3791	0.0874	0.9304	0.0016	0.0051	0.0089	0.0172	1.27143	3.07143	0.00121410328644759	73666	73434	73194
c3y_0280501b	c6m_night_wake_up_count	-0.3017	0.4054	-0.7441	0.4568	-0.0056	0.005	0.0089	0.0195	1.27143	3.36207	-0.00167651375080472	73666	73434	73194
c3y_0280501b	c6m_sleep_time_day	0.1196	0.3227	0.3705	0.711	-0.025	0.0048	0.0089	0.0205	1.27143	3.53448	-0.0271364176934733	73666	73434	73194
c3y_0280501b	c6m_sleep_time_night	0.1389	0.3782	0.3674	0.7133	0.0153	0.0048	0.0089	0.0187	1.27143	2.92188	0.0137727101999757	73666	73434	73194
c3y_0280501b	c6m_total_sleep_time	0.0185	0.3682	0.0503	0.9599	-0.0111	0.0047	0.0089	0.0138	1.27143	2.3	-0.0124552618985938	73666	64774	63322
c3y_0280501b	c6m_wake_up_time	-0.1067	0.2659	-0.4012	0.6882	3e-04	0.0052	0.0089	0.0394	1.27143	5.9697	0.00235684729906715	73666	73369	73129
c3y_0280501b	childcare_facility_daycare_time_3y	-0.0677	0.7206	-0.0939	0.9252	-0.0538	0.0047	0.0089	0.0083	1.27143	0.783019	-0.0621121564879501	73666	57500	56330
c3y_0280501b	childcare_facility_daycare_time_4y	NA	NA	NA	NA	NA	NA	0.0089	5e-04	1.27143	0.0694444	NA	73666	64469	59669
c3y_0280501b	childcare_facility_starting_age	-0.2958	0.6564	-0.4507	0.6522	0.0374	0.0048	0.0089	0.0107	1.27143	0.972727	0.0422170077337168	73666	70924	69465
c3y_0280501b	constipation_3y	0.0354	0.3005	0.1177	0.9063	-0.0016	0.0048	0.0089	0.028	1.27143	3.94366	-0.00230573109602731	73666	68056	66474
c3y_0280501b	constipation_4y	-0.1149	0.293	-0.3923	0.6949	-4.9015e-05	0.0049	0.0089	0.0332	1.27143	4.61111	0.00196322159110489	73666	65116	63656
c3y_0280501b	constipation_cum_4y	0.0485	0.2379	0.2038	0.8385	-0.0043	0.0048	0.0089	0.0485	1.27143	5.98765	-0.00597975975749515	73666	61679	60394
c3y_0280501b	constipation_severity_3y	0.1486	0.2764	0.5376	0.5908	-0.0088	0.0049	0.0089	0.0363	1.27143	4.65385	-0.0127685311091517	73666	61862	60570
c3y_0280501b	constipation_severity_4y	0.0992	0.288	0.3446	0.7304	-0.0038	0.0049	0.0089	0.0324	1.27143	4.37838	-0.00594214299505239	73666	65116	63656
c3y_0280501b	dr0m_bmi	-0.193	0.1606	-1.2015	0.2296	-0.0077	0.0051	0.0089	0.1436	1.27143	13.0545	-0.00200245744424427	73666	59290	58194
c3y_0280501b	dr1m_bmi	-0.0424	0.1643	-0.2578	0.7966	-0.0279	0.0048	0.0089	0.1023	1.27143	10.7684	-0.0294761253549645	73666	79490	73411
c3y_0280501b	egg_allergy_1hy	0.3317	0.4503	0.7365	0.4614	0.0058	0.0044	0.0089	0.0172	1.27143	2.6875	0.00209013265172671	73666	68351	66738
c3y_0280501b	egg_allergy_2y	-0.1324	0.3438	-0.385	0.7002	0.005	0.0048	0.0089	0.024	1.27143	3.80952	0.0075125403762945	73666	64763	63325
c3y_0280501b	egg_allergy_3y	0.0592	0.2892	0.2047	0.8378	0.0118	0.0048	0.0089	0.0306	1.27143	4.56716	0.0124767011933128	73666	61291	60038
c3y_0280501b	egg_allergy_4y	-0.148	0.3295	-0.449	0.6534	0.0062	0.0041	0.0089	0.0247	1.27143	3.38356	0.00940708024355584	73666	59184	58032
c3y_0280501b	egg_allergy_cum_4y	-0.0523	0.2813	-0.186	0.8524	0.008	0.0044	0.0089	0.0351	1.27143	4.28049	0.0100632087406071	73666	61845	60559
c3y_0280501b	egg_allergy_score_until_4yo	-0.0563	0.2284	-0.2465	0.8053	0.0128	0.0049	0.0089	0.0558	1.27143	5.58	0.0151919930218073	73666	70178	68469
c3y_0280501b	egg_allergy_score_until_4yo_positive	0.0024	0.231	0.0103	0.9918	0.0103	0.0051	0.0089	0.052	1.27143	5.14851	0.0117904683674231	73666	61845	60558
c3y_0280501b	exclusive_breastfeeding_1y	-0.0024	0.3233	-0.0073	0.9942	0.0123	0.0052	0.0089	0.0262	1.27143	3.9697	0.0130305773174343	73666	71319	69844
c3y_0280501b	febrile_convulsion_cum_4y	-0.3781	0.2508	-1.5078	0.1316	0.0078	0.005	0.0089	0.0888	1.27143	8.07273	0.0203329757630525	73666	61862	60570
c3y_0280501b	feeding_type_yesterday_breast_feeding_count_1m	0.3508	0.3988	0.8797	0.379	0.0062	0.0052	0.0089	0.0168	1.27143	2.84746	0.00337143379840338	73666	55151	51878
c3y_0280501b	feeding_type_yesterday_formula_feeding_count_1m	0.7936	0.8601	0.9227	0.3562	-6e-04	0.0047	0.0089	0.0086	1.27143	0.754386	-0.00765099550686774	73666	72755	68519
c3y_0280501b	fever_count_cum_2hy	0.1257	0.2492	0.5043	0.614	-0.0282	0.0051	0.0089	0.0463	1.27143	5.38372	-0.0349982990330419	73666	61679	60394
c3y_0280501b	fever_count_cum_2y	0.3926	0.3237	1.2128	0.2252	-0.0329	0.0052	0.0089	0.036	1.27143	4.44444	-0.0433803318575187	73666	66687	65186
c3y_0280501b	fever_over_39c_count_cum_2hy	-0.1294	0.2834	-0.4567	0.6479	-0.0184	0.005	0.0089	0.0364	1.27143	4.08989	-0.0178506011107158	73666	66800	65276
c3y_0280501b	fever_over_39c_count_cum_2y	-0.05	0.3025	-0.1652	0.8688	-0.0226	0.005	0.0089	0.0302	1.27143	3.82278	-0.0236737723055501	73666	68351	66738
c3y_0280501b	first_vaccination_bcg	0.3501	0.71	0.4932	0.6219	-0.0082	0.0047	0.0089	0.0051	1.27143	0.822581	-0.0108802540292342	73666	69837	69642
c3y_0280501b	first_vaccination_dpt	NA	NA	NA	NA	NA	NA	0.0089	0.0012	1.27143	0.193548	NA	73666	59836	58768
c3y_0280501b	first_vaccination_haemophilus_b_influenzae	NA	NA	NA	NA	NA	NA	0.0089	8e-04	1.27143	0.135593	NA	73666	69837	69642
c3y_0280501b	first_vaccination_hbv	-0.1484	0.4056	-0.3658	0.7145	0.0204	0.0049	0.0089	0.015	1.27143	2.63158	0.0230000507883821	73666	69837	69642
c3y_0280501b	first_vaccination_pneumococcus	NA	NA	NA	NA	0.0127	0.0052	0.0089	-0.0025	1.27143	-0.403226	NA	73666	69837	69642
c3y_0280501b	first_vaccination_polio	NA	NA	NA	NA	-0.0081	0.0045	0.0089	-0.0064	1.27143	-1.12281	NA	73666	69837	69642
c3y_0280501b	first_vaccination_rotavirus	-0.7864	0.7461	-1.0541	0.2918	0.0423	0.0051	0.0089	0.0073	1.27143	1.17742	0.0503120168066097	73666	69837	69642
c3y_0280501b	fish_allergy_score_until_4yo_positive	0.6188	0.6511	0.9504	0.3419	0.0035	0.0046	0.0089	0.0081	1.27143	1.55769	-0.00136454546522072	73666	61844	60558
c3y_0280501b	food_allergy_cum_4y	-0.088	0.2706	-0.3252	0.745	0.0127	0.0049	0.0089	0.0458	1.27143	4.77083	0.0163820063821136	73666	61862	60570
c3y_0280501b	food_allergy_cum_count_until_4yo	-0.0546	0.2689	-0.2031	0.8391	0.0122	0.0045	0.0089	0.0447	1.27143	4.96667	0.0150935394050885	73666	61849	60562
c3y_0280501b	food_allergy_egg_feeding_status_case_combined_1yh	0.1444	0.2773	0.5208	0.6025	0.0109	0.0051	0.0089	0.0402	1.27143	4.46667	0.00965551697983396	73666	61849	60562
c3y_0280501b	food_allergy_egg_feeding_status_case_combined_2y	-0.2304	0.294	-0.7837	0.4332	0.0145	0.005	0.0089	0.0343	1.27143	4.34177	0.0197792594742923	73666	69210	67560
c3y_0280501b	food_allergy_egg_feeding_status_case_combined_3y	-0.1843	0.3457	-0.5332	0.5939	0.0156	0.0048	0.0089	0.0219	1.27143	2.60714	0.0195407356933583	73666	67658	66081
c3y_0280501b	food_allergy_egg_feeding_status_case_combined_4y	-0.0735	0.4699	-0.1565	0.8757	0.0056	0.005	0.0089	0.0133	1.27143	1.77333	0.00698841753684589	73666	64700	63263
c3y_0280501b	food_allergy_fish_feeding_status_case_combined_1yh	NA	NA	NA	NA	0.0027	0.0045	0.0089	-0.0077	1.27143	-1.30508	NA	73666	69297	67644
c3y_0280501b	food_allergy_fish_feeding_status_case_combined_2y	-0.6488	1.2	-0.5406	0.5888	0.0075	0.0045	0.0089	0.0034	1.27143	0.53125	0.0116505772216235	73666	67701	66125
c3y_0280501b	food_allergy_fish_feeding_status_case_combined_3y	NA	NA	NA	NA	0.003	0.0044	0.0089	-0.0118	1.27143	-2.40816	NA	73666	64752	63316
c3y_0280501b	food_allergy_fruit_feeding_status_case_combined_1yh	0.26	0.6479	0.4013	0.6882	0.0036	0.0051	0.0089	0.0068	1.27143	1.21429	0.00179602554263412	73666	69223	67570
c3y_0280501b	food_allergy_fruit_feeding_status_case_combined_2y	-0.2624	1.8088	-0.1451	0.8847	0.0026	0.0048	0.0089	0.002	1.27143	0.3125	0.00390656165819328	73666	67637	66060
c3y_0280501b	food_allergy_fruit_feeding_status_case_combined_3y	NA	NA	NA	NA	0.0055	0.0048	0.0089	-7e-04	1.27143	-0.107692	NA	73666	64676	63241
c3y_0280501b	food_allergy_milk_feeding_status_case_combined_1yh	-0.3256	0.4922	-0.6615	0.5083	0.0081	0.0048	0.0089	0.0113	1.27143	1.82258	0.0119323531976377	73666	69461	67795
c3y_0280501b	food_allergy_milk_feeding_status_case_combined_2y	-0.3081	0.3917	-0.7866	0.4315	0.0105	0.0045	0.0089	0.0185	1.27143	2.84615	0.0153735534621745	73666	67753	66177
c3y_0280501b	food_allergy_milk_feeding_status_case_combined_3y	-0.4838	0.5409	-0.8945	0.371	0.0148	0.0046	0.0089	0.0097	1.27143	1.49231	0.0208258134745244	73666	64819	63376
c3y_0280501b	food_allergy_milk_feeding_status_case_combined_4y	0.1022	0.6123	0.1669	0.8674	-0.0038	0.0047	0.0089	0.0075	1.27143	1.10294	-0.00513090106185464	73666	61264	60012
c3y_0280501b	food_allergy_non_peanuts_nuts_feeding_status_case_combined_4y	0.2419	0.6673	0.3625	0.717	0.007	0.0049	0.0089	0.0075	1.27143	0.9375	0.0059173049516761	73666	61118	59871
c3y_0280501b	food_allergy_nuts_feeding_status_case_combined_1yh	0.5526	0.3686	1.499	0.1339	0.0186	0.0053	0.0089	0.0278	1.27143	3.97143	0.0111639817139903	73666	69261	67610
c3y_0280501b	food_allergy_nuts_feeding_status_case_combined_2y	-0.2377	0.3832	-0.6204	0.535	0.0324	0.0051	0.0089	0.0206	1.27143	2.98551	0.0383927905656866	73666	67682	66107
c3y_0280501b	food_allergy_nuts_feeding_status_case_combined_3y	-0.124	0.3904	-0.3176	0.7508	0.0252	0.0055	0.0089	0.0233	1.27143	2.94937	0.0297618316936125	73666	64718	63281
c3y_0280501b	food_allergy_peanuts_feeding_status_case_combined_4y	0.2266	0.6607	0.3429	0.7317	0.0133	0.0051	0.0089	0.0073	1.27143	1.01389	0.0131811911084238	73666	61156	59909
c3y_0280501b	food_allergy_score_cum_count_until_4yo	-0.0451	0.2172	-0.2075	0.8356	0.0139	0.0048	0.0089	0.064	1.27143	6.09524	0.0172024242115835	73666	61849	60562
c3y_0280501b	food_allergy_sesame_feeding_status_case_combined_1yh	0.329	0.6229	0.5283	0.5973	0.0029	0.0051	0.0089	0.0083	1.27143	1.22059	0.000238271965093696	73666	69260	67608
c3y_0280501b	food_allergy_sesame_feeding_status_case_combined_2y	NA	NA	NA	NA	0.0039	0.0052	0.0089	-0.0116	1.27143	-2	NA	73666	67669	66092
c3y_0280501b	food_allergy_sesame_feeding_status_case_combined_3y	-0.776	1.1066	-0.7012	0.4832	0.0112	0.005	0.0089	0.0033	1.27143	0.540984	0.0165283859540705	73666	64701	63265
c3y_0280501b	food_allergy_shellfish_feeding_status_case_combined_1yh	0.166	0.328	0.506	0.6128	0.021	0.0052	0.0089	0.0297	1.27143	4.30435	0.019871643660704	73666	69258	67610
c3y_0280501b	food_allergy_shellfish_feeding_status_case_combined_2y	-0.4002	0.5101	-0.7846	0.4327	0.0091	0.005	0.0089	0.0117	1.27143	1.82812	0.0139496993399206	73666	67658	66080
c3y_0280501b	food_allergy_shellfish_feeding_status_case_combined_3y	0.3892	1.1035	0.3527	0.7243	0.0056	0.0044	0.0089	0.0023	1.27143	0.338235	0.00437515266536391	73666	64687	63253
c3y_0280501b	food_allergy_shellfish_feeding_status_case_combined_4y	0.4842	0.3755	1.2896	0.1972	-0.0083	0.0048	0.0089	0.0249	1.27143	3.32	-0.0167887942302987	73666	61195	59945
c3y_0280501b	food_allergy_soba_feeding_status_case_combined_1yh	0.6235	0.425	1.4672	0.1423	0.0181	0.0047	0.0089	0.0249	1.27143	3.95238	0.0100169063061512	73666	69212	67563
c3y_0280501b	food_allergy_soba_feeding_status_case_combined_2y	0.7351	0.5377	1.3673	0.1715	0.0293	0.0054	0.0089	0.0143	1.27143	2.2	0.0232901263257649	73666	67613	66038
c3y_0280501b	food_allergy_soba_feeding_status_case_combined_3y	0.3701	0.7976	0.464	0.6426	0.0349	0.0053	0.0089	0.0059	1.27143	0.819444	0.0356833061147892	73666	64642	63209
c3y_0280501b	food_allergy_soba_feeding_status_case_combined_4y	0.0303	0.5737	0.0528	0.9579	0.0114	0.0048	0.0089	0.0094	1.27143	1.32394	0.0126171504176599	73666	61095	59848
c3y_0280501b	food_allergy_wheat_feeding_status_case_combined_1yh	-0.572	0.5829	-0.9812	0.3265	0.0028	0.0046	0.0089	0.008	1.27143	1.45455	0.00784986260574145	73666	69328	67670
c3y_0280501b	fruit_allergy_score_until_4yo_positive	-0.9454	0.5861	-1.6129	0.1068	0.0091	0.0043	0.0089	0.0137	1.27143	2.20968	0.0208172514578098	73666	61844	60558
c3y_0280501b	ft1b_0470001b	NA	NA	NA	NA	-9e-04	0.005	0.0089	-0.0046	1.27143	-0.479167	NA	73666	79712	73602
c3y_0280501b	gastroenteritis_cum_2y	0.1109	0.4891	0.2268	0.8206	-0.0151	0.0054	0.0089	0.0158	1.27143	2.07895	-0.0175873778831708	73666	68351	66738
c3y_0280501b	hand_foot_and_mouth_disease_cum_2y	NA	NA	NA	NA	-0.0159	0.0049	0.0089	-6e-04	1.27143	-0.0810811	NA	73666	68351	66738
c3y_0280501b	hba1c_ngsp_early	-0.1072	0.2352	-0.456	0.6484	-0.0079	0.0052	0.0089	0.0558	1.27143	6.2	-0.0066321969663347	73666	61862	60570
c3y_0280501b	herpangina_cum_2y	0.5167	0.5353	0.9652	0.3344	-0.0148	0.0047	0.0089	0.0091	1.27143	1.26389	-0.020571159330021	73666	68351	66738
c3y_0280501b	hsv_infection_cum_2y	0.047	1.0187	0.0461	0.9632	0.0043	0.0047	0.0089	0.0026	1.27143	0.472727	0.00437101373443029	73666	68351	66738
c3y_0280501b	influenza_viral_infections_cum_4y	-0.1534	0.3229	-0.4752	0.6347	-0.0123	0.0049	0.0089	0.0286	1.27143	3.91781	-0.011476968059845	73666	61862	60570
c3y_0280501b	intellectual_and_developmental_disability_including_language_delay_cum_4y	NA	NA	NA	NA	NA	NA	0.0089	2e-04	1.27143	0.030303	NA	73666	61862	60570
c3y_0280501b	isacc_modified_current_runny_nose_autumn_2y	1	4.7574	0.2557	0.7982	-0.0057	0.0053	0.0089	0.0014	1.27143	0.237288	-0.0104082547354281	73666	68351	66738
c3y_0280501b	isacc_modified_current_runny_nose_autumn_3y	0.7125	1.1457	0.6219	0.534	0.0068	0.0051	0.0089	0.0039	1.27143	0.590909	0.00320795366474096	73666	65376	63899
c3y_0280501b	isacc_modified_current_runny_nose_autumn_4y	NA	NA	NA	NA	0.0032	0.0047	0.0089	-0.0066	1.27143	-1.06452	NA	73666	61862	60570
c3y_0280501b	isacc_modified_current_runny_nose_nonpollen_season_2y	NA	NA	NA	NA	NA	NA	0.0089	5e-04	1.27143	0.0746269	NA	73666	68351	66738
c3y_0280501b	isacc_modified_current_runny_nose_nonpollen_season_3y	NA	NA	NA	NA	-7e-04	0.0046	0.0089	-0.0024	1.27143	-0.393443	NA	73666	65376	63899
c3y_0280501b	isacc_modified_current_runny_nose_nonpollen_season_4y	NA	NA	NA	NA	NA	NA	0.0089	0.001	1.27143	0.149254	NA	73666	61862	60570
c3y_0280501b	isacc_modified_current_runny_nose_pollen_season_2y	NA	NA	NA	NA	NA	NA	0.0089	6e-04	1.27143	0.0983607	NA	73666	68351	66738
c3y_0280501b	isacc_modified_current_runny_nose_pollen_season_3y	0.8788	1.0094	0.8706	0.384	5e-04	0.0052	0.0089	0.0055	1.27143	0.833333	-0.00564609720150118	73666	65376	63899
c3y_0280501b	isacc_modified_current_runny_nose_pollen_season_4y	0.5469	0.6216	0.8797	0.379	-0.0052	0.0043	0.0089	0.0103	1.27143	1.43056	-0.0111387034671546	73666	61862	60570
c3y_0280501b	isacc_modified_current_runny_nose_spring_2y	1	5.8507	0.5083	0.6112	-0.0138	0.0044	0.0089	0.0019	1.27143	0.301587	-0.0333066724701393	73666	37207	34574
c3y_0280501b	isacc_modified_current_runny_nose_spring_3y	1	1.7781	0.6226	0.5336	0.0051	0.0051	0.0089	0.0027	1.27143	0.428571	-4.03960390863045e-06	73666	68351	66738
c3y_0280501b	isacc_modified_current_runny_nose_spring_4y	0.2334	0.5674	0.4113	0.6808	-2e-04	0.0044	0.0089	0.0091	1.27143	1.28169	-0.00233872831340786	73666	65376	63899
c3y_0280501b	isacc_modified_current_runny_nose_summer_2y	NA	NA	NA	NA	-0.0067	0.0051	0.0089	-7e-04	1.27143	-0.118644	NA	73666	68351	66738
c3y_0280501b	isacc_modified_current_runny_nose_summer_3y	-0.3498	1.3412	-0.2608	0.7943	0.0046	0.0048	0.0089	0.0024	1.27143	0.358209	0.00665009140192594	73666	65376	63899
c3y_0280501b	isacc_modified_current_runny_nose_summer_4y	NA	NA	NA	NA	-0.0026	0.0047	0.0089	-3e-04	1.27143	-0.0379747	NA	73666	61862	60570
c3y_0280501b	isacc_modified_current_runny_nose_winter_2y	0.236	0.7778	0.3034	0.7616	-0.003	0.0046	0.0089	0.0049	1.27143	0.742424	-0.00478122467909389	73666	68351	66738
c3y_0280501b	isacc_modified_current_runny_nose_winter_3y	NA	NA	NA	NA	0.0064	0.0045	0.0089	-9e-04	1.27143	-0.160714	NA	73666	65376	63899
c3y_0280501b	isacc_modified_current_runny_nose_winter_4y	NA	NA	NA	NA	-0.0047	0.0045	0.0089	-0.0038	1.27143	-0.535211	NA	73666	61862	60570
c3y_0280501b	kawasaki_disease_cum_4y	NA	NA	NA	NA	0.0039	0.005	0.0089	-6e-04	1.27143	-0.0967742	NA	73666	61089	59845
c3y_0280501b	length_of_labor	-0.1741	0.2833	-0.6145	0.5389	0.027	0.0047	0.0089	0.0336	1.27143	4.73239	0.035555630104243	73666	55299	54214
c3y_0280501b	low_birth_weight	0.2372	0.2958	0.8019	0.4226	0.001	0.0053	0.0089	0.0312	1.27143	4.8	-0.00296852166972681	73666	80264	73666
c3y_0280501b	lower_respiratory_tract_infection_cum_2y	0.0108	0.3779	0.0285	0.9772	-0.02	0.005	0.0089	0.0186	1.27143	2.58333	-0.0217024962480591	73666	68351	66738
c3y_0280501b	m1m_bed_time	NA	NA	NA	NA	NA	NA	0.0089	2e-04	1.27143	0.0350877	NA	73666	76280	71632
c3y_0280501b	m1m_nap_count	-0.4632	0.3195	-1.45	0.1471	0.0116	0.0043	0.0089	0.0286	1.27143	4.4	0.0199034015840385	73666	76280	71632
c3y_0280501b	m1m_night_wake_up_count	-0.5543	0.4092	-1.3544	0.1756	0.0181	0.005	0.0089	0.0238	1.27143	3.83871	0.0274583477508578	73666	76280	71632
c3y_0280501b	m1m_sleep_time_day	-0.3573	0.2649	-1.349	0.1773	-0.0107	0.0048	0.0089	0.0395	1.27143	6.69492	-0.0046102231278675	73666	76280	71632
c3y_0280501b	m1m_sleep_time_night	-0.8997	0.5317	-1.6923	0.0906	-0.0075	0.0045	0.0089	0.0141	1.27143	2.2381	0.00225598373956217	73666	76280	71632
c3y_0280501b	m1m_total_sleep_time	-0.6516	0.3646	-1.7871	0.0739	-0.0108	0.0046	0.0089	0.028	1.27143	4.66667	-0.000618210962370843	73666	72891	72652
c3y_0280501b	m1m_wake_up_time	1	0.605	1.7347	0.0828	-0.01	0.0049	0.0089	0.0249	1.27143	3.19231	-0.0265708593784554	73666	75785	71177
c3y_0280501b	mbpfas0001b	0.2961	0.8702	0.3403	0.7337	0.0013	0.005	0.0089	0.0136	1.27143	0.660194	-0.00162976866530822	73666	47983	46950
c3y_0280501b	mbpfas0039b	NA	NA	NA	NA	NA	NA	0.0089	0.0042	1.27143	0.214286	NA	73666	20259	18869
c3y_0280501b	mbpfas0053b	1	0.9967	1.3141	0.1888	-0.0104	0.0051	0.0089	0.0222	1.27143	1.21978	-0.0403301121841088	73666	20259	18869
c3y_0280501b	mbpfas0067b	0.3867	0.545	0.7096	0.478	-9.6847e-05	0.0047	0.0089	0.0296	1.27143	1.5914	-0.00660219712675257	73666	20259	18869
c3y_0280501b	milk_allergy_1hy	-0.7663	0.5153	-1.4871	0.137	0.0188	0.0043	0.0089	0.0138	1.27143	2.15625	0.0285589956516877	73666	70178	68469
c3y_0280501b	milk_allergy_2y	-0.4623	0.4878	-0.9478	0.3432	0.013	0.0044	0.0089	0.0113	1.27143	1.79365	0.0186466690547427	73666	68351	66738
c3y_0280501b	milk_allergy_3y	-1	3.4412	-0.4449	0.6564	0.0174	0.0045	0.0089	0.0017	1.27143	0.288136	0.0250572857074688	73666	64843	63398
c3y_0280501b	milk_allergy_cum_4y	-0.3875	0.3821	-1.0139	0.3106	0.0164	0.0047	0.0089	0.0203	1.27143	3.02985	0.023835541634858	73666	61849	60562
c3y_0280501b	milk_allergy_score_until_4yo	-0.3001	0.3268	-0.9183	0.3584	0.0193	0.0049	0.0089	0.0317	1.27143	4.28378	0.0271035175412697	73666	61849	60562
c3y_0280501b	milk_allergy_score_until_4yo_positive	-0.2605	0.3318	-0.7853	0.4323	0.0188	0.0051	0.0089	0.0309	1.27143	4.06579	0.025788307376602	73666	61849	60562
c3y_0280501b	mt1b_0040001b	-0.0952	0.4024	-0.2365	0.8131	-0.003	0.0049	0.0089	0.015	1.27143	2.58621	-0.00510311671641668	73666	20259	18869
c3y_0280501b	mt1b_0040101b	-0.1514	0.4197	-0.3606	0.7184	-0.0027	0.0049	0.0089	0.0141	1.27143	2.35	-0.00128873642465402	73666	71674	66059
c3y_0280501b	mumps_cum_4y	-0.899	1.2108	-0.7425	0.4578	-0.0068	0.0046	0.0089	0.0044	1.27143	0.594595	-0.00196605891543307	73666	61862	60570
c3y_0280501b	mycotic_or_fungal_infection_cum_2y	-0.6984	0.846	-0.8255	0.4091	-0.0105	0.0051	0.0089	0.0053	1.27143	0.929825	-0.00641296020352686	73666	68351	66738
c3y_0280501b	nuts_allergy_score_until_4yo_positive	0.4461	0.5564	0.8017	0.4227	-0.0016	0.0051	0.0089	0.0098	1.27143	1.44118	-0.00601526328272549	73666	61143	59895
c3y_0280501b	otitis_media_cum_2y	-0.6263	0.3945	-1.5875	0.1124	-0.0049	0.0048	0.0089	0.0243	1.27143	3.68182	0.00381270041547569	73666	61862	60570
c3y_0280501b	out_of_night_diapers_age_4y	-0.2686	0.465	-0.5777	0.5635	0.0025	0.0051	0.0089	0.0304	1.27143	2.15603	0.00731431874823724	73666	71547	65950
c3y_0280501b	participant_reported_food_allergy_cum_4y	0.0187	0.2717	0.069	0.945	0.0112	0.0045	0.0089	0.0429	1.27143	4.71429	0.0124420828317472	73666	61845	60558
c3y_0280501b	peanuts_allergy_score_4yo_positive	1	3.5045	0.2906	0.7714	0.0015	0.0047	0.0089	0.0018	1.27143	0.28125	-0.00241683612137432	73666	61845	60559
c3y_0280501b	premature_birth	-0.3481	0.5364	-0.6488	0.5164	-0.0013	0.0051	0.0089	0.0091	1.27143	1.56897	0.00138127376185388	73666	41872	40933
c3y_0280501b	psychomotor_developmental_delay_cum_4y	NA	NA	NA	NA	-0.0096	0.0045	0.0089	-0.0018	1.27143	-0.295082	NA	73666	61862	60570
c3y_0280501b	roseola_infantum_cum_2y	-0.2131	0.4618	-0.4614	0.6445	-0.0128	0.0047	0.0089	0.0126	1.27143	2	-0.0114762607324392	73666	68351	66738
c3y_0280501b	rsv_infection_cum_2y	-0.0586	0.2781	-0.2106	0.8332	-0.0158	0.0046	0.0089	0.0361	1.27143	5.30882	-0.0161129355846505	73666	68351	66738
c3y_0280501b	shellfish_allergy_score_until_4yo_positive	1	2.6887	0.6866	0.4923	-0.0092	0.0048	0.0089	0.0027	1.27143	0.442623	-0.0194169849527371	73666	61844	60558
c3y_0280501b	soba_allergy_score_until_4yo_positive	0.1789	0.4944	0.3618	0.7175	-0.002	0.0051	0.0089	0.0105	1.27143	1.75	-0.00399733244753379	73666	61845	60559
c3y_0280501b	soybean_allergy_score_until_4yo_positive	-0.5148	0.5713	-0.9011	0.3675	0.0043	0.0048	0.0089	0.0084	1.27143	1.29231	0.00932446712235209	73666	61843	60558
c3y_0280501b	streptococcus_pyogenes_cum_4y	-1	1.1078	-1.4094	0.1587	-0.0031	0.005	0.0089	0.0062	1.27143	0.984127	0.00820478352025707	73666	61862	60570
c3y_0280501b	ucbb_0080001b	-0.0438	0.2783	-0.1572	0.8751	0.004	0.0044	0.0089	0.029	1.27143	4.83333	0.00522599728339265	73666	70970	65390
c3y_0280501b	upper_respiratory_tract_infection_cum_2y	0.0573	0.3915	0.1463	0.8837	-0.0016	0.005	0.0089	0.018	1.27143	2.64706	-0.00245954338192516	73666	68351	66738
c3y_0280501b	urinary_tract_infections_cum_4y	NA	NA	NA	NA	-0.0013	0.0045	0.0089	-0.0027	1.27143	-0.442623	NA	73666	68351	66738
c3y_0280501b	urticaria_cum_4y	-0.5694	0.5349	-1.0645	0.2871	0.01	0.0049	0.0089	0.0121	1.27143	1.77941	0.017235072420579	73666	61862	60570
c3y_0280501b	varicella_cum_4y	-0.7071	0.989	-0.715	0.4746	-0.0115	0.0046	0.0089	0.0045	1.27143	0.642857	-0.00839838482863309	73666	61862	60570
c3y_0280501b	wheat_allergy_score_until_4yo_positive	0.1137	0.3045	0.3736	0.7087	0.0014	0.0049	0.0089	0.0305	1.27143	4.55224	-0.000319175314140381	73666	61845	60558
c3y_0280601b	BMI	-0.2044	0.151	-1.3535	0.1759	-0.0039	0.0062	0.0065	0.1732	0.866667	19.4607	0.00326397282172639	59348	163835	0
c3y_0280601b	adenovirus_infection_cum_2y	-0.3905	0.4762	-0.8202	0.4121	-0.0086	0.0049	0.0065	0.0171	0.866667	2.71429	-0.00575126067715395	60292	68351	56333
c3y_0280601b	allergic_conjunctivitis_cum_4y	-0.0993	0.4433	-0.2241	0.8227	0.0159	0.0047	0.0065	0.0162	0.866667	2.28169	0.0201657678075121	60292	61862	51330
c3y_0280601b	allergic_conjunctivitis_or_rhinitis_or_hay_fever_cum_4y	0.0184	0.6413	0.0286	0.9772	0.0074	0.0051	0.0065	0.0086	0.866667	1.11688	0.00877182486878995	60292	61089	50785
c3y_0280601b	allergic_rhinitis_cum_4y	0.1419	0.5629	0.2521	0.801	0.0052	0.0048	0.0065	0.0126	0.866667	1.55556	0.00495003214087002	60292	61862	51330
c3y_0280601b	any_food_allergy_score_positive_until_4yo	-0.211	0.3438	-0.6137	0.5394	0.0269	0.0052	0.0065	0.0548	0.866667	5.48	0.0372727655385044	60292	61143	50822
c3y_0280601b	asthma_cum_4y	0.0479	0.3716	0.1289	0.8974	-0.0097	0.0048	0.0065	0.0306	0.866667	3.1875	-0.0124940276803713	60292	61195	50855
c3y_0280601b	atopic_dermatitis_cum_4y	-0.1328	0.2874	-0.462	0.644	0.0014	0.005	0.0065	0.0633	0.866667	5.86111	0.00452619955463478	60292	61156	50826
c3y_0280601b	autistic_spectrum_disorder_and_pddnos_cum_4y	-0.3656	0.6064	-0.6029	0.5466	-0.0102	0.0044	0.0065	0.0107	0.866667	1.94545	-0.00916572924586863	60292	61862	51330
c3y_0280601b	bone_fracture_cum_4y	0.7857	1.3563	0.5793	0.5624	0.0029	0.0048	0.0065	0.0034	0.866667	0.548387	-0.000244443099454703	60292	61862	51330
c3y_0280601b	breast_feeding_cessation_1m	-0.1092	0.9392	-0.1163	0.9074	-0.0145	0.005	0.0065	0.004	0.866667	0.634921	-0.0162158783684436	60292	69837	56383
c3y_0280601b	breast_feeding_cessation_2m	-0.6548	0.599	-1.0931	0.2743	-0.0192	0.0055	0.0065	0.0142	0.866667	2.18462	-0.0159711801259375	60292	69837	56383
c3y_0280601b	breast_feeding_cessation_3m	-0.8173	0.6879	-1.1882	0.2347	-0.0183	0.0051	0.0065	0.0112	0.866667	1.77778	-0.0142132175554814	60292	69837	56383
c3y_0280601b	breast_feeding_cessation_age	-0.4013	0.5865	-0.6843	0.4938	0.0116	0.0048	0.0065	0.018	0.866667	2.14286	0.0179104622619975	60292	69837	56383
c3y_0280601b	breast_feeding_period_1y	-0.2591	0.5026	-0.5155	0.6062	0.0266	0.005	0.0065	0.0188	0.866667	2.84848	0.0339067820518293	60292	69837	56383
c3y_0280601b	c1hy_asq_total	0.2562	0.2843	0.9013	0.3674	0.0149	0.0048	0.0065	0.0772	0.866667	8.21277	0.0289541099709116	60292	20259	15562
c3y_0280601b	c1hy_bed_time	-0.5499	0.4793	-1.1472	0.2513	-0.0157	0.0049	0.0065	0.0269	0.866667	3.68493	-0.0100031950046596	60292	70924	60014
c3y_0280601b	c1hy_bmi	0.2415	0.2344	1.0301	0.303	-0.0187	0.0052	0.0065	0.1847	0.866667	13.2878	-0.0341541160428646	60292	60951	50673
c3y_0280601b	c1hy_nap_count	-0.4489	0.5825	-0.7708	0.4409	-4e-04	0.0049	0.0065	0.0165	0.866667	2.46269	0.00423612816236624	60292	80264	60292
c3y_0280601b	c1hy_night_wake_up_count	-0.2451	0.4087	-0.5997	0.5487	0.0022	0.0051	0.0065	0.0287	0.866667	4.28358	0.00598417458055506	60292	79735	60272
c3y_0280601b	c1hy_sleep_time_day	-0.2235	0.4719	-0.4736	0.6358	-0.0033	0.005	0.0065	0.0195	0.866667	3.25	-0.00156608103258873	60292	57500	47835
c3y_0280601b	c1hy_sleep_time_night	0.2814	0.4088	0.6884	0.4912	0.0096	0.0047	0.0065	0.0231	0.866667	3.34783	0.0106061801414667	60292	41872	34709
c3y_0280601b	c1hy_total_sleep_time	0.2099	0.6113	0.3434	0.7313	-3e-04	0.0052	0.0065	0.01	0.866667	1.5873	-0.0020923813273837	60292	64469	48854
c3y_0280601b	c1hy_wake_up_time	0.1386	0.237	0.585	0.5585	0.0126	0.0052	0.0065	0.0699	0.866667	9.07792	0.0155470158073005	60292	43468	36037
c3y_0280601b	c1y_0170001_1_3	0.0376	0.2983	0.126	0.8998	-2.5299e-05	0.0053	0.0065	0.0501	0.866667	5.16495	-0.000727757686206771	60292	74494	59568
c3y_0280601b	c1y_1_bmi	0.0779	0.2126	0.3664	0.7141	-0.0026	0.0063	0.0065	0.2582	0.866667	13.1066	-0.00732970074253844	60292	61277	50962
c3y_0280601b	c1y_2_bmi	-0.0229	0.1589	-0.144	0.8855	-0.0085	0.0059	0.0065	0.282	0.866667	17.4074	-0.0107166221221438	60292	62924	52190
c3y_0280601b	c1y_asq_total	-0.1363	0.2297	-0.5934	0.5529	0.0178	0.0051	0.0065	0.1088	0.866667	11.6989	0.0463357404008854	60292	20259	15562
c3y_0280601b	c1y_bed_time	0.3864	0.5649	0.6841	0.4939	-0.0157	0.0045	0.0065	0.0129	0.866667	2.01562	-0.0214884218750494	60292	69453	57264
c3y_0280601b	c1y_nap_count	-0.2303	0.425	-0.5419	0.5879	3.2695e-05	0.0045	0.0065	0.0192	0.866667	3.04762	0.00264374307416905	60292	69458	57268
c3y_0280601b	c1y_night_wake_up_count	-0.3647	0.5092	-0.7163	0.4738	0.0087	0.0052	0.0065	0.0191	0.866667	3.03175	0.0140750381690737	60292	69458	57268
c3y_0280601b	c1y_sleep_time_day	-0.5608	0.516	-1.0867	0.2772	0.0026	0.0048	0.0065	0.0204	0.866667	3.2381	0.00952406362100677	60292	69458	57268
c3y_0280601b	c1y_sleep_time_night	0.0376	0.3304	0.1139	0.9093	0.0056	0.0048	0.0065	0.029	0.866667	4.26471	0.00591718859972247	60292	69458	57268
c3y_0280601b	c1y_total_sleep_time	-0.4579	0.4322	-1.0595	0.2894	0.0053	0.0049	0.0065	0.0279	0.866667	4.5	0.0123688394871247	60292	69458	57268
c3y_0280601b	c1y_wake_up_time	-0.2007	0.2731	-0.7349	0.4624	0.0139	0.005	0.0065	0.063	0.866667	8.87324	0.0204890324358342	60292	69457	57267
c3y_0280601b	c2hy_asq_total	0.461	0.3782	1.219	0.2228	0.0173	0.0052	0.0065	0.0765	0.866667	8.89535	0.0113240273191638	60292	70970	53565
c3y_0280601b	c2hy_bmi	0.059	0.1863	0.3169	0.7513	-0.0098	0.0057	0.0065	0.2398	0.866667	16.2027	-0.0156718961133355	60292	79490	60090
c3y_0280601b	c2y_asq_total	0.1469	0.2582	0.5691	0.5693	0.0225	0.0052	0.0065	0.079	0.866667	8.97727	0.0250891744684211	60292	71674	54123
c3y_0280601b	c2y_bmi	0.0596	0.1716	0.3475	0.7282	-0.0126	0.0058	0.0065	0.237	0.866667	16.4583	-0.020194291094598	60292	59290	49422
c3y_0280601b	c3hy_asq_total	0.3381	0.3367	1.0043	0.3152	0.029	0.0048	0.0065	0.0646	0.866667	8.17722	0.0395303648737627	60292	40817	31944
c3y_0280601b	c3hy_bmi	0.0346	0.1553	0.2229	0.8236	-0.0058	0.0051	0.0065	0.2701	0.866667	16.3697	-0.00947274847817099	60292	71814	57678
c3y_0280601b	c3y_0280901b	NA	NA	NA	NA	0.1492	0.0046	0.0065	-0.0038	0.866667	-0.520548	NA	60292	63889	52827
c3y_0280601b	c3y_asq_total	0.1093	0.2674	0.4086	0.6828	0.037	0.0054	0.0065	0.0674	0.866667	8.53165	0.04185866004214	60292	79712	60241
c3y_0280601b	c3y_bed_time	-0.7645	0.5944	-1.2861	0.1984	-0.0233	0.0047	0.0065	0.0309	0.866667	4.29167	-0.0148588660617054	60292	70809	59903
c3y_0280601b	c3y_bmi	0.072	0.1733	0.4154	0.6778	-0.0114	0.0056	0.0065	0.2654	0.866667	15.7976	-0.0189669077705577	60292	77888	59125
c3y_0280601b	c3y_nap_count	-0.3207	0.49	-0.6544	0.5128	-0.0301	0.0048	0.0065	0.0206	0.866667	3.12121	-0.0295186973397002	60292	70826	59915
c3y_0280601b	c3y_night_wake_up_count	-0.4955	0.5134	-0.9651	0.3345	0.0085	0.005	0.0065	0.0214	0.866667	2.77922	0.015328865707199	60292	70826	59915
c3y_0280601b	c3y_sleep_time_day	-0.6919	0.5873	-1.1781	0.2388	-0.0266	0.005	0.0065	0.0233	0.866667	3.32857	-0.0208075484393621	60292	70826	59915
c3y_0280601b	c3y_sleep_time_night	0.3352	0.3806	0.8807	0.3785	0.0287	0.0048	0.0065	0.0351	0.866667	4.94366	0.0267991800564381	60292	70826	59915
c3y_0280601b	c3y_total_sleep_time	-0.5115	0.6767	-0.7559	0.4497	-0.0091	0.0051	0.0065	0.0118	0.866667	1.84375	-0.00549569762829646	60292	70826	59915
c3y_0280601b	c3y_wake_up_time	-0.2409	0.2923	-0.824	0.4099	0.0112	0.005	0.0065	0.0777	0.866667	9.03488	0.0184166361313197	60292	70822	59914
c3y_0280601b	c4y_0042102b	0.0167	0.3103	0.0539	0.9571	0.0236	0.0053	0.0065	0.0495	0.866667	5.625	0.0279529012151278	60292	63432	53143
c3y_0280601b	c4y_0060301b	1	4.515	0.3775	0.7058	-0.0049	0.0049	0.0065	0.0017	0.866667	0.261538	-0.0116025180444656	60292	58567	49439
c3y_0280601b	c4y_0310401b	NA	NA	NA	NA	0.0654	0.0046	0.0065	-0.0049	0.866667	-0.544444	NA	60292	59441	48948
c3y_0280601b	c4y_0310901b	0.5202	0.633	0.8217	0.4112	0.1008	0.0046	0.0065	0.0128	0.866667	1.52381	0.120978896897256	60292	58261	47964
c3y_0280601b	c4y_asq_total	0.5927	0.4275	1.3865	0.1656	0.0302	0.0048	0.0065	0.0553	0.866667	6.28409	0.0246930524372155	60292	67970	54986
c3y_0280601b	c4y_bmi	-0.0409	0.1608	-0.2544	0.7992	-0.0022	0.0054	0.0065	0.2773	0.866667	16.7048	-0.00178753831025295	60292	38984	32807
c3y_0280601b	c6m_asq_total	-0.374	0.3436	-1.0884	0.2764	0.0237	0.0051	0.0065	0.0766	0.866667	9.34146	0.0642832431557768	60292	20259	15562
c3y_0280601b	c6m_bed_time	-0.3818	0.5259	-0.7259	0.4679	-0.0041	0.0049	0.0065	0.0177	0.866667	2.85484	-0.000701264424772305	60292	64774	53513
c3y_0280601b	c6m_bmi	0.1675	0.1939	0.8639	0.3877	-0.0081	0.006	0.0065	0.2613	0.866667	18.2727	-0.019178931866592	60292	62863	52342
c3y_0280601b	c6m_nap_count	-0.6147	0.569	-1.0805	0.2799	0.0108	0.0047	0.0065	0.0172	0.866667	3.07143	0.019341348143172	60292	64774	53513
c3y_0280601b	c6m_night_wake_up_count	-0.0242	0.3854	-0.0627	0.95	0.01	0.0049	0.0065	0.0195	0.866667	3.36207	0.012108182574605	60292	64774	53513
c3y_0280601b	c6m_sleep_time_day	-0.1398	0.4014	-0.3484	0.7276	-0.003	0.005	0.0065	0.0205	0.866667	3.53448	-0.00191556046187669	60292	64774	53513
c3y_0280601b	c6m_sleep_time_night	0.2227	0.4519	0.4929	0.6221	-2e-04	0.0052	0.0065	0.0187	0.866667	2.92188	-0.00272318595154959	60292	64774	53513
c3y_0280601b	c6m_total_sleep_time	-0.1221	0.5374	-0.2272	0.8203	-0.001	0.0053	0.0065	0.0138	0.866667	2.3	-1.15133583479362e-05	60292	64774	53513
c3y_0280601b	c6m_wake_up_time	-0.0386	0.2958	-0.1305	0.8962	0.007	0.0051	0.0065	0.0394	0.866667	5.9697	0.00900016668046826	60292	64774	53513
c3y_0280601b	childcare_facility_daycare_time_3y	-0.1582	0.7327	-0.2159	0.8291	-0.0503	0.0045	0.0065	0.0083	0.866667	0.783019	-0.0539439484855574	60292	71319	60292
c3y_0280601b	childcare_facility_daycare_time_4y	NA	NA	NA	NA	NA	NA	0.0065	5e-04	0.866667	0.0694444	NA	60292	71319	60292
c3y_0280601b	childcare_facility_starting_age	0.8382	0.867	0.9667	0.3337	0.0375	0.0048	0.0065	0.0107	0.866667	0.972727	0.0402289711365044	60292	55299	46195
c3y_0280601b	constipation_3y	-0.2124	0.3979	-0.5338	0.5935	0.0095	0.005	0.0065	0.028	0.866667	3.94366	0.0144180023099947	60292	61862	51330
c3y_0280601b	constipation_4y	0.1067	0.3914	0.2727	0.7851	-5e-04	0.0051	0.0065	0.0332	0.866667	4.61111	-0.00219383970784871	60292	65116	53769
c3y_0280601b	constipation_cum_4y	-0.0167	0.3048	-0.0548	0.9563	0.001	0.005	0.0065	0.0485	0.866667	5.98765	0.00153029174745717	60292	61679	51187
c3y_0280601b	constipation_severity_3y	-0.1288	0.3693	-0.3487	0.7273	0.0063	0.0049	0.0065	0.0363	0.866667	4.65385	0.00968243727985424	60292	61862	51330
c3y_0280601b	constipation_severity_4y	0.1576	0.3873	0.4068	0.6842	0.0016	0.0051	0.0065	0.0324	0.866667	4.37838	-0.000391076078535906	60292	61862	51330
c3y_0280601b	dr0m_bmi	0.0043	0.1668	0.0257	0.9795	-0.0173	0.0056	0.0065	0.1436	0.866667	13.0545	-0.0215686478317197	60292	64328	54514
c3y_0280601b	dr1m_bmi	0.1353	0.2177	0.6217	0.5341	-0.0142	0.0055	0.0065	0.1023	0.866667	10.7684	-0.0216827155621314	60292	60593	50523
c3y_0280601b	egg_allergy_1hy	-0.0695	0.4478	-0.1552	0.8767	0.014	0.0048	0.0065	0.0172	0.866667	2.6875	0.0177994240050778	60292	60039	49979
c3y_0280601b	egg_allergy_2y	-0.7165	0.5743	-1.2477	0.2121	0.0115	0.0045	0.0065	0.024	0.866667	3.80952	0.0232831774369462	60292	58782	48978
c3y_0280601b	egg_allergy_3y	-0.1592	0.3958	-0.4023	0.6875	0.0179	0.0051	0.0065	0.0306	0.866667	4.56716	0.0241210881051801	60292	60310	50376
c3y_0280601b	egg_allergy_4y	0.0745	0.4054	0.1838	0.8541	0.0066	0.0045	0.0065	0.0247	0.866667	3.38356	0.00748213896561156	60292	52971	44889
c3y_0280601b	egg_allergy_cum_4y	-0.1936	0.3698	-0.5234	0.6007	0.0146	0.0047	0.0065	0.0351	0.866667	4.28049	0.0207266287066904	60292	61844	51328
c3y_0280601b	egg_allergy_score_until_4yo	-0.2464	0.3577	-0.6887	0.491	0.0228	0.0048	0.0065	0.0558	0.866667	5.58	0.032942925568983	60292	61291	50930
c3y_0280601b	egg_allergy_score_until_4yo_positive	-0.266	0.3752	-0.709	0.4783	0.0239	0.0049	0.0065	0.052	0.866667	5.14851	0.0337756974179185	60292	64763	53551
c3y_0280601b	exclusive_breastfeeding_1y	0.0472	0.3698	0.1276	0.8984	0.0157	0.0046	0.0065	0.0262	0.866667	3.9697	0.0177436110824251	60292	69837	56383
c3y_0280601b	febrile_convulsion_cum_4y	-0.1323	0.2595	-0.5099	0.6101	0.0172	0.0054	0.0065	0.0888	0.866667	8.07273	0.0249227083561395	60292	61264	50907
c3y_0280601b	feeding_type_yesterday_breast_feeding_count_1m	0.6635	0.6177	1.0743	0.2827	0.0166	0.0049	0.0065	0.0168	0.866667	2.84746	0.012354108419712	60292	76280	58806
c3y_0280601b	feeding_type_yesterday_formula_feeding_count_1m	0.1155	0.8504	0.1359	0.8919	-0.004	0.0047	0.0065	0.0086	0.866667	0.754386	-0.0055181102734454	60292	76280	58806
c3y_0280601b	fever_count_cum_2hy	0.0982	0.3027	0.3245	0.7456	-0.0275	0.0051	0.0065	0.0463	0.866667	5.38372	-0.0353636000965567	60292	61862	51330
c3y_0280601b	fever_count_cum_2y	0.0221	0.3444	0.0641	0.9489	-0.0265	0.0051	0.0065	0.036	0.866667	4.44444	-0.032563103079575	60292	61862	51330
c3y_0280601b	fever_over_39c_count_cum_2hy	-0.0725	0.3254	-0.2227	0.8238	-0.0093	0.0052	0.0065	0.0364	0.866667	4.08989	-0.0101691621221604	60292	61862	51330
c3y_0280601b	fever_over_39c_count_cum_2y	-0.4748	0.4298	-1.1046	0.2693	-0.0088	0.0052	0.0065	0.0302	0.866667	3.82278	-0.003889523668389	60292	61862	51330
c3y_0280601b	first_vaccination_bcg	-1	1.6653	-1.0515	0.293	-0.0142	0.0049	0.0065	0.0051	0.866667	0.822581	-0.00629987591457671	60292	66687	55086
c3y_0280601b	first_vaccination_dpt	NA	NA	NA	NA	NA	NA	0.0065	0.0012	0.866667	0.193548	NA	60292	66800	55106
c3y_0280601b	first_vaccination_haemophilus_b_influenzae	NA	NA	NA	NA	NA	NA	0.0065	8e-04	0.866667	0.135593	NA	60292	65116	53769
c3y_0280601b	first_vaccination_hbv	0.1979	0.4817	0.4109	0.6812	0.0323	0.0051	0.0065	0.015	0.866667	2.63158	0.0372783293484818	60292	59836	49961
c3y_0280601b	first_vaccination_pneumococcus	NA	NA	NA	NA	0.0166	0.005	0.0065	-0.0025	0.866667	-0.403226	NA	60292	61679	51187
c3y_0280601b	first_vaccination_polio	NA	NA	NA	NA	-0.0173	0.0045	0.0065	-0.0064	0.866667	-1.12281	NA	60292	68351	56333
c3y_0280601b	first_vaccination_rotavirus	-0.3623	0.6939	-0.5221	0.6016	0.0563	0.0047	0.0065	0.0073	0.866667	1.17742	0.0670386176731331	60292	68056	56279
c3y_0280601b	fish_allergy_score_until_4yo_positive	-0.6387	0.7908	-0.8077	0.4193	0.007	0.005	0.0065	0.0081	0.866667	1.55769	0.0126067715289406	60292	70178	57781
c3y_0280601b	food_allergy_cum_4y	-0.2297	0.3478	-0.6605	0.5089	0.0182	0.005	0.0065	0.0458	0.866667	4.77083	0.0264082350246628	60292	61095	50788
c3y_0280601b	food_allergy_cum_count_until_4yo	-0.062	0.3065	-0.2023	0.8397	0.0122	0.005	0.0065	0.0447	0.866667	4.96667	0.015982996773955	60292	61845	51328
c3y_0280601b	food_allergy_egg_feeding_status_case_combined_1yh	-0.0075	0.3233	-0.0233	0.9814	0.0181	0.0046	0.0065	0.0402	0.866667	4.46667	0.0221753446154483	60292	61845	51328
c3y_0280601b	food_allergy_egg_feeding_status_case_combined_2y	-0.2388	0.3854	-0.6198	0.5354	0.0109	0.005	0.0065	0.0343	0.866667	4.34177	0.0162105602423504	60292	69297	57222
c3y_0280601b	food_allergy_egg_feeding_status_case_combined_3y	-0.3312	0.4767	-0.6947	0.4872	0.0178	0.0049	0.0065	0.0219	0.866667	2.60714	0.0246429242397121	60292	67701	55909
c3y_0280601b	food_allergy_egg_feeding_status_case_combined_4y	-0.0602	0.5578	-0.1079	0.914	0.0107	0.0048	0.0065	0.0133	0.866667	1.77333	0.0131766642456443	60292	64752	53543
c3y_0280601b	food_allergy_fish_feeding_status_case_combined_1yh	NA	NA	NA	NA	0.0034	0.0051	0.0065	-0.0077	0.866667	-1.30508	NA	60292	61849	51329
c3y_0280601b	food_allergy_fish_feeding_status_case_combined_2y	0.8463	1.3484	0.6276	0.5303	-7e-04	0.0047	0.0065	0.0034	0.866667	0.53125	-0.00479312524082903	60292	69258	57194
c3y_0280601b	food_allergy_fish_feeding_status_case_combined_3y	NA	NA	NA	NA	0.0088	0.0044	0.0065	-0.0118	0.866667	-2.40816	NA	60292	67658	55875
c3y_0280601b	food_allergy_fruit_feeding_status_case_combined_1yh	-0.032	0.701	-0.0456	0.9636	0.008	0.0051	0.0065	0.0068	0.866667	1.21429	0.00979539596926401	60292	61849	51329
c3y_0280601b	food_allergy_fruit_feeding_status_case_combined_2y	-1	15.8361	-0.1392	0.8893	0.0198	0.0049	0.0065	0.002	0.866667	0.3125	0.0304521891840964	60292	69212	57165
c3y_0280601b	food_allergy_fruit_feeding_status_case_combined_3y	NA	NA	NA	NA	0.0068	0.0048	0.0065	-7e-04	0.866667	-0.107692	NA	60292	67613	55835
c3y_0280601b	food_allergy_milk_feeding_status_case_combined_1yh	-0.2353	0.567	-0.4149	0.6782	0.0123	0.005	0.0065	0.0113	0.866667	1.82258	0.0167993264080223	60292	61849	51329
c3y_0280601b	food_allergy_milk_feeding_status_case_combined_2y	-0.003	0.4326	-0.0069	0.9945	0.0064	0.0052	0.0065	0.0185	0.866667	2.84615	0.00735828919101088	60292	69223	57161
c3y_0280601b	food_allergy_milk_feeding_status_case_combined_3y	0.6367	0.7245	0.8788	0.3795	0.0028	0.0048	0.0065	0.0097	0.866667	1.49231	-0.00186944671250654	60292	67637	55853
c3y_0280601b	food_allergy_milk_feeding_status_case_combined_4y	1	1.0216	1.0633	0.2876	0.0047	0.0052	0.0065	0.0075	0.866667	1.10294	-0.00211246652638528	60292	64676	53489
c3y_0280601b	food_allergy_non_peanuts_nuts_feeding_status_case_combined_4y	-0.6361	0.9082	-0.7003	0.4837	0.0226	0.0048	0.0065	0.0075	0.866667	0.9375	0.0310366461489152	60292	64718	53519
c3y_0280601b	food_allergy_nuts_feeding_status_case_combined_1yh	0.2675	0.3775	0.7086	0.4786	0.0263	0.0053	0.0065	0.0278	0.866667	3.97143	0.0265680881399348	60292	69328	57238
c3y_0280601b	food_allergy_nuts_feeding_status_case_combined_2y	-0.1911	0.4512	-0.4236	0.6719	0.0354	0.005	0.0065	0.0206	0.866667	2.98551	0.0432428385818016	60292	67753	55942
c3y_0280601b	food_allergy_nuts_feeding_status_case_combined_3y	-0.2258	0.4107	-0.5497	0.5825	0.0184	0.0047	0.0065	0.0233	0.866667	2.94937	0.0246093861333554	60292	64819	53593
c3y_0280601b	food_allergy_peanuts_feeding_status_case_combined_4y	0.3645	0.6991	0.5213	0.6022	0.0202	0.0047	0.0065	0.0073	0.866667	1.01389	0.0212141578418715	60292	64701	53508
c3y_0280601b	food_allergy_score_cum_count_until_4yo	-0.2174	0.3186	-0.6823	0.495	0.0253	0.005	0.0065	0.064	0.866667	6.09524	0.0358105122932386	60292	61845	51328
c3y_0280601b	food_allergy_sesame_feeding_status_case_combined_1yh	-0.3973	0.7025	-0.5655	0.5717	0.0063	0.005	0.0065	0.0083	0.866667	1.22059	0.0101028108062826	60292	69461	57343
c3y_0280601b	food_allergy_sesame_feeding_status_case_combined_2y	NA	NA	NA	NA	0.0074	0.0051	0.0065	-0.0116	0.866667	-2	NA	60292	69210	57162
c3y_0280601b	food_allergy_sesame_feeding_status_case_combined_3y	-1	1.732	-0.6799	0.4966	0.0203	0.0044	0.0065	0.0033	0.866667	0.540984	0.0287968265562889	60292	67658	55880
c3y_0280601b	food_allergy_shellfish_feeding_status_case_combined_1yh	-0.5746	0.5317	-1.0807	0.2798	0.0203	0.0053	0.0065	0.0297	0.866667	4.30435	0.0327289521635316	60292	61849	51329
c3y_0280601b	food_allergy_shellfish_feeding_status_case_combined_2y	0.0624	0.5675	0.1099	0.9125	0.0176	0.0049	0.0065	0.0117	0.866667	1.82812	0.0195164150841712	60292	69260	57201
c3y_0280601b	food_allergy_shellfish_feeding_status_case_combined_3y	-0.7372	1.8008	-0.4094	0.6823	0.0074	0.0048	0.0065	0.0023	0.866667	0.338235	0.0113570599525542	60292	67669	55893
c3y_0280601b	food_allergy_shellfish_feeding_status_case_combined_4y	-0.7189	0.6197	-1.1601	0.246	0.0087	0.0048	0.0065	0.0249	0.866667	3.32	0.0196111115915976	60292	64687	53495
c3y_0280601b	food_allergy_soba_feeding_status_case_combined_1yh	-0.2552	0.4424	-0.5769	0.564	0.0333	0.0054	0.0065	0.0249	0.866667	3.95238	0.043548889517916	60292	61849	51329
c3y_0280601b	food_allergy_soba_feeding_status_case_combined_2y	-0.5564	0.6267	-0.8878	0.3747	0.0341	0.0051	0.0065	0.0143	0.866667	2.2	0.0443499716756313	60292	69261	57200
c3y_0280601b	food_allergy_soba_feeding_status_case_combined_3y	-0.7005	1.0325	-0.6784	0.4975	0.0225	0.0054	0.0065	0.0059	0.866667	0.819444	0.0302412664649329	60292	67682	55892
c3y_0280601b	food_allergy_soba_feeding_status_case_combined_4y	0.3941	0.7226	0.5454	0.5855	-9e-04	0.0045	0.0065	0.0094	0.866667	1.32394	-0.00416449154491271	60292	64642	53468
c3y_0280601b	food_allergy_wheat_feeding_status_case_combined_1yh	0.0938	0.6516	0.1439	0.8855	0.0028	0.0043	0.0065	0.008	0.866667	1.45455	0.00267413762839835	60292	61845	51327
c3y_0280601b	fruit_allergy_score_until_4yo_positive	-0.8116	0.703	-1.1545	0.2483	0.0147	0.0043	0.0065	0.0137	0.866667	2.20968	0.0254039413855725	60292	61849	51329
c3y_0280601b	ft1b_0470001b	NA	NA	NA	NA	0.0045	0.0049	0.0065	-0.0046	0.866667	-0.479167	NA	60292	20259	15562
c3y_0280601b	gastroenteritis_cum_2y	-0.896	0.8612	-1.0404	0.2981	-0.0017	0.0054	0.0065	0.0158	0.866667	2.07895	0.00713716767119388	60292	61862	51330
c3y_0280601b	hand_foot_and_mouth_disease_cum_2y	NA	NA	NA	NA	-0.0095	0.005	0.0065	-6e-04	0.866667	-0.0810811	NA	60292	61862	51330
c3y_0280601b	hba1c_ngsp_early	-0.0473	0.2656	-0.178	0.8587	-0.0142	0.0053	0.0065	0.0558	0.866667	6.2	-0.0161299505077397	60292	65376	53955
c3y_0280601b	herpangina_cum_2y	0.0245	0.626	0.0391	0.9688	-0.0062	0.0045	0.0065	0.0091	0.866667	1.26389	-0.00762460773415453	60292	61862	51330
c3y_0280601b	hsv_infection_cum_2y	-1	2.0208	-0.5328	0.5942	0.0056	0.0047	0.0065	0.0026	0.866667	0.472727	0.0108572613401371	60292	68351	56333
c3y_0280601b	influenza_viral_infections_cum_4y	0.3665	0.4729	0.775	0.4383	-0.0219	0.0055	0.0065	0.0286	0.866667	3.91781	-0.0304905443177455	60292	68351	56333
c3y_0280601b	intellectual_and_developmental_disability_including_language_delay_cum_4y	NA	NA	NA	NA	NA	NA	0.0065	2e-04	0.866667	0.030303	NA	60292	68351	56333
c3y_0280601b	isacc_modified_current_runny_nose_autumn_2y	1	9.6023	0.2898	0.772	-0.0169	0.0046	0.0065	0.0014	0.866667	0.237288	-0.0279935913182329	60292	76280	58806
c3y_0280601b	isacc_modified_current_runny_nose_autumn_3y	-0.7065	1.1345	-0.6227	0.5335	0.0036	0.0049	0.0065	0.0039	0.866667	0.590909	0.0076996229628719	60292	68351	56333
c3y_0280601b	isacc_modified_current_runny_nose_autumn_4y	NA	NA	NA	NA	0.0013	0.0047	0.0065	-0.0066	0.866667	-1.06452	NA	60292	65376	53955
c3y_0280601b	isacc_modified_current_runny_nose_nonpollen_season_2y	NA	NA	NA	NA	NA	NA	0.0065	5e-04	0.866667	0.0746269	NA	60292	72755	56417
c3y_0280601b	isacc_modified_current_runny_nose_nonpollen_season_3y	NA	NA	NA	NA	0.0119	0.0048	0.0065	-0.0024	0.866667	-0.393443	NA	60292	68351	56333
c3y_0280601b	isacc_modified_current_runny_nose_nonpollen_season_4y	NA	NA	NA	NA	NA	NA	0.0065	0.001	0.866667	0.149254	NA	60292	65376	53955
c3y_0280601b	isacc_modified_current_runny_nose_pollen_season_2y	NA	NA	NA	NA	NA	NA	0.0065	6e-04	0.866667	0.0983607	NA	60292	55151	42789
c3y_0280601b	isacc_modified_current_runny_nose_pollen_season_3y	-0.9731	1.1549	-0.8426	0.3994	0.0148	0.0046	0.0065	0.0055	0.866667	0.833333	0.0228207930226278	60292	68351	56333
c3y_0280601b	isacc_modified_current_runny_nose_pollen_season_4y	-0.0614	0.5912	-0.1038	0.9174	0.0129	0.0047	0.0065	0.0103	0.866667	1.43056	0.0156443992383891	60292	65376	53955
c3y_0280601b	isacc_modified_current_runny_nose_spring_2y	1	4.0489	0.5019	0.6158	2.0436e-05	0.0044	0.0065	0.0019	0.866667	0.301587	-0.00714744052604787	60292	76280	58806
c3y_0280601b	isacc_modified_current_runny_nose_spring_3y	-0.4971	1.3401	-0.3709	0.7107	0.0164	0.0046	0.0065	0.0027	0.866667	0.428571	0.0299736900878807	60292	37207	27988
c3y_0280601b	isacc_modified_current_runny_nose_spring_4y	0.0397	0.6295	0.0631	0.9497	0.0152	0.0047	0.0065	0.0091	0.866667	1.28169	0.017149854537791	60292	68351	56333
c3y_0280601b	isacc_modified_current_runny_nose_summer_2y	NA	NA	NA	NA	9e-04	0.0047	0.0065	-7e-04	0.866667	-0.118644	NA	60292	76280	58806
c3y_0280601b	isacc_modified_current_runny_nose_summer_3y	-1	3.3811	-0.5436	0.5867	0.0062	0.0045	0.0065	0.0024	0.866667	0.358209	0.0143884903860598	60292	68351	56333
c3y_0280601b	isacc_modified_current_runny_nose_summer_4y	NA	NA	NA	NA	-1.2953e-05	0.0049	0.0065	-3e-04	0.866667	-0.0379747	NA	60292	65376	53955
c3y_0280601b	isacc_modified_current_runny_nose_winter_2y	0.9197	1.2528	0.7342	0.4629	-0.0073	0.0048	0.0065	0.0049	0.866667	0.742424	-0.0137130178957579	60292	75785	58435
c3y_0280601b	isacc_modified_current_runny_nose_winter_3y	NA	NA	NA	NA	0.0103	0.0052	0.0065	-9e-04	0.866667	-0.160714	NA	60292	68351	56333
c3y_0280601b	isacc_modified_current_runny_nose_winter_4y	NA	NA	NA	NA	0.0033	0.0049	0.0065	-0.0038	0.866667	-0.535211	NA	60292	65376	53955
c3y_0280601b	kawasaki_disease_cum_4y	NA	NA	NA	NA	0.0081	0.005	0.0065	-6e-04	0.866667	-0.0967742	NA	60292	64700	53507
c3y_0280601b	length_of_labor	-0.1847	0.3348	-0.5516	0.5812	0.033	0.0046	0.0065	0.0336	0.866667	4.73239	0.0415449837396859	60292	69837	56383
c3y_0280601b	low_birth_weight	-0.0431	0.3165	-0.1362	0.8917	-0.0022	0.0051	0.0065	0.0312	0.866667	4.8	-0.00189727541640692	60292	74494	59568
c3y_0280601b	lower_respiratory_tract_infection_cum_2y	0.217	0.4716	0.4601	0.6454	-0.0063	0.0045	0.0065	0.0186	0.866667	2.58333	-0.0100074739355121	60292	61862	51330
c3y_0280601b	m1m_bed_time	NA	NA	NA	NA	NA	NA	0.0065	2e-04	0.866667	0.0350877	NA	60292	73369	58937
c3y_0280601b	m1m_nap_count	0.0588	0.3401	0.173	0.8627	0.0031	0.0048	0.0065	0.0286	0.866667	4.4	0.00274339391083483	60292	73434	58989
c3y_0280601b	m1m_night_wake_up_count	0.4875	0.4605	1.0587	0.2897	-6e-04	0.0049	0.0065	0.0238	0.866667	3.83871	-0.0068441965974826	60292	73434	58989
c3y_0280601b	m1m_sleep_time_day	-0.0136	0.2959	-0.0459	0.9634	-0.0195	0.0047	0.0065	0.0395	0.866667	6.69492	-0.0222938608114277	60292	73434	58989
c3y_0280601b	m1m_sleep_time_night	0.2356	0.5094	0.4625	0.6437	-0.0166	0.0054	0.0065	0.0141	0.866667	2.2381	-0.0211987215600202	60292	73434	58989
c3y_0280601b	m1m_total_sleep_time	0.0695	0.3481	0.1997	0.8417	-0.0242	0.005	0.0065	0.028	0.866667	4.66667	-0.0287324233636908	60292	73434	58989
c3y_0280601b	m1m_wake_up_time	0.0536	0.4634	0.1156	0.908	-0.0036	0.0049	0.0065	0.0249	0.866667	3.19231	-0.00483287875247662	60292	72891	58567
c3y_0280601b	mbpfas0001b	1	1.9765	0.8473	0.3968	-0.0064	0.005	0.0065	0.0136	0.866667	0.660194	-0.0238998512462975	60292	58181	47898
c3y_0280601b	mbpfas0039b	NA	NA	NA	NA	NA	NA	0.0065	0.0042	0.866667	0.214286	NA	60292	59348	48874
c3y_0280601b	mbpfas0053b	-0.7489	0.9044	-0.828	0.4076	0.0018	0.0053	0.0065	0.0222	0.866667	1.21978	0.0113672513134918	60292	59136	48686
c3y_0280601b	mbpfas0067b	0.5665	0.7168	0.7904	0.4293	-0.0098	0.0048	0.0065	0.0296	0.866667	1.5914	-0.0198787171739745	60292	61851	51322
c3y_0280601b	milk_allergy_1hy	-0.2743	0.5502	-0.4986	0.6181	0.0118	0.0048	0.0065	0.0138	0.866667	2.15625	0.0170637207965949	60292	59184	49318
c3y_0280601b	milk_allergy_2y	0.3581	0.5971	0.5997	0.5487	8e-04	0.0046	0.0065	0.0113	0.866667	1.79365	-0.0021192743205039	60292	59324	49395
c3y_0280601b	milk_allergy_3y	0.9537	2.528	0.3773	0.706	-0.002	0.0048	0.0065	0.0017	0.866667	0.288136	-0.00556841225062032	60292	61559	51296
c3y_0280601b	milk_allergy_cum_4y	0.2581	0.4634	0.5569	0.5776	0.0055	0.0051	0.0065	0.0203	0.866667	3.02985	0.00362706008659063	60292	61844	51328
c3y_0280601b	milk_allergy_score_until_4yo	0.1679	0.3613	0.4648	0.6421	0.0191	0.0052	0.0065	0.0317	0.866667	4.28378	0.020255001441896	60292	64843	53610
c3y_0280601b	milk_allergy_score_until_4yo_positive	0.1675	0.3756	0.446	0.6556	0.0216	0.0052	0.0065	0.0309	0.866667	4.06579	0.0226663649439061	60292	68351	56333
c3y_0280601b	mt1b_0040001b	0.3147	0.5093	0.6179	0.5366	0.0045	0.0045	0.0065	0.015	0.866667	2.58621	0.00231161917156494	60292	59936	50149
c3y_0280601b	mt1b_0040101b	0.2811	0.5204	0.5402	0.5891	0.0052	0.0045	0.0065	0.0141	0.866667	2.35	0.00446393620785102	60292	47540	39161
c3y_0280601b	mumps_cum_4y	-0.4868	1.1763	-0.4138	0.679	-0.0234	0.0044	0.0065	0.0044	0.866667	0.594595	-0.024194355884065	60292	68351	56333
c3y_0280601b	mycotic_or_fungal_infection_cum_2y	-0.6984	0.9637	-0.7247	0.4686	0.003	0.0049	0.0065	0.0053	0.866667	0.929825	0.00756251507156449	60292	68351	56333
c3y_0280601b	nuts_allergy_score_until_4yo_positive	-0.2304	0.6321	-0.3645	0.7155	0.0034	0.0051	0.0065	0.0098	0.866667	1.44118	0.00593205391508478	60292	61843	51328
c3y_0280601b	otitis_media_cum_2y	-0.9843	0.6761	-1.4558	0.1455	-0.002	0.0049	0.0065	0.0243	0.866667	3.68182	0.0101476012349693	60292	61862	51330
c3y_0280601b	out_of_night_diapers_age_4y	0.5604	0.5677	0.9871	0.3236	-0.002	0.0052	0.0065	0.0304	0.866667	2.15603	-0.0104507150525451	60292	61862	51330
c3y_0280601b	participant_reported_food_allergy_cum_4y	-0.0975	0.3231	-0.3018	0.7628	0.0119	0.0051	0.0065	0.0429	0.866667	4.71429	0.0161877196402734	60292	61844	51328
c3y_0280601b	peanuts_allergy_score_4yo_positive	-0.2832	1.8328	-0.1545	0.8772	0.0057	0.0048	0.0065	0.0018	0.866667	0.28125	0.00778228234701574	60292	61845	51327
c3y_0280601b	premature_birth	-0.3734	0.6338	-0.5892	0.5557	0.0108	0.005	0.0065	0.0091	0.866667	1.56897	0.0151405910181585	60292	74494	59568
c3y_0280601b	psychomotor_developmental_delay_cum_4y	NA	NA	NA	NA	-0.015	0.0048	0.0065	-0.0018	0.866667	-0.295082	NA	60292	68351	56333
c3y_0280601b	roseola_infantum_cum_2y	-0.9899	0.8356	-1.1846	0.2362	-0.0137	0.0055	0.0065	0.0126	0.866667	2	-0.00741249808486304	60292	61862	51330
c3y_0280601b	rsv_infection_cum_2y	-0.1295	0.3289	-0.3937	0.6938	-0.0074	0.005	0.0065	0.0361	0.866667	5.30882	-0.00659017656317395	60292	68351	56333
c3y_0280601b	shellfish_allergy_score_until_4yo_positive	1	2.6962	0.6847	0.4935	8e-04	0.0047	0.0065	0.0027	0.866667	0.442623	-0.00681341174329072	60292	61845	51327
c3y_0280601b	soba_allergy_score_until_4yo_positive	0.5163	0.62	0.8326	0.4051	-0.0019	0.0045	0.0065	0.0105	0.866667	1.75	-0.00658170454688769	60292	61849	51329
c3y_0280601b	soybean_allergy_score_until_4yo_positive	-0.5679	0.7621	-0.7451	0.4562	0.0104	0.0049	0.0065	0.0084	0.866667	1.29231	0.0160235888252285	60292	70178	57781
c3y_0280601b	streptococcus_pyogenes_cum_4y	-0.342	0.7717	-0.4432	0.6576	-0.0077	0.005	0.0065	0.0062	0.866667	0.984127	-0.00664576321250598	60292	68351	56333
c3y_0280601b	ucbb_0080001b	0.2117	0.3442	0.615	0.5386	-0.0016	0.0047	0.0065	0.029	0.866667	4.83333	-0.00517455384514259	60292	47983	39552
c3y_0280601b	upper_respiratory_tract_infection_cum_2y	0.2502	0.456	0.5487	0.5832	-0.0085	0.0049	0.0065	0.018	0.866667	2.64706	-0.0129787544493923	60292	61862	51330
c3y_0280601b	urinary_tract_infections_cum_4y	NA	NA	NA	NA	-0.0016	0.0049	0.0065	-0.0027	0.866667	-0.442623	NA	60292	68351	56333
c3y_0280601b	urticaria_cum_4y	-0.3481	0.6961	-0.5001	0.617	0.0013	0.0051	0.0065	0.0121	0.866667	1.77941	0.00468416946169256	60292	61118	50799
c3y_0280601b	varicella_cum_4y	-0.8516	1.3175	-0.6463	0.5181	-0.0224	0.0056	0.0065	0.0045	0.866667	0.642857	-0.0210362523673819	60292	68351	56333
c3y_0280601b	wheat_allergy_score_until_4yo_positive	0.1535	0.3861	0.3976	0.6909	0.004	0.0049	0.0065	0.0305	0.866667	4.55224	0.00244232571413942	60292	68351	56333
c3y_0280901b	BMI	NA	NA	NA	NA	-0.0111	0.0064	-0.0038	0.1732	-0.520548	19.4607	NA	59136	163835	0
c3y_0280901b	adenovirus_infection_cum_2y	NA	NA	NA	NA	-0.0273	0.0049	-0.0038	0.0171	-0.520548	2.71429	NA	69669	61862	59983
c3y_0280901b	allergic_conjunctivitis_cum_4y	NA	NA	NA	NA	0.0071	0.0051	-0.0038	0.0162	-0.520548	2.28169	NA	69669	61264	59440
c3y_0280901b	allergic_conjunctivitis_or_rhinitis_or_hay_fever_cum_4y	NA	NA	NA	NA	0.0024	0.0049	-0.0038	0.0086	-0.520548	1.11688	NA	69669	64700	62607
c3y_0280901b	allergic_rhinitis_cum_4y	NA	NA	NA	NA	0.0058	0.0048	-0.0038	0.0126	-0.520548	1.55556	NA	69669	61195	59382
c3y_0280901b	any_food_allergy_score_positive_until_4yo	NA	NA	NA	NA	0.0229	0.0054	-0.0038	0.0548	-0.520548	5.48	NA	69669	61843	59983
c3y_0280901b	asthma_cum_4y	NA	NA	NA	NA	-0.0117	0.0056	-0.0038	0.0306	-0.520548	3.1875	NA	69669	64687	62598
c3y_0280901b	atopic_dermatitis_cum_4y	NA	NA	NA	NA	0.005	0.0054	-0.0038	0.0633	-0.520548	5.86111	NA	69669	64701	62610
c3y_0280901b	autistic_spectrum_disorder_and_pddnos_cum_4y	NA	NA	NA	NA	0.0072	0.0054	-0.0038	0.0107	-0.520548	1.94545	NA	69669	68351	66308
c3y_0280901b	bone_fracture_cum_4y	NA	NA	NA	NA	0.0083	0.0051	-0.0038	0.0034	-0.520548	0.548387	NA	69669	68351	66308
c3y_0280901b	breast_feeding_cessation_1m	NA	NA	NA	NA	-0.0124	0.0048	-0.0038	0.004	-0.520548	0.634921	NA	69669	68056	66047
c3y_0280901b	breast_feeding_cessation_2m	NA	NA	NA	NA	-0.017	0.0048	-0.0038	0.0142	-0.520548	2.18462	NA	69669	65116	62985
c3y_0280901b	breast_feeding_cessation_3m	NA	NA	NA	NA	-0.0172	0.0052	-0.0038	0.0112	-0.520548	1.77778	NA	69669	61679	59814
c3y_0280901b	breast_feeding_cessation_age	NA	NA	NA	NA	0.006	0.0049	-0.0038	0.018	-0.520548	2.14286	NA	69669	59836	58393
c3y_0280901b	breast_feeding_period_1y	NA	NA	NA	NA	0.0179	0.0051	-0.0038	0.0188	-0.520548	2.84848	NA	69669	66687	64641
c3y_0280901b	c1hy_asq_total	NA	NA	NA	NA	0.0031	0.0055	-0.0038	0.0772	-0.520548	8.21277	NA	69669	59936	58153
c3y_0280901b	c1hy_bed_time	NA	NA	NA	NA	-0.0137	0.0048	-0.0038	0.0269	-0.520548	3.68493	NA	69669	55299	53748
c3y_0280901b	c1hy_bmi	NA	NA	NA	NA	-0.0105	0.0053	-0.0038	0.1847	-0.520548	13.2878	NA	69669	67970	63312
c3y_0280901b	c1hy_nap_count	NA	NA	NA	NA	0.0021	0.005	-0.0038	0.0165	-0.520548	2.46269	NA	69669	74494	68721
c3y_0280901b	c1hy_night_wake_up_count	NA	NA	NA	NA	-0.0085	0.005	-0.0038	0.0287	-0.520548	4.28358	NA	69669	74494	68721
c3y_0280901b	c1hy_sleep_time_day	NA	NA	NA	NA	-0.0013	0.0049	-0.0038	0.0195	-0.520548	3.25	NA	69669	71319	67661
c3y_0280901b	c1hy_sleep_time_night	NA	NA	NA	NA	0.0226	0.0051	-0.0038	0.0231	-0.520548	3.34783	NA	69669	74494	68721
c3y_0280901b	c1hy_total_sleep_time	NA	NA	NA	NA	0.0124	0.0048	-0.0038	0.01	-0.520548	1.5873	NA	69669	71319	67661
c3y_0280901b	c1hy_wake_up_time	NA	NA	NA	NA	0.0205	0.0053	-0.0038	0.0699	-0.520548	9.07792	NA	69669	64469	56478
c3y_0280901b	c1y_0170001_1_3	NA	NA	NA	NA	0.0053	0.0057	-0.0038	0.0501	-0.520548	5.16495	NA	69669	69837	64651
c3y_0280901b	c1y_1_bmi	NA	NA	NA	NA	-0.0069	0.005	-0.0038	0.2582	-0.520548	13.1066	NA	69669	79712	69611
c3y_0280901b	c1y_2_bmi	NA	NA	NA	NA	-0.0068	0.0059	-0.0038	0.282	-0.520548	17.4074	NA	69669	40817	36768
c3y_0280901b	c1y_asq_total	NA	NA	NA	NA	0.0056	0.0056	-0.0038	0.1088	-0.520548	11.6989	NA	69669	61851	59974
c3y_0280901b	c1y_bed_time	NA	NA	NA	NA	-0.0127	0.0052	-0.0038	0.0129	-0.520548	2.01562	NA	69669	43468	41858
c3y_0280901b	c1y_nap_count	NA	NA	NA	NA	0.005	0.0052	-0.0038	0.0192	-0.520548	3.04762	NA	69669	79735	69635
c3y_0280901b	c1y_night_wake_up_count	NA	NA	NA	NA	-0.0091	0.0051	-0.0038	0.0191	-0.520548	3.03175	NA	69669	70924	67294
c3y_0280901b	c1y_sleep_time_day	NA	NA	NA	NA	3e-04	0.005	-0.0038	0.0204	-0.520548	3.2381	NA	69669	41872	40309
c3y_0280901b	c1y_sleep_time_night	NA	NA	NA	NA	0.0125	0.0052	-0.0038	0.029	-0.520548	4.26471	NA	69669	80264	69669
c3y_0280901b	c1y_total_sleep_time	NA	NA	NA	NA	0.0073	0.0053	-0.0038	0.0279	-0.520548	4.5	NA	69669	57500	55739
c3y_0280901b	c1y_wake_up_time	NA	NA	NA	NA	0.024	0.0051	-0.0038	0.063	-0.520548	8.87324	NA	69669	69458	68981
c3y_0280901b	c2hy_asq_total	NA	NA	NA	NA	-8e-04	0.005	-0.0038	0.0765	-0.520548	8.89535	NA	69669	47983	46517
c3y_0280901b	c2hy_bmi	NA	NA	NA	NA	-0.0158	0.0051	-0.0038	0.2398	-0.520548	16.2027	NA	69669	60593	60210
c3y_0280901b	c2y_asq_total	NA	NA	NA	NA	-0.0016	0.0053	-0.0038	0.079	-0.520548	8.97727	NA	69669	47540	46072
c3y_0280901b	c2y_bmi	NA	NA	NA	NA	-0.0153	0.0057	-0.0038	0.237	-0.520548	16.4583	NA	69669	64328	61444
c3y_0280901b	c3hy_asq_total	NA	NA	NA	NA	0.0131	0.0047	-0.0038	0.0646	-0.520548	8.17722	NA	69669	20259	18008
c3y_0280901b	c3hy_bmi	NA	NA	NA	NA	-0.0091	0.0056	-0.0038	0.2701	-0.520548	16.3697	NA	69669	61277	59649
c3y_0280901b	c3y_asq_total	NA	NA	NA	NA	0.0124	0.0051	-0.0038	0.0674	-0.520548	8.53165	NA	69669	20259	18008
c3y_0280901b	c3y_bed_time	NA	NA	NA	NA	-0.0387	0.0053	-0.0038	0.0309	-0.520548	4.29167	NA	69669	69457	68980
c3y_0280901b	c3y_bmi	NA	NA	NA	NA	-0.0254	0.0053	-0.0038	0.2654	-0.520548	15.7976	NA	69669	62863	61262
c3y_0280901b	c3y_nap_count	NA	NA	NA	NA	-0.0391	0.0047	-0.0038	0.0206	-0.520548	3.12121	NA	69669	69458	68981
c3y_0280901b	c3y_night_wake_up_count	NA	NA	NA	NA	-0.0047	0.0055	-0.0038	0.0214	-0.520548	2.77922	NA	69669	69453	68976
c3y_0280901b	c3y_sleep_time_day	NA	NA	NA	NA	-0.0364	0.0048	-0.0038	0.0233	-0.520548	3.32857	NA	69669	69458	68981
c3y_0280901b	c3y_sleep_time_night	NA	NA	NA	NA	0.0461	0.0054	-0.0038	0.0351	-0.520548	4.94366	NA	69669	69458	68981
c3y_0280901b	c3y_total_sleep_time	NA	NA	NA	NA	-0.0089	0.0048	-0.0038	0.0118	-0.520548	1.84375	NA	69669	69458	68981
c3y_0280901b	c3y_wake_up_time	NA	NA	NA	NA	0.0347	0.005	-0.0038	0.0777	-0.520548	9.03488	NA	69669	70826	67215
c3y_0280901b	c4y_0042102b	NA	NA	NA	NA	0.007	0.0049	-0.0038	0.0495	-0.520548	5.625	NA	69669	60292	57401
c3y_0280901b	c4y_0060301b	NA	NA	NA	NA	-0.0017	0.0048	-0.0038	0.0017	-0.520548	0.261538	NA	69669	69669	69669
c3y_0280901b	c4y_0310401b	NA	NA	NA	NA	0.0432	0.005	-0.0038	-0.0049	-0.520548	-0.544444	NA	69669	69712	69218
c3y_0280901b	c4y_0310901b	NA	NA	NA	NA	0.3294	0.0052	-0.0038	0.0128	-0.520548	1.52381	NA	69669	70145	69637
c3y_0280901b	c4y_asq_total	NA	NA	NA	NA	0.0111	0.0052	-0.0038	0.0553	-0.520548	6.28409	NA	69669	20259	18008
c3y_0280901b	c4y_bmi	NA	NA	NA	NA	-0.0056	0.0053	-0.0038	0.2773	-0.520548	16.7048	NA	69669	62924	61032
c3y_0280901b	c6m_asq_total	NA	NA	NA	NA	0.0144	0.0049	-0.0038	0.0766	-0.520548	9.34146	NA	69669	59136	57165
c3y_0280901b	c6m_bed_time	NA	NA	NA	NA	-0.0028	0.0049	-0.0038	0.0177	-0.520548	2.85484	NA	69669	70822	67211
c3y_0280901b	c6m_bmi	NA	NA	NA	NA	-0.0098	0.0049	-0.0038	0.2613	-0.520548	18.2727	NA	69669	70970	61864
c3y_0280901b	c6m_nap_count	NA	NA	NA	NA	0.0031	0.0051	-0.0038	0.0172	-0.520548	3.07143	NA	69669	70826	67215
c3y_0280901b	c6m_night_wake_up_count	NA	NA	NA	NA	-0.0025	0.0049	-0.0038	0.0195	-0.520548	3.36207	NA	69669	70809	67199
c3y_0280901b	c6m_sleep_time_day	NA	NA	NA	NA	-0.0061	0.0053	-0.0038	0.0205	-0.520548	3.53448	NA	69669	70826	67215
c3y_0280901b	c6m_sleep_time_night	NA	NA	NA	NA	0.0127	0.0053	-0.0038	0.0187	-0.520548	2.92188	NA	69669	70826	67215
c3y_0280901b	c6m_total_sleep_time	NA	NA	NA	NA	0.0037	0.0049	-0.0038	0.0138	-0.520548	2.3	NA	69669	70826	67215
c3y_0280901b	c6m_wake_up_time	NA	NA	NA	NA	0.0117	0.0049	-0.0038	0.0394	-0.520548	5.9697	NA	69669	64774	62662
c3y_0280901b	childcare_facility_daycare_time_3y	NA	NA	NA	NA	-0.0931	0.0049	-0.0038	0.0083	-0.520548	0.783019	NA	69669	69837	64651
c3y_0280901b	childcare_facility_daycare_time_4y	NA	NA	NA	NA	-0.1169	0.0055	-0.0038	5e-04	-0.520548	0.0694444	NA	69669	69837	64651
c3y_0280901b	childcare_facility_starting_age	NA	NA	NA	NA	0.0513	0.0052	-0.0038	0.0107	-0.520548	0.972727	NA	69669	69837	64651
c3y_0280901b	constipation_3y	NA	NA	NA	NA	0.0021	0.0045	-0.0038	0.028	-0.520548	3.94366	NA	69669	61862	59983
c3y_0280901b	constipation_4y	NA	NA	NA	NA	0.0071	0.0045	-0.0038	0.0332	-0.520548	4.61111	NA	69669	61862	59983
c3y_0280901b	constipation_cum_4y	NA	NA	NA	NA	0.0047	0.0044	-0.0038	0.0485	-0.520548	5.98765	NA	69669	61862	59983
c3y_0280901b	constipation_severity_3y	NA	NA	NA	NA	-0.0017	0.0046	-0.0038	0.0363	-0.520548	4.65385	NA	69669	68351	66308
c3y_0280901b	constipation_severity_4y	NA	NA	NA	NA	0.0072	0.0044	-0.0038	0.0324	-0.520548	4.37838	NA	69669	68351	66308
c3y_0280901b	dr0m_bmi	NA	NA	NA	NA	-0.0225	0.0051	-0.0038	0.1436	-0.520548	13.0545	NA	69669	20259	18008
c3y_0280901b	dr1m_bmi	NA	NA	NA	NA	-0.0158	0.0058	-0.0038	0.1023	-0.520548	10.7684	NA	69669	71674	62498
c3y_0280901b	egg_allergy_1hy	NA	NA	NA	NA	0.0056	0.0052	-0.0038	0.0172	-0.520548	2.6875	NA	69669	38984	37144
c3y_0280901b	egg_allergy_2y	NA	NA	NA	NA	0.0058	0.0053	-0.0038	0.024	-0.520548	3.80952	NA	69669	77888	68265
c3y_0280901b	egg_allergy_3y	NA	NA	NA	NA	0.0147	0.0053	-0.0038	0.0306	-0.520548	4.56716	NA	69669	59290	57655
c3y_0280901b	egg_allergy_4y	NA	NA	NA	NA	0.0019	0.0045	-0.0038	0.0247	-0.520548	3.38356	NA	69669	60951	59233
c3y_0280901b	egg_allergy_cum_4y	NA	NA	NA	NA	0.0093	0.0051	-0.0038	0.0351	-0.520548	4.28049	NA	69669	70178	69669
c3y_0280901b	egg_allergy_score_until_4yo	NA	NA	NA	NA	0.0165	0.005	-0.0038	0.0558	-0.520548	5.58	NA	69669	60310	59892
c3y_0280901b	egg_allergy_score_until_4yo_positive	NA	NA	NA	NA	0.0173	0.0051	-0.0038	0.052	-0.520548	5.14851	NA	69669	58782	57077
c3y_0280901b	exclusive_breastfeeding_1y	NA	NA	NA	NA	0.0162	0.0055	-0.0038	0.0262	-0.520548	3.9697	NA	69669	68351	66308
c3y_0280901b	febrile_convulsion_cum_4y	NA	NA	NA	NA	0.0036	0.0047	-0.0038	0.0888	-0.520548	8.07273	NA	69669	64676	62588
c3y_0280901b	feeding_type_yesterday_breast_feeding_count_1m	NA	NA	NA	NA	0.0084	0.0053	-0.0038	0.0168	-0.520548	2.84746	NA	69669	73434	67805
c3y_0280901b	feeding_type_yesterday_formula_feeding_count_1m	NA	NA	NA	NA	-0.0011	0.0046	-0.0038	0.0086	-0.520548	0.754386	NA	69669	73434	67805
c3y_0280901b	fever_count_cum_2hy	NA	NA	NA	NA	-0.0435	0.0047	-0.0038	0.0463	-0.520548	5.38372	NA	69669	68351	66308
c3y_0280901b	fever_count_cum_2y	NA	NA	NA	NA	-0.0427	0.0048	-0.0038	0.036	-0.520548	4.44444	NA	69669	61862	59983
c3y_0280901b	fever_over_39c_count_cum_2hy	NA	NA	NA	NA	-0.0321	0.0047	-0.0038	0.0364	-0.520548	4.08989	NA	69669	68351	66308
c3y_0280901b	fever_over_39c_count_cum_2y	NA	NA	NA	NA	-0.0354	0.005	-0.0038	0.0302	-0.520548	3.82278	NA	69669	61862	59983
c3y_0280901b	first_vaccination_bcg	NA	NA	NA	NA	-0.0101	0.0054	-0.0038	0.0051	-0.520548	0.822581	NA	69669	61862	59983
c3y_0280901b	first_vaccination_dpt	NA	NA	NA	NA	-0.0132	0.005	-0.0038	0.0012	-0.520548	0.193548	NA	69669	61862	59983
c3y_0280901b	first_vaccination_haemophilus_b_influenzae	NA	NA	NA	NA	0.0147	0.005	-0.0038	8e-04	-0.520548	0.135593	NA	69669	65116	62985
c3y_0280901b	first_vaccination_hbv	NA	NA	NA	NA	0.0373	0.0044	-0.0038	0.015	-0.520548	2.63158	NA	69669	66800	64720
c3y_0280901b	first_vaccination_pneumococcus	NA	NA	NA	NA	0.0182	0.0052	-0.0038	-0.0025	-0.520548	-0.403226	NA	69669	61679	59814
c3y_0280901b	first_vaccination_polio	NA	NA	NA	NA	-0.0182	0.0045	-0.0038	-0.0064	-0.520548	-1.12281	NA	69669	61862	59983
c3y_0280901b	first_vaccination_rotavirus	NA	NA	NA	NA	0.0413	0.0052	-0.0038	0.0073	-0.520548	1.17742	NA	69669	61862	59983
c3y_0280901b	fish_allergy_score_until_4yo_positive	NA	NA	NA	NA	0.0146	0.0048	-0.0038	0.0081	-0.520548	1.55769	NA	69669	61291	59466
c3y_0280901b	food_allergy_cum_4y	NA	NA	NA	NA	0.0087	0.005	-0.0038	0.0458	-0.520548	4.77083	NA	69669	64642	62551
c3y_0280901b	food_allergy_cum_count_until_4yo	NA	NA	NA	NA	0.0122	0.005	-0.0038	0.0447	-0.520548	4.96667	NA	69669	61849	59983
c3y_0280901b	food_allergy_egg_feeding_status_case_combined_1yh	NA	NA	NA	NA	0.0099	0.0048	-0.0038	0.0402	-0.520548	4.46667	NA	69669	61844	59983
c3y_0280901b	food_allergy_egg_feeding_status_case_combined_2y	NA	NA	NA	NA	0.0108	0.0052	-0.0038	0.0343	-0.520548	4.34177	NA	69669	61849	59983
c3y_0280901b	food_allergy_egg_feeding_status_case_combined_3y	NA	NA	NA	NA	0.0121	0.0052	-0.0038	0.0219	-0.520548	2.60714	NA	69669	69258	68778
c3y_0280901b	food_allergy_egg_feeding_status_case_combined_4y	NA	NA	NA	NA	0.0131	0.0047	-0.0038	0.0133	-0.520548	1.77333	NA	69669	67658	65679
c3y_0280901b	food_allergy_fish_feeding_status_case_combined_1yh	NA	NA	NA	NA	0.0035	0.0054	-0.0038	-0.0077	-0.520548	-1.30508	NA	69669	61845	59983
c3y_0280901b	food_allergy_fish_feeding_status_case_combined_2y	NA	NA	NA	NA	0.0057	0.005	-0.0038	0.0034	-0.520548	0.53125	NA	69669	61849	59983
c3y_0280901b	food_allergy_fish_feeding_status_case_combined_3y	NA	NA	NA	NA	0.0156	0.0047	-0.0038	-0.0118	-0.520548	-2.40816	NA	69669	69260	68779
c3y_0280901b	food_allergy_fruit_feeding_status_case_combined_1yh	NA	NA	NA	NA	0.0019	0.0049	-0.0038	0.0068	-0.520548	1.21429	NA	69669	61845	59983
c3y_0280901b	food_allergy_fruit_feeding_status_case_combined_2y	NA	NA	NA	NA	0.0211	0.0048	-0.0038	0.002	-0.520548	0.3125	NA	69669	61849	59983
c3y_0280901b	food_allergy_fruit_feeding_status_case_combined_3y	NA	NA	NA	NA	0.0268	0.0049	-0.0038	-7e-04	-0.520548	-0.107692	NA	69669	69261	68779
c3y_0280901b	food_allergy_milk_feeding_status_case_combined_1yh	NA	NA	NA	NA	0.012	0.0049	-0.0038	0.0113	-0.520548	1.82258	NA	69669	61844	59983
c3y_0280901b	food_allergy_milk_feeding_status_case_combined_2y	NA	NA	NA	NA	0.0154	0.0048	-0.0038	0.0185	-0.520548	2.84615	NA	69669	61849	59983
c3y_0280901b	food_allergy_milk_feeding_status_case_combined_3y	NA	NA	NA	NA	0.0106	0.0052	-0.0038	0.0097	-0.520548	1.49231	NA	69669	69212	68734
c3y_0280901b	food_allergy_milk_feeding_status_case_combined_4y	NA	NA	NA	NA	0.0051	0.0048	-0.0038	0.0075	-0.520548	1.10294	NA	69669	67613	65635
c3y_0280901b	food_allergy_non_peanuts_nuts_feeding_status_case_combined_4y	NA	NA	NA	NA	0.0258	0.0049	-0.0038	0.0075	-0.520548	0.9375	NA	69669	64819	62716
c3y_0280901b	food_allergy_nuts_feeding_status_case_combined_1yh	NA	NA	NA	NA	0.0413	0.0048	-0.0038	0.0278	-0.520548	3.97143	NA	69669	61845	59983
c3y_0280901b	food_allergy_nuts_feeding_status_case_combined_2y	NA	NA	NA	NA	0.0384	0.0052	-0.0038	0.0206	-0.520548	2.98551	NA	69669	69223	68741
c3y_0280901b	food_allergy_nuts_feeding_status_case_combined_3y	NA	NA	NA	NA	0.0302	0.0053	-0.0038	0.0233	-0.520548	2.94937	NA	69669	67637	65659
c3y_0280901b	food_allergy_peanuts_feeding_status_case_combined_4y	NA	NA	NA	NA	0.0273	0.0049	-0.0038	0.0073	-0.520548	1.01389	NA	69669	67658	65681
c3y_0280901b	food_allergy_score_cum_count_until_4yo	NA	NA	NA	NA	0.0216	0.0052	-0.0038	0.064	-0.520548	6.09524	NA	69669	61845	59983
c3y_0280901b	food_allergy_sesame_feeding_status_case_combined_1yh	NA	NA	NA	NA	0.0106	0.0051	-0.0038	0.0083	-0.520548	1.22059	NA	69669	61849	59983
c3y_0280901b	food_allergy_sesame_feeding_status_case_combined_2y	NA	NA	NA	NA	0.0021	0.0049	-0.0038	-0.0116	-0.520548	-2	NA	69669	69297	68815
c3y_0280901b	food_allergy_sesame_feeding_status_case_combined_3y	NA	NA	NA	NA	0.0071	0.0049	-0.0038	0.0033	-0.520548	0.540984	NA	69669	67701	65722
c3y_0280901b	food_allergy_shellfish_feeding_status_case_combined_1yh	NA	NA	NA	NA	0.0279	0.0051	-0.0038	0.0297	-0.520548	4.30435	NA	69669	61143	59332
c3y_0280901b	food_allergy_shellfish_feeding_status_case_combined_2y	NA	NA	NA	NA	0.0264	0.0049	-0.0038	0.0117	-0.520548	1.82812	NA	69669	69461	68977
c3y_0280901b	food_allergy_shellfish_feeding_status_case_combined_3y	NA	NA	NA	NA	0.0153	0.005	-0.0038	0.0023	-0.520548	0.338235	NA	69669	69210	68729
c3y_0280901b	food_allergy_shellfish_feeding_status_case_combined_4y	NA	NA	NA	NA	0.0141	0.0047	-0.0038	0.0249	-0.520548	3.32	NA	69669	67669	65690
c3y_0280901b	food_allergy_soba_feeding_status_case_combined_1yh	NA	NA	NA	NA	0.0379	0.0052	-0.0038	0.0249	-0.520548	3.95238	NA	69669	61845	59983
c3y_0280901b	food_allergy_soba_feeding_status_case_combined_2y	NA	NA	NA	NA	0.0433	0.0051	-0.0038	0.0143	-0.520548	2.2	NA	69669	69328	68845
c3y_0280901b	food_allergy_soba_feeding_status_case_combined_3y	NA	NA	NA	NA	0.0352	0.0054	-0.0038	0.0059	-0.520548	0.819444	NA	69669	67753	65770
c3y_0280901b	food_allergy_soba_feeding_status_case_combined_4y	NA	NA	NA	NA	0.0208	0.0048	-0.0038	0.0094	-0.520548	1.32394	NA	69669	67682	65705
c3y_0280901b	food_allergy_wheat_feeding_status_case_combined_1yh	NA	NA	NA	NA	0.001	0.0045	-0.0038	0.008	-0.520548	1.45455	NA	69669	61844	59983
c3y_0280901b	fruit_allergy_score_until_4yo_positive	NA	NA	NA	NA	0.0159	0.0049	-0.0038	0.0137	-0.520548	2.20968	NA	69669	64843	62739
c3y_0280901b	ft1b_0470001b	NA	NA	NA	NA	-4e-04	0.0048	-0.0038	-0.0046	-0.520548	-0.479167	NA	69669	59348	57365
c3y_0280901b	gastroenteritis_cum_2y	NA	NA	NA	NA	-0.0146	0.0042	-0.0038	0.0158	-0.520548	2.07895	NA	69669	61089	59282
c3y_0280901b	hand_foot_and_mouth_disease_cum_2y	NA	NA	NA	NA	-0.0191	0.0048	-0.0038	-6e-04	-0.520548	-0.0810811	NA	69669	61862	59983
c3y_0280901b	hba1c_ngsp_early	NA	NA	NA	NA	-0.0088	0.0053	-0.0038	0.0558	-0.520548	6.2	NA	69669	68351	66308
c3y_0280901b	herpangina_cum_2y	NA	NA	NA	NA	-0.0281	0.0051	-0.0038	0.0091	-0.520548	1.26389	NA	69669	61862	59983
c3y_0280901b	hsv_infection_cum_2y	NA	NA	NA	NA	-0.0053	0.0051	-0.0038	0.0026	-0.520548	0.472727	NA	69669	61862	59983
c3y_0280901b	influenza_viral_infections_cum_4y	NA	NA	NA	NA	-0.038	0.0053	-0.0038	0.0286	-0.520548	3.91781	NA	69669	68351	66308
c3y_0280901b	intellectual_and_developmental_disability_including_language_delay_cum_4y	NA	NA	NA	NA	0.0015	0.0048	-0.0038	2e-04	-0.520548	0.030303	NA	69669	68351	66308
c3y_0280901b	isacc_modified_current_runny_nose_autumn_2y	NA	NA	NA	NA	-0.0147	0.0045	-0.0038	0.0014	-0.520548	0.237288	NA	69669	73369	67746
c3y_0280901b	isacc_modified_current_runny_nose_autumn_3y	NA	NA	NA	NA	0.0085	0.0044	-0.0038	0.0039	-0.520548	0.590909	NA	69669	76280	67740
c3y_0280901b	isacc_modified_current_runny_nose_autumn_4y	NA	NA	NA	NA	0.0044	0.0047	-0.0038	-0.0066	-0.520548	-1.06452	NA	69669	68351	66308
c3y_0280901b	isacc_modified_current_runny_nose_nonpollen_season_2y	NA	NA	NA	NA	-0.0036	0.0047	-0.0038	5e-04	-0.520548	0.0746269	NA	69669	76280	67740
c3y_0280901b	isacc_modified_current_runny_nose_nonpollen_season_3y	NA	NA	NA	NA	0.0046	0.0046	-0.0038	-0.0024	-0.520548	-0.393443	NA	69669	72755	64865
c3y_0280901b	isacc_modified_current_runny_nose_nonpollen_season_4y	NA	NA	NA	NA	0.0032	0.0051	-0.0038	0.001	-0.520548	0.149254	NA	69669	68351	66308
c3y_0280901b	isacc_modified_current_runny_nose_pollen_season_2y	NA	NA	NA	NA	0.0032	0.0051	-0.0038	6e-04	-0.520548	0.0983607	NA	69669	76280	67740
c3y_0280901b	isacc_modified_current_runny_nose_pollen_season_3y	NA	NA	NA	NA	0.0084	0.005	-0.0038	0.0055	-0.520548	0.833333	NA	69669	55151	49130
c3y_0280901b	isacc_modified_current_runny_nose_pollen_season_4y	NA	NA	NA	NA	0.0069	0.005	-0.0038	0.0103	-0.520548	1.43056	NA	69669	68351	66308
c3y_0280901b	isacc_modified_current_runny_nose_spring_2y	NA	NA	NA	NA	9e-04	0.0049	-0.0038	0.0019	-0.520548	0.301587	NA	69669	73434	67805
c3y_0280901b	isacc_modified_current_runny_nose_spring_3y	NA	NA	NA	NA	0.0106	0.0049	-0.0038	0.0027	-0.520548	0.428571	NA	69669	76280	67740
c3y_0280901b	isacc_modified_current_runny_nose_spring_4y	NA	NA	NA	NA	0.0049	0.0048	-0.0038	0.0091	-0.520548	1.28169	NA	69669	37207	32474
c3y_0280901b	isacc_modified_current_runny_nose_summer_2y	NA	NA	NA	NA	-0.0045	0.005	-0.0038	-7e-04	-0.520548	-0.118644	NA	69669	73434	67805
c3y_0280901b	isacc_modified_current_runny_nose_summer_3y	NA	NA	NA	NA	0.0012	0.0048	-0.0038	0.0024	-0.520548	0.358209	NA	69669	76280	67740
c3y_0280901b	isacc_modified_current_runny_nose_summer_4y	NA	NA	NA	NA	0.0021	0.0054	-0.0038	-3e-04	-0.520548	-0.0379747	NA	69669	68351	66308
c3y_0280901b	isacc_modified_current_runny_nose_winter_2y	NA	NA	NA	NA	-0.0031	0.005	-0.0038	0.0049	-0.520548	0.742424	NA	69669	72891	67309
c3y_0280901b	isacc_modified_current_runny_nose_winter_3y	NA	NA	NA	NA	-0.0059	0.0049	-0.0038	-9e-04	-0.520548	-0.160714	NA	69669	75785	67309
c3y_0280901b	isacc_modified_current_runny_nose_winter_4y	NA	NA	NA	NA	-0.0019	0.0053	-0.0038	-0.0038	-0.520548	-0.535211	NA	69669	68351	66308
c3y_0280901b	kawasaki_disease_cum_4y	NA	NA	NA	NA	0.0139	0.0047	-0.0038	-6e-04	-0.520548	-0.0967742	NA	69669	64752	62660
c3y_0280901b	length_of_labor	NA	NA	NA	NA	0.0127	0.0053	-0.0038	0.0336	-0.520548	4.73239	NA	69669	69837	64651
c3y_0280901b	low_birth_weight	NA	NA	NA	NA	0.0027	0.0046	-0.0038	0.0312	-0.520548	4.8	NA	69669	69837	64651
c3y_0280901b	lower_respiratory_tract_infection_cum_2y	NA	NA	NA	NA	-0.0243	0.0048	-0.0038	0.0186	-0.520548	2.58333	NA	69669	61118	59307
c3y_0280901b	m1m_bed_time	NA	NA	NA	NA	-0.0049	0.0048	-0.0038	2e-04	-0.520548	0.0350877	NA	69669	64774	62662
c3y_0280901b	m1m_nap_count	NA	NA	NA	NA	0.0047	0.0055	-0.0038	0.0286	-0.520548	4.4	NA	69669	64774	62662
c3y_0280901b	m1m_night_wake_up_count	NA	NA	NA	NA	-0.0053	0.0051	-0.0038	0.0238	-0.520548	3.83871	NA	69669	64774	62662
c3y_0280901b	m1m_sleep_time_day	NA	NA	NA	NA	-0.0218	0.0049	-0.0038	0.0395	-0.520548	6.69492	NA	69669	64774	62662
c3y_0280901b	m1m_sleep_time_night	NA	NA	NA	NA	-0.008	0.0048	-0.0038	0.0141	-0.520548	2.2381	NA	69669	64774	62662
c3y_0280901b	m1m_total_sleep_time	NA	NA	NA	NA	-0.0196	0.005	-0.0038	0.028	-0.520548	4.66667	NA	69669	64774	62662
c3y_0280901b	m1m_wake_up_time	NA	NA	NA	NA	-0.0084	0.0044	-0.0038	0.0249	-0.520548	3.19231	NA	69669	73434	67805
c3y_0280901b	mbpfas0001b	NA	NA	NA	NA	0.0102	0.0052	-0.0038	0.0136	-0.520548	0.660194	NA	69669	67528	65540
c3y_0280901b	mbpfas0039b	NA	NA	NA	NA	0.0059	0.0046	-0.0038	0.0042	-0.520548	0.214286	NA	69669	63889	62014
c3y_0280901b	mbpfas0053b	NA	NA	NA	NA	-0.0031	0.0044	-0.0038	0.0222	-0.520548	1.21978	NA	69669	63432	61506
c3y_0280901b	mbpfas0067b	NA	NA	NA	NA	-0.0099	0.0048	-0.0038	0.0296	-0.520548	1.5914	NA	69669	58567	56728
c3y_0280901b	milk_allergy_1hy	NA	NA	NA	NA	0.0079	0.0047	-0.0038	0.0138	-0.520548	2.15625	NA	69669	52971	50534
c3y_0280901b	milk_allergy_2y	NA	NA	NA	NA	-8e-04	0.0048	-0.0038	0.0113	-0.520548	1.79365	NA	69669	71814	66416
c3y_0280901b	milk_allergy_3y	NA	NA	NA	NA	0.0034	0.0049	-0.0038	0.0017	-0.520548	0.288136	NA	69669	79490	69424
c3y_0280901b	milk_allergy_cum_4y	NA	NA	NA	NA	0.0096	0.0051	-0.0038	0.0203	-0.520548	3.02985	NA	69669	61849	59983
c3y_0280901b	milk_allergy_score_until_4yo	NA	NA	NA	NA	0.0141	0.0053	-0.0038	0.0317	-0.520548	4.28378	NA	69669	61559	59845
c3y_0280901b	milk_allergy_score_until_4yo_positive	NA	NA	NA	NA	0.0163	0.0054	-0.0038	0.0309	-0.520548	4.06579	NA	69669	59324	57503
c3y_0280901b	mt1b_0040001b	NA	NA	NA	NA	-0.0057	0.0049	-0.0038	0.015	-0.520548	2.58621	NA	69669	59441	57445
c3y_0280901b	mt1b_0040101b	NA	NA	NA	NA	-0.0047	0.0049	-0.0038	0.0141	-0.520548	2.35	NA	69669	58261	56313
c3y_0280901b	mumps_cum_4y	NA	NA	NA	NA	-0.019	0.005	-0.0038	0.0044	-0.520548	0.594595	NA	69669	68351	66308
c3y_0280901b	mycotic_or_fungal_infection_cum_2y	NA	NA	NA	NA	-0.004	0.0049	-0.0038	0.0053	-0.520548	0.929825	NA	69669	61862	59983
c3y_0280901b	nuts_allergy_score_until_4yo_positive	NA	NA	NA	NA	0.0011	0.0048	-0.0038	0.0098	-0.520548	1.44118	NA	69669	70178	69669
c3y_0280901b	otitis_media_cum_2y	NA	NA	NA	NA	-0.0166	0.005	-0.0038	0.0243	-0.520548	3.68182	NA	69669	61095	59284
c3y_0280901b	out_of_night_diapers_age_4y	NA	NA	NA	NA	0.0046	0.0052	-0.0038	0.0304	-0.520548	2.15603	NA	69669	65376	63220
c3y_0280901b	participant_reported_food_allergy_cum_4y	NA	NA	NA	NA	0.0123	0.0051	-0.0038	0.0429	-0.520548	4.71429	NA	69669	61845	59983
c3y_0280901b	peanuts_allergy_score_4yo_positive	NA	NA	NA	NA	-0.0058	0.0048	-0.0038	0.0018	-0.520548	0.28125	NA	69669	68351	66308
c3y_0280901b	premature_birth	NA	NA	NA	NA	0.004	0.0046	-0.0038	0.0091	-0.520548	1.56897	NA	69669	69837	64651
c3y_0280901b	psychomotor_developmental_delay_cum_4y	NA	NA	NA	NA	0.0013	0.0048	-0.0038	-0.0018	-0.520548	-0.295082	NA	69669	68351	66308
c3y_0280901b	roseola_infantum_cum_2y	NA	NA	NA	NA	-0.0206	0.0051	-0.0038	0.0126	-0.520548	2	NA	69669	61862	59983
c3y_0280901b	rsv_infection_cum_2y	NA	NA	NA	NA	-0.0302	0.0052	-0.0038	0.0361	-0.520548	5.30882	NA	69669	61862	59983
c3y_0280901b	shellfish_allergy_score_until_4yo_positive	NA	NA	NA	NA	0.0097	0.0051	-0.0038	0.0027	-0.520548	0.442623	NA	69669	64763	62670
c3y_0280901b	soba_allergy_score_until_4yo_positive	NA	NA	NA	NA	0.0053	0.0045	-0.0038	0.0105	-0.520548	1.75	NA	69669	68351	66308
c3y_0280901b	soybean_allergy_score_until_4yo_positive	NA	NA	NA	NA	0.0108	0.0052	-0.0038	0.0084	-0.520548	1.29231	NA	69669	59184	57451
c3y_0280901b	streptococcus_pyogenes_cum_4y	NA	NA	NA	NA	-0.0122	0.0044	-0.0038	0.0062	-0.520548	0.984127	NA	69669	68351	66308
c3y_0280901b	ucbb_0080001b	NA	NA	NA	NA	0.0063	0.0046	-0.0038	0.029	-0.520548	4.83333	NA	69669	58181	56231
c3y_0280901b	upper_respiratory_tract_infection_cum_2y	NA	NA	NA	NA	-0.0131	0.0051	-0.0038	0.018	-0.520548	2.64706	NA	69669	61156	59341
c3y_0280901b	urinary_tract_infections_cum_4y	NA	NA	NA	NA	0.0027	0.0047	-0.0038	-0.0027	-0.520548	-0.442623	NA	69669	61862	59983
c3y_0280901b	urticaria_cum_4y	NA	NA	NA	NA	0.0102	0.0052	-0.0038	0.0121	-0.520548	1.77941	NA	69669	64718	62625
c3y_0280901b	varicella_cum_4y	NA	NA	NA	NA	-0.03	0.0046	-0.0038	0.0045	-0.520548	0.642857	NA	69669	61862	59983
c3y_0280901b	wheat_allergy_score_until_4yo_positive	NA	NA	NA	NA	0.014	0.0048	-0.0038	0.0305	-0.520548	4.55224	NA	69669	60039	58284
c3y_0290001	BMI	-0.1154	0.0961	-1.2016	0.2295	0.0062	0.0061	0.0146	0.1732	2.08571	19.4607	0.0132979604954549	65052	163835	0
c3y_0290001	adenovirus_infection_cum_2y	0.1943	0.3273	0.5937	0.5527	0.0312	0.0054	0.0146	0.0171	2.08571	2.71429	0.0505353217998708	64868	33620	27593
c3y_0290001	allergic_conjunctivitis_cum_4y	-0.1311	0.3184	-0.4117	0.6806	0.0136	0.0046	0.0146	0.0162	2.08571	2.28169	0.0173053947342857	64868	78038	64411
c3y_0290001	allergic_conjunctivitis_or_rhinitis_or_hay_fever_cum_4y	-0.2502	0.4603	-0.5435	0.5868	0.0196	0.0052	0.0146	0.0086	2.08571	1.11688	0.024750611892603	64868	77898	64325
c3y_0290001	allergic_rhinitis_cum_4y	-0.3028	0.3861	-0.7842	0.4329	0.0193	0.0053	0.0146	0.0126	2.08571	1.55556	0.0257821975827699	64868	77939	64353
c3y_0290001	any_food_allergy_score_positive_until_4yo	0.1798	0.191	0.9415	0.3464	0.0041	0.0051	0.0146	0.0548	2.08571	5.48	-0.000557214675199978	64868	79735	64834
c3y_0290001	asthma_cum_4y	0.506	0.284	1.782	0.0747	0.018	0.0048	0.0146	0.0306	2.08571	3.1875	0.0093682635336697	64868	78335	64636
c3y_0290001	atopic_dermatitis_cum_4y	0.0306	0.1745	0.1755	0.8607	0.0079	0.0056	0.0146	0.0633	2.08571	5.86111	0.0110030241096978	64868	47125	37977
c3y_0290001	autistic_spectrum_disorder_and_pddnos_cum_4y	0.3154	0.4066	0.7756	0.438	-0.0107	0.0049	0.0146	0.0107	2.08571	1.94545	-0.0159979788252755	64868	77462	63988
c3y_0290001	bone_fracture_cum_4y	0.3234	0.7762	0.4167	0.6769	0.0132	0.0051	0.0146	0.0034	2.08571	0.548387	0.0123908735706846	64868	78335	64636
c3y_0290001	breast_feeding_cessation_1m	-0.2647	0.6434	-0.4113	0.6808	-0.011	0.0051	0.0146	0.004	2.08571	0.634921	-0.0132230805965928	64868	47286	40285
c3y_0290001	breast_feeding_cessation_2m	0.0544	0.3116	0.1747	0.8613	-0.0152	0.0048	0.0146	0.0142	2.08571	2.18462	-0.0214227268316012	64868	50028	42590
c3y_0290001	breast_feeding_cessation_3m	-0.0072	0.3429	-0.0211	0.9831	-0.0154	0.0046	0.0146	0.0112	2.08571	1.77778	-0.0215432496729633	64868	46463	39586
c3y_0290001	breast_feeding_cessation_age	0.0539	0.3096	0.174	0.8619	0.0013	0.0048	0.0146	0.018	2.08571	2.14286	0.000949402653726682	64868	46231	39382
c3y_0290001	breast_feeding_period_1y	0.3429	0.2986	1.1482	0.2509	0.0166	0.0048	0.0146	0.0188	2.08571	2.84848	0.0156764066427877	64868	55465	47200
c3y_0290001	c1hy_0030001b2	0.6705	0.431	1.5558	0.1198	0.0174	0.0048	0.0146	0.0102	2.08571	1.85455	0.0113003891080673	64952	80264	64952
c3y_0290001	c1hy_0060002_checked	0.2671	0.1307	2.0427	0.0411	-0.0176	0.0051	0.0146	0.1964	2.08571	12.1235	-0.0383346105679859	64952	60593	55736
c3y_0290001	c1hy_0070002b	-0.4067	0.4691	-0.867	0.386	-6e-04	0.0051	0.0146	0.0083	2.08571	1.40678	0.00385606710039466	64952	79735	64918
c3y_0290001	c1hy_0100001_2	0.6432	0.4288	1.4999	0.1336	-0.0045	0.0053	0.0146	0.0118	2.08571	1.81538	-0.0133907814764065	64952	67701	62537
c3y_0290001	c1hy_0100001_3	-0.1132	0.222	-0.5099	0.6101	0.0036	0.0054	0.0146	0.0295	2.08571	3.73418	0.006307412452618	64952	67637	62482
c3y_0290001	c1hy_0100001_4	NA	NA	NA	NA	-0.0051	0.0051	0.0146	-0.0043	2.08571	-0.767857	NA	64952	67658	62504
c3y_0290001	c1hy_0100501_3	0.7651	0.601	1.2729	0.203	-0.0063	0.0054	0.0146	0.0065	2.08571	1.14035	-0.0142881990525083	64952	67613	62462
c3y_0290001	c1hy_0100501_4	-0.1347	0.7429	-0.1813	0.8561	7e-04	0.0047	0.0146	0.0022	2.08571	0.407407	0.00151857025464831	64952	67669	62512
c3y_0290001	c1hy_0102001_3	NA	NA	NA	NA	-0.0023	0.0047	0.0146	-0.0046	2.08571	-0.754098	NA	64952	67682	62526
c3y_0290001	c1hy_0103001_3	-0.1404	0.282	-0.4981	0.6184	-0.0072	0.0046	0.0146	0.018	2.08571	3.33333	-0.00544954162925774	64952	67658	62500
c3y_0290001	c1hy_0103501_2	-0.2812	0.2459	-1.1435	0.2528	-0.0443	0.0047	0.0146	0.0212	2.08571	2.94444	-0.0403912663835073	64952	64819	64427
c3y_0290001	c1hy_0103501_3	-0.0354	0.9796	-0.0362	0.9711	0.0017	0.0051	0.0146	0.0018	2.08571	0.295082	0.00191006376068988	64952	64752	64364
c3y_0290001	c1hy_0104001_2	-0.074	0.2313	-0.3198	0.7492	-0.0357	0.0051	0.0146	0.0266	2.08571	4.09231	-0.0352584389108496	64952	64676	64292
c3y_0290001	c1hy_0104001_3	NA	NA	NA	NA	7e-04	0.0051	0.0146	-0.0029	2.08571	-0.508772	NA	64952	64687	64301
c3y_0290001	c1hy_0104501_2	-0.3225	0.5106	-0.6317	0.5276	-0.0309	0.0048	0.0146	0.0064	2.08571	1.03226	-0.0283399714041307	64952	64642	64257
c3y_0290001	c1hy_0105001_2	-0.2517	0.2352	-1.0698	0.2847	-0.0567	0.0051	0.0146	0.028	2.08571	4.24242	-0.0531942377755451	64952	64701	64317
c3y_0290001	c1hy_0105001_3	NA	NA	NA	NA	0.0036	0.0051	0.0146	-0.003	2.08571	-0.491803	NA	64952	64718	64331
c3y_0290001	c1hy_0240001_1	-0.195	0.5862	-0.3326	0.7394	0.0275	0.0049	0.0146	0.0045	2.08571	0.725806	0.029581913633094	64952	64700	64315
c3y_0290001	c1hy_0240001_2	0.158	0.5176	0.3053	0.7602	-0.027	0.0049	0.0146	0.0057	2.08571	0.890625	-0.0305919075093704	64952	61264	59057
c3y_0290001	c1hy_0250001_1	0.5333	0.2835	1.881	0.06	0.019	0.0052	0.0146	0.0278	2.08571	3.80822	0.00976805053322321	64952	61195	58994
c3y_0290001	c1hy_0250001_2	-0.0946	0.3268	-0.2893	0.7723	-0.0077	0.0053	0.0146	0.0162	2.08571	2.41791	-0.00688624480842667	64952	61095	58901
c3y_0290001	c1hy_0250001_3	-0.3171	0.1987	-1.5959	0.1105	3e-04	0.0046	0.0146	0.0352	2.08571	5.10145	0.00770149380692612	64952	61156	58955
c3y_0290001	c1hy_0380101_1	NA	NA	NA	NA	0.0021	0.0057	0.0146	-0.0018	2.08571	-0.295082	NA	64952	61118	58921
c3y_0290001	c1hy_0380101_2	-0.1175	0.3846	-0.3055	0.76	-0.0114	0.0054	0.0146	0.0101	2.08571	1.68333	-0.0109002134826988	64952	61089	58897
c3y_0290001	c1hy_0380101_3	NA	NA	NA	NA	0.0145	0.005	0.0146	-7e-04	2.08571	-0.106061	NA	64952	61862	59588
c3y_0290001	c1hy_0380101_4	NA	NA	NA	NA	-0.0112	0.0053	0.0146	-2e-04	2.08571	-0.03125	NA	64952	61862	59588
c3y_0290001	c1hy_0493002b	0.3955	0.6217	0.6361	0.5247	-0.0098	0.005	0.0146	0.0045	2.08571	0.789474	-0.0139335729191267	64952	70924	62782
c3y_0290001	c1hy_asq_acomu	0.0793	0.1539	0.5156	0.6061	0.0462	0.0052	0.0146	0.0861	2.08571	8.87629	0.0496160113976272	64952	71094	62920
c3y_0290001	c1hy_asq_bgm	0.2529	0.171	1.4785	0.1393	0.0407	0.0052	0.0146	0.0765	2.08571	8.89535	0.0372180595428171	64952	71094	62920
c3y_0290001	c1hy_asq_cfm	0.3357	0.214	1.5685	0.1168	0.0494	0.0056	0.0146	0.0557	2.08571	6.47674	0.0454094840604055	64952	71026	62861
c3y_0290001	c1hy_asq_dproblem	0.3195	0.1979	1.6147	0.1064	0.0452	0.0046	0.0146	0.0515	2.08571	6.68831	0.0414549130881057	64952	71026	62861
c3y_0290001	c1hy_asq_epersonal	0.0828	0.2115	0.3916	0.6953	0.0599	0.0047	0.0146	0.0355	2.08571	4.08046	0.0644549486782575	64952	71026	62861
c3y_0290001	c1hy_asq_total	0.251	0.1689	1.4865	0.1371	0.0644	0.005	0.0146	0.0772	2.08571	8.21277	0.0648030201508049	64952	73434	63337
c3y_0290001	c1hy_bed_time	-0.4898	0.2871	-1.7056	0.0881	-0.0247	0.0056	0.0146	0.0269	2.08571	3.68493	-0.0175406896938669	64868	73913	63620
c3y_0290001	c1hy_bmi	-0.1849	0.1281	-1.4437	0.1488	0.0421	0.0053	0.0146	0.1847	2.08571	13.2878	0.0631363318267519	64952	75785	62860
c3y_0290001	c1hy_nap_count	-0.1113	0.278	-0.4004	0.6889	-0.0345	0.0052	0.0146	0.0165	2.08571	2.46269	-0.0363875971860229	64868	73913	63620
c3y_0290001	c1hy_night_wake_up_count	-0.1364	0.2288	-0.5961	0.5511	-0.0042	0.0053	0.0146	0.0287	2.08571	4.28358	-0.00181852350438823	64868	73913	63620
c3y_0290001	c1hy_psi_cf	-0.7158	0.2837	-2.523	0.0116	-0.0134	0.0052	0.0146	0.0264	2.08571	4.125	-0.00165611562501132	64952	71674	58327
c3y_0290001	c1hy_sleep_time_day	-0.3413	0.274	-1.2456	0.2129	-0.025	0.0047	0.0146	0.0195	2.08571	3.25	-0.0218229653128878	64868	73913	63620
c3y_0290001	c1hy_sleep_time_night	0.3781	0.2756	1.3719	0.1701	0.0349	0.0058	0.0146	0.0231	2.08571	3.34783	0.0316375781650285	64868	73913	63620
c3y_0290001	c1hy_total_sleep_time	-0.0289	0.3787	-0.0762	0.9393	0.0014	0.0049	0.0146	0.01	2.08571	1.5873	0.00189748753422621	64868	73765	63506
c3y_0290001	c1hy_wake_up_time	-0.2591	0.1771	-1.4627	0.1435	-0.0246	0.0054	0.0146	0.0699	2.08571	9.07792	-0.0193210859383756	64868	73913	63620
c3y_0290001	c1y_0010001_1	NA	NA	NA	NA	NA	NA	0.0146	2e-04	2.08571	0.0350877	NA	64952	69328	62588
c3y_0290001	c1y_0010001_3	NA	NA	NA	NA	-0.0195	0.0047	0.0146	-4e-04	2.08571	-0.0677966	NA	64952	69297	62561
c3y_0290001	c1y_0080104_checked	0.2204	0.1584	1.3912	0.1642	-0.0074	0.0054	0.0146	0.1944	2.08571	9.21327	-0.0224552777572019	64952	67970	59488
c3y_0290001	c1y_0080204_checked	0.1237	0.115	1.076	0.2819	-0.0068	0.0053	0.0146	0.2505	2.08571	11.0841	-0.0175494683707926	64952	64328	57827
c3y_0290001	c1y_0090005b	NA	NA	NA	NA	-0.0108	0.0049	0.0146	-0.0013	2.08571	-0.188406	NA	64952	41872	41625
c3y_0290001	c1y_0170001_1	0.1995	0.3381	0.59	0.5552	-0.003	0.0054	0.0146	0.0144	2.08571	2.18182	-0.00620153212866892	64952	69223	62493
c3y_0290001	c1y_0170001_1_3	0.0808	0.1649	0.4903	0.6239	-3e-04	0.0048	0.0146	0.0501	2.08571	5.16495	-0.00259620273003732	64868	73913	63620
c3y_0290001	c1y_0170001_3	0.0326	0.2373	0.1373	0.8908	0.0018	0.0049	0.0146	0.0238	2.08571	3.05128	0.00134908305745264	64952	69258	62525
c3y_0290001	c1y_0210001_1	0.2413	0.4421	0.5458	0.5852	0.0171	0.0054	0.0146	0.0085	2.08571	1.25	0.0158416888891771	64952	69212	62492
c3y_0290001	c1y_0210001_2	-0.2685	0.4601	-0.5835	0.5595	-0.0169	0.0054	0.0146	0.0083	2.08571	1.23881	-0.0153463482727737	64952	69260	62534
c3y_0290001	c1y_0220001_1	-0.0255	0.2614	-0.0974	0.9224	0.0214	0.0053	0.0146	0.0185	2.08571	3.13559	0.0237661287954876	64952	69261	62532
c3y_0290001	c1y_0220001_2	0.1971	0.3133	0.6293	0.5292	0.0029	0.0053	0.0146	0.016	2.08571	2.38806	0.000100756841267112	64952	69210	62486
c3y_0290001	c1y_0220001_3	-0.0914	0.2022	-0.452	0.6513	-0.0234	0.0051	0.0146	0.0414	2.08571	6.27273	-0.0232063434850299	64952	67753	62589
c3y_0290001	c1y_1_bmi	-0.053	0.1178	-0.45	0.6527	0.004	0.0058	0.0146	0.2582	2.08571	13.1066	0.00901225903390291	64952	76280	63255
c3y_0290001	c1y_2_bmi	-0.0625	0.1092	-0.5728	0.5668	0.0031	0.0057	0.0146	0.282	2.08571	17.4074	0.00886883531293713	64952	76280	63255
c3y_0290001	c1y_asq_acomu	0.0664	0.1469	0.452	0.6513	0.0296	0.0057	0.0146	0.0953	2.08571	10.1383	0.0315930020469478	64952	73304	63221
c3y_0290001	c1y_asq_bgm	0.1226	0.1139	1.0761	0.2819	0.032	0.0062	0.0146	0.1767	2.08571	15.5	0.0314124299521382	64952	71266	63068
c3y_0290001	c1y_asq_cfm	0.1905	0.208	0.916	0.3596	0.0343	0.0051	0.0146	0.0465	2.08571	5.96154	0.033052241903664	64952	71266	63068
c3y_0290001	c1y_asq_dproblem	0.01	0.1661	0.0604	0.9518	0.0508	0.0051	0.0146	0.061	2.08571	7.625	0.0567826912520527	64952	70924	62782
c3y_0290001	c1y_asq_epersonal	0.0446	0.1746	0.2558	0.7981	0.0314	0.0054	0.0146	0.0613	2.08571	7.38554	0.0339080612571672	64952	70924	62782
c3y_0290001	c1y_asq_total	0.1206	0.1372	0.8791	0.3793	0.047	0.0056	0.0146	0.1088	2.08571	11.6989	0.0495587767931403	64952	73434	63337
c3y_0290001	c1y_bed_time	-0.0665	0.3295	-0.2017	0.8402	-0.0259	0.0051	0.0146	0.0129	2.08571	2.01562	-0.0276568011740122	64868	73913	63620
c3y_0290001	c1y_nap_count	-0.0106	0.2859	-0.037	0.9705	-0.0148	0.0051	0.0146	0.0192	2.08571	3.04762	-0.0162045043078402	64868	73913	63620
c3y_0290001	c1y_night_wake_up_count	0.1545	0.2772	0.5575	0.5772	-0.0115	0.005	0.0146	0.0191	2.08571	3.03175	-0.015355197673267	64868	73913	63620
c3y_0290001	c1y_sleep_time_day	-0.1442	0.2945	-0.4897	0.6243	-0.0257	0.0054	0.0146	0.0204	2.08571	3.2381	-0.025936855877194	64868	73913	63620
c3y_0290001	c1y_sleep_time_night	0.3701	0.2444	1.514	0.13	0.0394	0.0053	0.0146	0.029	2.08571	4.26471	0.0363955623150479	64868	72761	62634
c3y_0290001	c1y_total_sleep_time	0.1371	0.2313	0.5924	0.5536	0.0044	0.0051	0.0146	0.0279	2.08571	4.5	0.0020657892111854	64868	73913	63620
c3y_0290001	c1y_wake_up_time	0.0361	0.1718	0.2101	0.8336	-0.0269	0.0054	0.0146	0.063	2.08571	8.87324	-0.0316084048668522	64868	73913	63620
c3y_0290001	c2hy_0030002_checked	0.1102	0.1125	0.9802	0.327	-0.0176	0.0056	0.0146	0.2841	2.08571	13.4645	-0.0311282990784892	64952	61277	58293
c3y_0290001	c2hy_0040401b	NA	NA	NA	NA	-0.0028	0.0048	0.0146	-0.0044	2.08571	-0.733333	NA	64952	69458	62651
c3y_0290001	c2hy_asq_acomu	0.3683	0.1809	2.0356	0.0418	0.0652	0.0052	0.0146	0.066	2.08571	7.02128	0.0610048054238796	64952	69223	62493
c3y_0290001	c2hy_asq_bgm	0.2413	0.175	1.379	0.1679	0.0463	0.0056	0.0146	0.0652	2.08571	7.01075	0.0439909533548954	64952	69258	62525
c3y_0290001	c2hy_asq_cfm	-0.0074	0.2014	-0.0365	0.9708	0.0492	0.005	0.0146	0.0357	2.08571	4.89041	0.0543254096344696	64952	69212	62492
c3y_0290001	c2hy_asq_dproblem	0.3266	0.2013	1.6227	0.1047	0.0627	0.0056	0.0146	0.0588	2.08571	7.08434	0.0599161292295239	64952	69212	62492
c3y_0290001	c2hy_asq_epersonal	0.2352	0.1599	1.4708	0.1414	0.0847	0.0051	0.0146	0.0734	2.08571	8.24719	0.0870142561629754	64952	69260	62534
c3y_0290001	c2hy_asq_total	0.2365	0.1642	1.4408	0.1496	0.0807	0.0054	0.0146	0.0765	2.08571	8.89535	0.0839581835538302	64952	73434	63337
c3y_0290001	c2hy_bmi	-0.0948	0.1136	-0.8344	0.404	0.0428	0.0056	0.0146	0.2398	2.08571	16.2027	0.062492424470773	64952	72755	60691
c3y_0290001	c2hy_psi_cf	-0.1349	0.2258	-0.5974	0.5502	-0.0284	0.0051	0.0146	0.0273	2.08571	4.33333	-0.0313660207044463	64952	70970	57728
c3y_0290001	c2y_0030002_checked	0.1112	0.1161	0.9573	0.3384	-0.0117	0.0058	0.0146	0.2606	2.08571	11.8455	-0.0229408519505914	64952	62863	58762
c3y_0290001	c2y_0070301b	NA	NA	NA	NA	-0.0094	0.0047	0.0146	-2e-04	2.08571	-0.0338983	NA	64952	43468	43208
c3y_0290001	c2y_0080001_1	-0.0896	0.2783	-0.322	0.7475	0.0051	0.005	0.0146	0.0208	2.08571	3.25	0.00711258261792751	64952	61862	59588
c3y_0290001	c2y_0080001_2	0.3423	0.2637	1.2981	0.1943	0.0207	0.0047	0.0146	0.0219	2.08571	3.47619	0.0161950337209348	64952	61862	59588
c3y_0290001	c2y_0090001b2	NA	NA	NA	NA	0.016	0.0047	0.0146	-0.008	2.08571	-1.37931	NA	64952	69458	62651
c3y_0290001	c2y_0100001_2	0.26	0.3065	0.8484	0.3962	-0.0125	0.0049	0.0146	0.0196	2.08571	2.9697	-0.0180033196385922	64952	61862	59588
c3y_0290001	c2y_0100001_3	0.2101	0.2927	0.7179	0.4728	1e-04	0.005	0.0146	0.0195	2.08571	2.70833	-0.00349830837267679	64952	61862	59588
c3y_0290001	c2y_0100001_4	0.2808	0.4556	0.6164	0.5376	-0.0032	0.0051	0.0146	0.008	2.08571	1.25	-0.00651242281670983	64952	61862	59588
c3y_0290001	c2y_0100501_3	0.0938	0.399	0.2352	0.8141	-0.0043	0.0052	0.0146	0.0093	2.08571	1.55	-0.00573579342431802	64952	61862	59588
c3y_0290001	c2y_0102001_3	NA	NA	NA	NA	0.0035	0.0049	0.0146	-5e-04	2.08571	-0.0877193	NA	64952	61862	59588
c3y_0290001	c2y_0103501_2	-0.7419	0.354	-2.0958	0.0361	-0.0266	0.0049	0.0146	0.0157	2.08571	2.34328	-0.0171239709574727	64952	68351	63080
c3y_0290001	c2y_0103501_3	NA	NA	NA	NA	NA	NA	0.0146	5e-04	2.08571	0.0833333	NA	64952	68351	63080
c3y_0290001	c2y_0104001_2	-0.4591	0.2718	-1.6894	0.0911	-0.0342	0.0046	0.0146	0.0185	2.08571	2.68116	-0.0290604329388956	64952	68351	63080
c3y_0290001	c2y_0104001_3	NA	NA	NA	NA	-0.0025	0.0045	0.0146	-0.0028	2.08571	-0.491228	NA	64952	68351	63080
c3y_0290001	c2y_0104501_2	NA	NA	NA	NA	-0.011	0.0049	0.0146	-0.009	2.08571	-1.55172	NA	64952	68351	63080
c3y_0290001	c2y_0105001_2	-0.1157	0.2478	-0.4667	0.6407	-0.0474	0.0046	0.0146	0.0227	2.08571	3.28986	-0.0488730148254452	64952	68351	63080
c3y_0290001	c2y_0105001_3	0.628	1.0936	0.5742	0.5658	-0.0038	0.005	0.0146	0.0027	2.08571	0.457627	-0.00802633615587942	64952	68351	63080
c3y_0290001	c2y_asq_acomu	0.1325	0.1546	0.857	0.3914	0.0682	0.0056	0.0146	0.0949	2.08571	10.4286	0.0721398342440359	64952	69461	62700
c3y_0290001	c2y_asq_bgm	0.2023	0.1556	1.3	0.1936	0.0419	0.0058	0.0146	0.0941	2.08571	11.6173	0.0395716633368367	64952	69461	62700
c3y_0290001	c2y_asq_cfm	-0.1933	0.1994	-0.969	0.3326	0.0606	0.0049	0.0146	0.0439	2.08571	5.55696	0.0719244848086578	64952	69461	62700
c3y_0290001	c2y_asq_dproblem	-0.2297	0.2285	-1.005	0.3149	0.0615	0.0047	0.0146	0.0358	2.08571	4.36585	0.0730339396083869	64952	69328	62588
c3y_0290001	c2y_asq_epersonal	0.3494	0.2199	1.589	0.1121	0.0591	0.0047	0.0146	0.0352	2.08571	4.09302	0.056862792658466	64952	69328	62588
c3y_0290001	c2y_asq_total	0.1346	0.1527	0.8815	0.3781	0.078	0.005	0.0146	0.079	2.08571	8.97727	0.0844798651838739	64952	73434	63337
c3y_0290001	c2y_bmi	-0.1015	0.1215	-0.835	0.4037	0.0304	0.0059	0.0146	0.237	2.08571	16.4583	0.0525397254830128	64952	55151	45962
c3y_0290001	c3hy_0010101	0.5056	0.4065	1.2436	0.2137	0.0347	0.0051	0.0146	0.0138	2.08571	1.84	0.0287532196510677	64952	62714	62347
c3y_0290001	c3hy_0010201	-0.6746	0.5565	-1.2121	0.2255	0.002	0.0051	0.0146	0.0076	2.08571	1.11765	0.00946857288122394	64952	77614	62907
c3y_0290001	c3hy_0010301	NA	NA	NA	NA	0.0108	0.0045	0.0146	-0.0017	2.08571	-0.25	NA	64952	77614	62907
c3y_0290001	c3hy_0030002	0.065	0.1006	0.6462	0.5181	-0.001	0.0056	0.0146	0.3623	2.08571	15.417	-0.0073874257669053	64952	77614	62907
c3y_0290001	c3hy_0080102	NA	NA	NA	NA	0.0048	0.0048	0.0146	-0.0055	2.08571	-0.916667	NA	64952	77614	62907
c3y_0290001	c3hy_0081001	1	2.2781	0.7075	0.4793	-0.0203	0.005	0.0146	0.0024	2.08571	0.393443	-0.0327306444868596	64952	77614	62907
c3y_0290001	c3hy_0082002	0.0052	0.2558	0.0203	0.9838	-0.0046	0.0044	0.0146	0.0305	2.08571	2.52066	-0.0057800887525776	64952	69375	55739
c3y_0290001	c3hy_0083001	NA	NA	NA	NA	NA	NA	0.0146	0.001	2.08571	0.140845	NA	64952	77736	63048
c3y_0290001	c3hy_0083002	0.3681	0.543	0.6778	0.4979	-0.0513	0.0049	0.0146	0.0055	2.08571	0.808824	-0.114241865162669	64952	20259	16949
c3y_0290001	c3hy_0084001	-1	5.1139	-0.3658	0.7145	0.0083	0.0049	0.0146	0.0021	2.08571	0.304348	0.028359083852617	64952	20259	16949
c3y_0290001	c3hy_0085001	-0.4299	0.7246	-0.5933	0.553	0.003	0.0051	0.0146	0.0049	2.08571	0.671233	0.0101559935167094	64952	20259	16949
c3y_0290001	c3hy_0086001	-1	0.8221	-1.3664	0.1718	-0.016	0.0056	0.0146	0.006	2.08571	0.895522	-0.023977417748378	64952	20259	16949
c3y_0290001	c3hy_0087001	-0.6211	0.3961	-1.5681	0.1169	-0.0165	0.0054	0.0146	0.0123	2.08571	1.75714	-0.0273586437221538	64952	20259	16949
c3y_0290001	c3hy_0090001	-0.0824	0.8834	-0.0932	0.9257	3e-04	0.0052	0.0146	0.0029	2.08571	0.367089	0.0011886615590231	64952	20259	16949
c3y_0290001	c3hy_0090101	-1	5.2017	-0.2777	0.7812	0.0118	0.0048	0.0146	0.0014	2.08571	0.233333	0.0320429298739957	64952	20259	16949
c3y_0290001	c3hy_0090201	NA	NA	NA	NA	NA	NA	0.0146	7e-04	2.08571	0.111111	NA	64952	20259	16949
c3y_0290001	c3hy_0090401	-0.0051	0.8964	-0.0057	0.9955	0.0031	0.0056	0.0146	0.0036	2.08571	0.514286	0.00673307214643241	64952	20259	16949
c3y_0290001	c3hy_0090601	0.6606	0.6715	0.9837	0.3253	-0.003	0.0047	0.0146	0.0053	2.08571	0.815385	-0.0123547935590721	64952	20259	16949
c3y_0290001	c3hy_0090801	0.257	0.5028	0.511	0.6093	-1e-04	0.0048	0.0146	0.0075	2.08571	1.31579	-0.00293579781053595	64952	20256	16947
c3y_0290001	c3hy_0091001	-0.3754	0.385	-0.975	0.3295	0.0073	0.0046	0.0146	0.0112	2.08571	1.72308	0.0135137088531126	64952	71680	58333
c3y_0290001	c3hy_0091201	NA	NA	NA	NA	-0.0035	0.0048	0.0146	-0.013	2.08571	-2.03125	NA	64952	70976	57734
c3y_0290001	c3hy_0091401	NA	NA	NA	NA	0.0126	0.0044	0.0146	-0.0012	2.08571	-0.196721	NA	64952	71664	58318
c3y_0290001	c3hy_asq_acomu	0.3701	0.2043	1.8117	0.07	0.0569	0.005	0.0146	0.0435	2.08571	5.50633	0.0537706926933398	64952	59290	57387
c3y_0290001	c3hy_asq_bgm	0.2052	0.1819	1.1282	0.2592	0.051	0.0054	0.0146	0.0563	2.08571	7.40789	0.052619461405009	64952	79490	64716
c3y_0290001	c3hy_asq_cfm	0.1054	0.1902	0.5545	0.5793	0.0514	0.0051	0.0146	0.0529	2.08571	6.78205	0.056399145655892	64952	77888	63676
c3y_0290001	c3hy_asq_dproblem	-0.0246	0.2155	-0.1141	0.9092	0.0498	0.0054	0.0146	0.0431	2.08571	5.4557	0.0570862564268309	64952	71814	62047
c3y_0290001	c3hy_asq_epersonal	0.1451	0.2166	0.6702	0.5027	0.0796	0.0052	0.0146	0.0429	2.08571	4.98837	0.114291422288274	64952	38984	34944
c3y_0290001	c3hy_asq_total	0.1963	0.1758	1.1167	0.2641	0.0751	0.0053	0.0146	0.0646	2.08571	8.17722	0.079053194591866	64952	73369	63281
c3y_0290001	c3hy_bmi	-0.1131	0.1106	-1.0223	0.3066	0.0276	0.0057	0.0146	0.2701	2.08571	16.3697	0.0427500161601317	64952	68351	63080
c3y_0290001	c3hy_psi_cf	-0.158	0.2218	-0.7122	0.4763	-0.0295	0.0049	0.0146	0.0334	2.08571	4.07317	-0.0299379257324532	64952	79712	64899
c3y_0290001	c3y_0030002_checked	0.1268	0.1074	1.1807	0.2377	-0.0096	0.0055	0.0146	0.3134	2.08571	14.3105	-0.0223560915370065	64952	62924	62551
c3y_0290001	c3y_0040001_1	-0.1022	0.4522	-0.226	0.8212	0.0219	0.0047	0.0146	0.0083	2.08571	1.22059	0.0245385487030846	64952	68351	63080
c3y_0290001	c3y_0040001_2	0.1886	0.384	0.4911	0.6233	-0.0217	0.0048	0.0146	0.0111	2.08571	1.65672	-0.0256517638398326	64952	68351	63080
c3y_0290001	c3y_0050001_1	0.1564	0.2651	0.5899	0.5552	0.0299	0.0051	0.0146	0.022	2.08571	3.18841	0.0293163072625586	64952	68351	63080
c3y_0290001	c3y_0050001_2	0.3388	0.4636	0.7309	0.4648	-0.0049	0.0049	0.0146	0.0089	2.08571	1.28986	-0.00914526491961446	64952	68351	63080
c3y_0290001	c3y_0050001_3	0.0085	0.1846	0.0461	0.9632	-0.0146	0.0051	0.0146	0.0435	2.08571	6.30435	-0.0162181952649682	64952	61862	59588
c3y_0290001	c3y_0100301b	0.4944	0.8158	0.6061	0.5445	-0.005	0.0045	0.0146	0.0041	2.08571	0.554054	-0.00927238842319549	64952	69458	62651
c3y_0290001	c3y_0110001_3	0.0886	0.2739	0.3234	0.7464	-0.0015	0.005	0.0146	0.0212	2.08571	2.90411	-0.0032119283450642	64952	61862	59588
c3y_0290001	c3y_0110501_3	0.1277	0.9344	0.1367	0.8913	-0.0012	0.0053	0.0146	0.0021	2.08571	0.368421	-0.00200036513786999	64952	61862	59588
c3y_0290001	c3y_0112001_3	NA	NA	NA	NA	-0.012	0.0054	0.0146	-0.0015	2.08571	-0.254237	NA	64952	61862	59588
c3y_0290001	c3y_0113501_2	-0.0733	0.6404	-0.1145	0.9088	-0.0195	0.0048	0.0146	0.0043	2.08571	0.661538	-0.0203554434364464	64952	61862	59588
c3y_0290001	c3y_0113501_3	NA	NA	NA	NA	-0.005	0.0049	0.0146	-0.0015	2.08571	-0.217391	NA	64952	61862	59588
c3y_0290001	c3y_0114001_2	-0.2161	0.6527	-0.3311	0.7406	-0.0344	0.0051	0.0146	0.0042	2.08571	0.591549	-0.0352332884480045	64952	61862	59588
c3y_0290001	c3y_0114001_3	NA	NA	NA	NA	-0.0019	0.0048	0.0146	-0.0047	2.08571	-0.783333	NA	64952	61862	59588
c3y_0290001	c3y_0114501_2	NA	NA	NA	NA	-0.0143	0.0055	0.0146	-0.0038	2.08571	-0.666667	NA	64952	61862	59588
c3y_0290001	c3y_0115001_2	-0.0779	0.3091	-0.2521	0.801	-0.0337	0.0055	0.0146	0.0175	2.08571	2.46479	-0.0330274622804701	64952	65116	64952
c3y_0290001	c3y_0115001_3	0.6842	1.9324	0.3541	0.7233	-9e-04	0.0047	0.0146	0.0016	2.08571	0.231884	-0.00430039851892486	64952	61679	59426
c3y_0290001	c3y_0280201b	0.2124	0.5201	0.4084	0.683	0.2994	0.0053	0.0146	0.0051	2.08571	0.689189	0.322328178715012	64952	69458	62651
c3y_0290001	c3y_0280301b	NA	NA	NA	NA	0.0628	0.0049	0.0146	-0.0041	2.08571	-0.602941	NA	64952	69458	62651
c3y_0290001	c3y_0280501b	0.18	0.46	0.3913	0.6956	0.0213	0.005	0.0146	0.0089	2.08571	1.27143	0.0210314192187995	64952	69453	62647
c3y_0290001	c3y_0280601b	0.9466	0.7251	1.3053	0.1918	0.0291	0.0047	0.0146	0.0065	2.08571	0.866667	0.0222110113725645	64952	69457	62650
c3y_0290001	c3y_0280901b	NA	NA	NA	NA	0.0144	0.0053	0.0146	-0.0038	2.08571	-0.520548	NA	64952	70826	62736
c3y_0290001	c3y_0300001	0.9878	0.4835	2.043	0.041	0.0838	0.0052	0.0146	0.0111	2.08571	1.68182	0.0775661498126114	64952	61862	59588
c3y_0290001	c3y_0300002	0.741	0.3624	2.0446	0.0409	0.12	0.0049	0.0146	0.0142	2.08571	1.97222	0.118692704805668	64952	61862	59588
c3y_0290001	c3y_0300101	-0.1456	0.3018	-0.4823	0.6296	0.045	0.0052	0.0146	0.0207	2.08571	3.04412	0.0513068249069457	64952	61862	59588
c3y_0290001	c3y_0300201	-0.2762	0.331	-0.8344	0.4041	-0.0184	0.005	0.0146	0.0152	2.08571	2.23529	-0.0156927208994012	64952	61862	59588
c3y_0290001	c3y_0310001	0.3921	0.3672	1.0678	0.2856	0.0088	0.0045	0.0146	0.0107	2.08571	1.78333	0.00451758928312343	64952	61862	59588
c3y_0290001	c3y_0320001	-0.5219	0.5849	-0.8923	0.3722	0.0065	0.0048	0.0146	0.0059	2.08571	0.893939	0.0118802575395547	64952	61862	59588
c3y_0290001	c3y_0330001	-0.0115	0.4277	-0.0268	0.9786	1e-04	0.0052	0.0146	0.0077	2.08571	1.22222	0.000231259179903305	64952	61411	59165
c3y_0290001	c3y_0350001	0.7769	0.3979	1.9523	0.0509	0.1906	0.0053	0.0146	0.0107	2.08571	1.62121	0.195760305779246	64952	61700	59440
c3y_0290001	c3y_0420001	-0.3949	0.6013	-0.6567	0.5114	-0.1254	0.0052	0.0146	0.005	2.08571	0.78125	-0.131408670267806	64952	61760	59496
c3y_0290001	c3y_0430001	-0.7329	0.2734	-2.6811	0.0073	-0.0974	0.0054	0.0146	0.0375	2.08571	5.13699	-0.0890446988656112	64952	61540	59286
c3y_0290001	c3y_0450001	-0.4495	0.2352	-1.9114	0.056	-0.0281	0.0051	0.0146	0.0413	2.08571	5.36364	-0.0194507969363044	64952	61614	59367
c3y_0290001	c3y_0460101	-0.1643	0.2535	-0.6483	0.5168	0.0125	0.0055	0.0146	0.0315	2.08571	3.98734	0.0173008858240763	64952	61048	58837
c3y_0290001	c3y_0460401	NA	NA	NA	NA	NA	NA	0.0146	0.0015	2.08571	0.227273	NA	64952	61589	59342
c3y_0290001	c3y_0490001	NA	NA	NA	NA	0.0072	0.005	0.0146	-0.0032	2.08571	-0.52459	NA	64952	61610	59367
c3y_0290001	c3y_0500001	NA	NA	NA	NA	NA	NA	0.0146	0.0013	2.08571	0.203125	NA	64952	61560	59316
c3y_0290001	c3y_0510001	NA	NA	NA	NA	0.0305	0.0051	0.0146	-0.0015	2.08571	-0.234375	NA	64952	61568	59324
c3y_0290001	c3y_0510002	-6.5869e-06	0.4168	-1.5802e-05	1	0.0134	0.005	0.0146	0.0094	2.08571	1.44615	0.0144462552405881	64952	61675	59422
c3y_0290001	c3y_0510003	NA	NA	NA	NA	0.0167	0.0052	0.0146	-0.0024	2.08571	-0.358209	NA	64952	52611	50671
c3y_0290001	c3y_0510004	0.2177	0.2862	0.7606	0.4469	0.0145	0.0051	0.0146	0.0182	2.08571	2.8	0.0138539365841258	64952	49932	48078
c3y_0290001	c3y_0520001	-0.0482	0.4978	-0.0968	0.9229	-0.0133	0.0045	0.0146	0.0072	2.08571	1.01408	-0.0155187851452544	64952	49370	47536
c3y_0290001	c3y_0520101	-0.5116	0.5513	-0.928	0.3534	0.0274	0.0053	0.0146	0.0076	2.08571	1.11765	0.0380675249622391	64952	50549	48674
c3y_0290001	c3y_0520201	NA	NA	NA	NA	0.0086	0.0057	0.0146	-0.0021	2.08571	-0.318182	NA	64952	61622	59377
c3y_0290001	c3y_0530001	0.4388	0.4248	1.0331	0.3015	-0.0084	0.005	0.0146	0.01	2.08571	1.36986	-0.0145342437249262	64952	60142	57990
c3y_0290001	c3y_0530002	0.0802	0.318	0.2522	0.8009	0.0203	0.0049	0.0146	0.0168	2.08571	2.33333	0.0211152341783765	64952	59228	57128
c3y_0290001	c3y_0530003	NA	NA	NA	NA	-0.0129	0.0046	0.0146	-0.0034	2.08571	-0.576271	NA	64952	61699	59442
c3y_0290001	c3y_0530004	NA	NA	NA	NA	0.0124	0.0052	0.0146	-0.0013	2.08571	-0.191176	NA	64952	61717	59461
c3y_0290001	c3y_0540001	NA	NA	NA	NA	-0.0035	0.0045	0.0146	-0.006	2.08571	-0.952381	NA	64952	61329	59098
c3y_0290001	c3y_0540002	NA	NA	NA	NA	0.0249	0.0052	0.0146	-0.0151	2.08571	-2.35938	NA	64952	61302	59075
c3y_0290001	c3y_0540003	1	0.6655	1.7147	0.0864	0.0182	0.0055	0.0146	0.0086	2.08571	1.22857	0.00669255402842481	64952	61581	59328
c3y_0290001	c3y_0540004	-0.0822	0.257	-0.3199	0.7491	-0.007	0.0047	0.0146	0.0227	2.08571	3.28986	-0.00630983439554345	64952	57915	55840
c3y_0290001	c3y_0550001	-0.3913	0.5916	-0.6614	0.5083	0.018	0.0055	0.0146	0.0055	2.08571	0.808824	0.0229818502741332	64952	61192	58968
c3y_0290001	c3y_0560001	-0.9916	2.8393	-0.3492	0.7269	0.0074	0.0049	0.0146	0.0019	2.08571	0.287879	0.0132455558230035	64952	61929	59308
c3y_0290001	c3y_0570001	-0.0458	0.3511	-0.1305	0.8962	0.0693	0.0053	0.0146	0.0135	2.08571	2.01493	0.0755161221435094	64952	61689	59430
c3y_0290001	c3y_0570002	-0.1726	0.5509	-0.3134	0.754	0.015	0.0045	0.0146	0.0049	2.08571	0.742424	0.0176573042601803	64952	62053	59425
c3y_0290001	c3y_0570003	-0.655	0.8082	-0.8104	0.4177	0.0144	0.0051	0.0146	0.0045	2.08571	0.681818	0.0208444759160146	64952	61695	59439
c3y_0290001	c3y_0570004	-0.4386	0.3673	-1.1941	0.2324	0.0403	0.0053	0.0146	0.0158	2.08571	2.32353	0.0504740261611132	64952	62078	59449
c3y_0290001	c3y_0580001	0.194	0.333	0.5824	0.5603	0.0203	0.005	0.0146	0.0167	2.08571	1.19286	0.0189764893397057	64952	61919	59302
c3y_0290001	c3y_0580002	0.7065	0.4768	1.4816	0.1384	0.0123	0.0049	0.0146	0.0096	2.08571	1.35211	0.00904058860835785	64952	49042	40138
c3y_0290001	c3y_0580003	0.349	0.5068	0.6886	0.4911	0.0278	0.0048	0.0146	0.0062	2.08571	0.911765	0.0260977383805612	64952	59809	59448
c3y_0290001	c3y_0580004	-0.3974	0.3412	-1.1648	0.2441	0.0048	0.005	0.0146	0.0144	2.08571	1.89474	0.0109536583946415	64952	59805	59444
c3y_0290001	c3y_0590001	-0.1974	0.3798	-0.5198	0.6032	0.0252	0.0053	0.0146	0.0118	2.08571	1.66197	0.02943807462004	64952	59634	59276
c3y_0290001	c3y_0590002	-0.272	0.3837	-0.7087	0.4785	0.0207	0.005	0.0146	0.0108	2.08571	1.61194	0.0254431754694977	64952	59801	59439
c3y_0290001	c3y_0590003	-0.6126	0.7905	-0.7749	0.4384	0.0047	0.0047	0.0146	0.0067	2.08571	0.848101	0.0111079884821793	64952	59733	59373
c3y_0290001	c3y_0590004	-0.546	0.7844	-0.6961	0.4864	0.0107	0.0054	0.0146	0.0048	2.08571	0.648649	0.0161054473471348	64952	58159	57798
c3y_0290001	c3y_0590005	-0.7976	0.5784	-1.379	0.1679	0.0175	0.0052	0.0146	0.0082	2.08571	1.28125	0.0276489579942124	64952	58174	57814
c3y_0290001	c3y_0590006	NA	NA	NA	NA	0.0019	0.0052	0.0146	-0.0119	2.08571	-2.01695	NA	64952	58136	57777
c3y_0290001	c3y_0590007	-0.4573	0.5018	-0.9112	0.3622	0.0084	0.0052	0.0146	0.0083	2.08571	1.22059	0.0141334628999371	64952	58088	57730
c3y_0290001	c3y_0600101_1	NA	NA	NA	NA	-0.0133	0.005	0.0146	-0.01	2.08571	-1.5625	NA	64952	66800	62984
c3y_0290001	c3y_0600101_2	NA	NA	NA	NA	NA	NA	0.0146	0.001	2.08571	0.15625	NA	64952	66687	62896
c3y_0290001	c3y_0600101_3	NA	NA	NA	NA	0.0231	0.005	0.0146	-0.0012	2.08571	-0.181818	NA	64952	68351	63080
c3y_0290001	c3y_0600101_4	NA	NA	NA	NA	-0.0108	0.0047	0.0146	-0.0052	2.08571	-0.787879	NA	64952	68056	62839
c3y_0290001	c3y_0600201	0.3533	0.4105	0.8606	0.3895	-0.002	0.0048	0.0146	0.0099	2.08571	1.54688	-0.00645624609664355	64952	57999	57642
c3y_0290001	c3y_0600202	NA	NA	NA	NA	0.005	0.0048	0.0146	-0.0015	2.08571	-0.245902	NA	64952	56053	55713
c3y_0290001	c3y_0600301	NA	NA	NA	NA	0.0631	0.0051	0.0146	-0.004	2.08571	-0.625	NA	64952	56066	55726
c3y_0290001	c3y_0610001	0.2042	0.4706	0.434	0.6643	-0.0049	0.0049	0.0146	0.0086	2.08571	1.34375	-0.00768500810401671	64952	56035	55695
c3y_0290001	c3y_0611001	0.1368	0.4607	0.2969	0.7665	-0.0053	0.0049	0.0146	0.0081	2.08571	1.15714	-0.00732773291755565	64952	55716	55383
c3y_0290001	c3y_0611101	0.1634	0.8445	0.1935	0.8466	-8e-04	0.0049	0.0146	0.0025	2.08571	0.396825	-0.0018697366819084	64952	56035	55697
c3y_0290001	c3y_0611201	NA	NA	NA	NA	NA	NA	0.0146	9e-04	2.08571	0.125	NA	64952	59091	58742
c3y_0290001	c3y_0611301	-0.2408	0.3205	-0.7511	0.4526	4e-04	0.0043	0.0146	0.0124	2.08571	1.96825	0.0037119715477116	64952	59091	58741
c3y_0290001	c3y_0611401	0.5823	0.7798	0.7468	0.4552	-0.0163	0.0053	0.0146	0.0054	2.08571	0.857143	-0.0225963294260439	64952	59032	58682
c3y_0290001	c3y_0611501	0.1544	0.6711	0.2301	0.818	-0.0026	0.0051	0.0146	0.0038	2.08571	0.584615	-0.00393225254212643	64952	58926	58577
c3y_0290001	c3y_0611601	NA	NA	NA	NA	0.001	0.005	0.0146	-0.0069	2.08571	-1.1129	NA	64952	59006	58657
c3y_0290001	c3y_0620001	-0.1359	0.4387	-0.3098	0.7567	0.0244	0.0052	0.0146	0.0089	2.08571	1.36923	0.0277147883484345	64952	58597	58255
c3y_0290001	c3y_0620101	0.2024	0.2692	0.7519	0.4521	-0.019	0.0052	0.0146	0.0235	2.08571	3.4058	-0.0243315956846166	64952	58615	58271
c3y_0290001	c3y_0620201	0.1156	0.4937	0.2342	0.8148	-0.0124	0.0053	0.0146	0.0055	2.08571	0.887097	-0.0143367732855294	64952	58376	58035
c3y_0290001	c3y_0620301	0.1138	0.3583	0.3175	0.7509	0.0061	0.0055	0.0146	0.0119	2.08571	1.77612	0.00503280070367984	64952	58487	58145
c3y_0290001	c3y_0630001	-0.0666	0.275	-0.2421	0.8087	0.014	0.0051	0.0146	0.0247	2.08571	3.43056	0.0164244840642261	64952	58518	58174
c3y_0290001	c3y_0631001	-0.2936	0.3669	-0.8002	0.4236	0.0112	0.0049	0.0146	0.0118	2.08571	1.61644	0.0155195541467323	64952	62765	62395
c3y_0290001	c3y_0631101	-0.3021	0.3507	-0.8613	0.3891	-0.0012	0.0044	0.0146	0.0114	2.08571	1.96552	0.00270536033213209	64952	62841	62469
c3y_0290001	c3y_0631201	-0.6223	0.6993	-0.8898	0.3736	0.0136	0.0052	0.0146	0.0059	2.08571	0.951613	0.0199141304205291	64952	62606	62239
c3y_0290001	c3y_0631401	0.0114	0.2703	0.0422	0.9663	0.0165	0.005	0.0146	0.0221	2.08571	3.25	0.0170593273474267	64952	62274	61907
c3y_0290001	c3y_asq_acomu	0.3516	0.2095	1.6782	0.0933	0.074	0.0059	0.0146	0.0538	2.08571	6.725	0.0719917342879724	64952	69260	62534
c3y_0290001	c3y_asq_bgm	0.17	0.1923	0.8842	0.3766	0.0466	0.0054	0.0146	0.05	2.08571	5.88235	0.0469129571830578	64952	69261	62532
c3y_0290001	c3y_asq_cfm	-0.2719	0.209	-1.3008	0.1933	0.0633	0.0052	0.0146	0.0484	2.08571	6.36842	0.0776044452033916	64952	69210	62486
c3y_0290001	c3y_asq_dproblem	-0.1434	0.2026	-0.7079	0.479	0.0563	0.0054	0.0146	0.0531	2.08571	6.39759	0.066672048129381	64952	69210	62486
c3y_0290001	c3y_asq_epersonal	0.1729	0.1943	0.8899	0.3735	0.0954	0.0056	0.0146	0.0544	2.08571	6.55422	0.100505989403039	64952	70019	63142
c3y_0290001	c3y_asq_total	0.0816	0.1806	0.4516	0.6515	0.0884	0.0056	0.0146	0.0674	2.08571	8.53165	0.0978806349807347	64952	73434	63337
c3y_0290001	c3y_bed_time	-0.4162	0.2521	-1.6511	0.0987	-0.0021	0.0052	0.0146	0.0309	2.08571	4.29167	0.00669935124290251	64868	73406	63186
c3y_0290001	c3y_bmi	-0.1474	0.1096	-1.3453	0.1785	0.0147	0.0056	0.0146	0.2654	2.08571	15.7976	0.0389388066734069	64952	37207	30168
c3y_0290001	c3y_nap_count	0.2459	0.2764	0.8895	0.3737	0.0139	0.0054	0.0146	0.0206	2.08571	3.12121	0.0110587121553534	64868	73913	63620
c3y_0290001	c3y_night_wake_up_count	0.2157	0.2607	0.8273	0.4081	0.006	0.0051	0.0146	0.0214	2.08571	2.77922	0.00277604286524082	64868	73679	63437
c3y_0290001	c3y_sleep_time_day	-0.2913	0.2803	-1.0393	0.2986	-0.0013	0.0052	0.0146	0.0233	2.08571	3.32857	0.00403431874745075	64868	73913	63620
c3y_0290001	c3y_sleep_time_night	0.1439	0.2058	0.699	0.4845	0.0106	0.005	0.0146	0.0351	2.08571	4.94366	0.00849077198198378	64868	73913	63620
c3y_0290001	c3y_total_sleep_time	-0.2388	0.3701	-0.6452	0.5188	0.0103	0.0051	0.0146	0.0118	2.08571	1.84375	0.0145366301929788	64868	73913	63620
c3y_0290001	c3y_wake_up_time	-0.2208	0.17	-1.2987	0.194	-0.0543	0.0058	0.0146	0.0777	2.08571	9.03488	-0.0544149111473471	64868	73369	63158
c3y_0290001	c4y_0010101	0.1965	0.4083	0.4813	0.6303	0.0413	0.0048	0.0146	0.0097	2.08571	1.34722	0.046807830906745	64952	70960	57719
c3y_0290001	c4y_0010201	NA	NA	NA	NA	NA	NA	0.0146	0.0012	2.08571	0.179104	NA	64952	71655	58311
c3y_0290001	c4y_0010301	0.4548	0.3898	1.1669	0.2433	0.0054	0.0052	0.0146	0.0124	2.08571	1.74648	0.000235690479611837	64952	70951	57712
c3y_0290001	c4y_0030002	0.0507	0.1012	0.5013	0.6162	0.0025	0.0058	0.0146	0.3831	2.08571	15.324	-0.00111198766551358	64952	71659	58315
c3y_0290001	c4y_0042101	-0.0317	0.1816	-0.1746	0.8614	0.0057	0.0051	0.0146	0.0484	2.08571	5.31868	0.00779382647901403	64952	70955	57716
c3y_0290001	c4y_0042102b	0.0025	0.1818	0.0138	0.989	0.0041	0.0051	0.0146	0.0495	2.08571	5.625	0.00451068050684571	64952	70826	62736
c3y_0290001	c4y_0051001	0.3785	0.2482	1.5252	0.1272	0.0044	0.0044	0.0146	0.0331	2.08571	3.48421	-0.00325165499267104	64952	71685	58336
c3y_0290001	c4y_0051101	0.3556	0.2471	1.4391	0.1501	-0.002	0.0055	0.0146	0.0364	2.08571	4.33333	-0.0108168455266364	64952	71426	58148
c3y_0290001	c4y_0051201	0.02	0.1955	0.1022	0.9186	0.0039	0.0053	0.0146	0.0432	2.08571	4.45361	0.00418747226450864	64952	71426	58148
c3y_0290001	c4y_0051301	-0.8534	0.6746	-1.265	0.2059	0.0088	0.0045	0.0146	0.0069	2.08571	1.01471	0.0190787070146493	64952	71426	58148
c3y_0290001	c4y_0051401	-0.0424	0.4732	-0.0897	0.9285	0.0046	0.0049	0.0146	0.0091	2.08571	1.3	0.00594747029930766	64952	71426	58148
c3y_0290001	c4y_0051501	-0.4022	0.3521	-1.142	0.2534	0.014	0.0052	0.0146	0.0178	2.08571	2.25316	0.0232596316202252	64952	71426	58148
c3y_0290001	c4y_0053801	0.0747	0.3451	0.2166	0.8285	0.0175	0.0048	0.0146	0.0116	2.08571	1.78462	0.0197858483713536	64952	71426	58148
c3y_0290001	c4y_0053901	0.1431	0.4928	0.2905	0.7715	0.0094	0.005	0.0146	0.0078	2.08571	1.16418	0.0095911566649008	64952	71426	58148
c3y_0290001	c4y_0054001	-0.3661	0.5278	-0.6936	0.4879	0.0098	0.0051	0.0146	0.0061	2.08571	0.953125	0.0150905780656219	64952	71426	58148
c3y_0290001	c4y_0054401	-0.3851	1.0314	-0.3734	0.7089	0.0092	0.0045	0.0146	0.0025	2.08571	0.378788	0.0132163276463318	64952	71426	58148
c3y_0290001	c4y_0055701	0.3352	0.2937	1.1413	0.2537	-0.0144	0.0049	0.0146	0.0227	2.08571	3.06757	-0.0234065808703041	64952	71426	58148
c3y_0290001	c4y_0056001	1	1.2398	0.9668	0.3337	-0.0134	0.0049	0.0146	0.0039	2.08571	0.629032	-0.0249720165899724	64952	71426	58148
c3y_0290001	c4y_0056101	0.3057	0.3855	0.7929	0.4278	-0.0107	0.0051	0.0146	0.0125	2.08571	2.19298	-0.0168922090335759	64952	71426	58148
c3y_0290001	c4y_0056301	0.0293	0.3725	0.0786	0.9374	0.0016	0.0046	0.0146	0.0099	2.08571	1.43478	0.00154079318711566	64952	71426	58148
c3y_0290001	c4y_0056401	0.1285	0.5071	0.2534	0.8	0.0079	0.0049	0.0146	0.0059	2.08571	0.880597	0.00813364228781998	64952	71648	58307
c3y_0290001	c4y_0060101	0.911	0.9951	0.9155	0.3599	0.0111	0.0051	0.0146	0.0046	2.08571	0.657143	0.00557458464279019	64952	71648	58307
c3y_0290001	c4y_0060201	NA	NA	NA	NA	0.0091	0.0049	0.0146	-4.8573e-05	2.08571	-0.00703957	NA	64952	71648	58307
c3y_0290001	c4y_0060301b	1	3.2008	0.4075	0.6837	-0.0076	0.0046	0.0146	0.0017	2.08571	0.261538	-0.0148352482509162	64952	70826	62736
c3y_0290001	c4y_0070001_3	0.3864	0.38	1.0167	0.3093	-0.002	0.0052	0.0146	0.0123	2.08571	1.5375	-0.00727847202712369	64952	65116	64952
c3y_0290001	c4y_0070101	0.3761	0.2434	1.5452	0.1223	-0.0052	0.0051	0.0146	0.0342	2.08571	4.5	-0.014851113503335	64952	71648	58307
c3y_0290001	c4y_0070201	0.3112	0.2701	1.1519	0.2494	-0.001	0.0049	0.0146	0.0232	2.08571	3.13514	-0.00703035050823455	64952	71648	58307
c3y_0290001	c4y_0070301	0.4136	0.323	1.2802	0.2005	-0.0031	0.0047	0.0146	0.0171	2.08571	2.28	-0.0103257440379668	64952	71648	58307
c3y_0290001	c4y_0070501_3	1	1.5777	0.699	0.4845	-0.0038	0.0052	0.0146	0.0028	2.08571	0.444444	-0.0111966325590772	64952	61679	59426
c3y_0290001	c4y_0070601	0.1416	0.2915	0.4858	0.6271	-0.0053	0.0052	0.0146	0.0223	2.08571	3.32836	-0.00892054052201279	64952	71648	58307
c3y_0290001	c4y_0070701	0.3409	0.4588	0.7429	0.4575	-0.0061	0.0048	0.0146	0.0086	2.08571	1.26471	-0.0110850441251552	64952	71653	58312
c3y_0290001	c4y_0070801	NA	NA	NA	NA	-0.007	0.005	0.0146	-9e-04	2.08571	-0.136364	NA	64952	71648	58307
c3y_0290001	c4y_0073501_2	-0.3895	0.2771	-1.4058	0.1598	-0.0086	0.0053	0.0146	0.0278	2.08571	3.97143	-0.00119803145674336	64952	59836	59441
c3y_0290001	c4y_0073501_3	NA	NA	NA	NA	-0.0122	0.0051	0.0146	-0.0024	2.08571	-0.347826	NA	64952	69837	60529
c3y_0290001	c4y_0074001_2	0.1595	0.4258	0.3746	0.7079	-0.0367	0.0048	0.0146	0.0094	2.08571	1.25333	-0.0432232121841473	64952	69837	60529
c3y_0290001	c4y_0075001_2	0.2014	0.9741	0.2068	0.8362	-0.0266	0.0053	0.0146	0.0023	2.08571	0.315068	-0.0310274991683839	64952	69837	60529
c3y_0290001	c4y_0075001_3	NA	NA	NA	NA	NA	NA	0.0146	0.0017	2.08571	0.257576	NA	64952	69837	60529
c3y_0290001	c4y_0075501_2	-0.5106	2.6424	-0.1932	0.8468	-0.0277	0.0052	0.0146	0.0019	2.08571	0.253333	-0.0283669463336986	64952	69837	60529
c3y_0290001	c4y_0075501_3	0.5609	0.5666	0.99	0.3222	-0.0087	0.0049	0.0146	0.008	2.08571	1.17647	-0.0159223167457763	64952	69837	60529
c3y_0290001	c4y_0077001	-0.0221	0.3434	-0.0642	0.9488	-0.0182	0.005	0.0146	0.0128	2.08571	1.72973	-0.0213024317605376	64952	71479	58186
c3y_0290001	c4y_0077101	0.2085	0.5913	0.3526	0.7244	0.007	0.0044	0.0146	0.0048	2.08571	0.761905	0.00651508565961728	64952	71475	58184
c3y_0290001	c4y_0077102	-0.0754	0.2639	-0.2858	0.7751	-0.0222	0.0046	0.0146	0.0182	2.08571	2.84375	-0.0241211639049982	64952	78277	63433
c3y_0290001	c4y_0080001	0.0371	0.3253	0.1141	0.9091	0.0243	0.0054	0.0146	0.0192	2.08571	2.59459	0.0271530016481994	64952	78277	63433
c3y_0290001	c4y_0081001	-0.1731	0.3304	-0.5239	0.6003	0.0049	0.005	0.0146	0.0209	2.08571	2.98571	0.00868597840311494	64952	78277	63433
c3y_0290001	c4y_0090001	-0.2606	0.4813	-0.5414	0.5882	0.0049	0.0053	0.0146	0.0092	2.08571	1.31429	0.00863100689638802	64952	78277	63433
c3y_0290001	c4y_0091001	NA	NA	NA	NA	-2e-04	0.0052	0.0146	-0.0042	2.08571	-0.494118	NA	64952	78277	63433
c3y_0290001	c4y_0100001	0.1437	0.5624	0.2555	0.7984	0.0193	0.0051	0.0146	0.0062	2.08571	0.775	0.0205414111082472	64952	78277	63433
c3y_0290001	c4y_0110001	-0.0218	0.2036	-0.1071	0.9147	0.0038	0.0054	0.0146	0.0425	2.08571	5.66667	0.00495656451233783	64952	78270	63430
c3y_0290001	c4y_0120001	-0.2995	0.201	-1.49	0.1362	-0.0071	0.005	0.0146	0.0673	2.08571	6.23148	0.00148057759543004	64952	78466	63607
c3y_0290001	c4y_0130001	0.0845	0.1788	0.4723	0.6367	0.0064	0.0055	0.0146	0.0658	2.08571	6.38835	0.00475689027685205	64952	78466	63607
c3y_0290001	c4y_0130102	NA	NA	NA	NA	NA	NA	0.0146	6e-04	2.08571	0.0909091	NA	64952	79705	64893
c3y_0290001	c4y_0130103	0.6177	0.3932	1.5707	0.1162	-0.0044	0.0053	0.0146	0.0159	2.08571	2.09211	-0.0145112490575924	64952	79705	64893
c3y_0290001	c4y_0130104	-0.0805	0.1902	-0.4231	0.6722	0.0047	0.0057	0.0146	0.0529	2.08571	5.75	0.00771006981207587	64952	79705	64893
c3y_0290001	c4y_0130105	0.5685	0.5356	1.0614	0.2885	-0.0031	0.0049	0.0146	0.0078	2.08571	1.18182	-0.00961161456995967	64952	79705	64893
c3y_0290001	c4y_0140001	0.1034	0.2388	0.4331	0.665	-0.0055	0.0047	0.0146	0.0294	2.08571	3.45882	-0.00842609351405701	64952	79705	64893
c3y_0290001	c4y_0150001	0.2853	0.1825	1.5631	0.118	0.0298	0.005	0.0146	0.061	2.08571	6.0396	0.0254981005279358	64952	79705	64893
c3y_0290001	c4y_0160001	0.1347	0.2058	0.6547	0.5126	0.0133	0.0045	0.0146	0.0459	2.08571	4.25	0.0117153558414565	64952	79449	64353
c3y_0290001	c4y_0160101	0.2015	0.1924	1.0471	0.2951	0.0175	0.0045	0.0146	0.0605	2.08571	4.80159	0.0140786887320339	64952	79449	64353
c3y_0290001	c4y_0160201	0.0774	0.2405	0.3217	0.7477	0.0095	0.005	0.0146	0.0354	2.08571	3.33962	0.00907231493412939	64952	79449	64353
c3y_0290001	c4y_0160301	-0.5853	1.8469	-0.3169	0.7513	0.0194	0.0045	0.0146	0.004	2.08571	0.449438	0.0263742701626275	64952	79449	64353
c3y_0290001	c4y_0170001	0.3736	0.2363	1.5812	0.1138	0.004	0.0048	0.0146	0.0358	2.08571	3.69072	-0.00418183463115461	64952	79449	64353
c3y_0290001	c4y_0180001	0.5201	0.6141	0.847	0.397	0.0101	0.0049	0.0146	0.0066	2.08571	0.942857	0.00623506787898109	64952	79449	64353
c3y_0290001	c4y_0190001	NA	NA	NA	NA	NA	NA	0.0146	-1e-04	2.08571	-0.0140845	NA	64952	40824	34624
c3y_0290001	c4y_0200001	-0.1395	0.2147	-0.6496	0.516	0.0125	0.0053	0.0146	0.0431	2.08571	4.14423	0.022749474834869	64952	40817	34619
c3y_0290001	c4y_0210001	-0.1073	0.2088	-0.5139	0.6073	0.0126	0.0053	0.0146	0.0417	2.08571	4.04854	0.0220093318539939	64952	40817	34619
c3y_0290001	c4y_0210101	0.1489	0.1891	0.7874	0.431	0.0093	0.0053	0.0146	0.0518	2.08571	4.7963	0.0100734168297621	64952	40817	34619
c3y_0290001	c4y_0210401	-0.2027	0.2824	-0.7177	0.4729	0.0145	0.0048	0.0146	0.0183	2.08571	2.17857	0.02529544985878	64952	40817	34619
c3y_0290001	c4y_0220001	0.1029	0.1813	0.5676	0.5703	0.0029	0.0057	0.0146	0.0566	2.08571	5.44231	0.00140555333949015	64952	40817	34619
c3y_0290001	c4y_0230001	-0.0215	0.1572	-0.1366	0.8913	0.0097	0.0043	0.0146	0.06	2.08571	5.45455	0.0156512562193769	64952	40817	34619
c3y_0290001	c4y_0240001	-0.7433	0.8562	-0.8681	0.3853	0.0171	0.0051	0.0146	0.0051	2.08571	0.607143	0.0321641819780917	64952	40817	34619
c3y_0290001	c4y_0250001	-0.6966	0.9696	-0.7184	0.4725	0.0102	0.0052	0.0146	0.0038	2.08571	0.493506	0.020548556617393	64952	40817	34619
c3y_0290001	c4y_0250101	-1	1.2427	-0.8808	0.3784	0.0152	0.0051	0.0146	0.0043	2.08571	0.551282	0.0251728116812921	64952	60244	58467
c3y_0290001	c4y_0250201	NA	NA	NA	NA	0.0122	0.0052	0.0146	-0.0038	2.08571	-0.575758	NA	64952	59758	58353
c3y_0290001	c4y_0250202	-0.3619	0.5746	-0.6298	0.5288	0.0143	0.0056	0.0146	0.0067	2.08571	0.971014	0.0190761004612446	64952	59541	58148
c3y_0290001	c4y_0250203	-0.8011	0.8693	-0.9215	0.3568	0.0106	0.0053	0.0146	0.0045	2.08571	0.625	0.0183337863480514	64952	71842	62073
c3y_0290001	c4y_0250204	-0.7511	0.6446	-1.1652	0.2439	0.0111	0.0046	0.0146	0.0071	2.08571	1.01429	0.0238846076892228	64952	39019	34973
c3y_0290001	c4y_0250205	-1	3.4638	-0.5043	0.614	0.0038	0.0047	0.0146	0.0022	2.08571	0.333333	0.0147371561304028	64952	53035	47326
c3y_0290001	c4y_0250206	NA	NA	NA	NA	0.0106	0.0052	0.0146	-0.0072	2.08571	-1.10769	NA	64952	60896	55402
c3y_0290001	c4y_0250207	-0.2837	0.6116	-0.4639	0.6427	9e-04	0.0049	0.0146	0.0055	2.08571	0.785714	0.0035710457441855	64952	61740	57402
c3y_0290001	c4y_0250208	-0.3122	0.3972	-0.7862	0.4317	0.0136	0.0044	0.0146	0.0108	2.08571	1.52113	0.0192227450538564	64952	58965	55893
c3y_0290001	c4y_0250209	-1	2.7731	-0.9502	0.342	0.0271	0.0049	0.0146	0.0037	2.08571	0.552239	0.0482942208049098	64952	59497	59141
c3y_0290001	c4y_0250210	-1	3.6711	-0.5784	0.563	0.0072	0.005	0.0146	0.0021	2.08571	0.333333	0.0200711316186563	64952	76319	62225
c3y_0290001	c4y_0250211	NA	NA	NA	NA	-5e-04	0.0048	0.0146	-0.0076	2.08571	-1.15152	NA	64952	60884	59045
c3y_0290001	c4y_0250212	NA	NA	NA	NA	0.0023	0.0056	0.0146	-0.0094	2.08571	-1.36232	NA	64952	60838	59004
c3y_0290001	c4y_0260001	-0.1902	0.4413	-0.4311	0.6664	0.0199	0.0052	0.0146	0.0102	2.08571	1.36	0.0238217534987626	64952	60809	58978
c3y_0290001	c4y_0270001	-0.3807	0.2705	-1.4074	0.1593	0.0785	0.0049	0.0146	0.031	2.08571	4.13333	0.0940240379010205	64952	60590	58781
c3y_0290001	c4y_0280001	-0.0853	0.2668	-0.3199	0.749	0.0754	0.0046	0.0146	0.0216	2.08571	3.27273	0.0833753841282491	64952	60807	58973
c3y_0290001	c4y_0290001	0.1102	0.1597	0.6902	0.4901	-0.0423	0.0054	0.0146	0.0941	2.08571	9.50505	-0.052925410323806	64952	58807	56931
c3y_0290001	c4y_0300101	-0.145	0.2714	-0.5341	0.5933	-9e-04	0.0048	0.0146	0.0224	2.08571	3.29412	0.00167825083053227	64952	59039	57160
c3y_0290001	c4y_0300201	0.0928	0.4318	0.215	0.8298	-0.0044	0.0053	0.0146	0.0102	2.08571	1.39726	-0.00597308713636322	64952	59039	57163
c3y_0290001	c4y_0300301	-0.0156	0.2694	-0.058	0.9537	-0.0184	0.005	0.0146	0.023	2.08571	3.15068	-0.0200426842492542	64952	58931	57057
c3y_0290001	c4y_0300401	0.035	0.2797	0.1251	0.9005	-0.0165	0.0053	0.0146	0.021	2.08571	3	-0.0188129018208609	64952	59117	57231
c3y_0290001	c4y_0300501	-0.108	0.2873	-0.3759	0.707	-0.0026	0.0053	0.0146	0.0208	2.08571	3.05882	-0.00102950697726961	64952	79056	64393
c3y_0290001	c4y_0300601	-0.2915	0.3045	-0.9575	0.3383	-8e-04	0.0049	0.0146	0.0234	2.08571	3.34286	0.0045848430983057	64952	79056	64393
c3y_0290001	c4y_0310101	0.5836	0.2795	2.0879	0.0368	0.0978	0.0046	0.0146	0.0242	2.08571	3.36111	0.0990100722766868	64952	77807	64341
c3y_0290001	c4y_0310201	0.5299	0.238	2.2269	0.026	0.1652	0.0048	0.0146	0.0318	2.08571	4.24	0.175180278476696	64952	77807	64341
c3y_0290001	c4y_0310301	0.5981	0.3698	1.6172	0.1058	0.0473	0.005	0.0146	0.0176	2.08571	2.14634	0.0433719584993027	64952	77807	64341
c3y_0290001	c4y_0310401b	NA	NA	NA	NA	0.0321	0.0052	0.0146	-0.0049	2.08571	-0.544444	NA	64952	70826	62736
c3y_0290001	c4y_0310501	0.7008	0.603	1.1621	0.2452	0.0302	0.0046	0.0146	0.0093	2.08571	1	0.0254578935723116	64952	78115	64561
c3y_0290001	c4y_0310601	1	1.9596	0.723	0.4697	0.0329	0.0052	0.0146	0.0044	2.08571	0.473118	0.0251832790865554	64952	78115	64561
c3y_0290001	c4y_0310901b	-0.2399	0.4513	-0.5317	0.595	0.031	0.0048	0.0146	0.0128	2.08571	1.52381	0.0373054972832073	64952	70826	62736
c3y_0290001	c4y_0320001	0.9604	0.3714	2.5855	0.0097	0.3138	0.0054	0.0146	0.0102	2.08571	1.36	0.338695864034476	64952	78115	64561
c3y_0290001	c4y_0330001	0.6832	0.4184	1.6328	0.1025	0.0627	0.0052	0.0146	0.0128	2.08571	1.80282	0.0606684095703187	64952	78115	64561
c3y_0290001	c4y_0330002	0.9613	0.5523	1.7404	0.0818	0.0959	0.0058	0.0146	0.0097	2.08571	1.12791	0.0955408862936325	64952	78062	64531
c3y_0290001	c4y_0330101	0.391	0.6115	0.6395	0.5225	0.0132	0.0055	0.0146	0.0055	2.08571	0.723684	0.0111740282597662	64952	78062	64531
c3y_0290001	c4y_0330201	0.1094	0.3048	0.3589	0.7197	-0.0121	0.0047	0.0146	0.0201	2.08571	2.61039	-0.0154945790610824	64952	78062	64531
c3y_0290001	c4y_0340001	0.176	0.5475	0.3215	0.7478	0.0106	0.0048	0.0146	0.0055	2.08571	0.774648	0.0102197043637199	64952	78071	64548
c3y_0290001	c4y_0350001	-0.4597	0.4102	-1.1209	0.2623	0.0049	0.005	0.0146	0.0112	2.08571	1.67164	0.011431626590213	64952	78071	64548
c3y_0290001	c4y_0360001	-0.5223	1.2349	-0.4229	0.6723	-0.0037	0.0053	0.0146	0.0024	2.08571	0.32	-0.00224395250866784	64952	43650	37056
c3y_0290001	c4y_0380001	0.3917	0.3766	1.0399	0.2984	0.0827	0.0052	0.0146	0.0126	2.08571	1.7027	0.115085049782155	64952	43650	37056
c3y_0290001	c4y_0450001	-0.0201	0.3654	-0.0549	0.9562	-0.0908	0.0049	0.0146	0.0126	2.08571	1.82609	-0.131994079468646	64952	43650	37056
c3y_0290001	c4y_0460001	-0.4066	0.2944	-1.3811	0.1673	-0.0761	0.0055	0.0146	0.0238	2.08571	3.01266	-0.103762934424721	64952	43650	37056
c3y_0290001	c4y_0480001	-0.3036	0.227	-1.3372	0.1811	-0.0168	0.0052	0.0146	0.0387	2.08571	5.16	-0.0117225063565463	64952	70975	61241
c3y_0290001	c4y_0490001_1	0.3245	0.3701	0.8767	0.3807	0.0279	0.0045	0.0146	0.0125	2.08571	1.66667	0.0270266209876451	64952	69837	60529
c3y_0290001	c4y_0490001_2	-0.3705	0.407	-0.9102	0.3627	-0.0292	0.0044	0.0146	0.0097	2.08571	1.34722	-0.0274163737472667	64952	71319	63107
c3y_0290001	c4y_0490001_3	-0.273	2.1176	-0.1289	0.8974	-0.0017	0.005	0.0146	0.0014	2.08571	0.208955	-0.000604050867516997	64952	71319	63107
c3y_0290001	c4y_0500001	0.3146	0.5636	0.5582	0.5767	0.0346	0.0054	0.0146	0.097	2.08571	1.13984	0.0281153263354965	64952	70975	61241
c3y_0290001	c4y_0500101	0.2436	0.2564	0.95	0.3421	0.036	0.0054	0.0146	0.1015	2.08571	1.31818	0.0324513709861971	64952	70975	61241
c3y_0290001	c4y_asq_acomu	0.2979	0.1814	1.6424	0.1005	0.0474	0.0051	0.0146	0.058	2.08571	6.59091	0.0520432913274782	64952	52971	47276
c3y_0290001	c4y_asq_bgm	0.0464	0.19	0.2443	0.807	0.0558	0.0051	0.0146	0.0502	2.08571	6.12195	0.0644879578263101	64952	60310	54874
c3y_0290001	c4y_asq_cfm	0.0081	0.1922	0.0424	0.9662	0.0354	0.0053	0.0146	0.0527	2.08571	6.3494	0.0402453890325005	64952	61559	57237
c3y_0290001	c4y_asq_dproblem	0.2472	0.2225	1.111	0.2666	0.0506	0.0054	0.0146	0.0419	2.08571	5.2375	0.0514526224299288	64952	58782	55724
c3y_0290001	c4y_asq_epersonal	-0.1132	0.2762	-0.4098	0.6819	0.0702	0.005	0.0146	0.0279	2.08571	3.44444	0.0778345776260787	64952	59324	58971
c3y_0290001	c4y_asq_total	0.1111	0.1873	0.5933	0.553	0.0692	0.0051	0.0146	0.0553	2.08571	6.28409	0.0752269597544413	64952	72891	62867
c3y_0290001	c4y_bmi	-0.0226	0.1119	-0.2015	0.8403	6e-04	0.006	0.0146	0.2773	2.08571	16.7048	0.00245502447319782	64952	68351	63080
c3y_0290001	c6m_0010201_1	-0.0571	0.3245	-0.1758	0.8604	-0.0123	0.0048	0.0146	0.0218	2.08571	1.87931	-0.0122877693535745	64952	61844	59587
c3y_0290001	c6m_0010201_2	-0.5617	0.4389	-1.2798	0.2006	0.0116	0.0047	0.0146	0.016	2.08571	1.64948	0.0212483069648089	64952	61844	59587
c3y_0290001	c6m_0010201_3	0.6369	1.0687	0.596	0.5512	-0.0058	0.0051	0.0146	0.0042	2.08571	0.466667	-0.0112624955127313	64952	61844	59587
c3y_0290001	c6m_0010201_5	0.0077	0.2724	0.0283	0.9774	0.0037	0.0052	0.0146	0.0312	2.08571	2.88889	0.00385967166219158	64952	61845	59587
c3y_0290001	c6m_0020001_1	0.5904	0.3743	1.5774	0.1147	0.0179	0.0051	0.0146	0.0142	2.08571	1.97222	0.0106922895208111	64952	61845	59587
c3y_0290001	c6m_0020001_2	-0.8545	1.2396	-0.6893	0.4906	-5e-04	0.0052	0.0146	0.0029	2.08571	0.467742	0.00507005781455081	64952	61143	58945
c3y_0290001	c6m_0020001_3	-0.396	0.3644	-1.0866	0.2772	-0.0189	0.0049	0.0146	0.0132	2.08571	1.97015	-0.0148113721618675	64952	61845	59587
c3y_0290001	c6m_0040108b	NA	NA	NA	NA	0.0144	0.0051	0.0146	-0.0074	2.08571	-0.795699	NA	64952	74494	64090
c3y_0290001	c6m_0040109b	NA	NA	NA	NA	NA	NA	0.0146	3e-04	2.08571	0.0333333	NA	64952	74494	64090
c3y_0290001	c6m_0040110b	-0.3229	0.3492	-0.9247	0.3551	0.0022	0.005	0.0146	0.0225	2.08571	2.29592	0.00847867176162842	64952	55299	53404
c3y_0290001	c6m_0040111b	-1	1.1311	-1.0306	0.3027	0.012	0.0053	0.0146	0.0059	2.08571	0.641304	0.0258164172762247	64952	64469	52708
c3y_0290001	c6m_0070103_checked	0.1945	0.1159	1.6792	0.0931	-0.0125	0.0059	0.0146	0.2189	2.08571	12.3672	-0.0337241844057181	64952	40817	34619
c3y_0290001	c6m_0090001b	0.5562	0.7579	0.7339	0.463	-0.0021	0.0052	0.0146	0.0033	2.08571	0.611111	-0.00623395556245082	64952	57500	55380
c3y_0290001	c6m_0170001_1	0.6944	0.5936	1.1699	0.2421	0.0257	0.0051	0.0146	0.0062	2.08571	1.05085	0.0209479668736361	64952	61849	59587
c3y_0290001	c6m_0170001_2	-0.5572	0.4188	-1.3302	0.1834	-0.0259	0.005	0.0146	0.0098	2.08571	1.66102	-0.0211414072740077	64952	61845	59587
c3y_0290001	c6m_0180001_1	-0.0382	0.2061	-0.1852	0.8531	0.0286	0.005	0.0146	0.0403	2.08571	5.30263	0.0322354542763216	64952	61849	59587
c3y_0290001	c6m_0180001_2	-0.1733	0.3141	-0.5517	0.5812	-0.0127	0.0052	0.0146	0.0164	2.08571	2.44776	-0.0109975879557318	64952	61849	59587
c3y_0290001	c6m_0180001_3	0.1798	0.2344	0.7672	0.443	-0.0193	0.0043	0.0146	0.0213	2.08571	3.13235	-0.0241330602102137	64952	61849	59587
c3y_0290001	c6m_0220001_1	0.2919	0.5749	0.5078	0.6116	0.012	0.0049	0.0146	0.0043	2.08571	0.796296	0.0105511770266958	64952	61849	59587
c3y_0290001	c6m_0380001_1	0.3353	0.6605	0.5077	0.6117	-0.003	0.0051	0.0146	0.003	2.08571	0.566038	-0.00548120782208713	64952	69461	62700
c3y_0290001	c6m_asq_acomu	-0.1373	0.2176	-0.6309	0.5281	0.0055	0.0048	0.0146	0.028	2.08571	4	0.00895433388709769	64952	73767	63585
c3y_0290001	c6m_asq_bgm	0.2423	0.1649	1.4688	0.1419	0.0029	0.0059	0.0146	0.0818	2.08571	10.9067	-0.00548341606200542	64952	73735	63558
c3y_0290001	c6m_asq_cfm	0.1611	0.21	0.7674	0.4428	0.0109	0.005	0.0146	0.0476	2.08571	6.18182	0.00786716451538063	64952	73735	63558
c3y_0290001	c6m_asq_dproblem	0.0609	0.1604	0.3797	0.7042	0.0147	0.0051	0.0146	0.0617	2.08571	7.81013	0.0147448394873284	64952	73735	63558
c3y_0290001	c6m_asq_epersonal	0.1308	0.1543	0.848	0.3965	0.0019	0.0054	0.0146	0.0796	2.08571	9.82716	-0.00251125174114848	64952	73809	63631
c3y_0290001	c6m_asq_total	0.1333	0.1602	0.8322	0.4053	0.0103	0.0056	0.0146	0.0766	2.08571	9.34146	0.00620555885010723	64952	64774	64380
c3y_0290001	c6m_bed_time	-0.009	0.2577	-0.0349	0.9722	-0.0172	0.0049	0.0146	0.0177	2.08571	2.85484	-0.018983038229707	64868	73012	62892
c3y_0290001	c6m_bmi	-0.0666	0.0965	-0.6903	0.49	0.0117	0.0062	0.0146	0.2613	2.08571	18.2727	0.0200813970671167	64952	76280	63255
c3y_0290001	c6m_nap_count	-0.1244	0.2956	-0.421	0.6738	0.0069	0.0053	0.0146	0.0172	2.08571	3.07143	0.0096647220590452	64868	73224	63072
c3y_0290001	c6m_night_wake_up_count	0.2471	0.2711	0.9113	0.3621	-0.0138	0.0054	0.0146	0.0195	2.08571	3.36207	-0.0195711035384559	64868	73371	63183
c3y_0290001	c6m_sleep_time_day	-0.2541	0.2858	-0.8893	0.3739	0.0045	0.0051	0.0146	0.0205	2.08571	3.53448	0.00948734917729747	64868	73011	62883
c3y_0290001	c6m_sleep_time_night	-0.034	0.2986	-0.1138	0.9094	0.045	0.005	0.0146	0.0187	2.08571	2.92188	0.050459397155771	64868	73629	63394
c3y_0290001	c6m_total_sleep_time	-0.2722	0.3421	-0.7956	0.4262	0.03	0.0046	0.0146	0.0138	2.08571	2.3	0.037170805890223	64868	73310	63113
c3y_0290001	c6m_wake_up_time	-0.1473	0.2091	-0.7044	0.4812	4e-04	0.0051	0.0146	0.0394	2.08571	5.9697	0.0040905046079862	64868	69911	60279
c3y_0290001	c_hospital_kikan	-0.3201	0.3459	-0.9253	0.3548	-0.0159	0.0047	0.0146	0.0146	2.08571	2.51724	-0.0124345757188015	64952	60951	59104
c3y_0290001	c_tshfpb_010	0.0786	0.1288	0.6102	0.5417	0.0014	0.0053	0.0146	0.1406	2.08571	6.63208	-0.00221365372013602	64952	73767	63585
c3y_0290001	cd	-0.0232	0.142	-0.1633	0.8703	-0.0171	0.0052	0.0146	0.072	2.08571	6	-0.0183234082244247	64952	69945	63071
c3y_0290001	childcare_facility_daycare_time_3y	-0.1845	0.5707	-0.3233	0.7465	0.0239	0.0049	0.0146	0.0083	2.08571	0.783019	0.0328376845404633	64868	55312	47045
c3y_0290001	childcare_facility_daycare_time_4y	NA	NA	NA	NA	NA	NA	0.0146	5e-04	2.08571	0.0694444	NA	64868	55200	46955
c3y_0290001	childcare_facility_starting_age	-0.0161	0.5001	-0.0322	0.9743	-0.0378	0.0053	0.0146	0.0107	2.08571	0.972727	-0.0414642737363103	64868	73913	63620
c3y_0290001	constipation_3y	0.2147	0.2348	0.9141	0.3607	-0.0046	0.0046	0.0146	0.028	2.08571	3.94366	-0.00964560254987361	64868	78209	64257
c3y_0290001	constipation_4y	-0.2548	0.2438	-1.0452	0.2959	-0.0064	0.0052	0.0146	0.0332	2.08571	4.61111	-0.00162247320019513	64868	75758	62370
c3y_0290001	constipation_cum_4y	-0.0587	0.1874	-0.3135	0.7539	-0.0088	0.0051	0.0146	0.0485	2.08571	5.98765	-0.00845559751462096	64868	77269	63902
c3y_0290001	constipation_severity_3y	0.0719	0.2162	0.3324	0.7396	-6e-04	0.0051	0.0146	0.0363	2.08571	4.65385	-0.00237759799078929	64868	78335	64636
c3y_0290001	constipation_severity_4y	-0.0508	0.2326	-0.2184	0.8271	-0.0154	0.0055	0.0146	0.0324	2.08571	4.37838	-0.0162866109363471	64868	77968	64393
c3y_0290001	dr0m_0020701_1	0.0812	0.4016	0.2022	0.8398	0.0132	0.0052	0.0146	0.0087	2.08571	1.58182	0.013423337683967	64952	60039	58123
c3y_0290001	dr0m_0020701_3	-0.1541	0.3404	-0.4528	0.6507	-0.0089	0.0052	0.0146	0.0126	2.08571	2.29091	-0.00767669469531707	64952	59184	57109
c3y_0290001	dr0m_bmi	-0.125	0.1266	-0.987	0.3237	0.0175	0.0051	0.0146	0.1436	2.08571	13.0545	0.0274287034410195	64952	76280	63255
c3y_0290001	dr1m_0040501b	-1	0.533	-2.2015	0.0277	0.0172	0.0052	0.0146	0.009	2.08571	1.8	0.0325010439700517	64952	74494	64090
c3y_0290001	dr1m_bmi	-0.1675	0.1501	-1.1158	0.2645	0.0389	0.0058	0.0146	0.1023	2.08571	10.7684	0.0529066835196638	64952	76280	63255
c3y_0290001	egg_allergy_1hy	0.3971	0.2741	1.4486	0.1474	0.0052	0.0043	0.0146	0.0172	2.08571	2.6875	-0.00109318858285478	64952	65376	64952
c3y_0290001	egg_allergy_2y	0.1686	0.2587	0.6518	0.5145	0.0036	0.0048	0.0146	0.024	2.08571	3.80952	0.000659303032726601	64952	68351	63080
c3y_0290001	egg_allergy_3y	0.2437	0.2351	1.0366	0.2999	0.001	0.0051	0.0146	0.0306	2.08571	4.56716	-0.00418955946474701	64952	68351	63080
c3y_0290001	egg_allergy_4y	0.6793	0.3195	2.1258	0.0335	-0.01	0.0047	0.0146	0.0247	2.08571	3.38356	-0.0239332553407904	64952	68351	63080
c3y_0290001	egg_allergy_cum_4y	0.3123	0.2256	1.3844	0.1662	0.0018	0.0045	0.0146	0.0351	2.08571	4.28049	-0.00520185349480307	64868	79660	64780
c3y_0290001	egg_allergy_score_until_4yo	0.2739	0.1911	1.4332	0.1518	0.003	0.005	0.0146	0.0558	2.08571	5.58	-0.00498459628367407	64952	65376	64952
c3y_0290001	egg_allergy_score_until_4yo_positive	0.2809	0.2023	1.3887	0.1649	0.0053	0.0052	0.0146	0.052	2.08571	5.14851	-0.00250644913627343	64952	65376	64952
c3y_0290001	exclusive_breastfeeding_1y	0.5541	0.2689	2.0606	0.0393	0.0158	0.0046	0.0146	0.0262	2.08571	3.9697	0.0112275513455969	64868	46817	39876
c3y_0290001	febrile_convulsion_cum_4y	0.0914	0.1519	0.6013	0.5476	0.0046	0.0053	0.0146	0.0888	2.08571	8.07273	0.00188072604992949	64868	78335	64636
c3y_0290001	feeding_type_yesterday_breast_feeding_count_1m	0.4311	0.3046	1.4152	0.157	0.0241	0.0052	0.0146	0.0168	2.08571	2.84746	0.0197891097469393	64868	73913	63620
c3y_0290001	feeding_type_yesterday_formula_feeding_count_1m	-0.282	0.6099	-0.4624	0.6438	-0.0272	0.0049	0.0146	0.0086	2.08571	0.754386	-0.0267545997609902	64868	73913	63620
c3y_0290001	fever_count_cum_2hy	-0.2112	0.2064	-1.023	0.3063	0.0997	0.0052	0.0146	0.0463	2.08571	5.38372	0.119262299814953	64868	77970	64386
c3y_0290001	fever_count_cum_2y	0.0266	0.2141	0.1244	0.901	0.095	0.0055	0.0146	0.036	2.08571	4.44444	0.107403984482849	64868	78217	64269
c3y_0290001	fever_over_39c_count_cum_2hy	-0.2263	0.2362	-0.9577	0.3382	0.0838	0.0054	0.0146	0.0364	2.08571	4.08989	0.100426635070619	64868	77835	64274
c3y_0290001	fever_over_39c_count_cum_2y	0.0431	0.2395	0.18	0.8571	0.0824	0.0053	0.0146	0.0302	2.08571	3.82278	0.0932760596987161	64868	76690	63111
c3y_0290001	first_vaccination_bcg	0.8383	0.7813	1.073	0.2833	-0.0108	0.0053	0.0146	0.0051	2.08571	0.822581	-0.0193799402488849	64868	78538	64480
c3y_0290001	first_vaccination_dpt	NA	NA	NA	NA	NA	NA	0.0146	0.0012	2.08571	0.193548	NA	64868	78465	64437
c3y_0290001	first_vaccination_haemophilus_b_influenzae	NA	NA	NA	NA	NA	NA	0.0146	8e-04	2.08571	0.135593	NA	64868	39706	35047
c3y_0290001	first_vaccination_hbv	0.0425	0.3278	0.1297	0.8968	0.0083	0.005	0.0146	0.015	2.08571	2.63158	0.0085389224312152	64868	73768	63502
c3y_0290001	first_vaccination_pneumococcus	NA	NA	NA	NA	0.0169	0.0052	0.0146	-0.0025	2.08571	-0.403226	NA	64868	73600	63380
c3y_0290001	first_vaccination_polio	NA	NA	NA	NA	0.0037	0.0051	0.0146	-0.0064	2.08571	-1.12281	NA	64868	43845	37175
c3y_0290001	first_vaccination_rotavirus	-0.151	0.4077	-0.3703	0.7112	0.0026	0.0054	0.0146	0.0073	2.08571	1.17742	0.00536748131011747	64868	39997	35318
c3y_0290001	fish_allergy_score_until_4yo_positive	-0.7231	0.4767	-1.517	0.1293	0.0083	0.0046	0.0146	0.0081	2.08571	1.55769	0.0168845811417915	64952	61862	59588
c3y_0290001	food_allergy_cum_4y	0.1661	0.2034	0.8166	0.4142	0.0027	0.0051	0.0146	0.0458	2.08571	4.77083	-0.0013586456853395	64868	78335	64636
c3y_0290001	food_allergy_cum_count_until_4yo	0.2444	0.2032	1.203	0.229	0.0031	0.005	0.0146	0.0447	2.08571	4.96667	-0.00289172246272529	64868	79780	64868
c3y_0290001	food_allergy_egg_feeding_status_case_combined_1yh	0.1631	0.215	0.7585	0.4481	-0.001	0.0052	0.0146	0.0402	2.08571	4.46667	-0.00520529800743828	64868	79507	64646
c3y_0290001	food_allergy_egg_feeding_status_case_combined_2y	0.3321	0.2394	1.3871	0.1654	-0.007	0.0052	0.0146	0.0343	2.08571	4.34177	-0.0156212014760765	64868	78831	64120
c3y_0290001	food_allergy_egg_feeding_status_case_combined_3y	0.0744	0.2748	0.2708	0.7866	-0.0059	0.0051	0.0146	0.0219	2.08571	2.60714	-0.00809808986001491	64868	77194	63068
c3y_0290001	food_allergy_egg_feeding_status_case_combined_4y	0.4958	0.3729	1.3294	0.1837	-0.0075	0.0049	0.0146	0.0133	2.08571	1.77333	-0.0157964192263028	64868	72598	59383
c3y_0290001	food_allergy_fish_feeding_status_case_combined_1yh	NA	NA	NA	NA	-0.01	0.0049	0.0146	-0.0077	2.08571	-1.30508	NA	64868	78297	63694
c3y_0290001	food_allergy_fish_feeding_status_case_combined_2y	-0.5931	1.0872	-0.5455	0.5854	-0.0025	0.0051	0.0146	0.0034	2.08571	0.53125	0.00141901741504806	64868	79780	64868
c3y_0290001	food_allergy_fish_feeding_status_case_combined_3y	NA	NA	NA	NA	-0.0094	0.0048	0.0146	-0.0118	2.08571	-2.40816	NA	64868	77911	63608
c3y_0290001	food_allergy_fruit_feeding_status_case_combined_1yh	-0.1256	0.4495	-0.2795	0.7799	-0.0101	0.0046	0.0146	0.0068	2.08571	1.21429	-0.0101152938722696	64868	78943	64197
c3y_0290001	food_allergy_fruit_feeding_status_case_combined_2y	0.9945	8.2967	0.1199	0.9046	-0.0177	0.0043	0.0146	0.002	2.08571	0.3125	-0.0252672428154804	64868	79295	64494
c3y_0290001	food_allergy_fruit_feeding_status_case_combined_3y	NA	NA	NA	NA	-0.0054	0.0049	0.0146	-7e-04	2.08571	-0.107692	NA	64868	77531	63338
c3y_0290001	food_allergy_milk_feeding_status_case_combined_1yh	0.3718	0.3937	0.9443	0.345	-0.01	0.005	0.0146	0.0113	2.08571	1.82258	-0.0160981198123446	64868	79419	64581
c3y_0290001	food_allergy_milk_feeding_status_case_combined_2y	0.195	0.3005	0.649	0.5164	-0.0149	0.0051	0.0146	0.0185	2.08571	2.84615	-0.0200609255852591	64868	79780	64868
c3y_0290001	food_allergy_milk_feeding_status_case_combined_3y	0.1949	0.3964	0.4916	0.623	-0.0155	0.0051	0.0146	0.0097	2.08571	1.49231	-0.0200308852986836	64868	76496	62506
c3y_0290001	food_allergy_milk_feeding_status_case_combined_4y	0.2276	0.4706	0.4837	0.6286	-0.0106	0.005	0.0146	0.0075	2.08571	1.10294	-0.0143297184756101	64868	78873	64311
c3y_0290001	food_allergy_non_peanuts_nuts_feeding_status_case_combined_4y	0.3461	0.4951	0.699	0.4846	-0.0315	0.0049	0.0146	0.0075	2.08571	0.9375	-0.0387905060736942	64868	78335	64636
c3y_0290001	food_allergy_nuts_feeding_status_case_combined_1yh	-0.2772	0.2427	-1.1423	0.2533	-0.0527	0.0053	0.0146	0.0278	2.08571	3.97143	-0.0542833475218849	64868	79011	64256
c3y_0290001	food_allergy_nuts_feeding_status_case_combined_2y	-0.0358	0.2657	-0.1347	0.8928	-0.0471	0.0048	0.0146	0.0206	2.08571	2.98551	-0.0533337505006891	64868	76816	62713
c3y_0290001	food_allergy_nuts_feeding_status_case_combined_3y	0.1061	0.2758	0.3847	0.7005	-0.0348	0.0052	0.0146	0.0233	2.08571	2.94937	-0.041334966684818	64868	79399	64711
c3y_0290001	food_allergy_peanuts_feeding_status_case_combined_4y	0.1591	0.4559	0.3491	0.727	-0.0267	0.0051	0.0146	0.0073	2.08571	1.01389	-0.0314331629999477	64868	78335	64636
c3y_0290001	food_allergy_score_cum_count_until_4yo	0.1948	0.176	1.1068	0.2684	0.002	0.0052	0.0146	0.064	2.08571	6.09524	-0.00389078021849437	64868	79780	64868
c3y_0290001	food_allergy_sesame_feeding_status_case_combined_1yh	-0.4688	0.4812	-0.9741	0.33	-0.0287	0.0047	0.0146	0.0083	2.08571	1.22059	-0.026976700211992	64868	79780	64868
c3y_0290001	food_allergy_sesame_feeding_status_case_combined_2y	NA	NA	NA	NA	-0.0153	0.0048	0.0146	-0.0116	2.08571	-2	NA	64868	77649	63370
c3y_0290001	food_allergy_sesame_feeding_status_case_combined_3y	0.0179	0.7274	0.0247	0.9803	-0.0177	0.0054	0.0146	0.0033	2.08571	0.540984	-0.0199328599681183	64868	79399	64711
c3y_0290001	food_allergy_shellfish_feeding_status_case_combined_1yh	-0.2262	0.2022	-1.1185	0.2634	-0.0387	0.0048	0.0146	0.0297	2.08571	4.30435	-0.0393283666348728	64868	78788	64093
c3y_0290001	food_allergy_shellfish_feeding_status_case_combined_2y	-0.3327	0.3675	-0.9053	0.3653	-0.0356	0.0052	0.0146	0.0117	2.08571	1.82812	-0.0356002745186785	64868	79780	64868
c3y_0290001	food_allergy_shellfish_feeding_status_case_combined_3y	-0.3423	0.9845	-0.3477	0.728	-0.0182	0.0053	0.0146	0.0023	2.08571	0.338235	-0.0188072412452757	64868	75638	61791
c3y_0290001	food_allergy_shellfish_feeding_status_case_combined_4y	-0.2478	0.2559	-0.9685	0.3328	-0.0171	0.0048	0.0146	0.0249	2.08571	3.32	-0.0145268397746617	64868	79399	64711
c3y_0290001	food_allergy_soba_feeding_status_case_combined_1yh	-0.09	0.2486	-0.3622	0.7172	-0.0344	0.0053	0.0146	0.0249	2.08571	3.95238	-0.0371681882625237	64868	79780	64868
c3y_0290001	food_allergy_soba_feeding_status_case_combined_2y	-0.4739	0.323	-1.4674	0.1423	-0.0359	0.0048	0.0146	0.0143	2.08571	2.2	-0.0337022724862013	64868	78192	63819
c3y_0290001	food_allergy_soba_feeding_status_case_combined_3y	-0.2043	0.5326	-0.3835	0.7013	-0.035	0.0051	0.0146	0.0059	2.08571	0.819444	-0.037302739917565	64868	79399	64711
c3y_0290001	food_allergy_soba_feeding_status_case_combined_4y	0.1995	0.4242	0.4703	0.6381	-0.0398	0.0048	0.0146	0.0094	2.08571	1.32394	-0.0467924598908127	64868	78335	64636
c3y_0290001	food_allergy_wheat_feeding_status_case_combined_1yh	0.5636	0.461	1.2223	0.2216	-0.0089	0.0047	0.0146	0.008	2.08571	1.45455	-0.0161690635998613	64868	79348	64528
c3y_0290001	fruit_allergy_score_until_4yo_positive	-0.4029	0.3496	-1.1525	0.2491	0.0059	0.005	0.0146	0.0137	2.08571	2.20968	0.0121462900774491	64952	61862	59588
c3y_0290001	ft1b_0080001	0.0678	0.238	0.2851	0.7756	0.0101	0.0054	0.0146	0.0438	2.08571	3.68067	0.00920326394399094	64952	59136	58786
c3y_0290001	ft1b_0400001	-0.0572	0.2336	-0.245	0.8065	-0.0014	0.0046	0.0146	0.0545	2.08571	4.12879	0.000128573840295003	64952	61851	59578
c3y_0290001	ft1b_0410001	-0.0836	0.2113	-0.3957	0.6923	-0.0032	0.0048	0.0146	0.0599	2.08571	3.94079	-0.00101995298921637	64952	59936	57806
c3y_0290001	ft1b_0420001	-0.1709	0.2393	-0.714	0.4752	-0.0022	0.0049	0.0146	0.0544	2.08571	3.62667	0.00222070542161316	64952	47540	45740
c3y_0290001	ft1b_0430001	0.0284	0.2321	0.1225	0.9025	0.0061	0.005	0.0146	0.0461	2.08571	3.17931	0.00684476051879277	64952	47983	46188
c3y_0290001	ft1b_0440001	-0.087	0.2299	-0.3783	0.7052	0.0018	0.0053	0.0146	0.053	2.08571	4.24	0.00649323232634854	64952	20259	16949
c3y_0290001	ft1b_0450001	-0.4907	0.2579	-1.9023	0.0571	0.0122	0.0047	0.0146	0.0486	2.08571	4.58491	0.0404666909487315	64952	20259	16949
c3y_0290001	ft1b_0460001	-0.4107	0.2671	-1.5376	0.1241	0.0013	0.0051	0.0146	0.0516	2.08571	4.96154	0.0145387589332835	64952	20259	16949
c3y_0290001	ft1b_0470001b	NA	NA	NA	NA	0.0121	0.0047	0.0146	-0.0046	2.08571	-0.479167	NA	64952	64774	64380
c3y_0290001	ft1b_0480001	-0.0467	0.2454	-0.1903	0.8491	-0.005	0.0052	0.0146	0.0568	2.08571	3.44242	-0.00970504883227173	64952	20259	16949
c3y_0290001	gastroenteritis_cum_2y	-0.0864	0.3808	-0.2269	0.8205	0.0416	0.0046	0.0146	0.0158	2.08571	2.07895	0.0658452231616195	64868	39080	32968
c3y_0290001	hand_foot_and_mouth_disease_cum_2y	NA	NA	NA	NA	0.0548	0.0053	0.0146	-6e-04	2.08571	-0.0810811	NA	64868	33893	27802
c3y_0290001	hba1c_ngsp_early	-0.1602	0.1709	-0.9372	0.3487	-0.0088	0.0051	0.0146	0.0558	2.08571	6.2	-0.0051290444524821	64868	70928	62701
c3y_0290001	herpangina_cum_2y	-0.6132	0.5244	-1.1695	0.2422	0.0541	0.0056	0.0146	0.0091	2.08571	1.26389	0.100821253512308	64868	32861	26986
c3y_0290001	hg	0.2554	0.1995	1.2803	0.2005	0.0416	0.0048	0.0146	0.078	2.08571	1.93069	0.037598677586079	64952	69945	63071
c3y_0290001	hsv_infection_cum_2y	-1	1.5746	-0.638	0.5235	0.0162	0.0051	0.0146	0.0026	2.08571	0.472727	0.030333362314664	64868	44861	36592
c3y_0290001	influenza_viral_infections_cum_4y	0.3691	0.2811	1.3131	0.1891	0.0239	0.0055	0.0146	0.0286	2.08571	3.91781	0.0220288640502542	64868	63992	52925
c3y_0290001	intellectual_and_developmental_disability_including_language_delay_cum_4y	NA	NA	NA	NA	NA	NA	0.0146	2e-04	2.08571	0.030303	NA	64868	77908	64343
c3y_0290001	isacc_modified_current_runny_nose_autumn_2y	0.0982	1.2638	0.0777	0.9381	0.025	0.005	0.0146	0.0014	2.08571	0.237288	0.0270241592580907	64868	73656	63412
c3y_0290001	isacc_modified_current_runny_nose_autumn_3y	-1	1.4231	-1.0106	0.3122	0.0381	0.0049	0.0146	0.0039	2.08571	0.590909	0.052538689110128	64868	70984	62751
c3y_0290001	isacc_modified_current_runny_nose_autumn_4y	NA	NA	NA	NA	0.0174	0.0049	0.0146	-0.0066	2.08571	-1.06452	NA	64868	70804	62614
c3y_0290001	isacc_modified_current_runny_nose_nonpollen_season_2y	NA	NA	NA	NA	NA	NA	0.0146	5e-04	2.08571	0.0746269	NA	64868	73913	63620
c3y_0290001	isacc_modified_current_runny_nose_nonpollen_season_3y	NA	NA	NA	NA	0.0388	0.0053	0.0146	-0.0024	2.08571	-0.393443	NA	64868	70204	62080
c3y_0290001	isacc_modified_current_runny_nose_nonpollen_season_4y	NA	NA	NA	NA	NA	NA	0.0146	0.001	2.08571	0.149254	NA	64868	70761	62581
c3y_0290001	isacc_modified_current_runny_nose_pollen_season_2y	NA	NA	NA	NA	NA	NA	0.0146	6e-04	2.08571	0.0983607	NA	64868	73913	63620
c3y_0290001	isacc_modified_current_runny_nose_pollen_season_3y	-0.4946	0.6741	-0.7336	0.4632	0.0215	0.0049	0.0146	0.0055	2.08571	0.833333	0.0391917182647166	64868	33377	29111
c3y_0290001	isacc_modified_current_runny_nose_pollen_season_4y	-0.674	0.5044	-1.3363	0.1815	0.0099	0.0054	0.0146	0.0103	2.08571	1.43056	0.0192290126669111	64868	70705	62518
c3y_0290001	isacc_modified_current_runny_nose_spring_2y	-0.4995	1.4615	-0.3417	0.7325	0.0314	0.005	0.0146	0.0019	2.08571	0.301587	0.0371129882335867	64868	73913	63620
c3y_0290001	isacc_modified_current_runny_nose_spring_3y	-1	1.6052	-0.6885	0.4911	0.0193	0.0051	0.0146	0.0027	2.08571	0.428571	0.0280634272728479	64868	70862	62665
c3y_0290001	isacc_modified_current_runny_nose_spring_4y	-0.7131	0.5333	-1.3371	0.1812	0.0054	0.0052	0.0146	0.0091	2.08571	1.28169	0.0142235730032315	64868	71075	62834
c3y_0290001	isacc_modified_current_runny_nose_summer_2y	NA	NA	NA	NA	0.0416	0.0051	0.0146	-7e-04	2.08571	-0.118644	NA	64868	71709	61794
c3y_0290001	isacc_modified_current_runny_nose_summer_3y	-0.1458	0.8365	-0.1743	0.8616	0.0221	0.0049	0.0146	0.0024	2.08571	0.358209	0.0249813179006351	64868	70902	62696
c3y_0290001	isacc_modified_current_runny_nose_summer_4y	NA	NA	NA	NA	0.0136	0.0051	0.0146	-3e-04	2.08571	-0.0379747	NA	64868	70887	62674
c3y_0290001	isacc_modified_current_runny_nose_winter_2y	-0.1677	0.6187	-0.2711	0.7863	0.0236	0.0054	0.0146	0.0049	2.08571	0.742424	0.0273714796396505	64868	73913	63620
c3y_0290001	isacc_modified_current_runny_nose_winter_3y	NA	NA	NA	NA	0.0255	0.0051	0.0146	-9e-04	2.08571	-0.160714	NA	64868	70954	62730
c3y_0290001	isacc_modified_current_runny_nose_winter_4y	NA	NA	NA	NA	0.011	0.0057	0.0146	-0.0038	2.08571	-0.535211	NA	64868	70894	62676
c3y_0290001	kawasaki_disease_cum_4y	NA	NA	NA	NA	0.0026	0.0042	0.0146	-6e-04	2.08571	-0.0967742	NA	64868	78335	64636
c3y_0290001	length_of_labor	0.3383	0.2405	1.4063	0.1596	-0.0283	0.0044	0.0146	0.0336	2.08571	4.73239	-0.0476299762713177	64868	47206	40168
c3y_0290001	low_birth_weight	0.0949	0.2259	0.4203	0.6743	-0.0142	0.0046	0.0146	0.0312	2.08571	4.8	-0.0178908207426984	64868	73913	63620
c3y_0290001	lower_respiratory_tract_infection_cum_2y	0.1004	0.2942	0.3414	0.7328	0.0291	0.0052	0.0146	0.0186	2.08571	2.58333	0.0434987319872798	64868	39068	32971
c3y_0290001	m0mb_0410001	0.166	0.1984	0.8367	0.4028	-0.0042	0.0056	0.0146	0.0693	2.08571	6.41667	-0.0102130346135509	64952	63432	59903
c3y_0290001	m0mb_0420001	0.122	0.1967	0.6199	0.5353	-0.0044	0.0056	0.0146	0.0712	2.08571	6.47273	-0.00898097437008469	64952	58567	58255
c3y_0290001	m0mb_0430001	-0.0585	0.1669	-0.3503	0.7261	0.008	0.005	0.0146	0.062	2.08571	4.46043	0.010580704945396	64952	59441	59090
c3y_0290001	m0mb_0450001	0.0842	0.2503	0.3364	0.7365	-0.0038	0.005	0.0146	0.0209	2.08571	3.16667	-0.00560669131623027	64952	58261	57914
c3y_0290001	m0mb_0460001	0.2625	0.251	1.0459	0.2956	-0.0028	0.0049	0.0146	0.0224	2.08571	3.5	-0.00786889586809019	64952	58181	57835
c3y_0290001	m0mb_0480001	0.1897	0.1884	1.0068	0.314	-0.0012	0.0057	0.0146	0.0638	2.08571	6.44444	-0.00734259892505866	64952	59348	59000
c3y_0290001	m1m_0030001_1	NA	NA	NA	NA	NA	NA	0.0146	0.0011	2.08571	0.186441	NA	64952	61291	59082
c3y_0290001	m1m_0030001_2	0.3479	0.4121	0.8441	0.3986	-0.0277	0.005	0.0146	0.0098	2.08571	1.46269	-0.0324493072826944	64952	64843	64451
c3y_0290001	m1m_0030001_3	NA	NA	NA	NA	-0.001	0.005	0.0146	-0.0104	2.08571	-1.92593	NA	64952	64763	64375
c3y_0290001	m1m_0040001_1	0.1722	0.2983	0.5773	0.5637	0.0107	0.0052	0.0146	0.0166	2.08571	2.72131	0.00875797668640473	64952	68351	63080
c3y_0290001	m1m_0040001_2	0.4208	0.9543	0.441	0.6592	0.0023	0.0046	0.0146	0.0022	2.08571	0.431373	4.49476656119343e-05	64952	68351	63080
c3y_0290001	m1m_0040001_4	-0.0855	0.3007	-0.2843	0.7762	-0.0069	0.0055	0.0146	0.0173	2.08571	2.74603	-0.00610184914446464	64952	70178	63266
c3y_0290001	m1m_0040001_6	NA	NA	NA	NA	-0.0025	0.0053	0.0146	-0.0088	2.08571	-1.76	NA	64952	70178	63266
c3y_0290001	m1m_0250001_1	0.4641	0.3462	1.3404	0.1801	0.0184	0.0051	0.0146	0.0132	2.08571	2.09524	0.0133139790959888	64952	61849	59587
c3y_0290001	m1m_0250001_2	-0.4511	0.3747	-1.204	0.2286	-0.0175	0.005	0.0146	0.0101	2.08571	1.60317	-0.0133002465424856	64952	61845	59587
c3y_0290001	m1m_0250001_3	-0.2134	0.7107	-0.3002	0.764	-0.0078	0.0048	0.0146	0.0035	2.08571	0.603448	-0.00683317800908474	64952	61849	59587
c3y_0290001	m1m_0260001_1	-0.1548	0.4554	-0.34	0.7339	0.0099	0.0052	0.0146	0.0079	2.08571	1.36207	0.0123313890194355	64952	61845	59587
c3y_0290001	m1m_0260001_2	0.0486	0.5409	0.0898	0.9285	-0.0084	0.0052	0.0146	0.0055	2.08571	0.901639	-0.00946521071233712	64952	61843	59587
c3y_0290001	m1m_bed_time	NA	NA	NA	NA	NA	NA	0.0146	2e-04	2.08571	0.0350877	NA	64868	73913	63620
c3y_0290001	m1m_nap_count	0.323	0.2485	1.2997	0.1937	0.0107	0.0048	0.0146	0.0286	2.08571	4.4	0.0051569501563529	64868	73913	63620
c3y_0290001	m1m_night_wake_up_count	0.3321	0.2538	1.3084	0.1907	0.0085	0.005	0.0146	0.0238	2.08571	3.83871	0.0031205952063615	64868	73913	63620
c3y_0290001	m1m_sleep_time_day	-0.1752	0.1993	-0.8789	0.3795	0.0243	0.0046	0.0146	0.0395	2.08571	6.69492	0.0355674071014208	64868	56592	48439
c3y_0290001	m1m_sleep_time_night	-0.1797	0.324	-0.5548	0.5791	0.03	0.0052	0.0146	0.0141	2.08571	2.2381	0.0358458042188336	64868	73388	63197
c3y_0290001	m1m_total_sleep_time	-0.1999	0.233	-0.8581	0.3908	0.0343	0.0047	0.0146	0.028	2.08571	4.66667	0.0429234895747825	64868	71276	61430
c3y_0290001	m1m_wake_up_time	-0.2393	0.329	-0.7273	0.467	-0.0017	0.0049	0.0146	0.0249	2.08571	3.19231	0.00276710280960897	64868	73913	63620
c3y_0290001	mbpfas0001b	-1	0.9733	-1.1013	0.2707	0.0146	0.0048	0.0146	0.0136	2.08571	0.660194	0.0313321204356082	64952	70809	62722
c3y_0290001	mbpfas0007	-0.4982	1.2853	-0.3876	0.6983	0.0019	0.005	0.0146	0.0067	2.08571	0.345361	0.00703813659019581	64952	70403	63114
c3y_0290001	mbpfas0009	0.0523	0.308	0.1699	0.8651	0.0072	0.0051	0.0146	0.054	2.08571	2.45455	0.00636984481720501	64952	68095	62851
c3y_0290001	mbpfas0013	0.137	0.3337	0.4105	0.6815	0.0101	0.0052	0.0146	0.0495	2.08571	2.25	0.00723728999940788	64952	68095	62851
c3y_0290001	mbpfas0017	0.3511	0.3188	1.1012	0.2708	0.0168	0.0051	0.0146	0.0561	2.08571	2.55	0.00804416976550184	64952	67753	62589
c3y_0290001	mbpfas0021	0.9533	0.8593	1.1095	0.2672	0.008	0.0049	0.0146	0.0148	2.08571	0.714976	-0.00561659612116171	64952	67753	62589
c3y_0290001	mbpfas0025	NA	NA	NA	NA	0.0141	0.0045	0.0146	-0.001	2.08571	-0.046729	NA	64952	67753	62589
c3y_0290001	mbpfas0029	0.3655	0.3769	0.9698	0.3322	0.0035	0.0042	0.0146	0.0334	2.08571	1.63725	-0.00446730853268718	64952	67701	62537
c3y_0290001	mbpfas0039b	NA	NA	NA	NA	NA	NA	0.0146	0.0042	2.08571	0.214286	NA	64952	70822	62732
c3y_0290001	mbpfas0041	NA	NA	NA	NA	NA	NA	0.0146	0.0047	2.08571	0.20524	NA	64952	67637	62482
c3y_0290001	mbpfas0045	NA	NA	NA	NA	-5e-04	0.0046	0.0146	-0.008	2.08571	-0.451977	NA	64952	67613	62462
c3y_0290001	mbpfas0047	0.0914	0.322	0.284	0.7764	0.0156	0.0051	0.0146	0.0515	2.08571	2.48792	0.0145272642171483	64952	67613	62462
c3y_0290001	mbpfas0053b	-0.1459	0.4958	-0.2942	0.7686	-0.004	0.005	0.0146	0.0222	2.08571	1.21978	-0.00142963503784545	64952	64774	64380
c3y_0290001	mbpfas0067b	0.3911	0.4418	0.8853	0.376	6e-04	0.0047	0.0146	0.0296	2.08571	1.5914	-0.00769617197697329	64952	64774	64380
c3y_0290001	mbpfas0073	-0.2313	0.2801	-0.8256	0.409	0.0053	0.0051	0.0146	0.0626	2.08571	2.69828	0.0131239981363641	64952	67669	62512
c3y_0290001	milk_allergy_1hy	0.0216	0.3214	0.0671	0.9465	0.0037	0.0047	0.0146	0.0138	2.08571	2.15625	0.0034545130456488	64952	65376	64952
c3y_0290001	milk_allergy_2y	-0.212	0.3493	-0.6069	0.5439	6e-04	0.0049	0.0146	0.0113	2.08571	1.79365	0.00336860755708341	64952	65376	64952
c3y_0290001	milk_allergy_3y	0.506	1.3467	0.3757	0.7071	3e-04	0.0051	0.0146	0.0017	2.08571	0.288136	-0.00222215016303382	64952	68351	63080
c3y_0290001	milk_allergy_cum_4y	0.3315	0.3055	1.085	0.2779	4e-04	0.0052	0.0146	0.0203	2.08571	3.02985	-0.00535057477416038	64868	77493	63048
c3y_0290001	milk_allergy_score_until_4yo	0.2764	0.2324	1.1895	0.2342	-0.0052	0.0051	0.0146	0.0317	2.08571	4.28378	-0.0114281981117171	64952	65376	64952
c3y_0290001	milk_allergy_score_until_4yo_positive	0.2759	0.2346	1.1756	0.2397	-0.0056	0.005	0.0146	0.0309	2.08571	4.06579	-0.0120927887558094	64952	61862	59588
c3y_0290001	mn	0.0827	0.1772	0.4667	0.6407	0.0011	0.005	0.0146	0.0781	2.08571	4.91195	-0.00169339661588869	64952	70403	63114
c3y_0290001	mt1b_0020001	0.1501	0.2336	0.6427	0.5204	-0.009	0.0054	0.0146	0.0349	2.08571	4.30864	-0.013262016927966	64952	67669	62512
c3y_0290001	mt1b_0020101	0.1131	0.2388	0.4738	0.6356	-0.0082	0.0055	0.0146	0.0332	2.08571	4.25641	-0.0114597762837198	64952	67682	62526
c3y_0290001	mt1b_0030001	0.2887	0.2604	1.1084	0.2677	0.0223	0.0049	0.0146	0.0286	2.08571	3.575	0.0181457219876231	64952	67658	62500
c3y_0290001	mt1b_0030101	0.233	0.2601	0.8961	0.3702	0.022	0.0049	0.0146	0.0294	2.08571	3.58537	0.0189240398359413	64952	67658	62500
c3y_0290001	mt1b_0040001b	0.3851	0.3396	1.1341	0.2568	-0.0021	0.0048	0.0146	0.015	2.08571	2.58621	-0.00793210782886135	64952	64774	64380
c3y_0290001	mt1b_0040101b	0.3178	0.3503	0.9072	0.3643	-0.0019	0.0048	0.0146	0.0141	2.08571	2.35	-0.00656824502347737	64952	64774	64380
c3y_0290001	mt1b_0050001	0.2459	0.2215	1.1106	0.2668	-0.0025	0.0046	0.0146	0.0302	2.08571	4.50746	-0.00784872530879426	64952	65300	64886
c3y_0290001	mt1b_0050101	0.2839	0.2256	1.2583	0.2083	-0.0042	0.0046	0.0146	0.03	2.08571	4.34783	-0.0103890986297426	64952	65300	64886
c3y_0290001	mt1b_0060001	0.5047	0.3043	1.6587	0.0972	-0.0066	0.0049	0.0146	0.02	2.08571	2.85714	-0.0155169503911842	64952	65303	64890
c3y_0290001	mt1b_0060101	0.5297	0.3117	1.6992	0.0893	-0.0064	0.0049	0.0146	0.0191	2.08571	2.72857	-0.0155306465230281	64952	65303	64890
c3y_0290001	mt1b_0080001	0.2808	0.2129	1.3188	0.1872	-0.0073	0.0049	0.0146	0.0576	2.08571	6.32967	-0.0160530633194066	64952	65303	64890
c3y_0290001	mt1b_0100101	-0.2639	0.172	-1.5342	0.125	-0.013	0.0053	0.0146	0.0571	2.08571	3.48171	-0.00567775619161004	64952	64819	64427
c3y_0290001	mt1b_0100201	-0.1243	0.1786	-0.6957	0.4866	0.002	0.0052	0.0146	0.055	2.08571	6.11111	0.00573839121566171	64952	64752	64364
c3y_0290001	mt1b_0100301	-0.2313	0.2169	-1.0666	0.2862	0.0044	0.0048	0.0146	0.034	2.08571	4.72222	0.00982839055209015	64952	64676	64292
c3y_0290001	mt1b_0100401	-0.2065	0.2059	-1.0029	0.3159	0.0032	0.0048	0.0146	0.039	2.08571	5.34247	0.00837962190047125	64952	64642	64257
c3y_0290001	mt1b_0100501	-0.0142	0.189	-0.075	0.9402	-0.0025	0.0053	0.0146	0.0606	2.08571	5.66355	-0.00218123850218333	64952	64642	64257
c3y_0290001	mt1b_0100601	0.0065	0.1943	0.0333	0.9734	-0.0031	0.0054	0.0146	0.0596	2.08571	5.51852	-0.00344500699938457	64952	64701	64317
c3y_0290001	mt1b_0100701	-0.0229	0.1806	-0.1266	0.8992	-7e-04	0.005	0.0146	0.0456	2.08571	5.92208	-0.000118244417500119	64952	64701	64317
c3y_0290001	mt1b_0100801	-0.1375	0.145	-0.9477	0.3433	-0.0052	0.0055	0.0146	0.0914	2.08571	7.87931	-0.000230239479399321	64952	64718	64331
c3y_0290001	mt1b_0200101	-0.2192	0.1644	-1.333	0.1825	-0.0156	0.0053	0.0146	0.0567	2.08571	5.0177	-0.00976758314010231	64952	64700	64315
c3y_0290001	mt1b_0200201	0.123	0.163	0.7545	0.4505	0.0174	0.005	0.0146	0.0537	2.08571	4.92661	0.0145954949147104	64952	64700	64315
c3y_0290001	mt1b_0200301	0.3561	0.2211	1.6103	0.1073	0.0013	0.005	0.0146	0.0432	2.08571	4.69565	-0.00786177365172197	64952	65579	64796
c3y_0290001	mt1b_0200401	0.2493	0.1651	1.5097	0.1311	0.0091	0.005	0.0146	0.0552	2.08571	5.52	0.00216452485369298	64952	65579	64796
c3y_0290001	mt1b_0200501	0.1355	0.2539	0.5335	0.5937	0.0171	0.005	0.0146	0.026	2.08571	1.9697	0.0148861497529126	64952	65579	64796
c3y_0290001	mt1b_0400001	0.1202	0.1901	0.6325	0.5271	-0.0116	0.0051	0.0146	0.0725	2.08571	6.90476	-0.016312116411314	64952	65579	64796
c3y_0290001	mt1b_0410001	0.2686	0.2023	1.3275	0.1844	-0.0126	0.0053	0.0146	0.0631	2.08571	6.8587	-0.022491853363932	64952	61264	59057
c3y_0290001	mt1b_0420001	0.2512	0.2285	1.0995	0.2715	-0.0143	0.0054	0.0146	0.0587	2.08571	6.52222	-0.023503260735369	64952	61195	58994
c3y_0290001	mt1b_0430001	-0.0712	0.1822	-0.3908	0.6959	-0.0108	0.0052	0.0146	0.058	2.08571	4.87395	-0.00983810335932588	64952	61095	58901
c3y_0290001	mt1b_0440001	0.5263	0.2562	2.0545	0.0399	-0.0064	0.0055	0.0146	0.0611	2.08571	6.17172	-0.0234584220164925	64952	61095	58901
c3y_0290001	mt1b_0450001	-0.0552	0.2199	-0.251	0.8018	-0.0123	0.0048	0.0146	0.029	2.08571	4.14286	-0.0122814564931083	64952	61156	58955
c3y_0290001	mt1b_0460001	-0.2865	0.2008	-1.4267	0.1537	-0.0093	0.0046	0.0146	0.0312	2.08571	4.52174	-0.00391990443126153	64952	61118	58921
c3y_0290001	mt1b_0470001	NA	NA	NA	NA	0.0191	0.0051	0.0146	-0.0051	2.08571	-0.87931	NA	64952	61118	58921
c3y_0290001	mt1b_0480001	0.271	0.2122	1.2772	0.2015	-0.0119	0.0054	0.0146	0.0615	2.08571	5.6422	-0.0216787446169995	64952	61089	58897
c3y_0290001	mt1u_0010001	-0.2141	0.3168	-0.676	0.4991	0.0121	0.0052	0.0146	0.0165	2.08571	2.79661	0.016521008932257	64952	61089	58897
c3y_0290001	mt1u_0020001	-0.0537	0.3138	-0.171	0.8642	0.0207	0.0049	0.0146	0.013	2.08571	2.13115	0.0233577889282742	64952	60213	58062
c3y_0290001	mt2b_0410001	0.0883	0.1925	0.4587	0.6464	-0.0214	0.0055	0.0146	0.0775	2.08571	6.73913	-0.0272906927035579	64952	60213	58062
c3y_0290001	mt2b_0420001	0.0208	0.2019	0.1028	0.9182	-0.0202	0.0056	0.0146	0.0791	2.08571	6.76068	-0.0235816074820502	64952	60213	58062
c3y_0290001	mt2b_0430001	-0.3367	0.1682	-2.0017	0.0453	-0.0076	0.0047	0.0146	0.0853	2.08571	5.29814	0.00363937278130559	64952	79676	64879
c3y_0290001	mt2b_0450001	-0.056	0.1711	-0.3271	0.7436	-0.0251	0.005	0.0146	0.0514	2.08571	6.425	-0.0273972440947031	64952	78089	63791
c3y_0290001	mt2b_0460001	0.0421	0.1635	0.2578	0.7966	-0.0231	0.0049	0.0146	0.0452	2.08571	5.38095	-0.0343261062546549	64952	45836	39126
c3y_0290001	mt2b_0480001	0.0654	0.1834	0.3566	0.7214	-0.0203	0.0059	0.0146	0.0758	2.08571	5.57353	-0.031982973908481	64952	45692	39014
c3y_0290001	mt2b_0490001	0.266	0.2219	1.1989	0.2306	-0.0066	0.0047	0.0146	0.0271	2.08571	3.56579	-0.0148058716099844	64952	45835	39118
c3y_0290001	mt2u_0010001	0.237	0.2347	1.0101	0.3125	0.0172	0.0048	0.0146	0.0227	2.08571	3.72131	0.0200817377781311	64952	45692	39007
c3y_0290001	mt2u_0020001	0.2975	0.2504	1.1883	0.2347	0.0223	0.0051	0.0146	0.0228	2.08571	3.8	0.0192247986936322	64952	73666	63497
c3y_0290001	mumps_cum_4y	-0.1889	0.7544	-0.2504	0.8023	0.0186	0.0045	0.0146	0.0044	2.08571	0.594595	0.0222827225770722	64868	77901	64320
c3y_0290001	mycotic_or_fungal_infection_cum_2y	0.0937	0.5241	0.1788	0.8581	0.0159	0.0053	0.0146	0.0053	2.08571	0.929825	0.0168792990147278	64868	78335	64636
c3y_0290001	nuts_allergy_score_until_4yo_positive	0.4557	0.4833	0.9429	0.3457	4e-04	0.0053	0.0146	0.0098	2.08571	1.44118	-0.00506909936170465	64868	79753	64848
c3y_0290001	otitis_media_cum_2y	0.3741	0.2773	1.3491	0.1773	0.0477	0.0054	0.0146	0.0243	2.08571	3.68182	0.0465338030630597	64868	78097	64454
c3y_0290001	out_of_night_diapers_age_4y	-0.56	0.3709	-1.5098	0.1311	-0.0261	0.0049	0.0146	0.0304	2.08571	2.15603	-0.0168126182097888	64868	70926	62708
c3y_0290001	participant_reported_food_allergy_cum_4y	0.2396	0.2049	1.1689	0.2425	0.0032	0.0049	0.0146	0.0429	2.08571	4.71429	-0.00226624609673705	64868	69403	56569
c3y_0290001	pb	-0.1003	0.1806	-0.5552	0.5787	0.0215	0.0046	0.0146	0.0508	2.08571	6.51282	0.0265675832896589	64952	70019	63142
c3y_0290001	peanuts_allergy_score_4yo_positive	1	5.3368	0.2801	0.7794	-0.0025	0.005	0.0146	0.0018	2.08571	0.28125	-0.0114511564905266	64952	31989	30844
c3y_0290001	premature_birth	-0.4083	0.424	-0.9629	0.3356	-0.0028	0.0049	0.0146	0.0091	2.08571	1.56897	0.00165751080714781	64868	72901	62752
c3y_0290001	psychomotor_developmental_delay_cum_4y	NA	NA	NA	NA	-0.0164	0.0048	0.0146	-0.0018	2.08571	-0.295082	NA	64868	77997	64397
c3y_0290001	roseola_infantum_cum_2y	-0.1155	0.3688	-0.3132	0.7542	0.0373	0.0052	0.0146	0.0126	2.08571	2	0.065413826910178	64868	33803	27743
c3y_0290001	rsv_infection_cum_2y	-0.0406	0.2012	-0.2016	0.8402	0.0356	0.005	0.0146	0.0361	2.08571	5.30882	0.0416311814249073	64868	76283	63173
c3y_0290001	sccon003	0.1031	0.1764	0.5846	0.5588	-0.0071	0.0053	0.0146	0.0704	2.08571	8.38095	-0.0114017856604462	64952	70403	63114
c3y_0290001	sccon005	-0.0016	0.2434	-0.0067	0.9946	0.0163	0.005	0.0146	0.0252	2.08571	3.76119	0.0178505752990991	64952	70403	63114
c3y_0290001	se	-0.0524	0.171	-0.3063	0.7594	0.007	0.0054	0.0146	0.0628	2.08571	1.82558	0.00943538546156555	64952	69945	63071
c3y_0290001	shellfish_allergy_score_until_4yo_positive	0.3589	0.9151	0.3922	0.6949	-0.0039	0.0051	0.0146	0.0027	2.08571	0.442623	-0.00645806291259628	64952	61862	59588
c3y_0290001	soba_allergy_score_until_4yo_positive	-0.0842	0.3935	-0.214	0.8305	-0.0033	0.0052	0.0146	0.0105	2.08571	1.75	-0.00285597433075343	64952	71547	58240
c3y_0290001	soybean_allergy_score_until_4yo_positive	0.3217	0.4715	0.6822	0.4951	-0.0081	0.0058	0.0146	0.0084	2.08571	1.29231	-0.012320921680812	64952	61862	59588
c3y_0290001	streptococcus_pyogenes_cum_4y	-0.4195	0.5483	-0.7652	0.4441	0.0188	0.0049	0.0146	0.0062	2.08571	0.984127	0.0250091838163095	64868	78065	64450
c3y_0290001	ucbb_0080001b	0.1655	0.2305	0.718	0.4728	-0.0049	0.005	0.0146	0.029	2.08571	4.83333	-0.0085283421174338	64952	64774	64380
c3y_0290001	ucbb_0410001	-0.1558	0.1106	-1.409	0.1588	0.0118	0.0069	0.0146	0.3582	2.08571	8.3109	0.0314774140278345	64952	60292	53643
c3y_0290001	ucbb_0420001	-0.1581	0.1083	-1.4597	0.1444	0.0125	0.0066	0.0146	0.3484	2.08571	7.81166	0.0307749164932825	64952	69669	62825
c3y_0290001	ucbb_0430001	0.105	0.1023	1.0265	0.3046	-0.0157	0.006	0.0146	0.2981	2.08571	4.26466	-0.0285356380384984	64952	69712	62866
c3y_0290001	ucbb_0450001	0.0177	0.1481	0.1198	0.9046	-0.0102	0.0059	0.0146	0.0986	2.08571	10.9556	-0.0122647800082042	64952	70145	63236
c3y_0290001	ucbb_0460001	-0.1051	0.1354	-0.7761	0.4377	-0.007	0.0056	0.0146	0.0956	2.08571	10.5055	-0.00371492979850333	64952	67528	62365
c3y_0290001	ucbb_0480001	-0.1759	0.1161	-1.5144	0.1299	0.0136	0.0071	0.0146	0.3442	2.08571	7.23109	0.0339725174726224	64952	63889	59034
c3y_0290001	upper_respiratory_tract_infection_cum_2y	0.2518	0.3174	0.7933	0.4276	0.0199	0.0054	0.0146	0.018	2.08571	2.64706	0.0184136661228184	64868	76379	63109
c3y_0290001	urinary_tract_infections_cum_4y	NA	NA	NA	NA	0.0077	0.0046	0.0146	-0.0027	2.08571	-0.442623	NA	64868	78335	64636
c3y_0290001	urticaria_cum_4y	0.0826	0.379	0.218	0.8274	0.0099	0.0047	0.0146	0.0121	2.08571	1.77941	0.0099688864962575	64868	78010	64411
c3y_0290001	varicella_cum_4y	0.141	0.5767	0.2445	0.8069	0.0352	0.0055	0.0146	0.0045	2.08571	0.642857	0.0387208480678443	64868	75470	62362
c3y_0290001	wheat_allergy_score_until_4yo_positive	0.003	0.2508	0.0119	0.9905	-0.009	0.0052	0.0146	0.0305	2.08571	4.55224	-0.00985993405804245	64952	61862	59588
c3y_0300001	BMI	-0.1673	0.1104	-1.515	0.1298	0.0077	0.0065	0.0111	0.1732	1.68182	19.4607	0.0166280858815938	63800	163835	0
c3y_0300001	adenovirus_infection_cum_2y	0.1955	0.3328	0.5874	0.5569	0.028	0.0048	0.0111	0.0171	1.68182	2.71429	0.0289838820519211	64712	76379	62955
c3y_0300001	allergic_conjunctivitis_cum_4y	0.0455	0.3716	0.1225	0.9025	0.0095	0.0054	0.0111	0.0162	1.68182	2.28169	0.0100162926199367	64712	78335	64481
c3y_0300001	allergic_conjunctivitis_or_rhinitis_or_hay_fever_cum_4y	0.2175	0.522	0.4166	0.677	0.0129	0.0052	0.0111	0.0086	1.68182	1.11688	0.0122393928302781	64712	78335	64481
c3y_0300001	allergic_rhinitis_cum_4y	0.2611	0.4444	0.5874	0.5569	0.01	0.0054	0.0111	0.0126	1.68182	1.55556	0.0080493217742254	64712	78335	64481
c3y_0300001	any_food_allergy_score_positive_until_4yo	0.0891	0.2088	0.4268	0.6695	0.001	0.0051	0.0111	0.0548	1.68182	5.48	-0.00112433563238725	64712	79753	64692
c3y_0300001	asthma_cum_4y	-0.0741	0.2828	-0.2622	0.7932	0.0244	0.0047	0.0111	0.0306	1.68182	3.1875	0.0290666974122205	64712	79399	64554
c3y_0300001	atopic_dermatitis_cum_4y	-1e-04	0.2032	-5e-04	0.9996	0.0131	0.005	0.0111	0.0633	1.68182	5.86111	0.0150318695087872	64712	78335	64481
c3y_0300001	autistic_spectrum_disorder_and_pddnos_cum_4y	-0.0146	0.4235	-0.0345	0.9725	-0.0237	0.0045	0.0111	0.0107	1.68182	1.94545	-0.0267553227585456	64712	75470	62212
c3y_0300001	bone_fracture_cum_4y	0.2152	0.7267	0.2961	0.7672	0.009	0.0047	0.0111	0.0034	1.68182	0.548387	0.0097140600156393	64712	63992	52816
c3y_0300001	breast_feeding_cessation_1m	-0.7355	0.9664	-0.7611	0.4466	-0.0142	0.0052	0.0111	0.004	1.68182	0.634921	-0.0157175263841961	64712	39997	35241
c3y_0300001	breast_feeding_cessation_2m	-0.582	0.4414	-1.3184	0.1874	-0.0109	0.0049	0.0111	0.0142	1.68182	2.18462	-0.00860270550761185	64712	39706	34968
c3y_0300001	breast_feeding_cessation_3m	-0.9373	0.5546	-1.6901	0.091	-0.0057	0.005	0.0111	0.0112	1.68182	1.77778	0.00427705421335079	64712	73600	63229
c3y_0300001	breast_feeding_cessation_age	0.3521	0.4358	0.8078	0.4192	0.0024	0.0051	0.0111	0.018	1.68182	2.14286	-0.00239423871600189	64712	73768	63349
c3y_0300001	breast_feeding_period_1y	0.8511	0.4308	1.9755	0.0482	0.0123	0.0047	0.0111	0.0188	1.68182	2.84848	0.00135767186103429	64712	78538	64324
c3y_0300001	c1hy_0030001b2	0.5608	0.452	1.2407	0.2147	0.0123	0.0047	0.0111	0.0102	1.68182	1.85455	0.00747075040315381	64868	74494	64007
c3y_0300001	c1hy_0060002_checked	0.0296	0.1423	0.2081	0.8352	0.0132	0.006	0.0111	0.1964	1.68182	12.1235	0.0157822290160434	64868	71674	58252
c3y_0300001	c1hy_0070002b	-0.4011	0.5183	-0.7738	0.439	0.0081	0.0048	0.0111	0.0083	1.68182	1.40678	0.0127707994478331	64868	74494	64007
c3y_0300001	c1hy_0100001_2	-0.1491	0.4536	-0.3288	0.7423	0.0043	0.0054	0.0111	0.0118	1.68182	1.81538	0.0063944732061725	64868	69258	62454
c3y_0300001	c1hy_0100001_3	-0.0204	0.2639	-0.0775	0.9383	0.0012	0.0052	0.0111	0.0295	1.68182	3.73418	0.00169170561957504	64868	69212	62420
c3y_0300001	c1hy_0100001_4	NA	NA	NA	NA	-0.0068	0.0046	0.0111	-0.0043	1.68182	-0.767857	NA	64868	69260	62463
c3y_0300001	c1hy_0100501_3	0.0337	0.5313	0.0635	0.9494	-0.0064	0.005	0.0111	0.0065	1.68182	1.14035	-0.00721768273500542	64868	69261	62462
c3y_0300001	c1hy_0100501_4	-1	1.7772	-0.6467	0.5178	-0.0032	0.0049	0.0111	0.0022	1.68182	0.407407	0.00225928275219677	64868	69210	62416
c3y_0300001	c1hy_0102001_3	NA	NA	NA	NA	-0.0018	0.0048	0.0111	-0.0046	1.68182	-0.754098	NA	64868	67753	62515
c3y_0300001	c1hy_0103001_3	0.3645	0.3479	1.0476	0.2948	-0.0116	0.0054	0.0111	0.018	1.68182	3.33333	-0.0177169991583407	64868	67701	62463
c3y_0300001	c1hy_0103501_2	-0.2418	0.3081	-0.785	0.4324	-0.0338	0.0051	0.0111	0.0212	1.68182	2.94444	-0.032694096421091	64868	67637	62407
c3y_0300001	c1hy_0103501_3	-1	2.821	-0.3647	0.7153	-0.007	0.0047	0.0111	0.0018	1.68182	0.295082	-0.00284756807177568	64868	67658	62429
c3y_0300001	c1hy_0104001_2	-0.2319	0.2957	-0.7841	0.433	-0.0353	0.0055	0.0111	0.0266	1.68182	4.09231	-0.0341307933879478	64868	67613	62389
c3y_0300001	c1hy_0104001_3	NA	NA	NA	NA	0.0034	0.0048	0.0111	-0.0029	1.68182	-0.508772	NA	64868	67669	62437
c3y_0300001	c1hy_0104501_2	-0.4066	0.5587	-0.7278	0.4667	-0.0266	0.0051	0.0111	0.0064	1.68182	1.03226	-0.0250138608727491	64868	67682	62452
c3y_0300001	c1hy_0105001_2	-0.4334	0.2686	-1.6135	0.1066	-0.0519	0.0051	0.0111	0.028	1.68182	4.24242	-0.0483857639302341	64868	67658	62425
c3y_0300001	c1hy_0105001_3	NA	NA	NA	NA	0.0047	0.0048	0.0111	-0.003	1.68182	-0.491803	NA	64868	64819	64344
c3y_0300001	c1hy_0240001_1	-0.0892	0.643	-0.1387	0.8897	0.0243	0.0049	0.0111	0.0045	1.68182	0.725806	0.0253288570403267	64868	64752	64279
c3y_0300001	c1hy_0240001_2	0.2405	0.5991	0.4014	0.6881	-0.026	0.0049	0.0111	0.0057	1.68182	0.890625	-0.0283798446827404	64868	64676	64208
c3y_0300001	c1hy_0250001_1	0.2985	0.2578	1.1578	0.2469	0.0129	0.0047	0.0111	0.0278	1.68182	3.80822	0.00792359568425133	64868	64687	64216
c3y_0300001	c1hy_0250001_2	-0.2796	0.3997	-0.6995	0.4842	0.0021	0.005	0.0111	0.0162	1.68182	2.41791	0.00594965920357613	64868	64642	64172
c3y_0300001	c1hy_0250001_3	0.3425	0.2795	1.2252	0.2205	-0.0219	0.0049	0.0111	0.0352	1.68182	5.10145	-0.0295445841040786	64868	64701	64232
c3y_0300001	c1hy_0380101_1	NA	NA	NA	NA	-1e-04	0.0046	0.0111	-0.0018	1.68182	-0.295082	NA	64868	64718	64246
c3y_0300001	c1hy_0380101_2	-0.2735	0.4411	-0.6202	0.5351	-0.0034	0.0049	0.0111	0.0101	1.68182	1.68333	-0.000539165228894984	64868	64700	64230
c3y_0300001	c1hy_0380101_3	NA	NA	NA	NA	-0.0011	0.0051	0.0111	-7e-04	1.68182	-0.106061	NA	64868	61264	58982
c3y_0300001	c1hy_0380101_4	NA	NA	NA	NA	0.0065	0.005	0.0111	-2e-04	1.68182	-0.03125	NA	64868	61195	58919
c3y_0300001	c1hy_0493002b	-0.2269	0.6898	-0.3289	0.7422	0.0058	0.005	0.0111	0.0045	1.68182	0.789474	0.00818072716583235	64868	55299	53334
c3y_0300001	c1hy_asq_acomu	0.0157	0.1822	0.086	0.9315	0.0787	0.0049	0.0111	0.0861	1.68182	8.87629	0.0896265479057377	64868	73809	63550
c3y_0300001	c1hy_asq_bgm	0.5056	0.2188	2.3108	0.0208	0.0749	0.0051	0.0111	0.0765	1.68182	8.89535	0.0701777403093931	64868	73304	63142
c3y_0300001	c1hy_asq_cfm	0.3268	0.2347	1.3923	0.1638	0.0692	0.0047	0.0111	0.0557	1.68182	6.47674	0.068885116656583	64868	71266	62992
c3y_0300001	c1hy_asq_dproblem	0.2207	0.2256	0.9782	0.328	0.0654	0.0047	0.0111	0.0515	1.68182	6.68831	0.0674392036019265	64868	71266	62992
c3y_0300001	c1hy_asq_epersonal	0.0222	0.2434	0.0912	0.9274	0.0843	0.0049	0.0111	0.0355	1.68182	4.08046	0.0929193262938889	64868	70924	62705
c3y_0300001	c1hy_asq_total	0.2496	0.1874	1.3318	0.1829	0.0976	0.0048	0.0111	0.0772	1.68182	8.21277	0.0953531329937193	64868	64774	64297
c3y_0300001	c1hy_bed_time	-0.5454	0.3297	-1.6542	0.0981	-0.0424	0.005	0.0111	0.0269	1.68182	3.68493	-0.0374914804345263	64712	73913	63468
c3y_0300001	c1hy_bmi	0.1675	0.1393	1.2026	0.2291	0.0162	0.0056	0.0111	0.1847	1.68182	13.2878	0.0113127442614234	64868	72891	62786
c3y_0300001	c1hy_nap_count	-0.5358	0.3559	-1.5054	0.1322	-0.0217	0.0045	0.0111	0.0165	1.68182	2.46269	-0.0166243427269792	64712	73913	63468
c3y_0300001	c1hy_night_wake_up_count	-0.0574	0.2912	-0.197	0.8438	0.0146	0.0051	0.0111	0.0287	1.68182	4.28358	0.0172783193357657	64712	73913	63468
c3y_0300001	c1hy_psi_cf	-0.2434	0.2908	-0.837	0.4026	-0.0323	0.0053	0.0111	0.0264	1.68182	4.125	-0.0357820945205831	64868	47540	45668
c3y_0300001	c1hy_sleep_time_day	-0.4962	0.3409	-1.4555	0.1455	-0.0395	0.0046	0.0111	0.0195	1.68182	3.25	-0.0437161523650959	64712	55312	46938
c3y_0300001	c1hy_sleep_time_night	0.6328	0.3468	1.8244	0.0681	0.0541	0.0049	0.0111	0.0231	1.68182	3.34783	0.0500789564507589	64712	72901	62604
c3y_0300001	c1hy_total_sleep_time	-0.0561	0.3952	-0.1418	0.8872	-0.0044	0.0045	0.0111	0.01	1.68182	1.5873	-0.0050758697627673	64712	55200	46848
c3y_0300001	c1hy_wake_up_time	-0.4582	0.2289	-2.0017	0.0453	-0.0662	0.0047	0.0111	0.0699	1.68182	9.07792	-0.0619674616819987	64712	73765	63355
c3y_0300001	c1y_0010001_1	NA	NA	NA	NA	NA	NA	0.0111	2e-04	1.68182	0.0350877	NA	64868	61845	59511
c3y_0300001	c1y_0010001_3	NA	NA	NA	NA	-0.0033	0.0047	0.0111	-4e-04	1.68182	-0.0677966	NA	64868	61849	59511
c3y_0300001	c1y_0080104_checked	0.0567	0.1556	0.3645	0.7155	2.7845e-05	0.0049	0.0111	0.1944	1.68182	9.21327	-0.00288414663826323	64868	20259	16938
c3y_0300001	c1y_0080204_checked	0.1036	0.1323	0.783	0.4336	-0.0028	0.0054	0.0111	0.2505	1.68182	11.0841	-0.0133062437982327	64868	20259	16938
c3y_0300001	c1y_0090005b	NA	NA	NA	NA	-0.0016	0.0048	0.0111	-0.0013	1.68182	-0.188406	NA	64868	74494	64007
c3y_0300001	c1y_0170001_1	-0.3903	0.3853	-1.0131	0.311	0.0102	0.0048	0.0111	0.0144	1.68182	2.18182	0.015994801631021	64868	61849	59511
c3y_0300001	c1y_0170001_1_3	-0.1003	0.2137	-0.4694	0.6388	-9e-04	0.0051	0.0111	0.0501	1.68182	5.16495	0.00114816952105553	64712	46231	39304
c3y_0300001	c1y_0170001_3	0.0868	0.2992	0.2901	0.7718	-0.0085	0.005	0.0111	0.0238	1.68182	3.05128	-0.0106437379661276	64868	61849	59511
c3y_0300001	c1y_0210001_1	-0.1622	0.4862	-0.3336	0.7387	0.0295	0.0052	0.0111	0.0085	1.68182	1.25	0.0333001991938552	64868	61849	59511
c3y_0300001	c1y_0210001_2	0.175	0.4975	0.3518	0.725	-0.0295	0.0053	0.0111	0.0083	1.68182	1.23881	-0.0336252877856337	64868	69461	62626
c3y_0300001	c1y_0220001_1	0.2676	0.3237	0.8269	0.4083	-0.0042	0.0048	0.0111	0.0185	1.68182	3.13559	-0.00846533326791476	64868	69328	62517
c3y_0300001	c1y_0220001_2	-0.0498	0.3543	-0.1407	0.8881	0.0112	0.0051	0.0111	0.016	1.68182	2.38806	0.0128542444757617	64868	69297	62491
c3y_0300001	c1y_0220001_3	-0.1567	0.2305	-0.6799	0.4966	-0.0173	0.0052	0.0111	0.0414	1.68182	6.27273	-0.0156244037883876	64868	69223	62422
c3y_0300001	c1y_1_bmi	0.0399	0.1226	0.325	0.7452	0.0089	0.0049	0.0111	0.2582	1.68182	13.1066	0.00884373858928298	64868	73434	63257
c3y_0300001	c1y_2_bmi	0.0379	0.1138	0.3334	0.7388	0.0185	0.0054	0.0111	0.282	1.68182	17.4074	0.0214487509741433	64868	73369	63201
c3y_0300001	c1y_asq_acomu	-0.1125	0.1886	-0.5964	0.5509	0.0661	0.0056	0.0111	0.0953	1.68182	10.1383	0.0799918109283219	64868	73767	63504
c3y_0300001	c1y_asq_bgm	0.334	0.1551	2.1531	0.0313	0.0428	0.0056	0.0111	0.1767	1.68182	15.5	0.0352759666121435	64868	73767	63504
c3y_0300001	c1y_asq_cfm	0.258	0.2253	1.1453	0.2521	0.0472	0.0053	0.0111	0.0465	1.68182	5.96154	0.0469228648969378	64868	73735	63477
c3y_0300001	c1y_asq_dproblem	0.0731	0.2084	0.3507	0.7258	0.0599	0.005	0.0111	0.061	1.68182	7.625	0.0657517621057982	64868	73735	63477
c3y_0300001	c1y_asq_epersonal	0.0404	0.1964	0.2056	0.8371	0.0556	0.0055	0.0111	0.0613	1.68182	7.38554	0.061780183128728	64868	73735	63477
c3y_0300001	c1y_asq_total	0.1343	0.1657	0.8101	0.4179	0.0756	0.0057	0.0111	0.1088	1.68182	11.6989	0.0762148237221297	64868	64774	64297
c3y_0300001	c1y_bed_time	0.0132	0.4019	0.0328	0.9738	-0.029	0.0054	0.0111	0.0129	1.68182	2.01562	-0.0321443488845166	64712	73913	63468
c3y_0300001	c1y_nap_count	0.1692	0.3685	0.459	0.6462	-0.0072	0.0058	0.0111	0.0192	1.68182	3.04762	-0.0104745432991608	64712	73913	63468
c3y_0300001	c1y_night_wake_up_count	0.3536	0.3472	1.0186	0.3084	0.0099	0.0055	0.0111	0.0191	1.68182	3.03175	0.00572569738334138	64712	73913	63468
c3y_0300001	c1y_sleep_time_day	-0.6233	0.3736	-1.6687	0.0952	-0.02	0.0051	0.0111	0.0204	1.68182	3.2381	-0.0126129736796396	64712	73913	63468
c3y_0300001	c1y_sleep_time_night	0.1308	0.2559	0.5112	0.6092	0.0391	0.0054	0.0111	0.029	1.68182	4.26471	0.041085070424811	64712	73913	63468
c3y_0300001	c1y_total_sleep_time	-0.3534	0.3151	-1.1215	0.2621	0.0056	0.0052	0.0111	0.0279	1.68182	4.5	0.0125668370984408	64712	73913	63468
c3y_0300001	c1y_wake_up_time	-0.2034	0.2017	-1.0084	0.3133	-0.0469	0.0048	0.0111	0.063	1.68182	8.87324	-0.0475037379362518	64712	73913	63468
c3y_0300001	c2hy_0030002_checked	0.1546	0.1334	1.159	0.2464	0.0122	0.0061	0.0111	0.2841	1.68182	13.4645	0.00576819987199394	64868	79712	64815
c3y_0300001	c2hy_0040401b	NA	NA	NA	NA	0.0076	0.005	0.0111	-0.0044	1.68182	-0.733333	NA	64868	41872	41567
c3y_0300001	c2hy_asq_acomu	0.2294	0.1828	1.255	0.2095	0.0844	0.0051	0.0111	0.066	1.68182	7.02128	0.088483388586957	64868	71026	62784
c3y_0300001	c2hy_asq_bgm	0.6103	0.2645	2.3077	0.021	0.0764	0.0047	0.0111	0.0652	1.68182	7.01075	0.0680941705122842	64868	69461	62626
c3y_0300001	c2hy_asq_cfm	0.5219	0.2927	1.7834	0.0745	0.0522	0.0049	0.0111	0.0357	1.68182	4.89041	0.0466563480326173	64868	69461	62626
c3y_0300001	c2hy_asq_dproblem	0.1923	0.2097	0.9168	0.3593	0.079	0.0052	0.0111	0.0588	1.68182	7.08434	0.0826766974897407	64868	69461	62626
c3y_0300001	c2hy_asq_epersonal	0.3766	0.2111	1.7841	0.0744	0.0866	0.0051	0.0111	0.0734	1.68182	8.24719	0.0858139431102851	64868	69328	62517
c3y_0300001	c2hy_asq_total	0.3731	0.1969	1.895	0.0581	0.0951	0.0049	0.0111	0.0765	1.68182	8.89535	0.0889485019915705	64868	64774	64297
c3y_0300001	c2hy_bmi	0.1629	0.1339	1.2158	0.224	0.0124	0.0057	0.0111	0.2398	1.68182	16.2027	0.00622946452297318	64868	76280	63181
c3y_0300001	c2hy_psi_cf	-0.0847	0.3018	-0.2806	0.779	-0.0422	0.0055	0.0111	0.0273	1.68182	4.33333	-0.050551779431525	64868	47983	46115
c3y_0300001	c2y_0030002_checked	0.0962	0.1233	0.78	0.4354	0.014	0.0054	0.0111	0.2606	1.68182	11.8455	0.013217879580233	64868	70970	57652
c3y_0300001	c2y_0070301b	NA	NA	NA	NA	-0.0017	0.0052	0.0111	-2e-04	1.68182	-0.0338983	NA	64868	64469	52640
c3y_0300001	c2y_0080001_1	-0.2945	0.3213	-0.9167	0.3593	8e-04	0.0052	0.0111	0.0208	1.68182	3.25	0.00541746572319962	64868	61095	58825
c3y_0300001	c2y_0080001_2	0.6175	0.3592	1.719	0.0856	0.0162	0.0059	0.0111	0.0219	1.68182	3.47619	0.00783101225381022	64868	61156	58880
c3y_0300001	c2y_0090001b2	NA	NA	NA	NA	0.0131	0.0052	0.0111	-0.008	1.68182	-1.37931	NA	64868	57500	55309
c3y_0300001	c2y_0100001_2	-0.223	0.3636	-0.6134	0.5396	-0.0053	0.0051	0.0111	0.0196	1.68182	2.9697	-0.00241890954138917	64868	61118	58846
c3y_0300001	c2y_0100001_3	-0.356	0.3352	-1.062	0.2882	8e-04	0.0049	0.0111	0.0195	1.68182	2.70833	0.00618845500211549	64868	61089	58821
c3y_0300001	c2y_0100001_4	-0.0963	0.4802	-0.2006	0.841	-0.0051	0.0046	0.0111	0.008	1.68182	1.25	-0.00456479101377138	64868	61862	59512
c3y_0300001	c2y_0100501_3	-0.0989	0.4547	-0.2176	0.8278	0.009	0.0049	0.0111	0.0093	1.68182	1.55	0.0106939208794173	64868	61862	59512
c3y_0300001	c2y_0102001_3	NA	NA	NA	NA	-0.0073	0.0051	0.0111	-5e-04	1.68182	-0.0877193	NA	64868	61862	59512
c3y_0300001	c2y_0103501_2	-0.1221	0.3058	-0.3994	0.6896	-0.0319	0.005	0.0111	0.0157	1.68182	2.34328	-0.0327832783815895	64868	61862	59512
c3y_0300001	c2y_0103501_3	NA	NA	NA	NA	NA	NA	0.0111	5e-04	1.68182	0.0833333	NA	64868	61862	59512
c3y_0300001	c2y_0104001_2	-0.3838	0.3455	-1.1107	0.2667	-0.0311	0.0051	0.0111	0.0185	1.68182	2.68116	-0.0280192085937554	64868	61862	59512
c3y_0300001	c2y_0104001_3	NA	NA	NA	NA	-0.0014	0.0049	0.0111	-0.0028	1.68182	-0.491228	NA	64868	61862	59512
c3y_0300001	c2y_0104501_2	NA	NA	NA	NA	-0.0111	0.0044	0.0111	-0.009	1.68182	-1.55172	NA	64868	61862	59512
c3y_0300001	c2y_0105001_2	-0.4857	0.3059	-1.5877	0.1123	-0.0489	0.0049	0.0111	0.0227	1.68182	3.28986	-0.045104544820374	64868	61862	59512
c3y_0300001	c2y_0105001_3	-1	1.8515	-0.5768	0.5641	-0.0019	0.0046	0.0111	0.0027	1.68182	0.457627	0.003865317000893	64868	68351	63001
c3y_0300001	c2y_asq_acomu	0.0426	0.1669	0.2554	0.7984	0.0824	0.0052	0.0111	0.0949	1.68182	10.4286	0.0927519113688505	64868	70924	62705
c3y_0300001	c2y_asq_bgm	0.2894	0.1867	1.5499	0.1212	0.0795	0.0051	0.0111	0.0941	1.68182	11.6173	0.0808832085022204	64868	71094	62844
c3y_0300001	c2y_asq_cfm	0.2833	0.2286	1.2396	0.2151	0.0678	0.0049	0.0111	0.0439	1.68182	5.55696	0.0689161545600301	64868	71094	62844
c3y_0300001	c2y_asq_dproblem	0.3391	0.2722	1.2458	0.2129	0.062	0.0055	0.0111	0.0358	1.68182	4.36585	0.0617220518741441	64868	71026	62784
c3y_0300001	c2y_asq_epersonal	0.4275	0.267	1.601	0.1094	0.0699	0.0051	0.0111	0.0352	1.68182	4.09302	0.0687161180841035	64868	71026	62784
c3y_0300001	c2y_asq_total	0.2563	0.1933	1.3262	0.1848	0.0962	0.0052	0.0111	0.079	1.68182	8.97727	0.0936707029080612	64868	64774	64297
c3y_0300001	c2y_bmi	0.1211	0.1274	0.9499	0.3422	0.0267	0.0061	0.0111	0.237	1.68182	16.4583	0.0270715383089738	64868	76280	63181
c3y_0300001	c3hy_0010101	0.7582	0.5048	1.502	0.1331	0.0468	0.0051	0.0111	0.0138	1.68182	1.84	0.0407592513969698	64868	58487	58076
c3y_0300001	c3hy_0010201	0.3502	0.5869	0.5966	0.5507	0.0168	0.0053	0.0111	0.0076	1.68182	1.11765	0.0147350560946907	64868	58518	58105
c3y_0300001	c3hy_0010301	NA	NA	NA	NA	0.0159	0.0049	0.0111	-0.0017	1.68182	-0.25	NA	64868	62765	62317
c3y_0300001	c3hy_0030002	0.1841	0.1238	1.4872	0.137	0.0304	0.0061	0.0111	0.3623	1.68182	15.417	0.0244735647473914	64868	62841	62390
c3y_0300001	c3hy_0080102	NA	NA	NA	NA	-0.0133	0.005	0.0111	-0.0055	1.68182	-0.916667	NA	64868	62274	61832
c3y_0300001	c3hy_0081001	0.1305	0.8959	0.1456	0.8842	-0.0114	0.0046	0.0111	0.0024	1.68182	0.393443	-0.0124450624510244	64868	62606	62160
c3y_0300001	c3hy_0082002	0.6625	0.4396	1.5072	0.1318	-0.0145	0.0048	0.0111	0.0305	1.68182	2.52066	-0.0276181393993092	64868	62714	62268
c3y_0300001	c3hy_0083001	NA	NA	NA	NA	NA	NA	0.0111	0.001	1.68182	0.140845	NA	64868	77614	62821
c3y_0300001	c3hy_0083002	0.3685	0.6687	0.5512	0.5815	-0.0163	0.005	0.0111	0.0055	1.68182	0.808824	-0.021468131054997	64868	77614	62821
c3y_0300001	c3hy_0084001	0.3357	1.5581	0.2155	0.8294	-0.005	0.0049	0.0111	0.0021	1.68182	0.304348	-0.00731656261235561	64868	77614	62821
c3y_0300001	c3hy_0085001	0.9219	0.9893	0.9318	0.3514	-0.0037	0.0044	0.0111	0.0049	1.68182	0.671233	-0.0110666545279937	64868	77614	62821
c3y_0300001	c3hy_0086001	0.1529	0.6059	0.2524	0.8007	0.0295	0.0049	0.0111	0.006	1.68182	0.895522	0.0323486940266582	64868	77614	62821
c3y_0300001	c3hy_0087001	-0.0682	0.386	-0.1766	0.8598	0.0322	0.0051	0.0111	0.0123	1.68182	1.75714	0.0400695603103171	64868	69375	55667
c3y_0300001	c3hy_0090001	0.9481	1.9233	0.493	0.622	0.0053	0.0048	0.0111	0.0029	1.68182	0.367089	0.000602426764840449	64868	77736	62964
c3y_0300001	c3hy_0090101	0.5789	2.3057	0.2511	0.8018	9e-04	0.0051	0.0111	0.0014	1.68182	0.233333	-0.000358098399585727	64868	20259	16938
c3y_0300001	c3hy_0090201	NA	NA	NA	NA	NA	NA	0.0111	7e-04	1.68182	0.111111	NA	64868	20259	16938
c3y_0300001	c3hy_0090401	1	1.7394	0.7522	0.4519	0.0035	0.0049	0.0111	0.0036	1.68182	0.514286	-0.000785857256244914	64868	20259	16938
c3y_0300001	c3hy_0090601	0.3302	0.6406	0.5155	0.6062	-0.0128	0.0043	0.0111	0.0053	1.68182	0.815385	-0.0301752728473525	64868	20259	16938
c3y_0300001	c3hy_0090801	-0.6856	0.6308	-1.087	0.277	0.01	0.005	0.0111	0.0075	1.68182	1.31579	0.0279175748929272	64868	20259	16938
c3y_0300001	c3hy_0091001	-0.5578	0.4607	-1.2107	0.226	0.0049	0.0045	0.0111	0.0112	1.68182	1.72308	0.0168949537987749	64868	20259	16938
c3y_0300001	c3hy_0091201	NA	NA	NA	NA	-0.0057	0.0048	0.0111	-0.013	1.68182	-2.03125	NA	64868	20259	16938
c3y_0300001	c3hy_0091401	NA	NA	NA	NA	0.0231	0.0052	0.0111	-0.0012	1.68182	-0.196721	NA	64868	20259	16938
c3y_0300001	c3hy_asq_acomu	0.3267	0.2378	1.3738	0.1695	0.0741	0.0048	0.0111	0.0435	1.68182	5.50633	0.0778324860748671	64868	64328	57757
c3y_0300001	c3hy_asq_bgm	0.4025	0.2342	1.7186	0.0857	0.0715	0.0055	0.0111	0.0563	1.68182	7.40789	0.0729322150141945	64868	60593	55673
c3y_0300001	c3hy_asq_cfm	0.2733	0.2226	1.2281	0.2194	0.054	0.0049	0.0111	0.0529	1.68182	6.78205	0.0538700725710385	64868	62863	58688
c3y_0300001	c3hy_asq_dproblem	0.3908	0.2535	1.5415	0.1232	0.0573	0.005	0.0111	0.0431	1.68182	5.4557	0.0549962269528677	64868	61277	58224
c3y_0300001	c3hy_asq_epersonal	0.5809	0.2643	2.1978	0.028	0.0943	0.0051	0.0111	0.0429	1.68182	4.98837	0.0860994786656651	64868	62924	62471
c3y_0300001	c3hy_asq_total	0.3336	0.2094	1.5932	0.1111	0.0922	0.005	0.0111	0.0646	1.68182	8.17722	0.0873572040496587	64868	64774	64297
c3y_0300001	c3hy_bmi	0.0779	0.1174	0.6629	0.5074	0.0078	0.0056	0.0111	0.2701	1.68182	16.3697	0.00520107197231496	64868	76280	63181
c3y_0300001	c3hy_psi_cf	-0.1071	0.2791	-0.3838	0.7011	-0.0301	0.0052	0.0111	0.0334	1.68182	4.07317	-0.0637822129172997	64868	20259	16938
c3y_0300001	c3y_0030002_checked	0.2657	0.1428	1.8599	0.0629	0.0163	0.0061	0.0111	0.3134	1.68182	14.3105	0.0104084951918022	64868	40817	34590
c3y_0300001	c3y_0040001_1	0.2783	0.5076	0.5482	0.5835	0.0216	0.0054	0.0111	0.0083	1.68182	1.22059	0.0203555980975025	64868	68351	63001
c3y_0300001	c3y_0040001_2	-0.1743	0.439	-0.397	0.6914	-0.023	0.0055	0.0111	0.0111	1.68182	1.65672	-0.0226254681022869	64868	68351	63001
c3y_0300001	c3y_0050001_1	0.6449	0.3591	1.7958	0.0725	0.0041	0.0051	0.0111	0.022	1.68182	3.18841	-0.00584119435663947	64868	68351	63001
c3y_0300001	c3y_0050001_2	-0.0186	0.412	-0.0452	0.9639	-0.0021	0.0047	0.0111	0.0089	1.68182	1.28986	-0.00205520447564423	64868	68351	63001
c3y_0300001	c3y_0050001_3	-0.3969	0.2627	-1.5107	0.1309	-0.0016	0.0051	0.0111	0.0435	1.68182	6.30435	0.00722867360990065	64868	68351	63001
c3y_0300001	c3y_0100301b	-0.3477	0.8568	-0.4058	0.6849	-0.0026	0.0056	0.0111	0.0041	1.68182	0.554054	-0.000550700831026227	64868	80264	64868
c3y_0300001	c3y_0110001_3	-0.246	0.3113	-0.7901	0.4295	-0.0058	0.005	0.0111	0.0212	1.68182	2.90411	-0.00239514701094762	64868	68351	63001
c3y_0300001	c3y_0110501_3	-1	2.1997	-0.5759	0.5647	0.0022	0.0051	0.0111	0.0021	1.68182	0.368421	0.00849754940729317	64868	68351	63001
c3y_0300001	c3y_0112001_3	NA	NA	NA	NA	-0.0025	0.0049	0.0111	-0.0015	1.68182	-0.254237	NA	64868	68351	63001
c3y_0300001	c3y_0113501_2	-0.9831	1.0511	-0.9354	0.3496	-0.026	0.0049	0.0111	0.0043	1.68182	0.661538	-0.0208485235189765	64868	68351	63001
c3y_0300001	c3y_0113501_3	NA	NA	NA	NA	-0.014	0.0048	0.0111	-0.0015	1.68182	-0.217391	NA	64868	68351	63001
c3y_0300001	c3y_0114001_2	-0.5515	0.8439	-0.6534	0.5135	-0.033	0.0051	0.0111	0.0042	1.68182	0.591549	-0.0316030159210864	64868	61862	59512
c3y_0300001	c3y_0114001_3	NA	NA	NA	NA	-0.0066	0.0053	0.0111	-0.0047	1.68182	-0.783333	NA	64868	61862	59512
c3y_0300001	c3y_0114501_2	NA	NA	NA	NA	-0.0109	0.0046	0.0111	-0.0038	1.68182	-0.666667	NA	64868	61862	59512
c3y_0300001	c3y_0115001_2	-0.2008	0.3236	-0.6207	0.5348	-0.0414	0.005	0.0111	0.0175	1.68182	2.46479	-0.0418682802629751	64868	61862	59512
c3y_0300001	c3y_0115001_3	0.548	1.8333	0.2989	0.765	-0.015	0.0051	0.0111	0.0016	1.68182	0.231884	-0.0183930753143885	64868	61862	59512
c3y_0300001	c3y_0280201b	0.2901	0.7122	0.4073	0.6838	7e-04	0.0047	0.0111	0.0051	1.68182	0.689189	-0.00141770271139721	64868	79735	64834
c3y_0300001	c3y_0280301b	NA	NA	NA	NA	0.0048	0.0045	0.0111	-0.0041	1.68182	-0.602941	NA	64868	70924	62705
c3y_0300001	c3y_0280501b	-0.5085	0.5704	-0.8915	0.3726	-0.002	0.0053	0.0111	0.0089	1.68182	1.27143	0.00261906387547448	64868	43468	43149
c3y_0300001	c3y_0280601b	-0.0984	0.5677	-0.1734	0.8623	-0.0014	0.0048	0.0111	0.0065	1.68182	0.866667	-0.000671766870803804	64868	69458	62579
c3y_0300001	c3y_0280901b	NA	NA	NA	NA	-0.0259	0.005	0.0111	-0.0038	1.68182	-0.520548	NA	64868	69458	62579
c3y_0300001	c3y_0300002	1	0.3615	3.922	8.7815e-05	0.5132	0.0055	0.0111	0.0142	1.68182	1.97222	0.535246499673294	64868	61862	59512
c3y_0300001	c3y_0300101	0.2253	0.3041	0.7411	0.4586	0.0194	0.0047	0.0111	0.0207	1.68182	3.04412	0.0175137460958675	64868	61862	59512
c3y_0300001	c3y_0300201	-1	0.6018	-2.21	0.0271	0.0064	0.0049	0.0111	0.0152	1.68182	2.23529	0.0244065102523734	64868	61862	59512
c3y_0300001	c3y_0310001	0.2546	0.4972	0.5121	0.6086	0.0412	0.005	0.0111	0.0107	1.68182	1.78333	0.0415331185316339	64868	61862	59512
c3y_0300001	c3y_0320001	-0.2792	0.6922	-0.4034	0.6867	-0.0324	0.0052	0.0111	0.0059	1.68182	0.893939	-0.032504926926603	64868	61862	59512
c3y_0300001	c3y_0330001	-0.0065	0.4657	-0.014	0.9888	-0.0262	0.0047	0.0111	0.0077	1.68182	1.22222	-0.0280924417854971	64868	61862	59512
c3y_0300001	c3y_0350001	0.3876	0.4383	0.8844	0.3765	0.1166	0.0047	0.0111	0.0107	1.68182	1.62121	0.121211208650296	64868	61862	59512
c3y_0300001	c3y_0420001	-0.9673	0.8522	-1.1351	0.2563	-0.0867	0.0051	0.0111	0.005	1.68182	0.78125	-0.0857719101840301	64868	61862	59512
c3y_0300001	c3y_0430001	0.0853	0.2522	0.3383	0.7352	-0.042	0.0052	0.0111	0.0375	1.68182	5.13699	-0.0476080698008558	64868	61862	59512
c3y_0300001	c3y_0450001	0.0208	0.2549	0.0815	0.935	-0.0371	0.0051	0.0111	0.0413	1.68182	5.36364	-0.0410156201085259	64868	61862	59512
c3y_0300001	c3y_0460101	0.0706	0.2795	0.2525	0.8007	0.0253	0.0049	0.0111	0.0315	1.68182	3.98734	0.0261690727758652	64868	61862	59512
c3y_0300001	c3y_0460401	NA	NA	NA	NA	NA	NA	0.0111	0.0015	1.68182	0.227273	NA	64868	61411	59090
c3y_0300001	c3y_0490001	NA	NA	NA	NA	-0.0027	0.0044	0.0111	-0.0032	1.68182	-0.52459	NA	64868	61700	59363
c3y_0300001	c3y_0500001	NA	NA	NA	NA	NA	NA	0.0111	0.0013	1.68182	0.203125	NA	64868	61760	59420
c3y_0300001	c3y_0510001	NA	NA	NA	NA	-0.0463	0.0042	0.0111	-0.0015	1.68182	-0.234375	NA	64868	61540	59212
c3y_0300001	c3y_0510002	-0.1468	0.4867	-0.3016	0.763	0.0155	0.005	0.0111	0.0094	1.68182	1.44615	0.0182136390570292	64868	61614	59290
c3y_0300001	c3y_0510003	NA	NA	NA	NA	0.0058	0.005	0.0111	-0.0024	1.68182	-0.358209	NA	64868	61048	58763
c3y_0300001	c3y_0510004	-0.8871	0.5002	-1.7735	0.0761	-0.001	0.0055	0.0111	0.0182	1.68182	2.8	0.0117138662420217	64868	61589	59266
c3y_0300001	c3y_0520001	0.7824	0.7308	1.0706	0.2844	0.023	0.0049	0.0111	0.0072	1.68182	1.01408	0.0176907628889475	64868	61610	59291
c3y_0300001	c3y_0520101	-0.1755	0.4885	-0.3593	0.7194	-0.0149	0.0048	0.0111	0.0076	1.68182	1.11765	-0.0144167171950876	64868	61560	59241
c3y_0300001	c3y_0520201	NA	NA	NA	NA	0.0287	0.0046	0.0111	-0.0021	1.68182	-0.318182	NA	64868	61568	59246
c3y_0300001	c3y_0530001	0.7064	0.5623	1.2562	0.209	-0.0094	0.0054	0.0111	0.01	1.68182	1.36986	-0.0176471473901036	64868	61675	59346
c3y_0300001	c3y_0530002	-0.2475	0.3401	-0.7277	0.4668	0.0012	0.0048	0.0111	0.0168	1.68182	2.33333	0.00483269492222013	64868	52611	50599
c3y_0300001	c3y_0530003	NA	NA	NA	NA	-0.0107	0.0047	0.0111	-0.0034	1.68182	-0.576271	NA	64868	49932	48005
c3y_0300001	c3y_0530004	NA	NA	NA	NA	-9e-04	0.0057	0.0111	-0.0013	1.68182	-0.191176	NA	64868	49370	47466
c3y_0300001	c3y_0540001	NA	NA	NA	NA	0.0103	0.0046	0.0111	-0.006	1.68182	-0.952381	NA	64868	50549	48609
c3y_0300001	c3y_0540002	NA	NA	NA	NA	5e-04	0.0046	0.0111	-0.0151	1.68182	-2.35938	NA	64868	61622	59301
c3y_0300001	c3y_0540003	0.5291	0.5847	0.9049	0.3655	0.0097	0.0048	0.0111	0.0086	1.68182	1.22857	0.00534479328803869	64868	60142	57913
c3y_0300001	c3y_0540004	0.07	0.3238	0.2163	0.8288	-0.0147	0.0053	0.0111	0.0227	1.68182	3.28986	-0.0173755614553248	64868	59228	57053
c3y_0300001	c3y_0550001	-0.9033	0.8779	-1.029	0.3035	0.0229	0.0049	0.0111	0.0055	1.68182	0.808824	0.0317248247677259	64868	61699	59366
c3y_0300001	c3y_0560001	-1	5.5079	-0.3492	0.727	0.0247	0.0046	0.0111	0.0019	1.68182	0.287879	0.0353795074557202	64868	61717	59385
c3y_0300001	c3y_0570001	0.6072	0.4517	1.3443	0.1788	0.0285	0.0049	0.0111	0.0135	1.68182	2.01493	0.0233102410655463	64868	61329	59022
c3y_0300001	c3y_0570002	0.3059	0.6332	0.4832	0.629	0.0252	0.0047	0.0111	0.0049	1.68182	0.742424	0.0248766934636529	64868	61302	59001
c3y_0300001	c3y_0570003	0.6844	0.8088	0.8461	0.3975	0.0092	0.0046	0.0111	0.0045	1.68182	0.681818	0.0050157867050504	64868	61581	59251
c3y_0300001	c3y_0570004	-0.2035	0.3853	-0.528	0.5975	0.0024	0.0051	0.0111	0.0158	1.68182	2.32353	0.00540546195873774	64868	57915	55768
c3y_0300001	c3y_0580001	-0.1282	0.4083	-0.3141	0.7534	-0.0044	0.005	0.0111	0.0167	1.68182	1.19286	-0.00300363081141193	64868	61192	58890
c3y_0300001	c3y_0580002	0.2794	0.4217	0.6626	0.5076	0.0058	0.0049	0.0111	0.0096	1.68182	1.35211	0.00335697884909468	64868	61929	59231
c3y_0300001	c3y_0580003	-0.0299	0.6178	-0.0484	0.9614	-0.001	0.0049	0.0111	0.0062	1.68182	0.911765	-0.000824895748398621	64868	61689	59353
c3y_0300001	c3y_0580004	-0.7343	0.4587	-1.6008	0.1094	-0.001	0.0055	0.0111	0.0144	1.68182	1.89474	0.00832066497662425	64868	62053	59348
c3y_0300001	c3y_0590001	0.372	0.4817	0.7723	0.4399	-0.002	0.005	0.0111	0.0118	1.68182	1.66197	-0.00646272035966447	64868	61695	59364
c3y_0300001	c3y_0590002	-0.0253	0.4372	-0.0578	0.9539	0.029	0.005	0.0111	0.0108	1.68182	1.61194	0.0316193911546679	64868	62078	59371
c3y_0300001	c3y_0590003	-0.031	0.7038	-0.0441	0.9648	0.0063	0.0051	0.0111	0.0067	1.68182	0.848101	0.00707200553627371	64868	61919	59224
c3y_0300001	c3y_0590004	0.5626	0.8691	0.6473	0.5174	-0.0079	0.0051	0.0111	0.0048	1.68182	0.648649	-0.0153459562165831	64868	49042	40080
c3y_0300001	c3y_0590005	0.2912	0.5153	0.5651	0.572	-0.0053	0.0049	0.0111	0.0082	1.68182	1.28125	-0.00841938069333095	64868	59809	59375
c3y_0300001	c3y_0590006	NA	NA	NA	NA	0.0105	0.0048	0.0111	-0.0119	1.68182	-2.01695	NA	64868	59805	59371
c3y_0300001	c3y_0590007	-0.0145	0.527	-0.0276	0.978	-0.0014	0.0057	0.0111	0.0083	1.68182	1.22059	-0.00134464306503734	64868	59634	59203
c3y_0300001	c3y_0600101_1	NA	NA	NA	NA	-0.0035	0.0052	0.0111	-0.01	1.68182	-1.5625	NA	64868	61862	59512
c3y_0300001	c3y_0600101_2	NA	NA	NA	NA	NA	NA	0.0111	0.001	1.68182	0.15625	NA	64868	61862	59512
c3y_0300001	c3y_0600101_3	NA	NA	NA	NA	0.0022	0.0051	0.0111	-0.0012	1.68182	-0.181818	NA	64868	61862	59512
c3y_0300001	c3y_0600101_4	NA	NA	NA	NA	0.0083	0.005	0.0111	-0.0052	1.68182	-0.787879	NA	64868	61862	59512
c3y_0300001	c3y_0600201	-0.6185	0.4316	-1.4332	0.1518	-0.0069	0.0051	0.0111	0.0099	1.68182	1.54688	-0.000763537480456371	64868	59801	59365
c3y_0300001	c3y_0600202	NA	NA	NA	NA	-0.007	0.0052	0.0111	-0.0015	1.68182	-0.245902	NA	64868	59733	59299
c3y_0300001	c3y_0600301	NA	NA	NA	NA	0.0447	0.0051	0.0111	-0.004	1.68182	-0.625	NA	64868	58159	57728
c3y_0300001	c3y_0610001	0.7221	0.5517	1.3088	0.1906	-0.0068	0.0048	0.0111	0.0086	1.68182	1.34375	-0.0144313943123167	64868	58174	57744
c3y_0300001	c3y_0611001	0.8289	0.6538	1.2677	0.2049	-0.0124	0.0051	0.0111	0.0081	1.68182	1.15714	-0.021259475080976	64868	58136	57707
c3y_0300001	c3y_0611101	0.2891	0.8937	0.3235	0.7463	-0.0076	0.0046	0.0111	0.0025	1.68182	0.396825	-0.00967989338065448	64868	58088	57659
c3y_0300001	c3y_0611201	NA	NA	NA	NA	NA	NA	0.0111	9e-04	1.68182	0.125	NA	64868	57999	57572
c3y_0300001	c3y_0611301	0.1796	0.4364	0.4115	0.6807	-0.0016	0.0055	0.0111	0.0124	1.68182	1.96825	-0.00388641701146813	64868	56053	55650
c3y_0300001	c3y_0611401	0.7721	0.7966	0.9693	0.3324	-0.0093	0.0051	0.0111	0.0054	1.68182	0.857143	-0.0161871225716671	64868	56066	55663
c3y_0300001	c3y_0611501	-0.0288	0.6479	-0.0444	0.9646	-0.0057	0.0045	0.0111	0.0038	1.68182	0.584615	-0.00603520717655947	64868	56035	55632
c3y_0300001	c3y_0611601	NA	NA	NA	NA	2e-04	0.0045	0.0111	-0.0069	1.68182	-1.1129	NA	64868	55716	55320
c3y_0300001	c3y_0620001	0.0991	0.4261	0.2325	0.8161	-0.016	0.0043	0.0111	0.0089	1.68182	1.36923	-0.0185094270897285	64868	56035	55633
c3y_0300001	c3y_0620101	0.1114	0.2553	0.4362	0.6627	0.03	0.0044	0.0111	0.0235	1.68182	3.4058	0.0303865213372321	64868	59091	58667
c3y_0300001	c3y_0620201	0.0986	0.6153	0.1603	0.8727	0.0273	0.005	0.0111	0.0055	1.68182	0.887097	0.0282744787636294	64868	59091	58667
c3y_0300001	c3y_0620301	-0.5525	0.4547	-1.2152	0.2243	-6.1777e-05	0.0052	0.0111	0.0119	1.68182	1.77612	0.00635779326868462	64868	59032	58608
c3y_0300001	c3y_0630001	-0.146	0.2887	-0.5057	0.6131	0.0081	0.0051	0.0111	0.0247	1.68182	3.43056	0.0111778630164822	64868	58926	58503
c3y_0300001	c3y_0631001	-0.5621	0.4393	-1.2795	0.2007	0.0034	0.0049	0.0111	0.0118	1.68182	1.61644	0.0101397683695724	64868	59006	58583
c3y_0300001	c3y_0631101	-0.7122	0.45	-1.5826	0.1135	0.0104	0.0051	0.0111	0.0114	1.68182	1.96552	0.0192477243984942	64868	58597	58186
c3y_0300001	c3y_0631201	-0.0794	0.5428	-0.1463	0.8837	0.0062	0.0048	0.0111	0.0059	1.68182	0.951613	0.00727300605705713	64868	58615	58202
c3y_0300001	c3y_0631401	0.3247	0.3319	0.9784	0.3279	0.0081	0.0053	0.0111	0.0221	1.68182	3.25	0.00357256180279154	64868	58376	57967
c3y_0300001	c3y_asq_acomu	0.1757	0.1962	0.8956	0.3705	0.0879	0.0051	0.0111	0.0538	1.68182	6.725	0.0930361628214106	64868	69328	62517
c3y_0300001	c3y_asq_bgm	0.5409	0.2585	2.0928	0.0364	0.0675	0.005	0.0111	0.05	1.68182	5.88235	0.0616129104614372	64868	69223	62422
c3y_0300001	c3y_asq_cfm	0.2421	0.2301	1.0524	0.2926	0.0632	0.0044	0.0111	0.0484	1.68182	6.36842	0.0641357280924292	64868	69258	62454
c3y_0300001	c3y_asq_dproblem	0.0531	0.2065	0.2571	0.7971	0.0604	0.0051	0.0111	0.0531	1.68182	6.39759	0.0656702633560238	64868	69212	62420
c3y_0300001	c3y_asq_epersonal	0.3444	0.2219	1.5518	0.1207	0.0956	0.005	0.0111	0.0544	1.68182	6.55422	0.0973714219930499	64868	69212	62420
c3y_0300001	c3y_asq_total	0.2429	0.199	1.221	0.2221	0.0984	0.005	0.0111	0.0674	1.68182	8.53165	0.0963807665699407	64868	64774	64297
c3y_0300001	c3y_bed_time	-0.1799	0.2765	-0.6507	0.5152	-0.0269	0.0047	0.0111	0.0309	1.68182	4.29167	-0.026539233067685	64712	73913	63468
c3y_0300001	c3y_bmi	0.0242	0.119	0.2032	0.839	0.0154	0.0056	0.0111	0.2654	1.68182	15.7976	0.0185754530177739	64868	76280	63181
c3y_0300001	c3y_nap_count	-0.2231	0.3309	-0.6744	0.5	0.0275	0.0051	0.0111	0.0206	1.68182	3.12121	0.0338770817714603	64712	73913	63468
c3y_0300001	c3y_night_wake_up_count	-0.0698	0.3346	-0.2087	0.8347	0.021	0.0049	0.0111	0.0214	1.68182	2.77922	0.0243551087138751	64712	73913	63468
c3y_0300001	c3y_sleep_time_day	-0.2536	0.3429	-0.7396	0.4595	-0.0178	0.0052	0.0111	0.0233	1.68182	3.32857	-0.0157398983001076	64712	72761	62485
c3y_0300001	c3y_sleep_time_night	0.1771	0.2607	0.6792	0.497	0.0398	0.0052	0.0111	0.0351	1.68182	4.94366	0.0408194087928786	64712	73913	63468
c3y_0300001	c3y_total_sleep_time	-0.1276	0.406	-0.3142	0.7533	0.0105	0.005	0.0111	0.0118	1.68182	1.84375	0.0130513910282832	64712	73913	63468
c3y_0300001	c3y_wake_up_time	0.0592	0.1942	0.3047	0.7606	-0.0872	0.0053	0.0111	0.0777	1.68182	9.03488	-0.101315678528437	64712	73913	63468
c3y_0300001	c4y_0010101	1	0.6085	1.8444	0.0651	0.0424	0.0053	0.0111	0.0097	1.68182	1.34722	0.0799309155906664	64868	20259	16938
c3y_0300001	c4y_0010201	NA	NA	NA	NA	NA	NA	0.0111	0.0012	1.68182	0.179104	NA	64868	20259	16938
c3y_0300001	c4y_0010301	0.5813	0.4311	1.3486	0.1775	0.0153	0.0049	0.0111	0.0124	1.68182	1.74648	0.0262355450858121	64868	20256	16936
c3y_0300001	c4y_0030002	0.2189	0.1277	1.7136	0.0866	0.0227	0.0061	0.0111	0.3831	1.68182	15.324	0.0157414468402598	64868	71680	58258
c3y_0300001	c4y_0042101	-0.0576	0.2348	-0.2453	0.8062	-0.0021	0.0053	0.0111	0.0484	1.68182	5.31868	-0.00117130831260027	64868	70976	57658
c3y_0300001	c4y_0042102b	-0.0527	0.2285	-0.2306	0.8176	-0.0019	0.0052	0.0111	0.0495	1.68182	5.625	-0.000827923873484639	64868	69458	62579
c3y_0300001	c4y_0051001	-0.0303	0.3076	-0.0984	0.9216	0.0115	0.0054	0.0111	0.0331	1.68182	3.48421	0.0143613828222713	64868	71664	58243
c3y_0300001	c4y_0051101	0.0588	0.2634	0.2234	0.8232	-0.0034	0.0054	0.0111	0.0364	1.68182	4.33333	-0.00531026896636558	64868	70960	57643
c3y_0300001	c4y_0051201	0.2386	0.2468	0.967	0.3335	0.0044	0.0044	0.0111	0.0432	1.68182	4.45361	-7.58223244040731e-05	64868	71655	58236
c3y_0300001	c4y_0051301	-0.2697	0.5687	-0.4744	0.6352	0.0076	0.0053	0.0111	0.0069	1.68182	1.01471	0.0114087013261171	64868	70951	57636
c3y_0300001	c4y_0051401	-0.197	0.4714	-0.4179	0.676	-0.0062	0.0049	0.0111	0.0091	1.68182	1.3	-0.00533199897498928	64868	71659	58240
c3y_0300001	c4y_0051501	0.1584	0.359	0.4411	0.6591	0.0056	0.0052	0.0111	0.0178	1.68182	2.25316	0.0044287969231734	64868	70955	57640
c3y_0300001	c4y_0053801	-0.4979	0.4522	-1.1011	0.2709	0.0214	0.0045	0.0111	0.0116	1.68182	1.78462	0.0310497588597768	64868	71685	58261
c3y_0300001	c4y_0053901	-0.0143	0.5521	-0.0259	0.9793	0.0136	0.0049	0.0111	0.0078	1.68182	1.16418	0.0162274300264398	64868	71426	58072
c3y_0300001	c4y_0054001	0.5603	0.6314	0.8875	0.3748	0.0087	0.0049	0.0111	0.0061	1.68182	0.953125	0.00563554508203454	64868	71426	58072
c3y_0300001	c4y_0054401	0.5746	1.2938	0.4441	0.657	0.021	0.0055	0.0111	0.0025	1.68182	0.378788	0.021735891451434	64868	71426	58072
c3y_0300001	c4y_0055701	0.2725	0.305	0.8933	0.3717	-0.0099	0.0051	0.0111	0.0227	1.68182	3.06757	-0.0162037767715803	64868	71426	58072
c3y_0300001	c4y_0056001	-0.3312	0.7363	-0.4498	0.6528	-0.0223	0.0047	0.0111	0.0039	1.68182	0.629032	-0.0241406277812261	64868	71426	58072
c3y_0300001	c4y_0056101	-0.0549	0.3926	-0.1399	0.8887	-0.022	0.0047	0.0111	0.0125	1.68182	2.19298	-0.025440435009798	64868	71426	58072
c3y_0300001	c4y_0056301	0.2537	0.4633	0.5477	0.5839	0.001	0.0047	0.0111	0.0099	1.68182	1.43478	-0.00150314832771698	64868	71426	58072
c3y_0300001	c4y_0056401	0.3087	0.6132	0.5035	0.6146	0.0032	0.0052	0.0111	0.0059	1.68182	0.880597	0.00126338415876212	64868	71426	58072
c3y_0300001	c4y_0060101	-0.821	0.985	-0.8335	0.4046	0.0169	0.0049	0.0111	0.0046	1.68182	0.657143	0.0258788835469045	64868	71426	58072
c3y_0300001	c4y_0060201	NA	NA	NA	NA	-9e-04	0.0052	0.0111	-4.8573e-05	1.68182	-0.00703957	NA	64868	71426	58072
c3y_0300001	c4y_0060301b	-0.7661	1.9792	-0.3871	0.6987	0.0057	0.005	0.0111	0.0017	1.68182	0.261538	0.00950279276825238	64868	69458	62579
c3y_0300001	c4y_0070001_3	0.1868	0.4646	0.4021	0.6876	-0.0108	0.0055	0.0111	0.0123	1.68182	1.5375	-0.0131572518120162	64868	65116	64868
c3y_0300001	c4y_0070101	0.0162	0.2596	0.0625	0.9502	-0.0067	0.0057	0.0111	0.0342	1.68182	4.5	-0.00835882245054701	64868	71426	58072
c3y_0300001	c4y_0070201	0.1827	0.3158	0.5787	0.5628	-0.0035	0.0052	0.0111	0.0232	1.68182	3.13514	-0.00715720785842947	64868	71426	58072
c3y_0300001	c4y_0070301	0.047	0.3618	0.13	0.8966	-0.0057	0.0051	0.0111	0.0171	1.68182	2.28	-0.00743352708016592	64868	71426	58072
c3y_0300001	c4y_0070501_3	-0.2796	0.9272	-0.3015	0.763	-0.0027	0.0046	0.0111	0.0028	1.68182	0.444444	-0.00132811308270623	64868	61679	59349
c3y_0300001	c4y_0070601	-0.1355	0.325	-0.4169	0.6768	-0.0057	0.0054	0.0111	0.0223	1.68182	3.32836	-0.00461851275663209	64868	71648	58232
c3y_0300001	c4y_0070701	-0.8955	0.6861	-1.3051	0.1919	0.0041	0.005	0.0111	0.0086	1.68182	1.26471	0.0136841400955714	64868	71648	58232
c3y_0300001	c4y_0070801	NA	NA	NA	NA	0.0058	0.0048	0.0111	-9e-04	1.68182	-0.136364	NA	64868	71648	58232
c3y_0300001	c4y_0073501_2	-0.2223	0.2723	-0.8163	0.4143	-0.0179	0.0048	0.0111	0.0278	1.68182	3.97143	-0.0151219806752902	64868	66800	62902
c3y_0300001	c4y_0073501_3	NA	NA	NA	NA	-0.0135	0.005	0.0111	-0.0024	1.68182	-0.347826	NA	64868	66687	62814
c3y_0300001	c4y_0074001_2	-0.417	0.4898	-0.8513	0.3946	-0.0338	0.0047	0.0111	0.0094	1.68182	1.25333	-0.0317900742180115	64868	68351	63001
c3y_0300001	c4y_0075001_2	-0.892	1.9733	-0.452	0.6512	-0.0289	0.0049	0.0111	0.0023	1.68182	0.315068	-0.0262651139571649	64868	68056	62760
c3y_0300001	c4y_0075001_3	NA	NA	NA	NA	NA	NA	0.0111	0.0017	1.68182	0.257576	NA	64868	65116	64868
c3y_0300001	c4y_0075501_2	-0.9331	4.1384	-0.2255	0.8216	-0.0347	0.0046	0.0111	0.0019	1.68182	0.253333	-0.0329119403603202	64868	61679	59349
c3y_0300001	c4y_0075501_3	-0.3103	0.5893	-0.5265	0.5985	-8e-04	0.0048	0.0111	0.008	1.68182	1.17647	0.00210459226216088	64868	59836	59364
c3y_0300001	c4y_0077001	-0.584	0.4351	-1.3424	0.1795	-0.0151	0.0042	0.0111	0.0128	1.68182	1.72973	-0.0108464717138936	64868	71648	58232
c3y_0300001	c4y_0077101	-0.3941	0.7158	-0.5506	0.5819	0.0092	0.0051	0.0111	0.0048	1.68182	0.761905	0.013756782413351	64868	71648	58232
c3y_0300001	c4y_0077102	-0.5934	0.3582	-1.6566	0.0976	-0.0191	0.0044	0.0111	0.0182	1.68182	2.84375	-0.014133817776511	64868	71648	58232
c3y_0300001	c4y_0080001	0.0023	0.3348	0.007	0.9945	0.0177	0.0052	0.0111	0.0192	1.68182	2.59459	0.0210067152945046	64868	71648	58232
c3y_0300001	c4y_0081001	-0.4235	0.3422	-1.2376	0.2159	0.0014	0.0048	0.0111	0.0209	1.68182	2.98571	0.008220991025856	64868	71653	58237
c3y_0300001	c4y_0090001	-0.1262	0.4927	-0.2562	0.7978	0.0059	0.0049	0.0111	0.0092	1.68182	1.31429	0.00826650432149459	64868	71648	58232
c3y_0300001	c4y_0091001	NA	NA	NA	NA	0.0025	0.0049	0.0111	-0.0042	1.68182	-0.494118	NA	64868	71479	58112
c3y_0300001	c4y_0100001	0.4548	0.82	0.5547	0.5791	-0.0059	0.0051	0.0111	0.0062	1.68182	0.775	-0.0107796265311524	64868	71475	58110
c3y_0300001	c4y_0110001	-0.2786	0.2435	-1.1445	0.2524	0.0114	0.005	0.0111	0.0425	1.68182	5.66667	0.0193964468749466	64868	78277	63350
c3y_0300001	c4y_0120001	-0.3109	0.2145	-1.4492	0.1473	-0.0023	0.0059	0.0111	0.0673	1.68182	6.23148	0.00615414170459812	64868	78277	63350
c3y_0300001	c4y_0130001	0.193	0.2191	0.8811	0.3783	0.0086	0.0051	0.0111	0.0658	1.68182	6.38835	0.00463770613931015	64868	78277	63350
c3y_0300001	c4y_0130102	NA	NA	NA	NA	NA	NA	0.0111	6e-04	1.68182	0.0909091	NA	64868	78277	63350
c3y_0300001	c4y_0130103	0.0407	0.3693	0.1103	0.9122	4e-04	0.0048	0.0111	0.0159	1.68182	2.09211	-9.20092284236268e-05	64868	78277	63350
c3y_0300001	c4y_0130104	0.1187	0.2113	0.5618	0.5743	0.0086	0.0048	0.0111	0.0529	1.68182	5.75	0.00702351031185256	64868	78277	63350
c3y_0300001	c4y_0130105	0.6486	0.5747	1.1285	0.2591	0.0054	0.0048	0.0111	0.0078	1.68182	1.18182	3.93358975684312e-05	64868	78270	63347
c3y_0300001	c4y_0140001	0.1646	0.277	0.5942	0.5524	-0.0118	0.0048	0.0111	0.0294	1.68182	3.45882	-0.0165619301346515	64868	78466	63525
c3y_0300001	c4y_0150001	0.1813	0.2128	0.8523	0.394	0.0227	0.0047	0.0111	0.061	1.68182	6.0396	0.0215605405346189	64868	78466	63525
c3y_0300001	c4y_0160001	0.1096	0.2318	0.4728	0.6364	0.012	0.0049	0.0111	0.0459	1.68182	4.25	0.0111597732809698	64868	79705	64809
c3y_0300001	c4y_0160101	0.0903	0.2166	0.417	0.6767	0.0147	0.0049	0.0111	0.0605	1.68182	4.80159	0.014492847809627	64868	79705	64809
c3y_0300001	c4y_0160201	0.0117	0.2719	0.0431	0.9656	0.0136	0.005	0.0111	0.0354	1.68182	3.33962	0.0152119420090686	64868	79705	64809
c3y_0300001	c4y_0160301	0.4374	2.0515	0.2132	0.8312	8e-04	0.0054	0.0111	0.004	1.68182	0.449438	-0.00204238398247395	64868	79705	64809
c3y_0300001	c4y_0170001	-0.0814	0.2679	-0.3039	0.7612	0.0069	0.0048	0.0111	0.0358	1.68182	3.69072	0.00950168519114914	64868	79705	64809
c3y_0300001	c4y_0180001	-0.7566	0.782	-0.9675	0.3333	0.0225	0.0051	0.0111	0.0066	1.68182	0.942857	0.0317201857588933	64868	79705	64809
c3y_0300001	c4y_0190001	NA	NA	NA	NA	NA	NA	0.0111	-1e-04	1.68182	-0.0140845	NA	64868	79449	64272
c3y_0300001	c4y_0200001	0.0554	0.2305	0.2402	0.8102	0.0109	0.0047	0.0111	0.0431	1.68182	4.14423	0.0112700242886345	64868	79449	64272
c3y_0300001	c4y_0210001	0.1414	0.2403	0.5882	0.5564	0.0129	0.0049	0.0111	0.0417	1.68182	4.04854	0.0116763053660014	64868	79449	64272
c3y_0300001	c4y_0210101	0.167	0.225	0.7421	0.4581	0.0109	0.0049	0.0111	0.0518	1.68182	4.7963	0.0084375813059411	64868	79449	64272
c3y_0300001	c4y_0210401	0.1355	0.34	0.3984	0.6903	0.0088	0.0045	0.0111	0.0183	1.68182	2.17857	0.00801593996977853	64868	79449	64272
c3y_0300001	c4y_0220001	0.2421	0.2201	1.0999	0.2714	0.006	0.0048	0.0111	0.0566	1.68182	5.44231	0.000655873180472006	64868	79449	64272
c3y_0300001	c4y_0230001	0.2924	0.2091	1.3982	0.162	0.013	0.0056	0.0111	0.06	1.68182	5.45455	0.0122302374226046	64868	40824	34595
c3y_0300001	c4y_0240001	0.0381	0.6752	0.0564	0.955	0.0068	0.005	0.0111	0.0051	1.68182	0.607143	0.00990930556561444	64868	40817	34590
c3y_0300001	c4y_0250001	0.0838	0.7831	0.107	0.9148	0.0054	0.0048	0.0111	0.0038	1.68182	0.493506	0.00754503523631883	64868	40817	34590
c3y_0300001	c4y_0250101	-0.8975	1.0543	-0.8513	0.3946	0.0176	0.0052	0.0111	0.0043	1.68182	0.551282	0.0326337227027353	64868	40817	34590
c3y_0300001	c4y_0250201	NA	NA	NA	NA	0.0079	0.0049	0.0111	-0.0038	1.68182	-0.575758	NA	64868	40817	34590
c3y_0300001	c4y_0250202	-0.0249	0.5546	-0.0449	0.9642	0.0016	0.0049	0.0111	0.0067	1.68182	0.971014	0.0026181959278432	64868	40817	34590
c3y_0300001	c4y_0250203	0.0918	0.6781	0.1354	0.8923	0.0017	0.0047	0.0111	0.0045	1.68182	0.625	0.00189490582642131	64868	40817	34590
c3y_0300001	c4y_0250204	-0.4777	0.5725	-0.8345	0.404	0.0081	0.0047	0.0111	0.0071	1.68182	1.01429	0.0164399523337797	64868	40817	34590
c3y_0300001	c4y_0250205	0.058	1.2008	0.0483	0.9614	6e-04	0.0054	0.0111	0.0022	1.68182	0.333333	0.000610004424918043	64868	40817	34590
c3y_0300001	c4y_0250206	NA	NA	NA	NA	-3e-04	0.0047	0.0111	-0.0072	1.68182	-1.10769	NA	64868	60244	58399
c3y_0300001	c4y_0250207	-0.6307	0.7175	-0.879	0.3794	-0.0057	0.0045	0.0111	0.0055	1.68182	0.785714	-0.0011710990161557	64868	59758	58280
c3y_0300001	c4y_0250208	-0.3589	0.4337	-0.8277	0.4079	0.0017	0.0052	0.0111	0.0108	1.68182	1.52113	0.0058125066896359	64868	59541	58073
c3y_0300001	c4y_0250209	-0.1464	0.762	-0.1921	0.8477	5e-04	0.0048	0.0111	0.0037	1.68182	0.552239	0.00149995726537769	64868	71842	61989
c3y_0300001	c4y_0250210	-1	2.6555	-0.5737	0.5661	0.015	0.0053	0.0111	0.0021	1.68182	0.333333	0.029155794481471	64868	39019	34926
c3y_0300001	c4y_0250211	NA	NA	NA	NA	0.015	0.0052	0.0111	-0.0076	1.68182	-1.15152	NA	64868	53035	47267
c3y_0300001	c4y_0250212	NA	NA	NA	NA	0.0134	0.0054	0.0111	-0.0094	1.68182	-1.36232	NA	64868	60896	55341
c3y_0300001	c4y_0260001	0.2284	0.4765	0.4794	0.6316	0.0084	0.0051	0.0111	0.0102	1.68182	1.36	0.00691486620041103	64868	61740	57336
c3y_0300001	c4y_0270001	0.0379	0.2714	0.1396	0.889	0.0694	0.005	0.0111	0.031	1.68182	4.13333	0.0778173317752277	64868	58965	55830
c3y_0300001	c4y_0280001	0.2502	0.3134	0.7984	0.4246	0.0699	0.0051	0.0111	0.0216	1.68182	3.27273	0.0707989083473493	64868	59497	59070
c3y_0300001	c4y_0290001	0.1283	0.1754	0.7318	0.4643	-0.031	0.0057	0.0111	0.0941	1.68182	9.50505	-0.0414617941463512	64868	76319	62148
c3y_0300001	c4y_0300101	-0.3847	0.3339	-1.1522	0.2493	-0.0157	0.0048	0.0111	0.0224	1.68182	3.29412	-0.0108467366034556	64868	60884	58972
c3y_0300001	c4y_0300201	-0.3834	0.5207	-0.7364	0.4615	-0.0063	0.0049	0.0111	0.0102	1.68182	1.39726	-0.00266452648231284	64868	60838	58932
c3y_0300001	c4y_0300301	0.1784	0.3041	0.5869	0.5573	-0.003	0.0051	0.0111	0.023	1.68182	3.15068	-0.00615419617218577	64868	60809	58905
c3y_0300001	c4y_0300401	-0.1298	0.2995	-0.4336	0.6646	-0.0135	0.0052	0.0111	0.021	1.68182	3	-0.0126370009227823	64868	60590	58710
c3y_0300001	c4y_0300501	-0.3759	0.3267	-1.1505	0.2499	-0.0105	0.005	0.0111	0.0208	1.68182	3.05882	-0.00557295524019469	64868	60807	58902
c3y_0300001	c4y_0300601	0.0259	0.3201	0.0811	0.9354	0.003	0.0052	0.0111	0.0234	1.68182	3.34286	0.00289115301630097	64868	58807	56861
c3y_0300001	c4y_0310101	-0.2843	0.3248	-0.8755	0.3813	0.0116	0.0048	0.0111	0.0242	1.68182	3.36111	0.0175445447280955	64868	59039	57087
c3y_0300001	c4y_0310201	-0.3568	0.3129	-1.1406	0.2541	0.0184	0.0049	0.0111	0.0318	1.68182	4.24	0.0272334637951772	64868	59039	57093
c3y_0300001	c4y_0310301	0.2537	0.3811	0.6657	0.5056	0.0089	0.0048	0.0111	0.0176	1.68182	2.14634	0.00619925707482273	64868	58931	56986
c3y_0300001	c4y_0310401b	NA	NA	NA	NA	0.0034	0.0045	0.0111	-0.0049	1.68182	-0.544444	NA	64868	69458	62579
c3y_0300001	c4y_0310501	-0.78	0.6603	-1.1813	0.2375	-0.0024	0.0054	0.0111	0.0093	1.68182	1	0.00537974196396148	64868	59117	57160
c3y_0300001	c4y_0310601	0.6195	1.2651	0.4897	0.6244	-0.0096	0.0053	0.0111	0.0044	1.68182	0.473118	-0.0151367527985063	64868	79056	64310
c3y_0300001	c4y_0310901b	-0.1059	0.522	-0.2028	0.8393	-0.0078	0.0051	0.0111	0.0128	1.68182	1.52381	-0.00719033344351185	64868	69453	62575
c3y_0300001	c4y_0320001	0.4818	0.5272	0.9139	0.3608	0.0496	0.0048	0.0111	0.0102	1.68182	1.36	0.0506441508895088	64868	79056	64310
c3y_0300001	c4y_0330001	1	0.3403	2.9713	0.003	0.3931	0.0055	0.0111	0.0128	1.68182	1.80282	0.427646532872352	64868	77807	64261
c3y_0300001	c4y_0330002	0.9445	0.43	2.1964	0.0281	0.2888	0.0052	0.0111	0.0097	1.68182	1.12791	0.312733884911858	64868	77807	64261
c3y_0300001	c4y_0330101	-0.2014	0.6747	-0.2986	0.7653	0.0096	0.0053	0.0111	0.0055	1.68182	0.723684	0.0122889242048248	64868	77807	64261
c3y_0300001	c4y_0330201	-0.6526	0.4052	-1.6104	0.1073	-0.0124	0.0049	0.0111	0.0201	1.68182	2.61039	-0.00400415218987544	64868	78115	64479
c3y_0300001	c4y_0340001	-0.4215	0.7403	-0.5693	0.5691	0.0445	0.0049	0.0111	0.0055	1.68182	0.774648	0.052859760468102	64868	78115	64479
c3y_0300001	c4y_0350001	-0.0892	0.4511	-0.1977	0.8433	-0.0336	0.0048	0.0111	0.0112	1.68182	1.67164	-0.0365064590356272	64868	78115	64479
c3y_0300001	c4y_0360001	-0.7406	1.5134	-0.4894	0.6246	-0.0245	0.0052	0.0111	0.0024	1.68182	0.32	-0.0233832254424854	64868	78115	64479
c3y_0300001	c4y_0380001	-0.0049	0.4167	-0.0118	0.9906	0.043	0.0045	0.0111	0.0126	1.68182	1.7027	0.0481054596076487	64868	78062	64449
c3y_0300001	c4y_0450001	0.1209	0.4067	0.2973	0.7663	-0.0588	0.005	0.0111	0.0126	1.68182	1.82609	-0.0671481668700779	64868	78062	64449
c3y_0300001	c4y_0460001	0.2238	0.342	0.6543	0.5129	-0.025	0.0048	0.0111	0.0238	1.68182	3.01266	-0.0317962227930659	64868	78062	64449
c3y_0300001	c4y_0480001	0.403	0.2776	1.4518	0.1466	-0.0292	0.0052	0.0111	0.0387	1.68182	5.16	-0.0416270402299775	64868	78071	64466
c3y_0300001	c4y_0490001_1	0.7486	0.4904	1.5265	0.1269	0.0144	0.0049	0.0111	0.0125	1.68182	1.66667	0.00730239077623038	64868	69837	60447
c3y_0300001	c4y_0490001_2	-0.8092	0.5972	-1.355	0.1754	-0.0204	0.0049	0.0111	0.0097	1.68182	1.34722	-0.0144689223595525	64868	69837	60447
c3y_0300001	c4y_0490001_3	-0.4648	3.18	-0.1462	0.8838	0.0054	0.0055	0.0111	0.0014	1.68182	0.208955	0.00789451729568185	64868	69837	60447
c3y_0300001	c4y_0500001	0.2888	0.444	0.6506	0.5153	0.0251	0.0055	0.0111	0.097	1.68182	1.13984	0.0192930545230458	64868	78071	64466
c3y_0300001	c4y_0500101	0.3266	0.2875	1.1362	0.2559	0.0265	0.0055	0.0111	0.1015	1.68182	1.31818	0.0287892664155078	64868	43650	37011
c3y_0300001	c4y_asq_acomu	0.2612	0.2058	1.2694	0.2043	0.0614	0.0046	0.0111	0.058	1.68182	6.59091	0.0608951122675867	64868	60951	59032
c3y_0300001	c4y_asq_bgm	0.4267	0.2521	1.6927	0.0905	0.0686	0.0051	0.0111	0.0502	1.68182	6.12195	0.0661964848033626	64868	59290	57315
c3y_0300001	c4y_asq_cfm	0.0148	0.2022	0.073	0.9418	0.0371	0.0044	0.0111	0.0527	1.68182	6.3494	0.0422165852739479	64868	79490	64633
c3y_0300001	c4y_asq_dproblem	0.1459	0.2275	0.6413	0.5213	0.0514	0.0046	0.0111	0.0419	1.68182	5.2375	0.0557925258742556	64868	77888	63591
c3y_0300001	c4y_asq_epersonal	0.3633	0.2824	1.2864	0.1983	0.0838	0.0046	0.0111	0.0279	1.68182	3.44444	0.0876247898778777	64868	71814	61963
c3y_0300001	c4y_asq_total	0.3381	0.2096	1.6132	0.1067	0.0772	0.0046	0.0111	0.0553	1.68182	6.28409	0.0784798449528957	64868	73434	63257
c3y_0300001	c4y_bmi	0.0921	0.1238	0.7437	0.457	0.0126	0.0059	0.0111	0.2773	1.68182	16.7048	0.0105497087359296	64868	76280	63181
c3y_0300001	c6m_0010201_1	-0.2964	0.3935	-0.7533	0.4513	0.0215	0.0048	0.0111	0.0218	1.68182	1.87931	0.0280279619483514	64868	70178	63192
c3y_0300001	c6m_0010201_2	-0.6096	0.4905	-1.2429	0.2139	8e-04	0.0049	0.0111	0.016	1.68182	1.64948	0.00909873023058062	64868	61849	59511
c3y_0300001	c6m_0010201_3	-0.41	1.0788	-0.38	0.7039	0.0128	0.0054	0.0111	0.0042	1.68182	0.466667	0.0165493701356338	64868	61845	59511
c3y_0300001	c6m_0010201_5	0.7627	0.3917	1.947	0.0515	-0.0282	0.0054	0.0111	0.0312	1.68182	2.88889	-0.0451658489144177	64868	61849	59511
c3y_0300001	c6m_0020001_1	0.615	0.4381	1.4039	0.1603	0.0124	0.0049	0.0111	0.0142	1.68182	1.97222	0.0055465518264942	64868	61845	59511
c3y_0300001	c6m_0020001_2	0.3163	0.9432	0.3353	0.7374	-0.008	0.0047	0.0111	0.0029	1.68182	0.467742	-0.0103817115420538	64868	61843	59511
c3y_0300001	c6m_0020001_3	-0.9802	0.5546	-1.7674	0.0772	-0.0069	0.0049	0.0111	0.0132	1.68182	1.97015	0.00457676875674362	64868	61844	59511
c3y_0300001	c6m_0040108b	NA	NA	NA	NA	0.0085	0.005	0.0111	-0.0074	1.68182	-0.795699	NA	64868	69837	60447
c3y_0300001	c6m_0040109b	NA	NA	NA	NA	NA	NA	0.0111	3e-04	1.68182	0.0333333	NA	64868	69837	60447
c3y_0300001	c6m_0040110b	0.0044	0.3852	0.0114	0.9909	0.0062	0.0053	0.0111	0.0225	1.68182	2.29592	0.00695094523016872	64868	69837	60447
c3y_0300001	c6m_0040111b	-0.0621	0.6915	-0.0897	0.9285	0.008	0.0049	0.0111	0.0059	1.68182	0.641304	0.00921387559656079	64868	71319	63030
c3y_0300001	c6m_0070103_checked	0.0651	0.1321	0.4933	0.6218	-0.0047	0.0058	0.0111	0.2189	1.68182	12.3672	-0.0150965888260817	64868	20259	16938
c3y_0300001	c6m_0090001b	0.5375	0.9346	0.5751	0.5652	-0.0015	0.0049	0.0111	0.0033	1.68182	0.611111	-0.00490714850567366	64868	71319	63030
c3y_0300001	c6m_0170001_1	0.5397	0.5542	0.9738	0.3301	0.0244	0.0049	0.0111	0.0062	1.68182	1.05085	0.0216794424492228	64868	61844	59511
c3y_0300001	c6m_0170001_2	-0.2994	0.4066	-0.7365	0.4614	-0.0248	0.0049	0.0111	0.0098	1.68182	1.66102	-0.0235179013116565	64868	61844	59511
c3y_0300001	c6m_0180001_1	-0.1303	0.242	-0.5386	0.5902	-0.0103	0.0055	0.0111	0.0403	1.68182	5.30263	-0.00842399773097324	64868	61845	59511
c3y_0300001	c6m_0180001_2	0.1679	0.3681	0.4562	0.6482	0.0088	0.005	0.0111	0.0164	1.68182	2.44776	0.00719965169516831	64868	61845	59511
c3y_0300001	c6m_0180001_3	-0.0918	0.2986	-0.3073	0.7586	0.0084	0.0051	0.0111	0.0213	1.68182	3.13235	0.0105690553503987	64868	61143	58870
c3y_0300001	c6m_0220001_1	0.0983	0.6605	0.1488	0.8817	0.0052	0.0048	0.0111	0.0043	1.68182	0.796296	0.00489302003939738	64868	61845	59511
c3y_0300001	c6m_0380001_1	0.1684	0.7285	0.2312	0.8172	-0.0023	0.0049	0.0111	0.003	1.68182	0.566038	-0.00344408518789231	64868	61849	59511
c3y_0300001	c6m_asq_acomu	0.1801	0.2631	0.6847	0.4935	0.0259	0.0048	0.0111	0.028	1.68182	4	0.0347425456335349	64868	43650	37011
c3y_0300001	c6m_asq_bgm	0.2109	0.1774	1.1889	0.2345	0.0483	0.0052	0.0111	0.0818	1.68182	10.9067	0.0662059076501555	64868	43650	37011
c3y_0300001	c6m_asq_cfm	0.4218	0.2484	1.698	0.0895	0.0315	0.0054	0.0111	0.0476	1.68182	6.18182	0.0260179379186474	64868	70975	61163
c3y_0300001	c6m_asq_dproblem	0.3046	0.196	1.554	0.1202	0.0454	0.0053	0.0111	0.0617	1.68182	7.81013	0.0440109480603354	64868	70975	61163
c3y_0300001	c6m_asq_epersonal	0.2204	0.1706	1.2914	0.1966	0.0447	0.0048	0.0111	0.0796	1.68182	9.82716	0.0451113464939749	64868	70975	61163
c3y_0300001	c6m_asq_total	0.3603	0.1985	1.8153	0.0695	0.0542	0.0052	0.0111	0.0766	1.68182	9.34146	0.0461868375341433	64868	64774	64297
c3y_0300001	c6m_bed_time	0.1688	0.3333	0.5064	0.6126	-0.023	0.0051	0.0111	0.0177	1.68182	2.85484	-0.0279211318189127	64712	73369	63007
c3y_0300001	c6m_bmi	-0.1019	0.1067	-0.9555	0.3393	0.0233	0.0052	0.0111	0.2613	1.68182	18.2727	0.0361649959183818	64868	73434	63257
c3y_0300001	c6m_nap_count	-0.1521	0.3121	-0.4871	0.6262	0.001	0.0048	0.0111	0.0172	1.68182	3.07143	0.00323856179956936	64712	73679	63285
c3y_0300001	c6m_night_wake_up_count	0.3013	0.2996	1.0059	0.3145	-0.0016	0.0046	0.0111	0.0195	1.68182	3.36207	-0.00627834210454193	64712	73406	63035
c3y_0300001	c6m_sleep_time_day	-0.1537	0.3038	-0.5058	0.613	-0.0162	0.0047	0.0111	0.0205	1.68182	3.53448	-0.0155805972972204	64712	73913	63468
c3y_0300001	c6m_sleep_time_night	-0.1738	0.3379	-0.5143	0.607	0.0385	0.005	0.0111	0.0187	1.68182	2.92188	0.0451293313755693	64712	73913	63468
c3y_0300001	c6m_total_sleep_time	-0.1858	0.39	-0.4764	0.6338	0.0092	0.0048	0.0111	0.0138	1.68182	2.3	0.0124799916658533	64712	73913	63468
c3y_0300001	c6m_wake_up_time	0.0042	0.2143	0.0197	0.9843	-0.0391	0.0046	0.0111	0.0394	1.68182	5.9697	-0.0439759951915411	64712	73310	62962
c3y_0300001	c_hospital_kikan	0.2644	0.3399	0.7779	0.4366	-0.005	0.0049	0.0111	0.0146	1.68182	2.51724	-0.00907043825803122	64868	67970	59414
c3y_0300001	c_tshfpb_010	0.1551	0.1621	0.9572	0.3385	-0.0013	0.0051	0.0111	0.1406	1.68182	6.63208	-0.00867391668589138	64868	43650	37011
c3y_0300001	cd	0.0722	0.1726	0.4183	0.6757	-2e-04	0.0047	0.0111	0.072	1.68182	6	-0.00235469673779828	64868	69260	62463
c3y_0300001	childcare_facility_daycare_time_3y	0.5911	0.6792	0.8703	0.3842	0.0338	0.005	0.0111	0.0083	1.68182	0.783019	0.0412273782116631	64712	47286	40208
c3y_0300001	childcare_facility_daycare_time_4y	NA	NA	NA	NA	NA	NA	0.0111	5e-04	1.68182	0.0694444	NA	64712	46817	39794
c3y_0300001	childcare_facility_starting_age	-0.3261	0.5429	-0.6008	0.548	-0.0424	0.0047	0.0111	0.0107	1.68182	0.972727	-0.0555074845161355	64712	47206	40089
c3y_0300001	constipation_3y	-0.1449	0.273	-0.5308	0.5955	-0.0091	0.005	0.0111	0.028	1.68182	3.94366	-0.00764319298703557	64712	78335	64481
c3y_0300001	constipation_4y	0.0391	0.2727	0.1433	0.8861	-0.0089	0.0056	0.0111	0.0332	1.68182	4.61111	-0.0108327380830301	64712	77968	64236
c3y_0300001	constipation_cum_4y	0.0108	0.2284	0.0474	0.9622	-0.0125	0.0056	0.0111	0.0485	1.68182	5.98765	-0.0145096292188852	64712	77970	64229
c3y_0300001	constipation_severity_3y	-0.1388	0.2319	-0.5985	0.5495	-0.0044	0.005	0.0111	0.0363	1.68182	4.65385	-0.00212842045835743	64712	78065	64296
c3y_0300001	constipation_severity_4y	-0.1816	0.2579	-0.7044	0.4812	-0.0157	0.0052	0.0111	0.0324	1.68182	4.37838	-0.0142389805163504	64712	77901	64166
c3y_0300001	dr0m_0020701_1	0.3691	0.4397	0.8394	0.4013	-0.0046	0.0045	0.0111	0.0087	1.68182	1.58182	-0.010358400088822	64868	38984	34897
c3y_0300001	dr0m_0020701_3	-0.2629	0.3633	-0.7236	0.4693	0.0019	0.005	0.0111	0.0126	1.68182	2.29091	0.00553348386400711	64868	52971	47217
c3y_0300001	dr0m_bmi	-0.0288	0.135	-0.2131	0.8313	0.0079	0.0048	0.0111	0.1436	1.68182	13.0545	0.0106157385909598	64868	73434	63257
c3y_0300001	dr1m_0040501b	-0.0358	0.4178	-0.0857	0.9317	-0.0044	0.0047	0.0111	0.009	1.68182	1.8	-0.0045876088738502	64868	69837	60447
c3y_0300001	dr1m_bmi	0.1975	0.158	1.25	0.2113	0.0099	0.0054	0.0111	0.1023	1.68182	10.7684	0.00440075348776754	64868	73434	63257
c3y_0300001	egg_allergy_1hy	0.0712	0.3433	0.2073	0.8358	0.0062	0.0048	0.0111	0.0172	1.68182	2.6875	0.00564903887597145	64868	68351	63001
c3y_0300001	egg_allergy_2y	-0.23	0.3066	-0.7502	0.4531	0.0016	0.0049	0.0111	0.024	1.68182	3.80952	0.0064764779459218	64868	37207	30132
c3y_0300001	egg_allergy_3y	-0.1891	0.2649	-0.7138	0.4754	0.0013	0.0049	0.0111	0.0306	1.68182	4.56716	0.00528967019707979	64868	55151	45900
c3y_0300001	egg_allergy_4y	0.0718	0.2947	0.2435	0.8076	-0.0017	0.0051	0.0111	0.0247	1.68182	3.38356	-0.0031435766731697	64868	75785	62788
c3y_0300001	egg_allergy_cum_4y	-0.029	0.2614	-0.1108	0.9118	0.0086	0.0049	0.0111	0.0351	1.68182	4.28049	0.00995738276702938	64868	61862	59512
c3y_0300001	egg_allergy_score_until_4yo	-0.0043	0.2052	-0.0211	0.9832	-4e-04	0.0052	0.0111	0.0558	1.68182	5.58	-0.000326765342144298	64868	68351	63001
c3y_0300001	egg_allergy_score_until_4yo_positive	0.0506	0.2114	0.2393	0.8109	-0.0029	0.0054	0.0111	0.052	1.68182	5.14851	-0.00442116149311381	64868	68351	63001
c3y_0300001	exclusive_breastfeeding_1y	0.5395	0.3241	1.6644	0.096	0.0154	0.0048	0.0111	0.0262	1.68182	3.9697	0.013163839917109	64712	43845	37087
c3y_0300001	febrile_convulsion_cum_4y	-0.0647	0.1721	-0.3761	0.7068	0.0038	0.0051	0.0111	0.0888	1.68182	8.07273	0.00659774110922648	64712	78873	64155
c3y_0300001	feeding_type_yesterday_breast_feeding_count_1m	0.4925	0.3712	1.3269	0.1845	0.0262	0.0048	0.0111	0.0168	1.68182	2.84746	0.0264579661215277	64712	56592	48318
c3y_0300001	feeding_type_yesterday_formula_feeding_count_1m	-0.3503	0.6801	-0.5152	0.6064	-0.0148	0.0052	0.0111	0.0086	1.68182	0.754386	-0.0128814925618341	64712	73388	63047
c3y_0300001	fever_count_cum_2hy	0.1166	0.2071	0.563	0.5735	0.0539	0.0054	0.0111	0.0463	1.68182	5.38372	0.0586745429921366	64712	77908	64187
c3y_0300001	fever_count_cum_2y	0.1302	0.2383	0.5464	0.5848	0.052	0.0055	0.0111	0.036	1.68182	4.44444	0.0564088823136444	64712	77462	63830
c3y_0300001	fever_over_39c_count_cum_2hy	-0.07	0.2119	-0.3302	0.7412	0.0456	0.0052	0.0111	0.0364	1.68182	4.08989	0.0531003812172381	64712	77997	64243
c3y_0300001	fever_over_39c_count_cum_2y	0.0901	0.2394	0.3762	0.7067	0.0415	0.0053	0.0111	0.0302	1.68182	3.82278	0.0451072552666671	64712	78335	64481
c3y_0300001	first_vaccination_bcg	0.0154	0.5974	0.0259	0.9794	0.0135	0.0047	0.0111	0.0051	1.68182	0.822581	0.0149860019532569	64712	78217	64114
c3y_0300001	first_vaccination_dpt	NA	NA	NA	NA	NA	NA	0.0111	0.0012	1.68182	0.193548	NA	64712	77835	64117
c3y_0300001	first_vaccination_haemophilus_b_influenzae	NA	NA	NA	NA	NA	NA	0.0111	8e-04	1.68182	0.135593	NA	64712	75758	62220
c3y_0300001	first_vaccination_hbv	0.1662	0.381	0.4362	0.6627	5e-04	0.0053	0.0111	0.015	1.68182	2.63158	-0.00161133390754927	64712	78465	64282
c3y_0300001	first_vaccination_pneumococcus	NA	NA	NA	NA	-0.0089	0.0051	0.0111	-0.0025	1.68182	-0.403226	NA	64712	77269	63746
c3y_0300001	first_vaccination_polio	NA	NA	NA	NA	0.0016	0.0049	0.0111	-0.0064	1.68182	-1.12281	NA	64712	76690	62959
c3y_0300001	first_vaccination_rotavirus	-0.4065	0.5557	-0.7315	0.4645	-0.0176	0.0052	0.0111	0.0073	1.68182	1.17742	-0.0160215407397786	64712	78209	64100
c3y_0300001	fish_allergy_score_until_4yo_positive	0.0263	0.4881	0.054	0.957	0.0043	0.0047	0.0111	0.0081	1.68182	1.55769	0.00410685599179389	64868	65376	64868
c3y_0300001	food_allergy_cum_4y	-0.0404	0.2342	-0.1725	0.8631	0.0036	0.0052	0.0111	0.0458	1.68182	4.77083	0.00502982408137895	64712	78335	64481
c3y_0300001	food_allergy_cum_count_until_4yo	-0.0535	0.2387	-0.224	0.8227	0.0077	0.0052	0.0111	0.0447	1.68182	4.96667	0.0105049359302754	64868	71547	58165
c3y_0300001	food_allergy_egg_feeding_status_case_combined_1yh	-0.1409	0.2423	-0.5817	0.5608	0.0011	0.0053	0.0111	0.0402	1.68182	4.46667	0.00430949924274297	64712	79660	64623
c3y_0300001	food_allergy_egg_feeding_status_case_combined_2y	-0.3234	0.2712	-1.1927	0.233	-0.0033	0.005	0.0111	0.0343	1.68182	4.34177	0.00267455948166082	64712	78297	63544
c3y_0300001	food_allergy_egg_feeding_status_case_combined_3y	-0.3268	0.331	-0.9871	0.3236	-0.0108	0.0052	0.0111	0.0219	1.68182	2.60714	-0.00701218778835347	64712	79780	64712
c3y_0300001	food_allergy_egg_feeding_status_case_combined_4y	0.0483	0.4196	0.115	0.9084	-0.0118	0.0054	0.0111	0.0133	1.68182	1.77333	-0.0139612702525651	64712	77911	63455
c3y_0300001	food_allergy_fish_feeding_status_case_combined_1yh	NA	NA	NA	NA	-0.0074	0.0047	0.0111	-0.0077	1.68182	-1.30508	NA	64712	79780	64712
c3y_0300001	food_allergy_fish_feeding_status_case_combined_2y	1	1.4964	0.8234	0.4103	-0.0101	0.0054	0.0111	0.0034	1.68182	0.53125	-0.0189863928642414	64712	78788	63941
c3y_0300001	food_allergy_fish_feeding_status_case_combined_3y	NA	NA	NA	NA	-0.0082	0.0046	0.0111	-0.0118	1.68182	-2.40816	NA	64712	79780	64712
c3y_0300001	food_allergy_fruit_feeding_status_case_combined_1yh	0.6459	0.5977	1.0806	0.2799	-0.0192	0.0055	0.0111	0.0068	1.68182	1.21429	-0.0271732534515816	64712	79780	64712
c3y_0300001	food_allergy_fruit_feeding_status_case_combined_2y	0.5315	3.477	0.1529	0.8785	-0.0198	0.0048	0.0111	0.002	1.68182	0.3125	-0.0246506426179606	64712	79780	64712
c3y_0300001	food_allergy_fruit_feeding_status_case_combined_3y	NA	NA	NA	NA	-0.0118	0.0048	0.0111	-7e-04	1.68182	-0.107692	NA	64712	78192	63664
c3y_0300001	food_allergy_milk_feeding_status_case_combined_1yh	-0.1215	0.4115	-0.2952	0.7678	-0.0087	0.0051	0.0111	0.0113	1.68182	1.82258	-0.00853061248761774	64712	77493	62893
c3y_0300001	food_allergy_milk_feeding_status_case_combined_2y	-0.4244	0.3783	-1.1219	0.2619	-0.001	0.0052	0.0111	0.0185	1.68182	2.84615	0.00504022951345289	64712	78943	64041
c3y_0300001	food_allergy_milk_feeding_status_case_combined_3y	-1	0.7603	-1.5317	0.1256	-0.0089	0.0057	0.0111	0.0097	1.68182	1.49231	0.00219778239126685	64712	79295	64343
c3y_0300001	food_allergy_milk_feeding_status_case_combined_4y	-0.598	0.63	-0.9491	0.3426	-0.0053	0.005	0.0111	0.0075	1.68182	1.10294	-0.000489571432960236	64712	77531	63187
c3y_0300001	food_allergy_non_peanuts_nuts_feeding_status_case_combined_4y	-0.4055	0.5744	-0.706	0.4802	-0.0327	0.0044	0.0111	0.0075	1.68182	0.9375	-0.0329161897247598	64712	79399	64554
c3y_0300001	food_allergy_nuts_feeding_status_case_combined_1yh	-0.6	0.3015	-1.9902	0.0466	-0.0486	0.0049	0.0111	0.0278	1.68182	3.97143	-0.044425242443388	64712	79348	64373
c3y_0300001	food_allergy_nuts_feeding_status_case_combined_2y	-0.746	0.3718	-2.0062	0.0448	-0.0435	0.0049	0.0111	0.0206	1.68182	2.98551	-0.0376156305055272	64712	79780	64712
c3y_0300001	food_allergy_nuts_feeding_status_case_combined_3y	-0.039	0.3044	-0.1281	0.8981	-0.0468	0.0048	0.0111	0.0233	1.68182	2.94937	-0.0530951113019082	64712	76496	62353
c3y_0300001	food_allergy_peanuts_feeding_status_case_combined_4y	-0.6141	0.6621	-0.9276	0.3536	-0.0277	0.005	0.0111	0.0073	1.68182	1.01389	-0.0254642843502844	64712	79399	64554
c3y_0300001	food_allergy_score_cum_count_until_4yo	0.0034	0.1933	0.0177	0.9859	0.002	0.0051	0.0111	0.064	1.68182	6.09524	0.00298005235091499	64868	31989	30803
c3y_0300001	food_allergy_sesame_feeding_status_case_combined_1yh	-0.2526	0.4578	-0.5518	0.5811	-0.0282	0.0051	0.0111	0.0083	1.68182	1.22059	-0.0292383253527363	64712	79419	64426
c3y_0300001	food_allergy_sesame_feeding_status_case_combined_2y	NA	NA	NA	NA	-0.0132	0.0045	0.0111	-0.0116	1.68182	-2	NA	64712	78831	63965
c3y_0300001	food_allergy_sesame_feeding_status_case_combined_3y	-0.6482	1.0379	-0.6246	0.5323	-0.0121	0.0047	0.0111	0.0033	1.68182	0.540984	-0.00973881611634134	64712	77194	62921
c3y_0300001	food_allergy_shellfish_feeding_status_case_combined_1yh	-0.2995	0.2582	-1.1599	0.2461	-0.0342	0.0048	0.0111	0.0297	1.68182	4.30435	-0.0332240227090757	64712	79735	64678
c3y_0300001	food_allergy_shellfish_feeding_status_case_combined_2y	-0.0764	0.3908	-0.1955	0.845	-0.0387	0.0053	0.0111	0.0117	1.68182	1.82812	-0.0425848320379771	64712	79780	64712
c3y_0300001	food_allergy_shellfish_feeding_status_case_combined_3y	-0.9243	1.5862	-0.5827	0.5601	-0.0269	0.005	0.0111	0.0023	1.68182	0.338235	-0.025663827701784	64712	77649	63220
c3y_0300001	food_allergy_shellfish_feeding_status_case_combined_4y	0.017	0.2828	0.0602	0.952	-0.0216	0.005	0.0111	0.0249	1.68182	3.32	-0.0252536267292085	64712	75638	61641
c3y_0300001	food_allergy_soba_feeding_status_case_combined_1yh	-0.3466	0.3216	-1.078	0.281	-0.0344	0.0056	0.0111	0.0249	1.68182	3.95238	-0.0330957337305509	64712	79507	64490
c3y_0300001	food_allergy_soba_feeding_status_case_combined_2y	-0.531	0.4007	-1.3251	0.1851	-0.0317	0.005	0.0111	0.0143	1.68182	2.2	-0.0290409388718624	64712	79011	64100
c3y_0300001	food_allergy_soba_feeding_status_case_combined_3y	-0.3282	0.5882	-0.558	0.5769	-0.0369	0.0047	0.0111	0.0059	1.68182	0.819444	-0.0392612782747807	64712	76816	62564
c3y_0300001	food_allergy_soba_feeding_status_case_combined_4y	-0.6156	0.5172	-1.1902	0.234	-0.0312	0.0048	0.0111	0.0094	1.68182	1.32394	-0.028649770112115	64712	79399	64554
c3y_0300001	food_allergy_wheat_feeding_status_case_combined_1yh	-0.1342	0.4568	-0.2937	0.769	0.0062	0.0045	0.0111	0.008	1.68182	1.45455	0.00871056390846958	64712	69403	56433
c3y_0300001	fruit_allergy_score_until_4yo_positive	-0.0513	0.3569	-0.1436	0.8858	1e-04	0.0046	0.0111	0.0137	1.68182	2.20968	0.000742209325683806	64868	65376	64868
c3y_0300001	ft1b_0080001	0.6006	0.3293	1.8241	0.0681	-0.0041	0.0051	0.0111	0.0438	1.68182	3.68067	-0.0181391738918821	64868	63432	59829
c3y_0300001	ft1b_0400001	0.1455	0.2691	0.5408	0.5887	-0.0051	0.0052	0.0111	0.0545	1.68182	4.12879	-0.00928749597615609	64868	58567	58192
c3y_0300001	ft1b_0410001	0.027	0.2503	0.1077	0.9143	-0.0029	0.0053	0.0111	0.0599	1.68182	3.94079	-0.0038869108689253	64868	59441	59012
c3y_0300001	ft1b_0420001	0.1225	0.2738	0.4474	0.6546	-9e-04	0.0053	0.0111	0.0544	1.68182	3.62667	-0.00410222658312031	64868	58261	57834
c3y_0300001	ft1b_0430001	-0.0695	0.2403	-0.2892	0.7724	-0.013	0.005	0.0111	0.0461	1.68182	3.17931	-0.0126175001071936	64868	58181	57760
c3y_0300001	ft1b_0440001	-0.1141	0.2954	-0.3864	0.6992	0.0092	0.0051	0.0111	0.053	1.68182	4.24	0.0128702788003334	64868	59348	58925
c3y_0300001	ft1b_0450001	-0.4505	0.3095	-1.4555	0.1455	0.0095	0.0051	0.0111	0.0486	1.68182	4.58491	0.021119824865998	64868	59136	58709
c3y_0300001	ft1b_0460001	-0.0851	0.2371	-0.3588	0.7197	0.0024	0.0049	0.0111	0.0516	1.68182	4.96154	0.00474115345480623	64868	61851	59502
c3y_0300001	ft1b_0470001b	NA	NA	NA	NA	0.0144	0.0053	0.0111	-0.0046	1.68182	-0.479167	NA	64868	70822	62657
c3y_0300001	ft1b_0480001	-0.0438	0.2893	-0.1515	0.8796	-0.0032	0.0057	0.0111	0.0568	1.68182	3.44242	-0.00243997576714448	64868	59936	57730
c3y_0300001	gastroenteritis_cum_2y	0.4068	0.5017	0.8108	0.4175	0.017	0.0053	0.0111	0.0158	1.68182	2.07895	0.0136062083319055	64712	77898	64166
c3y_0300001	hand_foot_and_mouth_disease_cum_2y	NA	NA	NA	NA	0.0342	0.0052	0.0111	-6e-04	1.68182	-0.0810811	NA	64712	78097	64300
c3y_0300001	hba1c_ngsp_early	0.1639	0.2007	0.8167	0.4141	0.0057	0.0052	0.0111	0.0558	1.68182	6.2	0.00216052484544427	64712	71075	62686
c3y_0300001	herpangina_cum_2y	0.4974	0.4719	1.0541	0.2918	0.0138	0.0048	0.0111	0.0091	1.68182	1.26389	0.0103717804049587	64712	77939	64198
c3y_0300001	hg	0.1962	0.191	1.0272	0.3043	0.0315	0.0042	0.0111	0.078	1.68182	1.93069	0.0293547931879545	64868	69261	62462
c3y_0300001	hsv_infection_cum_2y	0.5428	1.118	0.4856	0.6273	-0.0056	0.0049	0.0111	0.0026	1.68182	0.472727	-0.0115550247658009	64712	39080	32900
c3y_0300001	influenza_viral_infections_cum_4y	0.2008	0.2776	0.7235	0.4694	0.0161	0.0045	0.0111	0.0286	1.68182	3.91781	0.0241881822770252	64712	33620	27523
c3y_0300001	intellectual_and_developmental_disability_including_language_delay_cum_4y	NA	NA	NA	NA	NA	NA	0.0111	2e-04	1.68182	0.030303	NA	64712	78335	64481
c3y_0300001	isacc_modified_current_runny_nose_autumn_2y	1	3.8917	0.3063	0.7594	0.023	0.0051	0.0111	0.0014	1.68182	0.237288	0.0204923379002391	64712	73913	63468
c3y_0300001	isacc_modified_current_runny_nose_autumn_3y	0.7902	0.9053	0.8729	0.3827	0.0136	0.005	0.0111	0.0039	1.68182	0.590909	0.00971603799448749	64712	73656	63261
c3y_0300001	isacc_modified_current_runny_nose_autumn_4y	NA	NA	NA	NA	0.0139	0.0049	0.0111	-0.0066	1.68182	-1.06452	NA	64712	70984	62602
c3y_0300001	isacc_modified_current_runny_nose_nonpollen_season_2y	NA	NA	NA	NA	NA	NA	0.0111	5e-04	1.68182	0.0746269	NA	64712	73913	63468
c3y_0300001	isacc_modified_current_runny_nose_nonpollen_season_3y	NA	NA	NA	NA	0.016	0.0052	0.0111	-0.0024	1.68182	-0.393443	NA	64712	73913	63468
c3y_0300001	isacc_modified_current_runny_nose_nonpollen_season_4y	NA	NA	NA	NA	NA	NA	0.0111	0.001	1.68182	0.149254	NA	64712	70204	61937
c3y_0300001	isacc_modified_current_runny_nose_pollen_season_2y	NA	NA	NA	NA	NA	NA	0.0111	6e-04	1.68182	0.0983607	NA	64712	73913	63468
c3y_0300001	isacc_modified_current_runny_nose_pollen_season_3y	0.5644	0.6609	0.854	0.3931	0.0135	0.0053	0.0111	0.0055	1.68182	0.833333	0.0103869891712388	64712	73913	63468
c3y_0300001	isacc_modified_current_runny_nose_pollen_season_4y	0.3142	0.4953	0.6344	0.5258	0.0054	0.005	0.0111	0.0103	1.68182	1.43056	0.00534132755306601	64712	33377	29034
c3y_0300001	isacc_modified_current_runny_nose_spring_2y	0.8291	1.8913	0.4384	0.6611	0.0146	0.0052	0.0111	0.0019	1.68182	0.301587	0.0121810527398492	64712	73913	63468
c3y_0300001	isacc_modified_current_runny_nose_spring_3y	0.287	0.9165	0.3131	0.7542	0.0117	0.0051	0.0111	0.0027	1.68182	0.428571	0.0112558151466795	64712	73913	63468
c3y_0300001	isacc_modified_current_runny_nose_spring_4y	0.2014	0.5104	0.3946	0.6931	0.001	0.0048	0.0111	0.0091	1.68182	1.28169	-0.00095054795769699	64712	70862	62516
c3y_0300001	isacc_modified_current_runny_nose_summer_2y	NA	NA	NA	NA	0.0063	0.005	0.0111	-7e-04	1.68182	-0.118644	NA	64712	73913	63468
c3y_0300001	isacc_modified_current_runny_nose_summer_3y	0.2256	0.9727	0.232	0.8165	9.2043e-05	0.0053	0.0111	0.0024	1.68182	0.358209	-0.00106992766119727	64712	71709	61643
c3y_0300001	isacc_modified_current_runny_nose_summer_4y	NA	NA	NA	NA	0.0024	0.0047	0.0111	-3e-04	1.68182	-0.0379747	NA	64712	70902	62548
c3y_0300001	isacc_modified_current_runny_nose_winter_2y	0.9746	0.9841	0.9904	0.322	0.0063	0.0048	0.0111	0.0049	1.68182	0.742424	-0.00032526871151147	64712	73913	63468
c3y_0300001	isacc_modified_current_runny_nose_winter_3y	NA	NA	NA	NA	0.0189	0.0054	0.0111	-9e-04	1.68182	-0.160714	NA	64712	73913	63468
c3y_0300001	isacc_modified_current_runny_nose_winter_4y	NA	NA	NA	NA	0.0067	0.0052	0.0111	-0.0038	1.68182	-0.535211	NA	64712	70954	62582
c3y_0300001	kawasaki_disease_cum_4y	NA	NA	NA	NA	-2e-04	0.0048	0.0111	-6e-04	1.68182	-0.0967742	NA	64712	72598	59233
c3y_0300001	length_of_labor	-0.0865	0.2491	-0.3473	0.7283	-0.0054	0.0052	0.0111	0.0336	1.68182	4.73239	-0.00531858207788475	64712	55465	47092
c3y_0300001	low_birth_weight	0.2463	0.2539	0.9698	0.3321	-0.0084	0.0047	0.0111	0.0312	1.68182	4.8	-0.0165941152629465	64712	46463	39507
c3y_0300001	lower_respiratory_tract_infection_cum_2y	-0.285	0.3442	-0.828	0.4077	0.0207	0.0052	0.0111	0.0186	1.68182	2.58333	0.0273905352243922	64712	78010	64257
c3y_0300001	m0mb_0410001	-0.0621	0.1936	-0.3206	0.7485	-0.0019	0.0052	0.0111	0.0693	1.68182	6.41667	-0.00051617586494653	64868	60292	53583
c3y_0300001	m0mb_0420001	-0.0148	0.2009	-0.0738	0.9412	-0.0049	0.0053	0.0111	0.0712	1.68182	6.47273	-0.00504316048739767	64868	69669	62752
c3y_0300001	m0mb_0430001	0.1691	0.1808	0.9355	0.3495	0.0033	0.0052	0.0111	0.062	1.68182	4.46043	-0.000936601511853086	64868	69712	62793
c3y_0300001	m0mb_0450001	0.0373	0.2893	0.1289	0.8974	0.0053	0.0047	0.0111	0.0209	1.68182	3.16667	0.00517496198915922	64868	70145	63162
c3y_0300001	m0mb_0460001	0.1027	0.2903	0.3537	0.7236	-6e-04	0.0049	0.0111	0.0224	1.68182	3.5	-0.00229544827470624	64868	67528	62286
c3y_0300001	m0mb_0480001	-0.0154	0.1991	-0.0771	0.9385	-0.0077	0.0055	0.0111	0.0638	1.68182	6.44444	-0.00831170660358971	64868	63889	58961
c3y_0300001	m1m_0030001_1	NA	NA	NA	NA	NA	NA	0.0111	0.0011	1.68182	0.186441	NA	64868	60310	54813
c3y_0300001	m1m_0030001_2	0.1757	0.4523	0.3885	0.6976	0.0031	0.005	0.0111	0.0098	1.68182	1.46269	0.00161073286989965	64868	61559	57172
c3y_0300001	m1m_0030001_3	NA	NA	NA	NA	0.009	0.0048	0.0111	-0.0104	1.68182	-1.92593	NA	64868	58782	55660
c3y_0300001	m1m_0040001_1	-0.2612	0.3492	-0.7479	0.4545	2e-04	0.0054	0.0111	0.0166	1.68182	2.72131	0.00380900296135853	64868	59324	58900
c3y_0300001	m1m_0040001_2	-0.4184	1.0623	-0.3939	0.6937	-0.0081	0.0045	0.0111	0.0022	1.68182	0.431373	-0.00668500844062674	64868	60039	58049
c3y_0300001	m1m_0040001_4	-0.0519	0.3509	-0.148	0.8824	0.0016	0.0054	0.0111	0.0173	1.68182	2.74603	0.00249282927906001	64868	59184	57034
c3y_0300001	m1m_0040001_6	NA	NA	NA	NA	0.0125	0.0047	0.0111	-0.0088	1.68182	-1.76	NA	64868	61291	59007
c3y_0300001	m1m_0250001_1	-0.0602	0.3784	-0.1591	0.8736	0.0306	0.0051	0.0111	0.0132	1.68182	2.09524	0.0319486401744603	64868	64843	64368
c3y_0300001	m1m_0250001_2	0.212	0.447	0.4743	0.6353	-0.0287	0.0051	0.0111	0.0101	1.68182	1.60317	-0.0315133252613377	64868	64763	64290
c3y_0300001	m1m_0250001_3	-0.5731	0.9666	-0.5929	0.5532	-0.0042	0.005	0.0111	0.0035	1.68182	0.603448	-0.000873307382084279	64868	68351	63001
c3y_0300001	m1m_0260001_1	-0.5549	0.5572	-0.9959	0.3193	0.0092	0.0051	0.0111	0.0079	1.68182	1.36207	0.015062986679387	64868	68351	63001
c3y_0300001	m1m_0260001_2	0.4811	0.6844	0.703	0.482	-0.0099	0.0052	0.0111	0.0055	1.68182	0.901639	-0.0144493748841817	64868	70178	63192
c3y_0300001	m1m_bed_time	NA	NA	NA	NA	NA	NA	0.0111	2e-04	1.68182	0.0350877	NA	64712	69911	60137
c3y_0300001	m1m_nap_count	0.3621	0.3102	1.1672	0.2431	0.0039	0.0054	0.0111	0.0286	1.68182	4.4	-0.00223239245077873	64712	73371	63028
c3y_0300001	m1m_night_wake_up_count	0.1137	0.3012	0.3776	0.7057	0.0055	0.0048	0.0111	0.0238	1.68182	3.83871	0.00425224384513999	64712	73012	62737
c3y_0300001	m1m_sleep_time_day	-0.2162	0.2279	-0.949	0.3426	0.0016	0.0045	0.0111	0.0395	1.68182	6.69492	0.00643695275542964	64712	73629	63241
c3y_0300001	m1m_sleep_time_night	0.5727	0.4183	1.3691	0.171	0.0063	0.005	0.0111	0.0141	1.68182	2.2381	-0.000275659790166505	64712	73224	62919
c3y_0300001	m1m_total_sleep_time	0.084	0.2597	0.3233	0.7464	0.0061	0.0048	0.0111	0.028	1.68182	4.66667	0.00530692255368506	64712	73011	62732
c3y_0300001	m1m_wake_up_time	0.1796	0.3133	0.5731	0.5666	-0.0103	0.0046	0.0111	0.0249	1.68182	3.19231	-0.014664214486549	64712	71276	61286
c3y_0300001	mbpfas0001b	0.4265	0.7167	0.5951	0.5518	-0.0055	0.0044	0.0111	0.0136	1.68182	0.660194	-0.0112790176888892	64868	69457	62578
c3y_0300001	mbpfas0007	-1	3.3193	-0.4706	0.638	0.0075	0.0052	0.0111	0.0067	1.68182	0.345361	0.0216820706303143	64868	69945	62995
c3y_0300001	mbpfas0009	-0.5604	0.4125	-1.3585	0.1743	-5e-04	0.0056	0.0111	0.054	1.68182	2.45455	0.0136324174299021	64868	69945	62995
c3y_0300001	mbpfas0013	-0.1027	0.4048	-0.2538	0.7996	0.0021	0.0055	0.0111	0.0495	1.68182	2.25	0.0047991171454345	64868	69945	62995
c3y_0300001	mbpfas0017	0.4127	0.3869	1.0666	0.2861	0.0095	0.0058	0.0111	0.0561	1.68182	2.55	-0.000118935042217541	64868	70403	63042
c3y_0300001	mbpfas0021	1	1.193	1.1511	0.2497	0.0118	0.005	0.0111	0.0148	1.68182	0.714976	-0.00501762041496502	64868	70403	63042
c3y_0300001	mbpfas0025	NA	NA	NA	NA	0.0134	0.0048	0.0111	-0.001	1.68182	-0.046729	NA	64868	70403	63042
c3y_0300001	mbpfas0029	0.5128	0.4772	1.0747	0.2825	0.0161	0.005	0.0111	0.0334	1.68182	1.63725	0.00755342641715902	64868	70403	63042
c3y_0300001	mbpfas0039b	NA	NA	NA	NA	NA	NA	0.0111	0.0042	1.68182	0.214286	NA	64868	70826	62661
c3y_0300001	mbpfas0041	NA	NA	NA	NA	NA	NA	0.0111	0.0047	1.68182	0.20524	NA	64868	68095	62774
c3y_0300001	mbpfas0045	NA	NA	NA	NA	0.0033	0.0049	0.0111	-0.008	1.68182	-0.451977	NA	64868	68095	62774
c3y_0300001	mbpfas0047	0.1587	0.3455	0.4594	0.6459	0.005	0.0051	0.0111	0.0515	1.68182	2.48792	0.00155698307688431	64868	67753	62515
c3y_0300001	mbpfas0053b	0.5187	0.583	0.8897	0.3736	0.0026	0.005	0.0111	0.0222	1.68182	1.21978	-0.00542029812488389	64868	70826	62661
c3y_0300001	mbpfas0067b	0.2538	0.4791	0.5298	0.5962	-0.0011	0.0051	0.0111	0.0296	1.68182	1.5914	-0.00591087046269857	64868	70826	62661
c3y_0300001	mbpfas0073	-0.2379	0.3599	-0.661	0.5086	0.0185	0.0054	0.0111	0.0626	1.68182	2.69828	0.0268897921051876	64868	67753	62515
c3y_0300001	milk_allergy_1hy	0.2366	0.3872	0.6111	0.5411	-4e-04	0.0051	0.0111	0.0138	1.68182	2.15625	-0.00339331749989728	64868	68351	63001
c3y_0300001	milk_allergy_2y	-0.4241	0.4271	-0.9931	0.3207	-4e-04	0.0045	0.0111	0.0113	1.68182	1.79365	0.00437597543185383	64868	68351	63001
c3y_0300001	milk_allergy_3y	-1	2.7622	-0.3977	0.6909	-0.0034	0.0049	0.0111	0.0017	1.68182	0.288136	0.000924291340163599	64868	72755	60614
c3y_0300001	milk_allergy_cum_4y	-0.1139	0.3365	-0.3386	0.7349	0.0047	0.0049	0.0111	0.0203	1.68182	3.02985	0.00681978159990756	64868	61862	59512
c3y_0300001	milk_allergy_score_until_4yo	-0.2387	0.2892	-0.8252	0.4092	0.0054	0.0049	0.0111	0.0317	1.68182	4.28378	0.0104082255760958	64868	68351	63001
c3y_0300001	milk_allergy_score_until_4yo_positive	-0.2157	0.2856	-0.7553	0.45	0.0046	0.0048	0.0111	0.0309	1.68182	4.06579	0.00879793555554249	64868	65376	64868
c3y_0300001	mn	-0.2279	0.192	-1.187	0.2352	-0.0119	0.0049	0.0111	0.0781	1.68182	4.91195	-0.00635157559703165	64868	69210	62416
c3y_0300001	mt1b_0020001	-0.2312	0.2773	-0.8335	0.4046	-0.0094	0.0058	0.0111	0.0349	1.68182	4.30864	-0.00554577088680019	64868	67753	62515
c3y_0300001	mt1b_0020101	-0.1835	0.2846	-0.6447	0.5191	-0.0101	0.0059	0.0111	0.0332	1.68182	4.25641	-0.00735624624956231	64868	67701	62463
c3y_0300001	mt1b_0030001	-0.2078	0.2788	-0.7451	0.4562	-0.0057	0.0054	0.0111	0.0286	1.68182	3.575	-0.00239508966373792	64868	67637	62407
c3y_0300001	mt1b_0030101	-0.2795	0.2752	-1.0157	0.3098	-0.0045	0.0054	0.0111	0.0294	1.68182	3.58537	0.000278000533691542	64868	67613	62389
c3y_0300001	mt1b_0040001b	0.1814	0.4135	0.4387	0.6609	-0.008	0.0049	0.0111	0.015	1.68182	2.58621	-0.0111398377013622	64868	70826	62661
c3y_0300001	mt1b_0040101b	0.2493	0.443	0.5628	0.5736	-0.0095	0.005	0.0111	0.0141	1.68182	2.35	-0.0135661166965775	64868	70826	62661
c3y_0300001	mt1b_0050001	-0.1185	0.2587	-0.4579	0.647	-0.0075	0.0056	0.0111	0.0302	1.68182	4.50746	-0.00591407564966194	64868	67613	62389
c3y_0300001	mt1b_0050101	-0.183	0.2609	-0.7015	0.483	-0.0068	0.0056	0.0111	0.03	1.68182	4.34783	-0.00395775149708883	64868	67669	62437
c3y_0300001	mt1b_0060001	-0.4431	0.3307	-1.3401	0.1802	0.003	0.0053	0.0111	0.02	1.68182	2.85714	0.00994009620507253	64868	67669	62437
c3y_0300001	mt1b_0060101	-0.5099	0.3469	-1.47	0.1416	0.005	0.0054	0.0111	0.0191	1.68182	2.72857	0.0129245764537953	64868	67682	62452
c3y_0300001	mt1b_0080001	-0.3687	0.2301	-1.6023	0.1091	0.002	0.0056	0.0111	0.0576	1.68182	6.32967	0.0118558496590017	64868	67658	62425
c3y_0300001	mt1b_0100101	0.2806	0.224	1.2528	0.2103	-0.0164	0.0055	0.0111	0.0571	1.68182	3.48171	-0.0253397366859042	64868	67658	62425
c3y_0300001	mt1b_0100201	0.0609	0.196	0.3108	0.756	7e-04	0.005	0.0111	0.055	1.68182	6.11111	-0.000829308305986428	64868	65300	64802
c3y_0300001	mt1b_0100301	0.2351	0.2519	0.9333	0.3507	0.0036	0.0045	0.0111	0.034	1.68182	4.72222	-0.000973611261149067	64868	65300	64802
c3y_0300001	mt1b_0100401	0.1599	0.2323	0.6882	0.4913	0.0047	0.0043	0.0111	0.039	1.68182	5.34247	0.00142927080216201	64868	65303	64806
c3y_0300001	mt1b_0100501	-0.0655	0.2029	-0.3228	0.7468	0.0086	0.0056	0.0111	0.0606	1.68182	5.66355	0.0107236812734795	64868	65303	64806
c3y_0300001	mt1b_0100601	0.0055	0.2033	0.027	0.9785	0.0074	0.0057	0.0111	0.0596	1.68182	5.51852	0.00755995852944287	64868	65303	64806
c3y_0300001	mt1b_0100701	0.21	0.2214	0.9482	0.343	-2e-04	0.0051	0.0111	0.0456	1.68182	5.92208	-0.00507066232877793	64868	64819	64344
c3y_0300001	mt1b_0100801	0.0194	0.1733	0.1121	0.9108	-0.0071	0.0051	0.0111	0.0914	1.68182	7.87931	-0.00820400303889745	64868	64752	64279
c3y_0300001	mt1b_0200101	0.0346	0.185	0.1869	0.8517	-0.0182	0.0051	0.0111	0.0567	1.68182	5.0177	-0.0199081082382768	64868	64676	64208
c3y_0300001	mt1b_0200201	-0.0064	0.1911	-0.0335	0.9732	0.02	0.005	0.0111	0.0537	1.68182	4.92661	0.0210240295902465	64868	64642	64172
c3y_0300001	mt1b_0200301	0.132	0.2378	0.5551	0.5788	-0.0029	0.0055	0.0111	0.0432	1.68182	4.69565	-0.00598002000697395	64868	64642	64172
c3y_0300001	mt1b_0200401	-0.096	0.1814	-0.529	0.5968	0.0072	0.0052	0.0111	0.0552	1.68182	5.52	0.00997128677730367	64868	64701	64232
c3y_0300001	mt1b_0200501	-0.2111	0.2983	-0.7077	0.4791	0.0147	0.0048	0.0111	0.026	1.68182	1.9697	0.0187611979975791	64868	64701	64232
c3y_0300001	mt1b_0400001	-0.1979	0.2083	-0.9504	0.3419	-0.0269	0.0054	0.0111	0.0725	1.68182	6.90476	-0.0224650526934758	64868	64718	64246
c3y_0300001	mt1b_0410001	-0.252	0.2197	-1.1473	0.2513	-0.0277	0.0053	0.0111	0.0631	1.68182	6.8587	-0.0220972151665438	64868	64700	64230
c3y_0300001	mt1b_0420001	-0.3477	0.2635	-1.3195	0.187	-0.0231	0.0054	0.0111	0.0587	1.68182	6.52222	-0.0149500227491014	64868	64700	64230
c3y_0300001	mt1b_0430001	-0.0997	0.2155	-0.4627	0.6436	-0.017	0.005	0.0111	0.058	1.68182	4.87395	-0.0151312376870647	64868	65579	64713
c3y_0300001	mt1b_0440001	-0.132	0.2492	-0.5297	0.5963	-0.0161	0.0057	0.0111	0.0611	1.68182	6.17172	-0.0132726060844424	64868	65579	64713
c3y_0300001	mt1b_0450001	0.2154	0.2507	0.8592	0.3902	-0.0071	0.0051	0.0111	0.029	1.68182	4.14286	-0.011246469259291	64868	65579	64713
c3y_0300001	mt1b_0460001	0.4595	0.2474	1.8573	0.0633	9.9125e-05	0.0049	0.0111	0.0312	1.68182	4.52174	-0.00863430108100647	64868	65579	64713
c3y_0300001	mt1b_0470001	NA	NA	NA	NA	0.0104	0.0055	0.0111	-0.0051	1.68182	-0.87931	NA	64868	61264	58982
c3y_0300001	mt1b_0480001	-0.2738	0.2541	-1.0778	0.2811	-0.026	0.0053	0.0111	0.0615	1.68182	5.6422	-0.0214343728766107	64868	61195	58919
c3y_0300001	mt1u_0010001	-0.1594	0.346	-0.4607	0.645	-0.0121	0.0048	0.0111	0.0165	1.68182	2.79661	-0.0109430049173145	64868	61095	58825
c3y_0300001	mt1u_0020001	-0.3065	0.3898	-0.7862	0.4318	-0.0072	0.0048	0.0111	0.013	1.68182	2.13115	-0.00407253057339072	64868	61095	58825
c3y_0300001	mt2b_0410001	-0.1802	0.1942	-0.928	0.3534	-0.0238	0.0058	0.0111	0.0775	1.68182	6.73913	-0.0211217612182303	64868	61156	58880
c3y_0300001	mt2b_0420001	-0.2725	0.2157	-1.2632	0.2065	-0.0244	0.0055	0.0111	0.0791	1.68182	6.76068	-0.0188971374638277	64868	61118	58846
c3y_0300001	mt2b_0430001	-0.1581	0.1761	-0.8979	0.3692	-0.013	0.0055	0.0111	0.0853	1.68182	5.29814	-0.00951042016888737	64868	61118	58846
c3y_0300001	mt2b_0450001	0.0934	0.176	0.5305	0.5958	0.0012	0.0053	0.0111	0.0514	1.68182	6.425	-0.000977462762595925	64868	61089	58821
c3y_0300001	mt2b_0460001	0.2003	0.2128	0.9411	0.3467	-4e-04	0.0053	0.0111	0.0452	1.68182	5.38095	-0.0050577528221494	64868	61089	58821
c3y_0300001	mt2b_0480001	-0.1764	0.2197	-0.8029	0.422	-0.0228	0.0056	0.0111	0.0758	1.68182	5.57353	-0.0203493803287465	64868	60213	57993
c3y_0300001	mt2b_0490001	-0.1881	0.2434	-0.7726	0.4398	-0.0016	0.0049	0.0111	0.0271	1.68182	3.56579	0.00156811697783396	64868	60213	57993
c3y_0300001	mt2u_0010001	0.0159	0.2649	0.06	0.9521	-0.0088	0.0046	0.0111	0.0227	1.68182	3.72131	-0.0099034011283166	64868	60213	57993
c3y_0300001	mt2u_0020001	0.1307	0.2619	0.4992	0.6177	-0.0052	0.0046	0.0111	0.0228	1.68182	3.8	-0.00798424708563835	64868	79676	64795
c3y_0300001	mumps_cum_4y	0.8839	1.0967	0.806	0.4203	0.0274	0.0049	0.0111	0.0044	1.68182	0.594595	0.0345419775034617	64712	44861	36496
c3y_0300001	mycotic_or_fungal_infection_cum_2y	-0.6308	0.715	-0.8822	0.3777	0.0174	0.005	0.0111	0.0053	1.68182	0.929825	0.0345347611665317	64712	33803	27668
c3y_0300001	nuts_allergy_score_until_4yo_positive	-0.2745	0.5529	-0.4965	0.6195	0.0021	0.0057	0.0111	0.0098	1.68182	1.44118	0.00515214323845256	64868	61862	59512
c3y_0300001	otitis_media_cum_2y	0.2507	0.3082	0.8135	0.4159	0.0279	0.0056	0.0111	0.0243	1.68182	3.68182	0.0271706919608975	64712	78335	64481
c3y_0300001	out_of_night_diapers_age_4y	-0.3703	0.3763	-0.9841	0.3251	-0.035	0.0048	0.0111	0.0304	1.68182	2.15603	-0.0317716989117123	64712	70887	62525
c3y_0300001	participant_reported_food_allergy_cum_4y	-0.0185	0.2533	-0.0731	0.9418	0.0064	0.0054	0.0111	0.0429	1.68182	4.71429	0.00741737523629644	64868	61862	59512
c3y_0300001	pb	0.1036	0.2262	0.4582	0.6468	0.0274	0.0052	0.0111	0.0508	1.68182	6.51282	0.0278087299615112	64868	69260	62463
c3y_0300001	peanuts_allergy_score_4yo_positive	-0.8435	3.3079	-0.255	0.7987	0.0032	0.005	0.0111	0.0018	1.68182	0.28125	0.0072232484022133	64868	61862	59512
c3y_0300001	premature_birth	-0.5091	0.4518	-1.1267	0.2599	-0.0051	0.0051	0.0111	0.0091	1.68182	1.56897	-0.00172844368696124	64712	50028	42501
c3y_0300001	psychomotor_developmental_delay_cum_4y	NA	NA	NA	NA	-0.0306	0.0044	0.0111	-0.0018	1.68182	-0.295082	NA	64712	78335	64481
c3y_0300001	roseola_infantum_cum_2y	0.2694	0.4464	0.6034	0.5462	0.0372	0.0049	0.0111	0.0126	1.68182	2	0.0384108190023309	64712	78038	64255
c3y_0300001	rsv_infection_cum_2y	0.0244	0.2619	0.0931	0.9258	0.0295	0.0048	0.0111	0.0361	1.68182	5.30882	0.0456737036713277	64712	39068	32903
c3y_0300001	sccon003	0.3075	0.2076	1.4812	0.1385	0.014	0.0051	0.0111	0.0704	1.68182	8.38095	0.00663797328919149	64868	70019	63068
c3y_0300001	sccon005	0.0696	0.2778	0.2504	0.8023	-0.0097	0.0049	0.0111	0.0252	1.68182	3.76119	-0.0117428742759886	64868	70019	63068
c3y_0300001	se	-0.0143	0.181	-0.0792	0.9369	-0.005	0.0055	0.0111	0.0628	1.68182	1.82558	-0.00518328958827591	64868	69210	62416
c3y_0300001	shellfish_allergy_score_until_4yo_positive	0.9452	1.6052	0.5888	0.556	-0.0066	0.0049	0.0111	0.0027	1.68182	0.442623	-0.0118823711730925	64868	65376	64868
c3y_0300001	soba_allergy_score_until_4yo_positive	0.5988	0.4983	1.2017	0.2295	-0.0157	0.0055	0.0111	0.0105	1.68182	1.75	-0.0234293482792973	64868	61862	59512
c3y_0300001	soybean_allergy_score_until_4yo_positive	-0.6978	0.6391	-1.0919	0.2749	-0.0075	0.0055	0.0111	0.0084	1.68182	1.29231	-0.000799084947179996	64868	65376	64868
c3y_0300001	streptococcus_pyogenes_cum_4y	0.4241	0.6245	0.6791	0.4971	0.0141	0.0048	0.0111	0.0062	1.68182	0.984127	0.012307557261785	64712	76283	63022
c3y_0300001	ucbb_0080001b	-0.1886	0.2501	-0.7541	0.4508	0.0025	0.0054	0.0111	0.029	1.68182	4.83333	0.00621318490275703	64868	70809	62647
c3y_0300001	ucbb_0410001	0.1951	0.1114	1.7509	0.08	-0.0111	0.0059	0.0111	0.3582	1.68182	8.3109	-0.0310068391888919	64868	78089	63711
c3y_0300001	ucbb_0420001	0.205	0.1148	1.7858	0.0741	-0.0087	0.0059	0.0111	0.3484	1.68182	7.81166	-0.0310059381676959	64868	45836	39074
c3y_0300001	ucbb_0430001	0.0733	0.1054	0.6956	0.4867	-0.0036	0.0058	0.0111	0.2981	1.68182	4.26466	-0.0110986584798772	64868	45692	38963
c3y_0300001	ucbb_0450001	0.386	0.1936	1.9938	0.0462	0.0034	0.0059	0.0111	0.0986	1.68182	10.9556	-0.00849891767113905	64868	45835	39065
c3y_0300001	ucbb_0460001	0.277	0.1833	1.5115	0.1307	-0.002	0.0054	0.0111	0.0956	1.68182	10.5055	-0.0124970359631854	64868	45692	38955
c3y_0300001	ucbb_0480001	0.1975	0.1194	1.6544	0.098	-0.0095	0.0059	0.0111	0.3442	1.68182	7.23109	-0.028017984476123	64868	73666	63417
c3y_0300001	upper_respiratory_tract_infection_cum_2y	0.6799	0.4075	1.6684	0.0952	0.0078	0.0054	0.0111	0.018	1.68182	2.64706	0.0017824211794451	64712	47125	37894
c3y_0300001	urinary_tract_infections_cum_4y	NA	NA	NA	NA	0.0029	0.0044	0.0111	-0.0027	1.68182	-0.442623	NA	64712	32861	26918
c3y_0300001	urticaria_cum_4y	0.226	0.4441	0.509	0.6107	-0.0025	0.0052	0.0111	0.0121	1.68182	1.77941	-0.00544274171723601	64712	78335	64481
c3y_0300001	varicella_cum_4y	0.1043	0.6512	0.1602	0.8727	0.0277	0.0051	0.0111	0.0045	1.68182	0.642857	0.0464086274171996	64712	33893	27729
c3y_0300001	wheat_allergy_score_until_4yo_positive	-0.2935	0.2779	-1.0561	0.2909	0.0039	0.0051	0.0111	0.0305	1.68182	4.55224	0.00951390785837332	64868	65376	64868
c3y_0300002	BMI	-0.1594	0.0969	-1.6444	0.1001	0.0136	0.0062	0.0142	0.1732	1.97222	19.4607	0.0238202591362024	63051	163835	0
c3y_0300002	adenovirus_infection_cum_2y	0.2738	0.3021	0.9065	0.3647	0.0132	0.0048	0.0142	0.0171	1.97222	2.71429	0.0151559594217839	65112	47125	38112
c3y_0300002	allergic_conjunctivitis_cum_4y	-0.4353	0.3639	-1.1962	0.2316	0.0129	0.0049	0.0142	0.0162	1.97222	2.28169	0.0212459983785112	65112	78873	64553
c3y_0300002	allergic_conjunctivitis_or_rhinitis_or_hay_fever_cum_4y	0.7663	0.5623	1.3629	0.1729	0.0198	0.005	0.0142	0.0086	1.97222	1.11688	0.0145395611172737	65112	72598	59597
c3y_0300002	allergic_rhinitis_cum_4y	0.8454	0.464	1.8221	0.0684	0.0223	0.0052	0.0142	0.0126	1.97222	1.55556	0.0135583728992117	65112	79399	64955
c3y_0300002	any_food_allergy_score_positive_until_4yo	-0.0117	0.2002	-0.0584	0.9534	0.006	0.0046	0.0142	0.0548	1.97222	5.48	0.00696173996042115	64712	61862	59375
c3y_0300002	asthma_cum_4y	-0.057	0.2484	-0.2295	0.8185	0.0246	0.0052	0.0142	0.0306	1.97222	3.1875	0.0296905219198063	65112	75638	62019
c3y_0300002	atopic_dermatitis_cum_4y	-0.0206	0.1989	-0.1034	0.9176	0.0156	0.0053	0.0142	0.0633	1.97222	5.86111	0.0186130173215722	65112	79399	64955
c3y_0300002	autistic_spectrum_disorder_and_pddnos_cum_4y	-0.1041	0.3769	-0.2763	0.7823	-0.0242	0.0046	0.0142	0.0107	1.97222	1.94545	-0.0399245642478322	65112	33893	27925
c3y_0300002	bone_fracture_cum_4y	0.8427	1.1009	0.7655	0.444	0.0145	0.0046	0.0142	0.0034	1.97222	0.548387	0.0187885849675681	65112	33620	27715
c3y_0300002	breast_feeding_cessation_1m	-0.3625	0.7054	-0.514	0.6073	-0.0202	0.005	0.0142	0.004	1.97222	0.634921	-0.019798413260036	65112	78209	64496
c3y_0300002	breast_feeding_cessation_2m	-0.3224	0.359	-0.8979	0.3693	-0.0211	0.0049	0.0142	0.0142	1.97222	2.18462	-0.0193711019578733	65112	75758	62597
c3y_0300002	breast_feeding_cessation_3m	-0.2281	0.4012	-0.5686	0.5696	-0.0141	0.0052	0.0142	0.0112	1.97222	1.77778	-0.0128805048247936	65112	77269	64137
c3y_0300002	breast_feeding_cessation_age	0.1556	0.3388	0.4594	0.646	0.0044	0.0051	0.0142	0.018	1.97222	2.14286	0.00241399693409393	65112	78465	64675
c3y_0300002	breast_feeding_period_1y	0.2566	0.2904	0.8835	0.377	0.0209	0.0048	0.0142	0.0188	1.97222	2.84848	0.0192464362914231	65112	78217	64508
c3y_0300002	c1hy_0030001b2	0.2067	0.3825	0.5403	0.589	0.021	0.0043	0.0142	0.0102	1.97222	1.85455	0.0211812047561515	64712	69837	60304
c3y_0300002	c1hy_0060002_checked	0.0392	0.1257	0.312	0.755	0.0156	0.0055	0.0142	0.1964	1.97222	12.1235	0.0190062496387776	64712	47540	45572
c3y_0300002	c1hy_0070002b	-0.5341	0.492	-1.0856	0.2777	0.0093	0.0051	0.0142	0.0083	1.97222	1.40678	0.0163498276528495	64712	69837	60304
c3y_0300002	c1hy_0100001_2	0.2981	0.4148	0.7187	0.4724	-0.0039	0.0051	0.0142	0.0118	1.97222	1.81538	-0.00811985457946248	64712	61849	59374
c3y_0300002	c1hy_0100001_3	0.0497	0.2459	0.2022	0.8397	0.013	0.0049	0.0142	0.0295	1.97222	3.73418	0.0131216756681748	64712	61849	59374
c3y_0300002	c1hy_0100001_4	NA	NA	NA	NA	-0.0085	0.0045	0.0142	-0.0043	1.97222	-0.767857	NA	64712	69461	62472
c3y_0300002	c1hy_0100501_3	0.2103	0.4986	0.4219	0.6731	-0.0077	0.0049	0.0142	0.0065	1.97222	1.14035	-0.010398608705957	64712	69328	62360
c3y_0300002	c1hy_0100501_4	0.1	0.8567	0.1168	0.907	-0.0118	0.0051	0.0142	0.0022	1.97222	0.407407	-0.0133453137551454	64712	69297	62334
c3y_0300002	c1hy_0102001_3	NA	NA	NA	NA	-0.0039	0.0045	0.0142	-0.0046	1.97222	-0.754098	NA	64712	69223	62265
c3y_0300002	c1hy_0103001_3	0.1102	0.331	0.3329	0.7392	-0.0114	0.0058	0.0142	0.018	1.97222	3.33333	-0.0142417622205175	64712	69258	62298
c3y_0300002	c1hy_0103501_2	-0.1944	0.2747	-0.7079	0.479	-0.0293	0.0051	0.0142	0.0212	1.97222	2.94444	-0.0286263987571391	64712	69212	62265
c3y_0300002	c1hy_0103501_3	-1	4.6923	-0.3961	0.6921	0.003	0.0046	0.0142	0.0018	1.97222	0.295082	0.0127214985179765	64712	69260	62306
c3y_0300002	c1hy_0104001_2	-0.1292	0.2346	-0.5506	0.5819	-0.0312	0.0054	0.0142	0.0266	1.97222	4.09231	-0.0316604667622127	64712	69261	62305
c3y_0300002	c1hy_0104001_3	NA	NA	NA	NA	-6e-04	0.0048	0.0142	-0.0029	1.97222	-0.508772	NA	64712	69210	62259
c3y_0300002	c1hy_0104501_2	-1	0.732	-1.4407	0.1497	-0.0229	0.0055	0.0142	0.0064	1.97222	1.03226	-0.01440901591802	64712	67753	62364
c3y_0300002	c1hy_0105001_2	-0.394	0.2421	-1.6271	0.1037	-0.0475	0.0056	0.0142	0.028	1.97222	4.24242	-0.043518872153247	64712	67701	62312
c3y_0300002	c1hy_0105001_3	NA	NA	NA	NA	0.01	0.0047	0.0142	-0.003	1.97222	-0.491803	NA	64712	67637	62256
c3y_0300002	c1hy_0240001_1	0.5746	0.7261	0.7914	0.4287	0.0023	0.005	0.0142	0.0045	1.97222	0.725806	-0.0021698759958512	64712	67658	62279
c3y_0300002	c1hy_0240001_2	-0.2782	0.5302	-0.5247	0.5998	-0.0043	0.0051	0.0142	0.0057	1.97222	0.890625	-0.00208796538745133	64712	67613	62238
c3y_0300002	c1hy_0250001_1	-0.0758	0.2516	-0.3013	0.7632	0.0215	0.0049	0.0142	0.0278	1.97222	3.80822	0.024870977508857	64712	67669	62286
c3y_0300002	c1hy_0250001_2	0.1456	0.3408	0.4274	0.6691	-0.0258	0.0052	0.0142	0.0162	1.97222	2.41791	-0.0300714946585213	64712	67682	62302
c3y_0300002	c1hy_0250001_3	0.1456	0.2286	0.6369	0.5242	0.0015	0.0054	0.0142	0.0352	1.97222	5.10145	-0.00170358467091791	64712	67658	62275
c3y_0300002	c1hy_0380101_1	NA	NA	NA	NA	0.0221	0.0048	0.0142	-0.0018	1.97222	-0.295082	NA	64712	64819	64191
c3y_0300002	c1hy_0380101_2	-0.6237	0.4754	-1.3119	0.1895	-0.0134	0.0052	0.0142	0.0101	1.97222	1.68333	-0.00613183408290934	64712	64752	64126
c3y_0300002	c1hy_0380101_3	NA	NA	NA	NA	-0.0067	0.0046	0.0142	-7e-04	1.97222	-0.106061	NA	64712	64676	64054
c3y_0300002	c1hy_0380101_4	NA	NA	NA	NA	-0.0119	0.0046	0.0142	-2e-04	1.97222	-0.03125	NA	64712	64687	64064
c3y_0300002	c1hy_0493002b	-0.2397	0.5637	-0.4253	0.6706	6e-04	0.0047	0.0142	0.0045	1.97222	0.789474	0.00260939800178868	64712	69837	60304
c3y_0300002	c1hy_asq_acomu	0.3257	0.1577	2.0645	0.039	0.0687	0.0051	0.0142	0.0861	1.97222	8.87629	0.0683900307457611	64712	70975	61019
c3y_0300002	c1hy_asq_bgm	0.7716	0.2115	3.6482	3e-04	0.0582	0.005	0.0142	0.0765	1.97222	8.89535	0.0398686707266805	64712	73767	63353
c3y_0300002	c1hy_asq_cfm	0.2797	0.1922	1.4556	0.1455	0.0763	0.0052	0.0142	0.0557	1.97222	6.47674	0.0780915518095423	64712	73767	63353
c3y_0300002	c1hy_asq_dproblem	0.1921	0.1967	0.977	0.3286	0.0617	0.0049	0.0142	0.0515	1.97222	6.68831	0.0642292875988938	64712	73735	63326
c3y_0300002	c1hy_asq_epersonal	0.2042	0.2225	0.9175	0.3589	0.0776	0.005	0.0142	0.0355	1.97222	4.08046	0.082106880768854	64712	73735	63326
c3y_0300002	c1hy_asq_total	0.3612	0.1655	2.1826	0.0291	0.0927	0.005	0.0142	0.0772	1.97222	8.21277	0.0927180556201714	64712	70826	62513
c3y_0300002	c1hy_bed_time	-0.5927	0.3003	-1.9735	0.0484	-0.038	0.0053	0.0142	0.0269	1.97222	3.68493	-0.0415116468742109	65112	47206	40327
c3y_0300002	c1hy_bmi	0.1631	0.1274	1.2801	0.2005	0.0381	0.0052	0.0142	0.1847	1.97222	13.2878	0.0371061753826689	64712	73434	63107
c3y_0300002	c1hy_nap_count	-0.1586	0.2972	-0.5335	0.5937	-0.0319	0.0048	0.0142	0.0165	1.97222	2.46269	-0.0423699477532766	65112	46463	39744
c3y_0300002	c1hy_night_wake_up_count	0.1552	0.2546	0.6094	0.5422	0.0015	0.005	0.0142	0.0287	1.97222	4.28358	-0.00107476677714287	65112	46231	39539
c3y_0300002	c1hy_psi_cf	-0.2386	0.2565	-0.9302	0.3522	-0.0344	0.0055	0.0142	0.0264	1.97222	4.125	-0.0326526310502087	64712	58261	57697
c3y_0300002	c1hy_sleep_time_day	-0.1759	0.2776	-0.6337	0.5262	-0.0372	0.0046	0.0142	0.0195	1.97222	3.25	-0.0489283369719409	65112	47286	40449
c3y_0300002	c1hy_sleep_time_night	0.6304	0.3087	2.0421	0.0411	0.0522	0.0052	0.0142	0.0231	1.97222	3.34783	0.0593625675150326	65112	50028	42761
c3y_0300002	c1hy_total_sleep_time	0.4154	0.3963	1.0482	0.2946	-0.0014	0.0046	0.0142	0.01	1.97222	1.5873	-0.00696527600828763	65112	46817	40031
c3y_0300002	c1hy_wake_up_time	-0.2847	0.1832	-1.5537	0.1203	-0.048	0.0055	0.0142	0.0699	1.97222	9.07792	-0.054377817944901	65112	55200	47145
c3y_0300002	c1y_0010001_1	NA	NA	NA	NA	NA	NA	0.0142	2e-04	1.97222	0.0350877	NA	64712	61844	59374
c3y_0300002	c1y_0010001_3	NA	NA	NA	NA	-0.0183	0.0048	0.0142	-4e-04	1.97222	-0.0677966	NA	64712	61845	59374
c3y_0300002	c1y_0080104_checked	0.0928	0.1544	0.6011	0.5478	-0.0134	0.0055	0.0142	0.1944	1.97222	9.21327	-0.0214955293261305	64712	61851	59366
c3y_0300002	c1y_0080204_checked	0.1125	0.1177	0.9558	0.3391	0.012	0.0054	0.0142	0.2505	1.97222	11.0841	0.0072874637238026	64712	59936	57604
c3y_0300002	c1y_0090005b	NA	NA	NA	NA	-0.0159	0.0052	0.0142	-0.0013	1.97222	-0.188406	NA	64712	69837	60304
c3y_0300002	c1y_0170001_1	0.0576	0.3616	0.1594	0.8734	0.0066	0.0055	0.0142	0.0144	1.97222	2.18182	0.00629862872567135	64712	61845	59374
c3y_0300002	c1y_0170001_1_3	0.0331	0.1815	0.1825	0.8552	0.0081	0.0049	0.0142	0.0501	1.97222	5.16495	0.00818968667214434	65112	73768	63735
c3y_0300002	c1y_0170001_3	0.0761	0.2505	0.3039	0.7612	0.0038	0.0048	0.0142	0.0238	1.97222	3.05128	0.00272250586367634	64712	61143	58733
c3y_0300002	c1y_0210001_1	-0.0797	0.3969	-0.2007	0.8409	0.0061	0.0048	0.0142	0.0085	1.97222	1.25	0.00745978608596043	64712	61845	59374
c3y_0300002	c1y_0210001_2	0.2105	0.4266	0.4933	0.6218	-0.0085	0.0048	0.0142	0.0083	1.97222	1.23881	-0.0114712984956711	64712	61849	59374
c3y_0300002	c1y_0220001_1	0.1602	0.3419	0.4685	0.6394	-0.0053	0.0053	0.0142	0.0185	1.97222	3.13559	-0.0083806528860456	64712	61845	59374
c3y_0300002	c1y_0220001_2	0.3357	0.3522	0.9533	0.3404	-0.0016	0.0051	0.0142	0.016	1.97222	2.38806	-0.00686861227540933	64712	61849	59374
c3y_0300002	c1y_0220001_3	-0.1223	0.2025	-0.6037	0.5461	-0.0158	0.0052	0.0142	0.0414	1.97222	6.27273	-0.0142679397523269	64712	61849	59374
c3y_0300002	c1y_1_bmi	0.0773	0.1361	0.5681	0.57	0.0177	0.0056	0.0142	0.2582	1.97222	13.1066	0.0154181373901622	64712	64774	64144
c3y_0300002	c1y_2_bmi	0.1439	0.1162	1.2388	0.2154	0.019	0.0055	0.0142	0.282	1.97222	17.4074	0.0119710618072187	64712	64774	64144
c3y_0300002	c1y_asq_acomu	0.1214	0.1591	0.7633	0.4453	0.0542	0.006	0.0142	0.0953	1.97222	10.1383	0.0778847404047176	64712	43650	36922
c3y_0300002	c1y_asq_bgm	0.272	0.1213	2.2416	0.025	0.0301	0.0054	0.0142	0.1767	1.97222	15.5	0.032970466320155	64712	43650	36922
c3y_0300002	c1y_asq_cfm	0.1651	0.202	0.8173	0.4138	0.044	0.0056	0.0142	0.0465	1.97222	5.96154	0.0609518249969443	64712	43650	36922
c3y_0300002	c1y_asq_dproblem	0.1919	0.1852	1.0364	0.3	0.0532	0.0056	0.0142	0.061	1.97222	7.625	0.0555433321532852	64712	70975	61019
c3y_0300002	c1y_asq_epersonal	-0.0838	0.1917	-0.4375	0.6618	0.0536	0.0057	0.0142	0.0613	1.97222	7.38554	0.0644553912914637	64712	70975	61019
c3y_0300002	c1y_asq_total	0.1853	0.1464	1.2654	0.2057	0.0642	0.0059	0.0142	0.1088	1.97222	11.6989	0.0664068198149387	64712	70826	62513
c3y_0300002	c1y_bed_time	-0.8364	0.4358	-1.9193	0.055	-0.0231	0.005	0.0142	0.0129	1.97222	2.01562	-0.0139864316921739	65112	73765	63738
c3y_0300002	c1y_nap_count	0.4081	0.2988	1.3658	0.172	-0.0194	0.0049	0.0142	0.0192	1.97222	3.04762	-0.0282874252899404	65112	73913	63855
c3y_0300002	c1y_night_wake_up_count	0.6531	0.3322	1.9657	0.0493	0.0029	0.0055	0.0142	0.0191	1.97222	3.03175	-0.00773393419538784	65112	73913	63855
c3y_0300002	c1y_sleep_time_day	-0.2885	0.2927	-0.9855	0.3244	-0.0302	0.0052	0.0142	0.0204	1.97222	3.2381	-0.0286194388073475	65112	72901	62985
c3y_0300002	c1y_sleep_time_night	0.3519	0.2413	1.4583	0.1448	0.0329	0.005	0.0142	0.029	1.97222	4.26471	0.0292342987237422	65112	73913	63855
c3y_0300002	c1y_total_sleep_time	0.0471	0.2508	0.1879	0.8509	-0.0081	0.0049	0.0142	0.0279	1.97222	4.5	-0.0114707492424	65112	55312	47233
c3y_0300002	c1y_wake_up_time	-0.2327	0.1693	-1.3751	0.1691	-0.0504	0.0049	0.0142	0.063	1.97222	8.87324	-0.0497303153162792	65112	73913	63855
c3y_0300002	c2hy_0030002_checked	0.1394	0.1099	1.2677	0.2049	0.016	0.0056	0.0142	0.2841	1.97222	13.4645	0.0302703496076992	64712	20259	16898
c3y_0300002	c2hy_0040401b	NA	NA	NA	NA	-0.0015	0.0054	0.0142	-0.0044	1.97222	-0.733333	NA	64712	74494	63856
c3y_0300002	c2hy_asq_acomu	0.1172	0.1819	0.6442	0.5194	0.0809	0.0057	0.0142	0.066	1.97222	7.02128	0.0875598230810516	64712	70924	62561
c3y_0300002	c2hy_asq_bgm	0.4206	0.1836	2.2913	0.0219	0.0689	0.0047	0.0142	0.0652	1.97222	7.01075	0.0643915862589982	64712	70924	62561
c3y_0300002	c2hy_asq_cfm	0.231	0.2408	0.9591	0.3375	0.0575	0.0053	0.0142	0.0357	1.97222	4.89041	0.0584678590837455	64712	71094	62696
c3y_0300002	c2hy_asq_dproblem	-0.0352	0.1886	-0.1866	0.852	0.0777	0.0058	0.0142	0.0588	1.97222	7.08434	0.0883238782773843	64712	71094	62696
c3y_0300002	c2hy_asq_epersonal	0.314	0.179	1.7544	0.0794	0.0889	0.0051	0.0142	0.0734	1.97222	8.24719	0.0900721332648955	64712	71026	62636
c3y_0300002	c2hy_asq_total	0.2168	0.1714	1.2649	0.2059	0.0954	0.0056	0.0142	0.0765	1.97222	8.89535	0.10080372081496	64712	70809	62499
c3y_0300002	c2hy_bmi	0.2121	0.1351	1.5696	0.1165	0.0378	0.0055	0.0142	0.2398	1.97222	16.2027	0.0334004409047424	64712	73434	63107
c3y_0300002	c2hy_psi_cf	-0.1039	0.2689	-0.3864	0.6992	-0.0494	0.0051	0.0142	0.0273	1.97222	4.33333	-0.0516339238214763	64712	58181	57619
c3y_0300002	c2y_0030002_checked	0.1128	0.105	1.0749	0.2824	0.018	0.0056	0.0142	0.2606	1.97222	11.8455	0.0174919769172765	64712	47983	46019
c3y_0300002	c2y_0070301b	NA	NA	NA	NA	-0.0093	0.0051	0.0142	-2e-04	1.97222	-0.0338983	NA	64712	71319	62881
c3y_0300002	c2y_0080001_1	-0.1342	0.2843	-0.4721	0.6369	0.0038	0.005	0.0142	0.0208	1.97222	3.25	0.00625479695408998	64712	64642	64021
c3y_0300002	c2y_0080001_2	0.5061	0.2869	1.7638	0.0778	0.0114	0.0045	0.0142	0.0219	1.97222	3.47619	0.00263468716218606	64712	64701	64077
c3y_0300002	c2y_0090001b2	NA	NA	NA	NA	0.021	0.0053	0.0142	-0.008	1.97222	-1.37931	NA	64712	71319	62881
c3y_0300002	c2y_0100001_2	-0.128	0.2851	-0.4491	0.6534	-0.0027	0.0048	0.0142	0.0196	1.97222	2.9697	-0.000600946315759833	64712	64718	64093
c3y_0300002	c2y_0100001_3	-0.0975	0.305	-0.3198	0.7492	0.004	0.0052	0.0142	0.0195	1.97222	2.70833	0.0057587512354064	64712	64700	64077
c3y_0300002	c2y_0100001_4	-0.3051	0.4638	-0.6578	0.5107	-0.0028	0.0049	0.0142	0.008	1.97222	1.25	0.000258717518351504	64712	61264	58845
c3y_0300002	c2y_0100501_3	0.0063	0.3777	0.0168	0.9866	0.0047	0.0051	0.0142	0.0093	1.97222	1.55	0.00501815480601201	64712	61195	58782
c3y_0300002	c2y_0102001_3	NA	NA	NA	NA	-0.0026	0.0051	0.0142	-5e-04	1.97222	-0.0877193	NA	64712	61095	58688
c3y_0300002	c2y_0103501_2	-0.3655	0.3513	-1.0403	0.2982	-0.0202	0.0057	0.0142	0.0157	1.97222	2.34328	-0.0164206731436461	64712	61156	58743
c3y_0300002	c2y_0103501_3	NA	NA	NA	NA	NA	NA	0.0142	5e-04	1.97222	0.0833333	NA	64712	61118	58709
c3y_0300002	c2y_0104001_2	-0.5376	0.3357	-1.6018	0.1092	-0.0149	0.0052	0.0142	0.0185	1.97222	2.68116	-0.00737050240224522	64712	61089	58686
c3y_0300002	c2y_0104001_3	NA	NA	NA	NA	-0.0088	0.0048	0.0142	-0.0028	1.97222	-0.491228	NA	64712	61862	59375
c3y_0300002	c2y_0104501_2	NA	NA	NA	NA	-0.0213	0.0045	0.0142	-0.009	1.97222	-1.55172	NA	64712	61862	59375
c3y_0300002	c2y_0105001_2	-0.2401	0.261	-0.9199	0.3576	-0.0427	0.005	0.0142	0.0227	1.97222	3.28986	-0.0419657464265438	64712	61862	59375
c3y_0300002	c2y_0105001_3	0.2503	0.8194	0.3054	0.76	-0.0122	0.0049	0.0142	0.0027	1.97222	0.457627	-0.0146746014009881	64712	61862	59375
c3y_0300002	c2y_asq_acomu	0.0721	0.1399	0.5154	0.6063	0.0784	0.0051	0.0142	0.0949	1.97222	10.4286	0.0877338361520935	64712	73735	63326
c3y_0300002	c2y_asq_bgm	0.285	0.149	1.9135	0.0557	0.0679	0.0051	0.0142	0.0941	1.97222	11.6173	0.0673018884860094	64712	73809	63398
c3y_0300002	c2y_asq_cfm	0.2998	0.2149	1.3951	0.163	0.0724	0.0047	0.0142	0.0439	1.97222	5.55696	0.0738323670775227	64712	73304	62989
c3y_0300002	c2y_asq_dproblem	0.1204	0.2237	0.5384	0.5903	0.0648	0.0053	0.0142	0.0358	1.97222	4.36585	0.0690402683360005	64712	71266	62843
c3y_0300002	c2y_asq_epersonal	0.4013	0.2356	1.7039	0.0884	0.0671	0.0056	0.0142	0.0352	1.97222	4.09302	0.0651512315133148	64712	71266	62843
c3y_0300002	c2y_asq_total	0.2351	0.1572	1.4954	0.1348	0.0922	0.0053	0.0142	0.079	1.97222	8.97727	0.0965273551185122	64712	70826	62513
c3y_0300002	c2y_bmi	0.0876	0.1234	0.71	0.4777	0.0377	0.0061	0.0142	0.237	1.97222	16.4583	0.0416245221940259	64712	73434	63107
c3y_0300002	c3hy_0010101	0.1684	0.3663	0.4596	0.6458	0.0467	0.0054	0.0142	0.0138	1.97222	1.84	0.0476734732026178	64712	59032	58472
c3y_0300002	c3hy_0010201	-0.027	0.4549	-0.0594	0.9527	0.0038	0.0056	0.0142	0.0076	1.97222	1.11765	0.00434824189714948	64712	58926	58367
c3y_0300002	c3hy_0010301	NA	NA	NA	NA	0.0133	0.0055	0.0142	-0.0017	1.97222	-0.25	NA	64712	59006	58447
c3y_0300002	c3hy_0030002	0.1786	0.1055	1.6924	0.0906	0.0372	0.0061	0.0142	0.3623	1.97222	15.417	0.0336200561991213	64712	58597	58042
c3y_0300002	c3hy_0080102	NA	NA	NA	NA	-0.0257	0.0046	0.0142	-0.0055	1.97222	-0.916667	NA	64712	58376	57824
c3y_0300002	c3hy_0081001	0.0992	0.8799	0.1128	0.9102	-0.021	0.0049	0.0142	0.0024	1.97222	0.393443	-0.0230476729850801	64712	58615	58058
c3y_0300002	c3hy_0082002	0.1736	0.3249	0.5342	0.5932	-0.0087	0.0052	0.0142	0.0305	1.97222	2.52066	-0.0131460132942936	64712	58487	57932
c3y_0300002	c3hy_0083001	NA	NA	NA	NA	NA	NA	0.0142	0.001	1.97222	0.140845	NA	64712	58518	57961
c3y_0300002	c3hy_0083002	0.4426	0.5995	0.7383	0.4603	-0.0099	0.0047	0.0142	0.0055	1.97222	0.808824	-0.0142020123313275	64712	62765	62158
c3y_0300002	c3hy_0084001	0.0957	1.0695	0.0895	0.9287	-0.0074	0.0051	0.0142	0.0021	1.97222	0.304348	-0.00817231302097037	64712	62841	62231
c3y_0300002	c3hy_0085001	0.1322	0.6194	0.2134	0.831	-0.0025	0.005	0.0142	0.0049	1.97222	0.671233	-0.00370470571664776	64712	62606	62000
c3y_0300002	c3hy_0086001	-0.9403	0.7218	-1.3027	0.1927	-0.0045	0.0048	0.0142	0.006	1.97222	0.895522	0.00408879401845193	64712	62274	61674
c3y_0300002	c3hy_0087001	-0.6991	0.4488	-1.5576	0.1193	-5.7687e-05	0.0052	0.0142	0.0123	1.97222	1.75714	0.00930334029270697	64712	62714	62110
c3y_0300002	c3hy_0090001	-0.2278	0.8172	-0.2788	0.7804	0.0132	0.0047	0.0142	0.0029	1.97222	0.367089	0.0165298544861131	64712	77614	62673
c3y_0300002	c3hy_0090101	1	5.0888	0.2772	0.7816	-0.0088	0.005	0.0142	0.0014	1.97222	0.233333	-0.0163679553874918	64712	77614	62673
c3y_0300002	c3hy_0090201	NA	NA	NA	NA	NA	NA	0.0142	7e-04	1.97222	0.111111	NA	64712	77614	62673
c3y_0300002	c3hy_0090401	-0.8807	1.4153	-0.6223	0.5338	0.0182	0.0047	0.0142	0.0036	1.97222	0.514286	0.0271189722558171	64712	77614	62673
c3y_0300002	c3hy_0090601	-0.1306	0.6319	-0.2066	0.8363	-0.006	0.0052	0.0142	0.0053	1.97222	0.815385	-0.00570745686138961	64712	77614	62673
c3y_0300002	c3hy_0090801	-0.7033	0.532	-1.3219	0.1862	0.0071	0.0053	0.0142	0.0075	1.97222	1.31579	0.0159990348573481	64712	69375	55527
c3y_0300002	c3hy_0091001	-0.2379	0.3751	-0.6343	0.5259	0.002	0.0051	0.0142	0.0112	1.97222	1.72308	0.00532610595233002	64712	77736	62814
c3y_0300002	c3hy_0091201	NA	NA	NA	NA	-0.0034	0.005	0.0142	-0.013	1.97222	-2.03125	NA	64712	20259	16898
c3y_0300002	c3hy_0091401	NA	NA	NA	NA	0.0301	0.0051	0.0142	-0.0012	1.97222	-0.196721	NA	64712	20259	16898
c3y_0300002	c3hy_asq_acomu	0.0871	0.201	0.4332	0.6649	0.075	0.005	0.0142	0.0435	1.97222	5.50633	0.163267825942862	64712	20259	16898
c3y_0300002	c3hy_asq_bgm	0.3689	0.1984	1.8597	0.0629	0.0706	0.0055	0.0142	0.0563	1.97222	7.40789	0.07494653277079	64712	71674	58127
c3y_0300002	c3hy_asq_cfm	0.2453	0.1959	1.2525	0.2104	0.0391	0.0052	0.0142	0.0529	1.97222	6.78205	0.040710169067703	64712	70970	57529
c3y_0300002	c3hy_asq_dproblem	0.1467	0.2075	0.707	0.4796	0.0566	0.0053	0.0142	0.0431	1.97222	5.4557	0.0609945808216967	64712	79712	64659
c3y_0300002	c3hy_asq_epersonal	0.4791	0.2278	2.1033	0.0354	0.0787	0.0053	0.0142	0.0429	1.97222	4.98837	0.108515945773528	64712	40817	34502
c3y_0300002	c3hy_asq_total	0.2688	0.1715	1.5673	0.117	0.0868	0.0054	0.0142	0.0646	1.97222	8.17722	0.0827573346722975	64712	64774	64144
c3y_0300002	c3hy_bmi	0.0129	0.1098	0.1174	0.9066	0.0378	0.0061	0.0142	0.2701	1.97222	16.3697	0.0477357777685525	64712	73434	63107
c3y_0300002	c3hy_psi_cf	-0.2011	0.2216	-0.9078	0.364	-0.0435	0.0049	0.0142	0.0334	1.97222	4.07317	-0.0424936913257682	64712	59348	58783
c3y_0300002	c3y_0030002_checked	0.3202	0.1201	2.6667	0.0077	0.0222	0.0055	0.0142	0.3134	1.97222	14.3105	0.0318554668658974	64712	20259	16898
c3y_0300002	c3y_0040001_1	0.3637	0.5095	0.7139	0.4753	-0.0065	0.005	0.0142	0.0083	1.97222	1.22059	-0.0109987376244343	64712	61862	59375
c3y_0300002	c3y_0040001_2	-0.1886	0.4141	-0.4554	0.6488	0.0041	0.0052	0.0142	0.0111	1.97222	1.65672	0.00682315994229015	64712	61862	59375
c3y_0300002	c3y_0050001_1	0.2218	0.2995	0.7405	0.459	0.0173	0.0054	0.0142	0.022	1.97222	3.18841	0.0147825573262206	64712	61862	59375
c3y_0300002	c3y_0050001_2	0.0855	0.3762	0.2273	0.8202	-0.0163	0.0044	0.0142	0.0089	1.97222	1.28986	-0.0185449838574068	64712	61862	59375
c3y_0300002	c3y_0050001_3	-0.2627	0.191	-1.375	0.1691	-0.0075	0.0048	0.0142	0.0435	1.97222	6.30435	-0.00150672293999263	64712	61862	59375
c3y_0300002	c3y_0100301b	-0.5998	0.8959	-0.6695	0.5032	-0.0056	0.0053	0.0142	0.0041	1.97222	0.554054	-0.00152629689364334	64712	74494	63856
c3y_0300002	c3y_0110001_3	-0.133	0.3141	-0.4236	0.6719	0.0026	0.0052	0.0142	0.0212	1.97222	2.90411	0.00515007359479209	64712	68351	62850
c3y_0300002	c3y_0110501_3	-1	1.81	-0.5707	0.5682	0.0076	0.0053	0.0142	0.0021	1.97222	0.368421	0.0137952828943536	64712	68351	62850
c3y_0300002	c3y_0112001_3	NA	NA	NA	NA	-0.0029	0.0049	0.0142	-0.0015	1.97222	-0.254237	NA	64712	68351	62850
c3y_0300002	c3y_0113501_2	-0.5636	0.8282	-0.6806	0.4961	-0.0307	0.005	0.0142	0.0043	1.97222	0.661538	-0.0283446446779726	64712	68351	62850
c3y_0300002	c3y_0113501_3	NA	NA	NA	NA	-0.0084	0.005	0.0142	-0.0015	1.97222	-0.217391	NA	64712	68351	62850
c3y_0300002	c3y_0114001_2	-0.8364	0.8858	-0.9443	0.345	-0.0139	0.0051	0.0142	0.0042	1.97222	0.591549	-0.00832614704093392	64712	68351	62850
c3y_0300002	c3y_0114001_3	NA	NA	NA	NA	-0.0015	0.0051	0.0142	-0.0047	1.97222	-0.783333	NA	64712	68351	62850
c3y_0300002	c3y_0114501_2	NA	NA	NA	NA	-0.0173	0.0054	0.0142	-0.0038	1.97222	-0.666667	NA	64712	68351	62850
c3y_0300002	c3y_0115001_2	0.2842	0.3253	0.8735	0.3824	-0.0374	0.0049	0.0142	0.0175	1.97222	2.46479	-0.0447656260934005	64712	68351	62850
c3y_0300002	c3y_0115001_3	1	2.7261	0.3879	0.6981	-0.0119	0.0047	0.0142	0.0016	1.97222	0.231884	-0.0177727763658024	64712	68351	62850
c3y_0300002	c3y_0280201b	0.7311	0.8338	0.8769	0.3806	0.0195	0.0049	0.0142	0.0051	1.97222	0.689189	0.015126921890396	64712	74494	63856
c3y_0300002	c3y_0280301b	NA	NA	NA	NA	0.0225	0.0048	0.0142	-0.0041	1.97222	-0.602941	NA	64712	55299	53227
c3y_0300002	c3y_0280501b	-0.2396	0.4643	-0.5161	0.6058	-0.0033	0.0053	0.0142	0.0089	1.97222	1.27143	-0.0013813658320372	64712	64469	52513
c3y_0300002	c3y_0280601b	0.1407	0.5366	0.2622	0.7932	0.0045	0.0053	0.0142	0.0065	1.97222	0.866667	0.00366030366800663	64712	57500	55185
c3y_0300002	c3y_0280901b	NA	NA	NA	NA	-0.0011	0.0053	0.0142	-0.0038	1.97222	-0.520548	NA	64712	41872	41514
c3y_0300002	c3y_0300101	0.1266	0.2954	0.4287	0.6682	0.0581	0.0051	0.0142	0.0207	1.97222	3.04412	0.0608817749509752	64712	61689	59218
c3y_0300002	c3y_0300201	-0.1511	0.3371	-0.4484	0.6539	0.0169	0.0054	0.0142	0.0152	1.97222	2.23529	0.020585242846232	64712	61478	59014
c3y_0300002	c3y_0310001	0.327	0.4246	0.7702	0.4412	0.0262	0.0054	0.0142	0.0107	1.97222	1.78333	0.0242551583755677	64712	61554	59090
c3y_0300002	c3y_0320001	-0.263	0.6031	-0.4361	0.6627	0.0025	0.0054	0.0142	0.0059	1.97222	0.893939	0.00517130307206023	64712	59626	57261
c3y_0300002	c3y_0330001	-0.001	0.451	-0.0022	0.9983	-0.0288	0.0051	0.0142	0.0077	1.97222	1.22222	-0.0310191115435908	64712	61862	59375
c3y_0300002	c3y_0350001	0.1658	0.4102	0.4043	0.686	0.1324	0.0052	0.0142	0.0107	1.97222	1.62121	0.140796994195866	64712	61862	59375
c3y_0300002	c3y_0420001	-0.1233	0.6097	-0.2022	0.8398	-0.1065	0.0056	0.0142	0.005	1.97222	0.78125	-0.113540369115367	64712	61862	59375
c3y_0300002	c3y_0430001	-0.0474	0.2077	-0.2282	0.8195	-0.0695	0.0053	0.0142	0.0375	1.97222	5.13699	-0.0749081103411682	64712	61862	59375
c3y_0300002	c3y_0450001	-0.0091	0.2316	-0.0392	0.9688	-0.0481	0.0056	0.0142	0.0413	1.97222	5.36364	-0.0524975229075639	64712	61862	59375
c3y_0300002	c3y_0460101	-0.1151	0.2403	-0.479	0.632	0.0149	0.0045	0.0142	0.0315	1.97222	3.98734	0.0187409312350871	64712	61862	59375
c3y_0300002	c3y_0460401	NA	NA	NA	NA	NA	NA	0.0142	0.0015	1.97222	0.227273	NA	64712	61862	59375
c3y_0300002	c3y_0490001	NA	NA	NA	NA	-0.0019	0.0054	0.0142	-0.0032	1.97222	-0.52459	NA	64712	61862	59375
c3y_0300002	c3y_0500001	NA	NA	NA	NA	NA	NA	0.0142	0.0013	1.97222	0.203125	NA	64712	61862	59375
c3y_0300002	c3y_0510001	NA	NA	NA	NA	0.04	0.0049	0.0142	-0.0015	1.97222	-0.234375	NA	64712	61862	59375
c3y_0300002	c3y_0510002	0.2024	0.4613	0.4388	0.6608	0.0124	0.0055	0.0142	0.0094	1.97222	1.44615	0.011005133135165	64712	61862	59375
c3y_0300002	c3y_0510003	NA	NA	NA	NA	0.0267	0.0057	0.0142	-0.0024	1.97222	-0.358209	NA	64712	61862	59375
c3y_0300002	c3y_0510004	-0.2976	0.3283	-0.9065	0.3647	0.0037	0.0054	0.0142	0.0182	1.97222	2.8	0.00888448484436239	64712	61411	58956
c3y_0300002	c3y_0520001	-0.5099	0.5404	-0.9435	0.3454	-0.0322	0.0052	0.0142	0.0072	1.97222	1.01408	-0.0295125252242599	64712	61700	59229
c3y_0300002	c3y_0520101	0.0097	0.4916	0.0197	0.9843	0.0285	0.0052	0.0142	0.0076	1.97222	1.11765	0.0306248005209671	64712	61760	59284
c3y_0300002	c3y_0520201	NA	NA	NA	NA	-0.0026	0.0046	0.0142	-0.0021	1.97222	-0.318182	NA	64712	61540	59074
c3y_0300002	c3y_0530001	-0.1857	0.4265	-0.4354	0.6632	0.0507	0.0055	0.0142	0.01	1.97222	1.36986	0.0570227450525069	64712	61614	59154
c3y_0300002	c3y_0530002	0.0597	0.3168	0.1883	0.8506	0.0327	0.0052	0.0142	0.0168	1.97222	2.33333	0.0346659657489491	64712	61048	58638
c3y_0300002	c3y_0530003	NA	NA	NA	NA	-0.0014	0.0051	0.0142	-0.0034	1.97222	-0.576271	NA	64712	61589	59129
c3y_0300002	c3y_0530004	NA	NA	NA	NA	-0.0572	0.0054	0.0142	-0.0013	1.97222	-0.191176	NA	64712	61610	59155
c3y_0300002	c3y_0540001	NA	NA	NA	NA	-0.0228	0.0053	0.0142	-0.006	1.97222	-0.952381	NA	64712	61560	59106
c3y_0300002	c3y_0540002	NA	NA	NA	NA	0.0055	0.0052	0.0142	-0.0151	1.97222	-2.35938	NA	64712	61568	59112
c3y_0300002	c3y_0540003	0.2665	0.4205	0.6338	0.5262	0.0117	0.0048	0.0142	0.0086	1.97222	1.22857	0.00964853652372877	64712	61675	59210
c3y_0300002	c3y_0540004	-0.132	0.2936	-0.4496	0.653	-0.021	0.0053	0.0142	0.0227	1.97222	3.28986	-0.0223119919507507	64712	52611	50487
c3y_0300002	c3y_0550001	-0.6707	0.6929	-0.9679	0.3331	0.033	0.0049	0.0142	0.0055	1.97222	0.808824	0.0455411339819865	64712	49932	47896
c3y_0300002	c3y_0560001	-0.6547	2.2188	-0.2951	0.7679	-0.0249	0.0051	0.0142	0.0019	1.97222	0.287879	-0.0265283444265595	64712	49370	47364
c3y_0300002	c3y_0570001	0.4621	0.3801	1.2158	0.224	0.0608	0.0055	0.0142	0.0135	1.97222	2.01493	0.0662161554484783	64712	50549	48501
c3y_0300002	c3y_0570002	1	0.888	1.1454	0.252	-0.0123	0.0048	0.0142	0.0049	1.97222	0.742424	-0.0218220785727301	64712	61622	59163
c3y_0300002	c3y_0570003	0.0881	0.6207	0.142	0.8871	0.0197	0.0053	0.0142	0.0045	1.97222	0.681818	0.02075948683746	64712	60142	57782
c3y_0300002	c3y_0570004	0.0294	0.3394	0.0865	0.9311	0.0263	0.0052	0.0142	0.0158	1.97222	2.32353	0.0285933541556024	64712	59228	56921
c3y_0300002	c3y_0580001	-0.7832	0.7524	-1.0409	0.2979	0.0013	0.0058	0.0142	0.0167	1.97222	1.19286	0.0136586939980507	64712	61699	59229
c3y_0300002	c3y_0580002	0.484	0.4301	1.1254	0.2604	0.0018	0.0054	0.0142	0.0096	1.97222	1.35211	-0.00377600858725056	64712	61717	59249
c3y_0300002	c3y_0580003	-0.2562	0.5494	-0.4663	0.641	-0.0132	0.0051	0.0142	0.0062	1.97222	0.911765	-0.0118388850138195	64712	61329	58885
c3y_0300002	c3y_0580004	-0.7091	0.3949	-1.7954	0.0726	-0.0204	0.0047	0.0142	0.0144	1.97222	1.89474	-0.0118567359659857	64712	61302	58866
c3y_0300002	c3y_0590001	-0.2156	0.4023	-0.5361	0.5919	0.0281	0.0049	0.0142	0.0118	1.97222	1.66197	0.0332299736943509	64712	61581	59115
c3y_0300002	c3y_0590002	-0.063	0.3946	-0.1598	0.8731	0.0475	0.0051	0.0142	0.0108	1.97222	1.61194	0.0537156582192715	64712	57915	55639
c3y_0300002	c3y_0590003	-0.197	0.5541	-0.3555	0.7222	0.0252	0.005	0.0142	0.0067	1.97222	0.848101	0.0292170556692908	64712	61192	58754
c3y_0300002	c3y_0590004	0.5841	0.7464	0.7826	0.4339	-0.0022	0.005	0.0142	0.0048	1.97222	0.648649	-0.00724799033371364	64712	61929	59094
c3y_0300002	c3y_0590005	0.1244	0.4307	0.2888	0.7727	0.02	0.0052	0.0142	0.0082	1.97222	1.28125	0.0202238774945455	64712	61689	59216
c3y_0300002	c3y_0590006	NA	NA	NA	NA	-0.0191	0.005	0.0142	-0.0119	1.97222	-2.01695	NA	64712	62053	59210
c3y_0300002	c3y_0590007	-0.5209	0.5109	-1.0195	0.308	-0.0262	0.0055	0.0142	0.0083	1.97222	1.22059	-0.0225507777900315	64712	61695	59225
c3y_0300002	c3y_0600101_1	NA	NA	NA	NA	0.0256	0.0053	0.0142	-0.01	1.97222	-1.5625	NA	64712	68351	62850
c3y_0300002	c3y_0600101_2	NA	NA	NA	NA	NA	NA	0.0142	0.001	1.97222	0.15625	NA	64712	61862	59375
c3y_0300002	c3y_0600101_3	NA	NA	NA	NA	-0.008	0.0047	0.0142	-0.0012	1.97222	-0.181818	NA	64712	61862	59375
c3y_0300002	c3y_0600101_4	NA	NA	NA	NA	-0.0097	0.0047	0.0142	-0.0052	1.97222	-0.787879	NA	64712	61862	59375
c3y_0300002	c3y_0600201	-0.7701	0.4918	-1.5657	0.1174	0.0027	0.005	0.0142	0.0099	1.97222	1.54688	0.0121664292607005	64712	62078	59235
c3y_0300002	c3y_0600202	NA	NA	NA	NA	2e-04	0.0047	0.0142	-0.0015	1.97222	-0.245902	NA	64712	61919	59087
c3y_0300002	c3y_0600301	NA	NA	NA	NA	0.0718	0.0053	0.0142	-0.004	1.97222	-0.625	NA	64712	49042	39988
c3y_0300002	c3y_0610001	0.3178	0.462	0.688	0.4914	0.0133	0.005	0.0142	0.0086	1.97222	1.34375	0.0105781069547941	64712	59809	59231
c3y_0300002	c3y_0611001	0.505	0.4676	1.0798	0.2802	0.001	0.0051	0.0142	0.0081	1.97222	1.15714	-0.00441487129163928	64712	59805	59227
c3y_0300002	c3y_0611101	0.2081	0.7697	0.2704	0.7869	0.0123	0.0046	0.0142	0.0025	1.97222	0.396825	0.0117961035968332	64712	59634	59061
c3y_0300002	c3y_0611201	NA	NA	NA	NA	NA	NA	0.0142	9e-04	1.97222	0.125	NA	64712	59801	59223
c3y_0300002	c3y_0611301	-0.3469	0.4215	-0.8232	0.4104	0.0039	0.005	0.0142	0.0124	1.97222	1.96825	0.00881937739804328	64712	59733	59156
c3y_0300002	c3y_0611401	0.4151	0.5823	0.7128	0.476	-0.0153	0.0052	0.0142	0.0054	1.97222	0.857143	-0.0201282273891071	64712	58159	57599
c3y_0300002	c3y_0611501	-1	1.4847	-1.018	0.3087	-0.0044	0.0054	0.0142	0.0038	1.97222	0.584615	0.00647577233300536	64712	58174	57615
c3y_0300002	c3y_0611601	NA	NA	NA	NA	0.0012	0.0046	0.0142	-0.0069	1.97222	-1.1129	NA	64712	58136	57578
c3y_0300002	c3y_0620001	-0.3184	0.4689	-0.6791	0.4971	0.04	0.0048	0.0142	0.0089	1.97222	1.36923	0.0467481403107147	64712	58088	57530
c3y_0300002	c3y_0620101	-0.0113	0.255	-0.0443	0.9647	-0.0232	0.0045	0.0142	0.0235	1.97222	3.4058	-0.0250083275371489	64712	57999	57443
c3y_0300002	c3y_0620201	-0.0594	0.5127	-0.1159	0.9077	-0.0079	0.0053	0.0142	0.0055	1.97222	0.887097	-0.00812587709656236	64712	56053	55514
c3y_0300002	c3y_0620301	-0.0318	0.3879	-0.082	0.9346	0.012	0.0052	0.0142	0.0119	1.97222	1.77612	0.0136082215802937	64712	56066	55527
c3y_0300002	c3y_0630001	-0.3889	0.3108	-1.2513	0.2108	0.0198	0.0052	0.0142	0.0247	1.97222	3.43056	0.0293389119871006	64712	56035	55496
c3y_0300002	c3y_0631001	-0.6478	0.4437	-1.4599	0.1443	0.0187	0.005	0.0142	0.0118	1.97222	1.61644	0.0291106556493512	64712	55716	55186
c3y_0300002	c3y_0631101	-0.3376	0.3703	-0.9118	0.3619	0.0024	0.0049	0.0142	0.0114	1.97222	1.96552	0.00698895735849169	64712	56035	55497
c3y_0300002	c3y_0631201	-0.4411	0.6239	-0.707	0.4795	0.0109	0.0057	0.0142	0.0059	1.97222	0.951613	0.015711272997306	64712	59091	58531
c3y_0300002	c3y_0631401	0.0281	0.2747	0.1022	0.9186	0.0115	0.0047	0.0142	0.0221	1.97222	3.25	0.0118673805738129	64712	59091	58531
c3y_0300002	c3y_asq_acomu	0.1797	0.1865	0.9631	0.3355	0.0784	0.0054	0.0142	0.0538	1.97222	6.725	0.0827204741176126	64712	71026	62636
c3y_0300002	c3y_asq_bgm	0.4501	0.2124	2.1195	0.034	0.0694	0.0053	0.0142	0.05	1.97222	5.88235	0.0652280391521439	64712	71026	62636
c3y_0300002	c3y_asq_cfm	0.2412	0.1976	1.2206	0.2222	0.0619	0.0051	0.0142	0.0484	1.97222	6.36842	0.0620591106725569	64712	69461	62472
c3y_0300002	c3y_asq_dproblem	-0.1359	0.1983	-0.685	0.4933	0.0646	0.005	0.0142	0.0531	1.97222	6.39759	0.0756193475566931	64712	69461	62472
c3y_0300002	c3y_asq_epersonal	0.2481	0.1866	1.3299	0.1835	0.0971	0.0055	0.0142	0.0544	1.97222	6.55422	0.100789558792691	64712	69461	62472
c3y_0300002	c3y_asq_total	0.1652	0.1684	0.9813	0.3264	0.0972	0.0056	0.0142	0.0674	1.97222	8.53165	0.104458634952897	64712	70822	62509
c3y_0300002	c3y_bed_time	-0.451	0.2916	-1.5465	0.122	-0.0204	0.0053	0.0142	0.0309	1.97222	4.29167	-0.013009578433366	65112	73913	63855
c3y_0300002	c3y_bmi	0.131	0.1207	1.085	0.2779	0.0234	0.0055	0.0142	0.2654	1.97222	15.7976	0.0205868906889952	64712	73434	63107
c3y_0300002	c3y_nap_count	-0.4609	0.312	-1.4772	0.1396	0.0252	0.0049	0.0142	0.0206	1.97222	3.12121	0.03588513566868	65112	73913	63855
c3y_0300002	c3y_night_wake_up_count	0.1327	0.271	0.4896	0.6245	0.0255	0.0045	0.0142	0.0214	1.97222	2.77922	0.0258506652656177	65112	73913	63855
c3y_0300002	c3y_sleep_time_day	-0.1195	0.2799	-0.4268	0.6695	-0.0162	0.0049	0.0142	0.0233	1.97222	3.32857	-0.0157212205666558	65112	73913	63855
c3y_0300002	c3y_sleep_time_night	0.1711	0.2408	0.7105	0.4774	0.034	0.0056	0.0142	0.0351	1.97222	4.94366	0.0339572168124607	65112	73913	63855
c3y_0300002	c3y_total_sleep_time	-0.1764	0.3775	-0.4673	0.6403	0.0096	0.0048	0.0142	0.0118	1.97222	1.84375	0.0128804550543573	65112	73913	63855
c3y_0300002	c3y_wake_up_time	0.0327	0.1589	0.2058	0.8369	-0.0865	0.0054	0.0142	0.0777	1.97222	9.03488	-0.0996947975468532	65112	73913	63855
c3y_0300002	c4y_0010101	0.7028	0.4875	1.4417	0.1494	0.0428	0.0053	0.0142	0.0097	1.97222	1.34722	0.0844699431796847	64712	20259	16898
c3y_0300002	c4y_0010201	NA	NA	NA	NA	NA	NA	0.0142	0.0012	1.97222	0.179104	NA	64712	20259	16898
c3y_0300002	c4y_0010301	0.7858	0.4418	1.7788	0.0753	0.0088	0.0055	0.0142	0.0124	1.97222	1.74648	0.00854239907846369	64712	20259	16898
c3y_0300002	c4y_0030002	0.1402	0.0954	1.4698	0.1416	0.0366	0.0054	0.0142	0.3831	1.97222	15.324	0.0873045726953484	64712	20259	16898
c3y_0300002	c4y_0042101	-0.1286	0.2111	-0.6092	0.5424	0.0047	0.0058	0.0142	0.0484	1.97222	5.31868	0.0138786782542774	64712	20259	16898
c3y_0300002	c4y_0042102b	-0.1039	0.2062	-0.5041	0.6142	0.0037	0.0056	0.0142	0.0495	1.97222	5.625	0.00710267475953635	64712	80264	64712
c3y_0300002	c4y_0051001	0.0106	0.2619	0.0404	0.9678	0.0121	0.0056	0.0142	0.0331	1.97222	3.48421	0.0263208369907337	64712	20259	16898
c3y_0300002	c4y_0051101	-0.1895	0.2569	-0.7377	0.4607	0.0099	0.0054	0.0142	0.0364	1.97222	4.33333	0.0261853883916822	64712	20259	16898
c3y_0300002	c4y_0051201	-0.0265	0.245	-0.1083	0.9137	0.0105	0.0057	0.0142	0.0432	1.97222	4.45361	0.0238417797035123	64712	20259	16898
c3y_0300002	c4y_0051301	-0.7371	0.6162	-1.1962	0.2316	0.011	0.0049	0.0142	0.0069	1.97222	1.01471	0.0311965080066238	64712	20256	16896
c3y_0300002	c4y_0051401	0.1314	0.4477	0.2936	0.7691	-0.0091	0.0054	0.0142	0.0091	1.97222	1.3	-0.0122983024489069	64712	71680	58133
c3y_0300002	c4y_0051501	0.6122	0.3566	1.717	0.086	0.0168	0.005	0.0142	0.0178	1.97222	2.25316	0.0102195804985341	64712	70976	57535
c3y_0300002	c4y_0053801	0.1761	0.3961	0.4447	0.6565	0.0133	0.0049	0.0142	0.0116	1.97222	1.78462	0.0134981913991509	64712	71664	58118
c3y_0300002	c4y_0053901	0.2597	0.5127	0.5065	0.6125	0.0225	0.0054	0.0142	0.0078	1.97222	1.16418	0.0240385376299932	64712	70960	57520
c3y_0300002	c4y_0054001	0.5624	0.6617	0.8499	0.3954	0.0075	0.0048	0.0142	0.0061	1.97222	0.953125	0.00359080441513363	64712	71655	58111
c3y_0300002	c4y_0054401	0.2653	0.9163	0.2895	0.7722	0.0086	0.0052	0.0142	0.0025	1.97222	0.378788	0.00862365726224173	64712	70951	57513
c3y_0300002	c4y_0055701	-0.0517	0.2594	-0.1995	0.8419	-0.0074	0.005	0.0142	0.0227	1.97222	3.06757	-0.00788844277031752	64712	71659	58115
c3y_0300002	c4y_0056001	-0.1553	0.6505	-0.2387	0.8114	-0.0182	0.0049	0.0142	0.0039	1.97222	0.629032	-0.0204715268780756	64712	70955	57517
c3y_0300002	c4y_0056101	-0.1584	0.3491	-0.4537	0.6501	-0.0232	0.0047	0.0142	0.0125	1.97222	2.19298	-0.0254088646172288	64712	71685	58136
c3y_0300002	c4y_0056301	-0.1289	0.3789	-0.3402	0.7337	-0.0034	0.0042	0.0142	0.0099	1.97222	1.43478	-0.00249073919152624	64712	71426	57947
c3y_0300002	c4y_0056401	-0.0228	0.5615	-0.0406	0.9676	0.0033	0.0051	0.0142	0.0059	1.97222	0.880597	0.00412186885008462	64712	71426	57947
c3y_0300002	c4y_0060101	-0.4588	0.7639	-0.6006	0.5481	0.0129	0.0052	0.0142	0.0046	1.97222	0.657143	0.0190219777319514	64712	71426	57947
c3y_0300002	c4y_0060201	NA	NA	NA	NA	-0.0051	0.0046	0.0142	-4.8573e-05	1.97222	-0.00703957	NA	64712	71426	57947
c3y_0300002	c4y_0060301b	-0.883	2.1448	-0.4117	0.6806	-0.0016	0.0048	0.0142	0.0017	1.97222	0.261538	0.0025820043408926	64712	79735	64678
c3y_0300002	c4y_0070001_3	0.0389	0.3912	0.0994	0.9208	-0.0047	0.0053	0.0142	0.0123	1.97222	1.5375	-0.00559665228751447	64712	61862	59375
c3y_0300002	c4y_0070101	-0.1606	0.2413	-0.6656	0.5057	-0.0012	0.0059	0.0142	0.0342	1.97222	4.5	0.00218425488988113	64712	71426	57947
c3y_0300002	c4y_0070201	-0.1629	0.2812	-0.5794	0.5623	0.0047	0.0051	0.0142	0.0232	1.97222	3.13514	0.00863249324235122	64712	71426	57947
c3y_0300002	c4y_0070301	-0.2105	0.3178	-0.6625	0.5077	6e-04	0.0051	0.0142	0.0171	1.97222	2.28	0.00404745009419494	64712	71426	57947
c3y_0300002	c4y_0070501_3	0.9592	1.3329	0.7196	0.4718	0.001	0.0054	0.0142	0.0028	1.97222	0.444444	-0.00502546928573334	64712	61862	59375
c3y_0300002	c4y_0070601	-0.0108	0.268	-0.0404	0.9678	-0.0048	0.0051	0.0142	0.0223	1.97222	3.32836	-0.00554056395274691	64712	71426	57947
c3y_0300002	c4y_0070701	-0.3623	0.4288	-0.8448	0.3982	-0.001	0.0047	0.0142	0.0086	1.97222	1.26471	0.00286310518038588	64712	71426	57947
c3y_0300002	c4y_0070801	NA	NA	NA	NA	-9e-04	0.0047	0.0142	-9e-04	1.97222	-0.136364	NA	64712	71426	57947
c3y_0300002	c4y_0073501_2	-0.1291	0.2379	-0.5427	0.5874	-0.0177	0.0047	0.0142	0.0278	1.97222	3.97143	-0.0166463387751521	64712	61862	59375
c3y_0300002	c4y_0073501_3	NA	NA	NA	NA	-0.0118	0.005	0.0142	-0.0024	1.97222	-0.347826	NA	64712	61862	59375
c3y_0300002	c4y_0074001_2	-0.3756	0.4704	-0.7985	0.4246	-0.0127	0.0051	0.0142	0.0094	1.97222	1.25333	-0.0093036950341903	64712	61862	59375
c3y_0300002	c4y_0075001_2	1	2.44	0.4973	0.619	-0.031	0.0054	0.0142	0.0023	1.97222	0.315068	-0.0403017583926248	64712	61862	59375
c3y_0300002	c4y_0075001_3	NA	NA	NA	NA	NA	NA	0.0142	0.0017	1.97222	0.257576	NA	64712	65116	64712
c3y_0300002	c4y_0075501_2	0.8014	3.2775	0.2445	0.8068	-0.0342	0.0057	0.0142	0.0019	1.97222	0.253333	-0.0409836549922663	64712	61679	59212
c3y_0300002	c4y_0075501_3	-0.0348	0.4555	-0.0765	0.939	-0.0017	0.0048	0.0142	0.008	1.97222	1.17647	-0.00142616881105916	64712	66800	62749
c3y_0300002	c4y_0077001	-0.377	0.3988	-0.9454	0.3445	-0.0075	0.0044	0.0142	0.0128	1.97222	1.72973	-0.00376756540306472	64712	71426	57947
c3y_0300002	c4y_0077101	0.0557	0.6104	0.0912	0.9273	0.0066	0.0048	0.0142	0.0048	1.97222	0.761905	0.00735351958889505	64712	71426	57947
c3y_0300002	c4y_0077102	-0.454	0.3313	-1.3705	0.1705	-0.0088	0.005	0.0142	0.0182	1.97222	2.84375	-0.00307587762997426	64712	71426	57947
c3y_0300002	c4y_0080001	0.2694	0.3187	0.8453	0.3979	-0.0012	0.0051	0.0142	0.0192	1.97222	2.59459	-0.00595393274962339	64712	71648	58107
c3y_0300002	c4y_0081001	-0.0315	0.2795	-0.1127	0.9103	0.005	0.0047	0.0142	0.0209	1.97222	2.98571	0.00651622568406064	64712	71648	58107
c3y_0300002	c4y_0090001	0.0186	0.4489	0.0415	0.9669	0.0074	0.0049	0.0142	0.0092	1.97222	1.31429	0.00855914461938061	64712	71648	58107
c3y_0300002	c4y_0091001	NA	NA	NA	NA	-0.0058	0.0053	0.0142	-0.0042	1.97222	-0.494118	NA	64712	71648	58107
c3y_0300002	c4y_0100001	0.6286	0.6852	0.9175	0.3589	-0.0149	0.0049	0.0142	0.0062	1.97222	0.775	-0.0235993574331594	64712	71648	58107
c3y_0300002	c4y_0110001	-0.2064	0.2275	-0.9071	0.3644	0.0047	0.0053	0.0142	0.0425	1.97222	5.66667	0.0108878831804634	64712	71648	58107
c3y_0300002	c4y_0120001	-0.0827	0.1993	-0.4151	0.6781	-0.0066	0.0058	0.0142	0.0673	1.97222	6.23148	-0.00539955141233937	64712	71648	58107
c3y_0300002	c4y_0130001	0.2425	0.2044	1.186	0.2356	-0.0066	0.0049	0.0142	0.0658	1.97222	6.38835	-0.0157830736392694	64712	71653	58112
c3y_0300002	c4y_0130102	NA	NA	NA	NA	NA	NA	0.0142	6e-04	1.97222	0.0909091	NA	64712	71648	58107
c3y_0300002	c4y_0130103	0.4319	0.3723	1.1602	0.246	-0.0166	0.0049	0.0142	0.0159	1.97222	2.09211	-0.0263560808709388	64712	71479	57987
c3y_0300002	c4y_0130104	0.2574	0.2128	1.2098	0.2263	-0.008	0.0049	0.0142	0.0529	1.97222	5.75	-0.0170118201813756	64712	71475	57985
c3y_0300002	c4y_0130105	-0.3763	0.4842	-0.7772	0.437	0.0125	0.0048	0.0142	0.0078	1.97222	1.18182	0.0182381892733543	64712	78277	63198
c3y_0300002	c4y_0140001	0.1105	0.2769	0.3991	0.6898	-0.0057	0.0054	0.0142	0.0294	1.97222	3.45882	-0.00887061512690199	64712	78277	63198
c3y_0300002	c4y_0150001	0.3499	0.2027	1.7263	0.0843	0.0148	0.0055	0.0142	0.061	1.97222	6.0396	0.00662020045259842	64712	78277	63198
c3y_0300002	c4y_0160001	0.1871	0.222	0.8425	0.3995	0.0046	0.0054	0.0142	0.0459	1.97222	4.25	0.000416312763568062	64712	78277	63198
c3y_0300002	c4y_0160101	0.2651	0.2031	1.3053	0.1918	0.011	0.0053	0.0142	0.0605	1.97222	4.80159	0.00479829612432252	64712	78277	63198
c3y_0300002	c4y_0160201	0.1048	0.243	0.4312	0.6663	0.0047	0.0051	0.0142	0.0354	1.97222	3.33962	0.00301838459370009	64712	78277	63198
c3y_0300002	c4y_0160301	0.3227	1.8349	0.1759	0.8604	-1e-04	0.0055	0.0142	0.004	1.97222	0.449438	-0.00256807461735505	64712	78270	63195
c3y_0300002	c4y_0170001	0.0386	0.2428	0.159	0.8736	0.0077	0.0056	0.0142	0.0358	1.97222	3.69072	0.00798790826642238	64712	78466	63373
c3y_0300002	c4y_0180001	0.1665	0.5136	0.3243	0.7457	0.0117	0.0051	0.0142	0.0066	1.97222	0.942857	0.0116652567155469	64712	78466	63373
c3y_0300002	c4y_0190001	NA	NA	NA	NA	NA	NA	0.0142	-1e-04	1.97222	-0.0140845	NA	64712	79705	64653
c3y_0300002	c4y_0200001	0.1684	0.2162	0.7791	0.4359	0.0054	0.0051	0.0142	0.0431	1.97222	4.14423	0.00188666883763892	64712	79705	64653
c3y_0300002	c4y_0210001	0.1493	0.2183	0.684	0.494	0.0126	0.0051	0.0142	0.0417	1.97222	4.04854	0.0106624192436321	64712	79705	64653
c3y_0300002	c4y_0210101	0.2395	0.2044	1.1719	0.2413	0.0081	0.005	0.0142	0.0518	1.97222	4.7963	0.00258804945942191	64712	79705	64653
c3y_0300002	c4y_0210401	0.2935	0.3388	0.8665	0.3862	0.0113	0.0051	0.0142	0.0183	1.97222	2.17857	0.00795028571206889	64712	79705	64653
c3y_0300002	c4y_0220001	0.1368	0.1958	0.6985	0.4849	0.0063	0.0053	0.0142	0.0566	1.97222	5.44231	0.00323521801542718	64712	79705	64653
c3y_0300002	c4y_0230001	0.4509	0.2218	2.0329	0.0421	-0.0013	0.0054	0.0142	0.06	1.97222	5.45455	-0.0151825053050087	64712	79449	64119
c3y_0300002	c4y_0240001	0.1321	0.6461	0.2044	0.838	0.0181	0.0055	0.0142	0.0051	1.97222	0.607143	0.0193031436725962	64712	79449	64119
c3y_0300002	c4y_0250001	-0.1133	0.6972	-0.1626	0.8709	0.0155	0.0051	0.0142	0.0038	1.97222	0.493506	0.0183308138345216	64712	79449	64119
c3y_0300002	c4y_0250101	-1	1.226	-0.8318	0.4055	0.0227	0.0049	0.0142	0.0043	1.97222	0.551282	0.0336647595940269	64712	79449	64119
c3y_0300002	c4y_0250201	NA	NA	NA	NA	0.0151	0.0052	0.0142	-0.0038	1.97222	-0.575758	NA	64712	79449	64119
c3y_0300002	c4y_0250202	-0.255	0.5145	-0.4957	0.6201	0.0217	0.0053	0.0142	0.0067	1.97222	0.971014	0.0270366267085228	64712	79449	64119
c3y_0300002	c4y_0250203	-0.1385	0.6281	-0.2205	0.8255	0.0175	0.0053	0.0142	0.0045	1.97222	0.625	0.0274303319995863	64712	40824	34507
c3y_0300002	c4y_0250204	0.3629	0.5274	0.6881	0.4914	0.0156	0.0048	0.0142	0.0071	1.97222	1.01429	0.0198049073063922	64712	40817	34502
c3y_0300002	c4y_0250205	1e-04	0.9064	1e-04	0.9999	0.0066	0.0046	0.0142	0.0022	1.97222	0.333333	0.00991223908755584	64712	40817	34502
c3y_0300002	c4y_0250206	NA	NA	NA	NA	0.0036	0.005	0.0142	-0.0072	1.97222	-1.10769	NA	64712	40817	34502
c3y_0300002	c4y_0250207	-0.145	0.608	-0.2384	0.8115	-6e-04	0.0056	0.0142	0.0055	1.97222	0.785714	0.000391528280350161	64712	40817	34502
c3y_0300002	c4y_0250208	-0.1806	0.4264	-0.4236	0.6718	0.0099	0.0056	0.0142	0.0108	1.97222	1.52113	0.0171985387367912	64712	40817	34502
c3y_0300002	c4y_0250209	0.8863	1.1926	0.7432	0.4574	-0.0047	0.0051	0.0142	0.0037	1.97222	0.552239	-0.0135468362847177	64712	40817	34502
c3y_0300002	c4y_0250210	-0.8666	1.6683	-0.5194	0.6034	0.005	0.0052	0.0142	0.0021	1.97222	0.333333	0.012280599200723	64712	40817	34502
c3y_0300002	c4y_0250211	NA	NA	NA	NA	0.0076	0.0048	0.0142	-0.0076	1.97222	-1.15152	NA	64712	40817	34502
c3y_0300002	c4y_0250212	NA	NA	NA	NA	0.0029	0.0054	0.0142	-0.0094	1.97222	-1.36232	NA	64712	60244	58263
c3y_0300002	c4y_0260001	0.5971	0.4535	1.3165	0.188	0.0274	0.0051	0.0142	0.0102	1.97222	1.36	0.0223912667684897	64712	59758	58145
c3y_0300002	c4y_0270001	0.0827	0.2308	0.3582	0.7202	0.0781	0.0052	0.0142	0.031	1.97222	4.13333	0.0838242927225836	64712	59541	57946
c3y_0300002	c4y_0280001	0.4007	0.2912	1.3761	0.1688	0.0738	0.0051	0.0142	0.0216	1.97222	3.27273	0.0756981543041575	64712	71842	61848
c3y_0300002	c4y_0290001	0.0296	0.1533	0.1934	0.8466	-0.0299	0.0052	0.0142	0.0941	1.97222	9.50505	-0.0467659278336331	64712	39019	34850
c3y_0300002	c4y_0300101	0.141	0.2816	0.5006	0.6166	-0.0191	0.0049	0.0142	0.0224	1.97222	3.29412	-0.0267439146433531	64712	53035	47134
c3y_0300002	c4y_0300201	-0.1312	0.4115	-0.3188	0.7498	-0.0056	0.0053	0.0142	0.0102	1.97222	1.39726	-0.00484702271678396	64712	60896	55214
c3y_0300002	c4y_0300301	0.264	0.2978	0.8865	0.3753	-0.0174	0.0048	0.0142	0.023	1.97222	3.15068	-0.0244535405725984	64712	61740	57201
c3y_0300002	c4y_0300401	0.3163	0.3011	1.0508	0.2934	-0.0297	0.0052	0.0142	0.021	1.97222	3	-0.0390858983772288	64712	58965	55703
c3y_0300002	c4y_0300501	0.1112	0.3127	0.3557	0.7221	-0.0162	0.0054	0.0142	0.0208	1.97222	3.05882	-0.019303739373483	64712	59497	58940
c3y_0300002	c4y_0300601	0.3949	0.3031	1.3029	0.1926	-0.0126	0.0048	0.0142	0.0234	1.97222	3.34286	-0.0218931559873147	64712	76319	61996
c3y_0300002	c4y_0310101	0.2066	0.2839	0.7275	0.4669	0.0327	0.0052	0.0142	0.0242	1.97222	3.36111	0.031661880566273	64712	60884	58840
c3y_0300002	c4y_0310201	0.1666	0.2585	0.6444	0.5193	0.0356	0.0048	0.0142	0.0318	1.97222	4.24	0.0352606882450033	64712	60838	58800
c3y_0300002	c4y_0310301	0.2155	0.3416	0.6309	0.5281	0.0245	0.0048	0.0142	0.0176	1.97222	2.14634	0.0231097967412953	64712	60809	58774
c3y_0300002	c4y_0310401b	NA	NA	NA	NA	0.0068	0.0049	0.0142	-0.0049	1.97222	-0.544444	NA	64712	70924	62561
c3y_0300002	c4y_0310501	-0.0661	0.4654	-0.1421	0.887	0.0128	0.0051	0.0142	0.0093	1.97222	1	0.0146139522038939	64712	60590	58578
c3y_0300002	c4y_0310601	-0.0037	0.666	-0.0056	0.9955	0.0122	0.0052	0.0142	0.0044	1.97222	0.473118	0.0131740154834588	64712	60807	58769
c3y_0300002	c4y_0310901b	-0.1053	0.4348	-0.2421	0.8087	0.0122	0.0049	0.0142	0.0128	1.97222	1.52381	0.016660427575419	64712	43468	43091
c3y_0300002	c4y_0320001	0.7977	0.5222	1.5275	0.1266	0.0849	0.005	0.0142	0.0102	1.97222	1.36	0.0837461311099936	64712	58807	56728
c3y_0300002	c4y_0330001	1	0.4195	3.1931	0.0014	0.2841	0.0053	0.0142	0.0128	1.97222	1.80282	0.294238489359766	64712	59039	56954
c3y_0300002	c4y_0330002	1	0.487	2.723	0.0065	0.4576	0.0054	0.0142	0.0097	1.97222	1.12791	0.486822410057005	64712	59039	56960
c3y_0300002	c4y_0330101	-0.3434	0.6469	-0.5309	0.5955	0.0417	0.0052	0.0142	0.0055	1.97222	0.723684	0.0488114844631703	64712	58931	56852
c3y_0300002	c4y_0330201	-0.1327	0.3088	-0.4298	0.6674	0.0113	0.0055	0.0142	0.0201	1.97222	2.61039	0.0147510822954824	64712	59117	57026
c3y_0300002	c4y_0340001	0.4264	0.6113	0.6975	0.4855	0.0341	0.0053	0.0142	0.0055	1.97222	0.774648	0.0345902813742387	64712	79056	64155
c3y_0300002	c4y_0350001	-0.2827	0.4117	-0.6867	0.4923	-0.008	0.0053	0.0142	0.0112	1.97222	1.67164	-0.00542278031374527	64712	79056	64155
c3y_0300002	c4y_0360001	-1	2.6066	-0.4983	0.6182	-0.0157	0.0053	0.0142	0.0024	1.97222	0.32	-0.00987723022505631	64712	77807	64105
c3y_0300002	c4y_0380001	0.5401	0.4122	1.3104	0.1901	0.0426	0.0051	0.0142	0.0126	1.97222	1.7027	0.04047200534879	64712	77807	64105
c3y_0300002	c4y_0450001	-0.1081	0.3565	-0.3034	0.7616	-0.0662	0.0053	0.0142	0.0126	1.97222	1.82609	-0.0728067026429041	64712	77807	64105
c3y_0300002	c4y_0460001	0.5121	0.3545	1.4448	0.1485	-0.0511	0.0051	0.0142	0.0238	1.97222	3.01266	-0.0671721325882439	64712	78115	64325
c3y_0300002	c4y_0480001	0.1993	0.2334	0.8537	0.3933	-0.0465	0.0052	0.0142	0.0387	1.97222	5.16	-0.057596316326957	64712	78115	64325
c3y_0300002	c4y_0490001_1	0.3972	0.3992	0.9949	0.3198	0.0141	0.0047	0.0142	0.0125	1.97222	1.66667	0.00961860529996028	64712	66687	62661
c3y_0300002	c4y_0490001_2	-0.4209	0.4605	-0.9141	0.3607	-0.0258	0.0046	0.0142	0.0097	1.97222	1.34722	-0.0226317570816696	64712	68351	62850
c3y_0300002	c4y_0490001_3	0.087	1.2395	0.0702	0.944	0.0177	0.0057	0.0142	0.0014	1.97222	0.208955	0.0185178803042448	64712	68056	62610
c3y_0300002	c4y_0500001	-0.2541	0.3667	-0.693	0.4883	0.0226	0.0049	0.0142	0.097	1.97222	1.13984	0.0364711684285741	64712	78115	64325
c3y_0300002	c4y_0500101	-0.1109	0.1358	-0.8163	0.4143	0.0236	0.005	0.0142	0.1015	1.97222	1.31818	0.03219008104686	64712	78115	64325
c3y_0300002	c4y_asq_acomu	0.2372	0.1895	1.2515	0.2107	0.0618	0.0053	0.0142	0.058	1.97222	6.59091	0.0646951327703549	64712	67970	59271
c3y_0300002	c4y_asq_bgm	0.2959	0.2206	1.3414	0.1798	0.0754	0.0054	0.0142	0.0502	1.97222	6.12195	0.0790763039643518	64712	64328	57628
c3y_0300002	c4y_asq_cfm	0.0983	0.1807	0.5438	0.5866	0.0209	0.0049	0.0142	0.0527	1.97222	6.3494	0.0216026791083841	64712	60593	55537
c3y_0300002	c4y_asq_dproblem	-0.0013	0.2209	-0.0057	0.9955	0.0542	0.005	0.0142	0.0419	1.97222	5.2375	0.0607828249658822	64712	62863	58552
c3y_0300002	c4y_asq_epersonal	0.4826	0.2537	1.9021	0.0572	0.0731	0.0047	0.0142	0.0279	1.97222	3.44444	0.0711495617913715	64712	61277	58080
c3y_0300002	c4y_asq_total	0.1716	0.1764	0.9728	0.3306	0.0759	0.005	0.0142	0.0553	1.97222	6.28409	0.0744018555182536	64712	64774	64144
c3y_0300002	c4y_bmi	0.178	0.1299	1.3706	0.1705	0.0175	0.0058	0.0142	0.2773	1.97222	16.7048	0.00942440452205203	64712	73369	63052
c3y_0300002	c6m_0010201_1	-0.3707	0.3595	-1.0309	0.3026	-0.0096	0.0047	0.0142	0.0218	1.97222	1.87931	-0.0038164521050372	64712	61291	58870
c3y_0300002	c6m_0010201_2	-0.4836	0.4586	-1.0546	0.2916	0.0264	0.0051	0.0142	0.016	1.97222	1.64948	0.034440687033502	64712	64843	64215
c3y_0300002	c6m_0010201_3	0.2454	0.7965	0.3081	0.758	-0.0133	0.005	0.0142	0.0042	1.97222	0.466667	-0.0154621194410631	64712	64763	64137
c3y_0300002	c6m_0010201_5	0.7041	0.362	1.9447	0.0518	-0.0209	0.0047	0.0142	0.0312	1.97222	2.88889	-0.0377955792874653	64712	68351	62850
c3y_0300002	c6m_0020001_1	-0.0497	0.3537	-0.1404	0.8883	0.007	0.0051	0.0142	0.0142	1.97222	1.97222	0.00822986435796338	64712	68351	62850
c3y_0300002	c6m_0020001_2	0.9448	1.3697	0.6897	0.4904	0.0119	0.005	0.0142	0.0029	1.97222	0.467742	0.00671627121486841	64712	70178	63037
c3y_0300002	c6m_0020001_3	-0.3633	0.3803	-0.9554	0.3394	-0.0191	0.005	0.0142	0.0132	1.97222	1.97015	-0.0156594670309106	64712	70178	63037
c3y_0300002	c6m_0040108b	NA	NA	NA	NA	0.0131	0.0047	0.0142	-0.0074	1.97222	-0.795699	NA	64712	61679	59212
c3y_0300002	c6m_0040109b	NA	NA	NA	NA	NA	NA	0.0142	3e-04	1.97222	0.0333333	NA	64712	59836	59227
c3y_0300002	c6m_0040110b	0.0753	0.3517	0.2141	0.8305	0.0105	0.0048	0.0142	0.0225	1.97222	2.29592	0.0105529726084277	64712	69837	60304
c3y_0300002	c6m_0040111b	-0.0392	0.6648	-0.059	0.9529	0.0041	0.0051	0.0142	0.0059	1.97222	0.641304	0.00497948736503774	64712	69837	60304
c3y_0300002	c6m_0070103_checked	0.0549	0.1161	0.4732	0.6361	-0.015	0.0053	0.0142	0.2189	1.97222	12.3672	-0.0215435978836329	64712	59136	58567
c3y_0300002	c6m_0090001b	0.9074	1.0916	0.8312	0.4058	-0.0114	0.0049	0.0142	0.0033	1.97222	0.611111	-0.0190873385785686	64712	69837	60304
c3y_0300002	c6m_0170001_1	0.6822	0.5668	1.2036	0.2287	0.0044	0.0051	0.0142	0.0062	1.97222	1.05085	-0.00173042482309518	64712	61849	59374
c3y_0300002	c6m_0170001_2	-0.309	0.3857	-0.801	0.4231	-0.0065	0.0052	0.0142	0.0098	1.97222	1.66102	-0.00332036957876305	64712	61845	59374
c3y_0300002	c6m_0180001_1	-0.449	0.2258	-1.9885	0.0468	0.0159	0.0056	0.0142	0.0403	1.97222	5.30263	0.0284608076248681	64712	61849	59374
c3y_0300002	c6m_0180001_2	0.3879	0.3197	1.2135	0.2249	-0.014	0.0051	0.0142	0.0164	1.97222	2.44776	-0.0211601005432726	64712	61845	59374
c3y_0300002	c6m_0180001_3	0.2324	0.2515	0.9239	0.3555	-0.0055	0.0051	0.0142	0.0213	1.97222	3.13235	-0.0100808427292847	64712	61843	59374
c3y_0300002	c6m_0220001_1	-0.2494	0.6241	-0.3996	0.6895	0.0169	0.0047	0.0142	0.0043	1.97222	0.796296	0.0201419913628517	64712	61844	59374
c3y_0300002	c6m_0380001_1	-0.6192	0.9089	-0.6813	0.4957	-0.004	0.0048	0.0142	0.003	1.97222	0.566038	-0.000222395678914871	64712	61844	59374
c3y_0300002	c6m_asq_acomu	-0.104	0.2292	-0.4539	0.6499	0.0319	0.0047	0.0142	0.028	1.97222	4	0.0381441422041374	64712	78062	64293
c3y_0300002	c6m_asq_bgm	0.4211	0.1797	2.3437	0.0191	0.0268	0.0052	0.0142	0.0818	1.97222	10.9067	0.0160552012066723	64712	78062	64293
c3y_0300002	c6m_asq_cfm	0.2843	0.1978	1.437	0.1507	0.0313	0.0049	0.0142	0.0476	1.97222	6.18182	0.0280749158010889	64712	78071	64309
c3y_0300002	c6m_asq_dproblem	0.2735	0.1591	1.7191	0.0856	0.0379	0.0048	0.0142	0.0617	1.97222	7.81013	0.0351377291385425	64712	78071	64309
c3y_0300002	c6m_asq_epersonal	0.2385	0.1632	1.4615	0.1439	0.0291	0.0055	0.0142	0.0796	1.97222	9.82716	0.0355574286371068	64712	43650	36922
c3y_0300002	c6m_asq_total	0.344	0.1684	2.0432	0.041	0.0446	0.0052	0.0142	0.0766	1.97222	9.34146	0.038733618662424	64712	70826	62513
c3y_0300002	c6m_bed_time	0.2392	0.2927	0.8172	0.4138	-0.023	0.0054	0.0142	0.0177	1.97222	2.85484	-0.0292462909178396	65112	73913	63855
c3y_0300002	c6m_bmi	0.0343	0.1109	0.3093	0.7571	0.023	0.0056	0.0142	0.2613	1.97222	18.2727	0.024755825434823	64712	64774	64144
c3y_0300002	c6m_nap_count	-0.0022	0.3032	-0.0074	0.9941	-0.0102	0.0047	0.0142	0.0172	1.97222	3.07143	-0.0112232761630133	65112	73913	63855
c3y_0300002	c6m_night_wake_up_count	0.5369	0.3284	1.6347	0.1021	-0.0078	0.0053	0.0142	0.0195	1.97222	3.36207	-0.0177066462802475	65112	73913	63855
c3y_0300002	c6m_sleep_time_day	-0.278	0.3039	-0.9147	0.3604	-0.012	0.0047	0.0142	0.0205	1.97222	3.53448	-0.00844033095910046	65112	73913	63855
c3y_0300002	c6m_sleep_time_night	-0.2885	0.2994	-0.9637	0.3352	0.0396	0.0053	0.0142	0.0187	1.97222	2.92188	0.048521588126553	65112	73913	63855
c3y_0300002	c6m_total_sleep_time	-0.3923	0.3975	-0.9869	0.3237	0.0129	0.005	0.0142	0.0138	1.97222	2.3	0.0198922042868338	65112	72761	62874
c3y_0300002	c6m_wake_up_time	-0.4246	0.2509	-1.6922	0.0906	-0.0072	0.0049	0.0142	0.0394	1.97222	5.9697	0.0022823644078594	65112	73913	63855
c3y_0300002	c_hospital_kikan	-0.0193	0.2914	-0.0662	0.9473	0.0057	0.0049	0.0142	0.0146	1.97222	2.51724	0.0126739211605973	64712	20259	16898
c3y_0300002	c_tshfpb_010	0.1159	0.1415	0.819	0.4128	-0.0159	0.0055	0.0142	0.1406	1.97222	6.63208	-0.02472286088608	64712	78062	64293
c3y_0300002	cd	-0.1712	0.1702	-1.0064	0.3142	-0.029	0.0055	0.0142	0.072	1.97222	6	-0.0268431463453479	64712	69328	62360
c3y_0300002	childcare_facility_daycare_time_3y	0.2795	0.5728	0.488	0.6255	0.0573	0.0048	0.0142	0.0083	1.97222	0.783019	0.0803541143804038	65112	39997	35451
c3y_0300002	childcare_facility_daycare_time_4y	NA	NA	NA	NA	NA	NA	0.0142	5e-04	1.97222	0.0694444	NA	65112	43845	37324
c3y_0300002	childcare_facility_starting_age	-0.7528	0.6216	-1.211	0.2259	-0.0581	0.0051	0.0142	0.0107	1.97222	0.972727	-0.0652107991850389	65112	55465	47389
c3y_0300002	constipation_3y	0.3041	0.2571	1.1828	0.2369	-0.02	0.0055	0.0142	0.028	1.97222	3.94366	-0.0287112374413782	65112	78065	64693
c3y_0300002	constipation_4y	0.4393	0.2767	1.5877	0.1124	-0.0225	0.0052	0.0142	0.0332	1.97222	4.61111	-0.0351944420035809	65112	77901	64562
c3y_0300002	constipation_cum_4y	0.4252	0.2485	1.7106	0.0872	-0.0254	0.0056	0.0142	0.0485	1.97222	5.98765	-0.0404446210926851	65112	77908	64582
c3y_0300002	constipation_severity_3y	0.2913	0.2413	1.2072	0.2273	-0.0165	0.0054	0.0142	0.0363	1.97222	4.65385	-0.0256004006204842	65112	76283	63410
c3y_0300002	constipation_severity_4y	0.2202	0.2471	0.8911	0.3729	-0.0296	0.0049	0.0142	0.0324	1.97222	4.37838	-0.0494063237032063	65112	44861	36751
c3y_0300002	dr0m_0020701_1	0.339	0.3849	0.8808	0.3784	-0.0072	0.0048	0.0142	0.0087	1.97222	1.58182	-0.0112701953995977	64712	62924	62313
c3y_0300002	dr0m_0020701_3	-0.4337	0.3274	-1.3245	0.1853	0.0071	0.0051	0.0142	0.0126	1.97222	2.29091	0.0135533561000933	64712	60951	58900
c3y_0300002	dr0m_bmi	0.1185	0.1347	0.8794	0.3792	0.0119	0.0061	0.0142	0.1436	1.97222	13.0545	0.00724846096016512	64712	64774	64144
c3y_0300002	dr1m_0040501b	-0.547	0.4346	-1.2588	0.2081	3e-04	0.0047	0.0142	0.009	1.97222	1.8	0.00656082481990995	64712	65116	64712
c3y_0300002	dr1m_bmi	0.1847	0.1554	1.1879	0.2349	0.0145	0.0058	0.0142	0.1023	1.97222	10.7684	0.00807444960874748	64712	64774	64144
c3y_0300002	egg_allergy_1hy	0.1732	0.335	0.5169	0.6052	0.007	0.005	0.0142	0.0172	1.97222	2.6875	0.00517813280496203	64712	76280	63023
c3y_0300002	egg_allergy_2y	-0.2461	0.2836	-0.8679	0.3854	0.0111	0.005	0.0142	0.024	1.97222	3.80952	0.0172471561032187	64712	76280	63023
c3y_0300002	egg_allergy_3y	0.0452	0.2525	0.1789	0.858	0.0088	0.0052	0.0142	0.0306	1.97222	4.56716	0.00907159408298332	64712	76280	63023
c3y_0300002	egg_allergy_4y	-0.2438	0.2651	-0.9197	0.3577	0.0035	0.0053	0.0142	0.0247	1.97222	3.38356	0.00857037343239045	64712	72891	62637
c3y_0300002	egg_allergy_cum_4y	0.0177	0.2371	0.0747	0.9404	0.0143	0.005	0.0142	0.0351	1.97222	4.28049	0.0143321084524714	64712	65376	64712
c3y_0300002	egg_allergy_score_until_4yo	-0.1175	0.1896	-0.62	0.5353	0.0113	0.0048	0.0142	0.0558	1.97222	5.58	0.0187112097153683	64712	55151	45784
c3y_0300002	egg_allergy_score_until_4yo_positive	-0.0465	0.1903	-0.2446	0.8068	0.0088	0.0048	0.0142	0.052	1.97222	5.14851	0.0161723599696591	64712	37207	30048
c3y_0300002	exclusive_breastfeeding_1y	-0.0011	0.2427	-0.0047	0.9962	0.0078	0.005	0.0142	0.0262	1.97222	3.9697	0.00890190993398728	65112	76690	63349
c3y_0300002	febrile_convulsion_cum_4y	-0.1239	0.1641	-0.7548	0.4504	0.0111	0.0053	0.0142	0.0888	1.97222	8.07273	0.0177298434828555	65112	77531	63581
c3y_0300002	feeding_type_yesterday_breast_feeding_count_1m	0.2562	0.3094	0.828	0.4077	0.0227	0.0052	0.0142	0.0168	1.97222	2.84746	0.0210707548497813	65112	73629	63630
c3y_0300002	feeding_type_yesterday_formula_feeding_count_1m	-0.0283	0.5973	-0.0473	0.9622	-0.018	0.0052	0.0142	0.0086	1.97222	0.754386	-0.0195430498193723	65112	73224	63306
c3y_0300002	fever_count_cum_2hy	0.3079	0.2039	1.5105	0.1309	0.0578	0.0055	0.0142	0.0463	1.97222	5.38372	0.0574770934755956	65112	78335	64879
c3y_0300002	fever_count_cum_2y	0.3446	0.2321	1.4847	0.1376	0.0595	0.0055	0.0142	0.036	1.97222	4.44444	0.0603558400106904	65112	75470	62600
c3y_0300002	fever_over_39c_count_cum_2hy	0.2172	0.2232	0.973	0.3306	0.0442	0.0053	0.0142	0.0364	1.97222	4.08989	0.0448545109662792	65112	78335	64879
c3y_0300002	fever_over_39c_count_cum_2y	0.3741	0.2599	1.4393	0.1501	0.0462	0.0054	0.0142	0.0302	1.97222	3.82278	0.0495015497439914	65112	63992	53113
c3y_0300002	first_vaccination_bcg	0.4683	0.6036	0.7759	0.4378	-0.0081	0.0051	0.0142	0.0051	1.97222	0.822581	-0.013068758572934	65112	77462	64222
c3y_0300002	first_vaccination_dpt	NA	NA	NA	NA	NA	NA	0.0142	0.0012	1.97222	0.193548	NA	65112	77997	64639
c3y_0300002	first_vaccination_haemophilus_b_influenzae	NA	NA	NA	NA	NA	NA	0.0142	8e-04	1.97222	0.135593	NA	65112	77968	64629
c3y_0300002	first_vaccination_hbv	-0.4479	0.3678	-1.2177	0.2233	0.0418	0.0049	0.0142	0.015	1.97222	2.63158	0.0534418413971796	65112	77835	64515
c3y_0300002	first_vaccination_pneumococcus	NA	NA	NA	NA	8e-04	0.0048	0.0142	-0.0025	1.97222	-0.403226	NA	65112	77970	64621
c3y_0300002	first_vaccination_polio	NA	NA	NA	NA	0.0102	0.0047	0.0142	-0.0064	1.97222	-1.12281	NA	65112	78335	64879
c3y_0300002	first_vaccination_rotavirus	-0.1906	0.4968	-0.3836	0.7013	0.0098	0.005	0.0142	0.0073	1.97222	1.17742	0.0128666982673879	65112	78335	64879
c3y_0300002	fish_allergy_score_until_4yo_positive	0.4707	0.4761	0.9885	0.3229	-0.0074	0.0046	0.0142	0.0081	1.97222	1.55769	-0.0130239446066788	64712	68351	62850
c3y_0300002	food_allergy_cum_4y	-0.1457	0.2287	-0.6372	0.524	0.0146	0.0051	0.0142	0.0458	1.97222	4.77083	0.0204945118366017	65112	79399	64955
c3y_0300002	food_allergy_cum_count_until_4yo	-0.1357	0.2169	-0.6255	0.5317	0.0109	0.005	0.0142	0.0447	1.97222	4.96667	0.0154921474461284	64712	61862	59375
c3y_0300002	food_allergy_egg_feeding_status_case_combined_1yh	0.1419	0.2209	0.6426	0.5205	0.0046	0.0049	0.0142	0.0402	1.97222	4.46667	0.00155392427718731	64712	61862	59375
c3y_0300002	food_allergy_egg_feeding_status_case_combined_2y	-0.1699	0.2385	-0.7125	0.4762	5e-04	0.0051	0.0142	0.0343	1.97222	4.34177	0.00441023392839271	65112	79780	65112
c3y_0300002	food_allergy_egg_feeding_status_case_combined_3y	-0.2831	0.3076	-0.9204	0.3574	-0.0014	0.005	0.0142	0.0219	1.97222	2.60714	0.00349690842496876	65112	78788	64336
c3y_0300002	food_allergy_egg_feeding_status_case_combined_4y	-0.124	0.3795	-0.3267	0.7439	-0.0085	0.0054	0.0142	0.0133	1.97222	1.77333	-0.00781215701233001	65112	79780	65112
c3y_0300002	food_allergy_fish_feeding_status_case_combined_1yh	NA	NA	NA	NA	-0.0129	0.0044	0.0142	-0.0077	1.97222	-1.30508	NA	64712	71547	58040
c3y_0300002	food_allergy_fish_feeding_status_case_combined_2y	1	1.2745	0.84	0.4009	-0.0112	0.0048	0.0142	0.0034	1.97222	0.53125	-0.0200151596693295	65112	79735	65078
c3y_0300002	food_allergy_fish_feeding_status_case_combined_3y	NA	NA	NA	NA	-0.0082	0.0047	0.0142	-0.0118	1.97222	-2.40816	NA	65112	79780	65112
c3y_0300002	food_allergy_fruit_feeding_status_case_combined_1yh	0.357	0.5542	0.6443	0.5194	-0.017	0.0056	0.0142	0.0068	1.97222	1.21429	-0.0289682712643342	64712	31989	30747
c3y_0300002	food_allergy_fruit_feeding_status_case_combined_2y	0.6433	5.2906	0.1216	0.9032	-0.0177	0.0052	0.0142	0.002	1.97222	0.3125	-0.0232431194182439	65112	79507	64889
c3y_0300002	food_allergy_fruit_feeding_status_case_combined_3y	NA	NA	NA	NA	-0.0117	0.0054	0.0142	-7e-04	1.97222	-0.107692	NA	65112	79011	64502
c3y_0300002	food_allergy_milk_feeding_status_case_combined_1yh	0.3122	0.38	0.8216	0.4113	-0.015	0.0053	0.0142	0.0113	1.97222	1.82258	-0.02019649308094	64712	61862	59375
c3y_0300002	food_allergy_milk_feeding_status_case_combined_2y	-0.1244	0.2748	-0.4526	0.6508	-0.0029	0.005	0.0142	0.0185	1.97222	2.84615	-0.00121363775457414	65112	79780	65112
c3y_0300002	food_allergy_milk_feeding_status_case_combined_3y	-0.5126	0.4442	-1.1542	0.2484	-0.005	0.0052	0.0142	0.0097	1.97222	1.49231	0.000487231573387108	65112	79780	65112
c3y_0300002	food_allergy_milk_feeding_status_case_combined_4y	0.2911	0.4847	0.6005	0.5482	-0.009	0.0053	0.0142	0.0075	1.97222	1.10294	-0.0131720269958572	65112	78192	64058
c3y_0300002	food_allergy_non_peanuts_nuts_feeding_status_case_combined_4y	0.3823	0.5752	0.6645	0.5063	-0.0327	0.0053	0.0142	0.0075	1.97222	0.9375	-0.0411763809729662	65112	76496	62739
c3y_0300002	food_allergy_nuts_feeding_status_case_combined_1yh	-0.4766	0.2599	-1.8333	0.0668	-0.0421	0.0057	0.0142	0.0278	1.97222	3.97143	-0.0412552741199793	65112	69403	56764
c3y_0300002	food_allergy_nuts_feeding_status_case_combined_2y	-0.2196	0.2883	-0.7615	0.4464	-0.0446	0.0053	0.0142	0.0206	1.97222	2.98551	-0.0466753489334689	65112	78943	64443
c3y_0300002	food_allergy_nuts_feeding_status_case_combined_3y	0.2795	0.2814	0.993	0.3207	-0.0414	0.0048	0.0142	0.0233	1.97222	2.94937	-0.0520128491172993	65112	79295	64735
c3y_0300002	food_allergy_peanuts_feeding_status_case_combined_4y	0.2576	0.5508	0.4677	0.64	-0.0253	0.0053	0.0142	0.0073	1.97222	1.01389	-0.0312931046511831	65112	77194	63305
c3y_0300002	food_allergy_score_cum_count_until_4yo	-0.0847	0.1847	-0.4585	0.6466	0.0081	0.0048	0.0142	0.064	1.97222	6.09524	0.0116439170689936	64712	61862	59375
c3y_0300002	food_allergy_sesame_feeding_status_case_combined_1yh	-0.7018	0.5529	-1.2694	0.2043	-0.0244	0.0056	0.0142	0.0083	1.97222	1.22059	-0.0199921250567331	65112	77493	63288
c3y_0300002	food_allergy_sesame_feeding_status_case_combined_2y	NA	NA	NA	NA	-0.0218	0.0046	0.0142	-0.0116	1.97222	-2	NA	65112	78297	63934
c3y_0300002	food_allergy_sesame_feeding_status_case_combined_3y	0.1097	0.7191	0.1525	0.8788	-0.0136	0.0053	0.0142	0.0033	1.97222	0.540984	-0.015944821604086	65112	79780	65112
c3y_0300002	food_allergy_shellfish_feeding_status_case_combined_1yh	-0.3742	0.2485	-1.5058	0.1321	-0.0264	0.0051	0.0142	0.0297	1.97222	4.30435	-0.0220262023056059	65112	79753	65092
c3y_0300002	food_allergy_shellfish_feeding_status_case_combined_2y	-0.3913	0.4162	-0.9403	0.3471	-0.0285	0.0057	0.0142	0.0117	1.97222	1.82812	-0.0269200996321175	65112	79419	64825
c3y_0300002	food_allergy_shellfish_feeding_status_case_combined_3y	-0.7304	1.3768	-0.5305	0.5957	-0.0297	0.0056	0.0142	0.0023	1.97222	0.338235	-0.0291258595313496	65112	78831	64364
c3y_0300002	food_allergy_shellfish_feeding_status_case_combined_4y	0.0508	0.2519	0.2016	0.8403	-0.0215	0.0051	0.0142	0.0249	1.97222	3.32	-0.025487839391841	65112	77649	63608
c3y_0300002	food_allergy_soba_feeding_status_case_combined_1yh	-0.1851	0.2572	-0.7197	0.4717	-0.0311	0.0054	0.0142	0.0249	1.97222	3.95238	-0.0315832313133601	65112	79660	65024
c3y_0300002	food_allergy_soba_feeding_status_case_combined_2y	-0.7228	0.4034	-1.7919	0.0732	-0.0174	0.0051	0.0142	0.0143	1.97222	2.2	-0.00914003487207857	65112	79348	64770
c3y_0300002	food_allergy_soba_feeding_status_case_combined_3y	-0.591	0.6259	-0.9443	0.345	-0.0148	0.005	0.0142	0.0059	1.97222	0.819444	-0.011084414085506	65112	79780	65112
c3y_0300002	food_allergy_soba_feeding_status_case_combined_4y	-0.6495	0.5021	-1.2936	0.1958	-0.0094	0.0053	0.0142	0.0094	1.97222	1.32394	-0.00309320233404281	65112	76816	62950
c3y_0300002	food_allergy_wheat_feeding_status_case_combined_1yh	-0.2903	0.3924	-0.7399	0.4594	-8e-04	0.0047	0.0142	0.008	1.97222	1.45455	0.00226679276779683	64712	61862	59375
c3y_0300002	fruit_allergy_score_until_4yo_positive	0.4302	0.3667	1.1732	0.2407	-0.0034	0.0052	0.0142	0.0137	1.97222	2.20968	-0.00973392694021864	64712	68351	62850
c3y_0300002	ft1b_0080001	0.1109	0.2631	0.4213	0.6735	0.0073	0.0052	0.0142	0.0438	1.97222	3.68067	0.00593758197454148	64712	60292	53453
c3y_0300002	ft1b_0400001	0.0405	0.2334	0.1737	0.8621	-0.0011	0.0049	0.0142	0.0545	1.97222	4.12879	-0.00238915853346342	64712	69669	62597
c3y_0300002	ft1b_0410001	-0.0448	0.2198	-0.204	0.8384	-0.0037	0.0053	0.0142	0.0599	1.97222	3.94079	-0.00276414585933547	64712	69712	62636
c3y_0300002	ft1b_0420001	0.0408	0.2348	0.1739	0.8619	-0.0036	0.0052	0.0142	0.0544	1.97222	3.62667	-0.00516159978361397	64712	70145	63007
c3y_0300002	ft1b_0430001	0.1545	0.2469	0.6259	0.5314	-0.001	0.0052	0.0142	0.0461	1.97222	3.17931	-0.00517353746981922	64712	67528	62134
c3y_0300002	ft1b_0440001	-0.4336	0.3192	-1.3585	0.1743	-2e-04	0.0057	0.0142	0.053	1.97222	4.24	0.0120849718065727	64712	63889	58821
c3y_0300002	ft1b_0450001	-0.0875	0.2656	-0.3296	0.7417	0.0036	0.0049	0.0142	0.0486	1.97222	4.58491	0.00636398376364927	64712	63432	59683
c3y_0300002	ft1b_0460001	-0.1753	0.231	-0.7589	0.4479	-0.0016	0.0046	0.0142	0.0516	1.97222	4.96154	0.00315256845456969	64712	58567	58048
c3y_0300002	ft1b_0470001b	NA	NA	NA	NA	0.0193	0.005	0.0142	-0.0046	1.97222	-0.479167	NA	64712	70826	62513
c3y_0300002	ft1b_0480001	-0.0537	0.2517	-0.2135	0.831	-0.0025	0.0057	0.0142	0.0568	1.97222	3.44242	-0.001149660958596	64712	59441	58873
c3y_0300002	gastroenteritis_cum_2y	0.4674	0.4577	1.0213	0.3071	0.0192	0.0054	0.0142	0.0158	1.97222	2.07895	0.0143493828809784	65112	78335	64879
c3y_0300002	hand_foot_and_mouth_disease_cum_2y	NA	NA	NA	NA	0.04	0.0055	0.0142	-6e-04	1.97222	-0.0810811	NA	65112	78335	64879
c3y_0300002	hba1c_ngsp_early	-0.11	0.1932	-0.5691	0.5693	-0.0028	0.0049	0.0142	0.0558	1.97222	6.2	7.48900763571184e-05	65112	70862	62892
c3y_0300002	herpangina_cum_2y	-0.0934	0.4267	-0.2188	0.8268	0.0275	0.0053	0.0142	0.0091	1.97222	1.26389	0.0317028794642559	65112	78335	64879
c3y_0300002	hg	0.0723	0.1661	0.4355	0.6632	0.0609	0.0049	0.0142	0.078	1.97222	1.93069	0.0661404217828903	64712	69223	62265
c3y_0300002	hsv_infection_cum_2y	-0.6881	1.2125	-0.5675	0.5704	0.0138	0.0057	0.0142	0.0026	1.97222	0.472727	0.0195683351869615	65112	77898	64563
c3y_0300002	influenza_viral_infections_cum_4y	0.4685	0.2866	1.6344	0.1022	0.0148	0.0054	0.0142	0.0286	1.97222	3.91781	0.0071902668744213	65112	76379	63341
c3y_0300002	intellectual_and_developmental_disability_including_language_delay_cum_4y	NA	NA	NA	NA	NA	NA	0.0142	2e-04	1.97222	0.030303	NA	65112	33803	27870
c3y_0300002	isacc_modified_current_runny_nose_autumn_2y	1	6.5041	0.3009	0.7635	0.0205	0.0051	0.0142	0.0014	1.97222	0.237288	0.014248370501193	65112	69911	60499
c3y_0300002	isacc_modified_current_runny_nose_autumn_3y	0.5791	0.8312	0.6967	0.486	0.0136	0.0053	0.0142	0.0039	1.97222	0.590909	0.0105614442890904	65112	73913	63855
c3y_0300002	isacc_modified_current_runny_nose_autumn_4y	NA	NA	NA	NA	0.0066	0.005	0.0142	-0.0066	1.97222	-1.06452	NA	65112	73656	63646
c3y_0300002	isacc_modified_current_runny_nose_nonpollen_season_2y	NA	NA	NA	NA	NA	NA	0.0142	5e-04	1.97222	0.0746269	NA	65112	73388	63428
c3y_0300002	isacc_modified_current_runny_nose_nonpollen_season_3y	NA	NA	NA	NA	0.0174	0.0053	0.0142	-0.0024	1.97222	-0.393443	NA	65112	73913	63855
c3y_0300002	isacc_modified_current_runny_nose_nonpollen_season_4y	NA	NA	NA	NA	NA	NA	0.0142	0.001	1.97222	0.149254	NA	65112	73913	63855
c3y_0300002	isacc_modified_current_runny_nose_pollen_season_2y	NA	NA	NA	NA	NA	NA	0.0142	6e-04	1.97222	0.0983607	NA	65112	56592	48622
c3y_0300002	isacc_modified_current_runny_nose_pollen_season_3y	0.9809	0.8188	1.198	0.2309	0.0237	0.0052	0.0142	0.0055	1.97222	0.833333	0.01724949819626	65112	73913	63855
c3y_0300002	isacc_modified_current_runny_nose_pollen_season_4y	0.1315	0.412	0.3192	0.7496	0.0198	0.0054	0.0142	0.0103	1.97222	1.43056	0.0201677899219775	65112	73913	63855
c3y_0300002	isacc_modified_current_runny_nose_spring_2y	1	2.9122	0.5175	0.6048	0.0268	0.0053	0.0142	0.0019	1.97222	0.301587	0.0215579005835414	65112	73371	63412
c3y_0300002	isacc_modified_current_runny_nose_spring_3y	1	1.5285	0.7243	0.4689	0.0205	0.0051	0.0142	0.0027	1.97222	0.428571	0.0155480758602121	65112	73913	63855
c3y_0300002	isacc_modified_current_runny_nose_spring_4y	-0.0299	0.4441	-0.0673	0.9463	0.0151	0.0052	0.0142	0.0091	1.97222	1.28169	0.0169421972134951	65112	73913	63855
c3y_0300002	isacc_modified_current_runny_nose_summer_2y	NA	NA	NA	NA	0.0199	0.0055	0.0142	-7e-04	1.97222	-0.118644	NA	65112	73012	63125
c3y_0300002	isacc_modified_current_runny_nose_summer_3y	0.0313	0.852	0.0367	0.9707	0.018	0.0052	0.0142	0.0024	1.97222	0.358209	0.0195352441694629	65112	73913	63855
c3y_0300002	isacc_modified_current_runny_nose_summer_4y	NA	NA	NA	NA	0.012	0.0055	0.0142	-3e-04	1.97222	-0.0379747	NA	65112	71709	62026
c3y_0300002	isacc_modified_current_runny_nose_winter_2y	0.6493	0.7896	0.8223	0.4109	0.0182	0.0051	0.0142	0.0049	1.97222	0.742424	0.0148344252956453	65112	71276	61658
c3y_0300002	isacc_modified_current_runny_nose_winter_3y	NA	NA	NA	NA	0.0257	0.0053	0.0142	-9e-04	1.97222	-0.160714	NA	65112	73913	63855
c3y_0300002	isacc_modified_current_runny_nose_winter_4y	NA	NA	NA	NA	0.0136	0.0055	0.0142	-0.0038	1.97222	-0.535211	NA	65112	73913	63855
c3y_0300002	kawasaki_disease_cum_4y	NA	NA	NA	NA	-0.0077	0.0053	0.0142	-6e-04	1.97222	-0.0967742	NA	65112	77911	63849
c3y_0300002	length_of_labor	0.2088	0.2318	0.9006	0.3678	-0.0103	0.0049	0.0142	0.0336	1.97222	4.73239	-0.01633195665903	65112	78538	64724
c3y_0300002	low_birth_weight	-0.2144	0.2356	-0.91	0.3628	-0.0057	0.0051	0.0142	0.0312	1.97222	4.8	-0.00172967258504204	65112	73600	63611
c3y_0300002	lower_respiratory_tract_infection_cum_2y	0.1771	0.3226	0.5488	0.5831	0.015	0.0054	0.0142	0.0186	1.97222	2.58333	0.0138610094499425	65112	78335	64879
c3y_0300002	m0mb_0410001	-0.3143	0.1978	-1.5893	0.112	0.0151	0.0054	0.0142	0.0693	1.97222	6.41667	0.027925887480551	64712	78089	63555
c3y_0300002	m0mb_0420001	-0.3067	0.2094	-1.4647	0.143	0.0142	0.0054	0.0142	0.0712	1.97222	6.47273	0.0309151438999364	64712	45836	39000
c3y_0300002	m0mb_0430001	-0.0236	0.1677	-0.1407	0.8881	0.0137	0.005	0.0142	0.062	1.97222	4.46043	0.0206496905620586	64712	45692	38888
c3y_0300002	m0mb_0450001	0.0172	0.2676	0.0644	0.9486	0.0189	0.0054	0.0142	0.0209	1.97222	3.16667	0.0265685020787691	64712	45835	38992
c3y_0300002	m0mb_0460001	0.0701	0.2376	0.2949	0.7681	0.0179	0.0049	0.0142	0.0224	1.97222	3.5	0.0242265666369248	64712	45692	38882
c3y_0300002	m0mb_0480001	-0.3279	0.2054	-1.5959	0.1105	0.0175	0.0052	0.0142	0.0638	1.97222	6.44444	0.0301534034220786	64712	73666	63266
c3y_0300002	m1m_0030001_1	NA	NA	NA	NA	NA	NA	0.0142	0.0011	1.97222	0.186441	NA	64712	59290	57181
c3y_0300002	m1m_0030001_2	0.4656	0.4715	0.9875	0.3234	-0.027	0.0056	0.0142	0.0098	1.97222	1.46269	-0.0359576963652416	64712	79490	64477
c3y_0300002	m1m_0030001_3	NA	NA	NA	NA	3e-04	0.0054	0.0142	-0.0104	1.97222	-1.92593	NA	64712	77888	63438
c3y_0300002	m1m_0040001_1	-0.4473	0.3322	-1.3464	0.1782	0.0227	0.0052	0.0142	0.0166	1.97222	2.72131	0.032397511640013	64712	71814	61822
c3y_0300002	m1m_0040001_2	-0.1849	0.8525	-0.2169	0.8283	0.0043	0.005	0.0142	0.0022	1.97222	0.431373	0.00729585912950445	64712	38984	34821
c3y_0300002	m1m_0040001_4	0.1394	0.2995	0.4655	0.6416	-0.0171	0.0052	0.0142	0.0173	1.97222	2.74603	-0.0238236189507409	64712	52971	47084
c3y_0300002	m1m_0040001_6	NA	NA	NA	NA	-0.0102	0.0048	0.0142	-0.0088	1.97222	-1.76	NA	64712	60310	54688
c3y_0300002	m1m_0250001_1	0.6009	0.3514	1.71	0.0873	-0.0082	0.0048	0.0142	0.0132	1.97222	2.09524	-0.0175410894549418	64712	61559	57037
c3y_0300002	m1m_0250001_2	-0.4978	0.3972	-1.2531	0.2102	0.0064	0.005	0.0142	0.0101	1.97222	1.60317	0.0132301387225105	64712	58782	55534
c3y_0300002	m1m_0250001_3	-0.9783	2.9229	-0.3347	0.7379	0.0076	0.0051	0.0142	0.0035	1.97222	0.603448	0.0150423645728344	64712	59324	58772
c3y_0300002	m1m_0260001_1	-0.5755	0.5153	-1.1168	0.2641	0.0183	0.0045	0.0142	0.0079	1.97222	1.36207	0.0260769098600882	64712	60039	57922
c3y_0300002	m1m_0260001_2	0.5724	0.6361	0.8998	0.3682	-0.0217	0.0049	0.0142	0.0055	1.97222	0.901639	-0.0289422109891534	64712	59184	56908
c3y_0300002	m1m_bed_time	NA	NA	NA	NA	NA	NA	0.0142	2e-04	1.97222	0.0350877	NA	65112	73310	63343
c3y_0300002	m1m_nap_count	0.1459	0.2365	0.6171	0.5372	0.0051	0.0053	0.0142	0.0286	1.97222	4.4	0.00267658174254361	65112	73406	63421
c3y_0300002	m1m_night_wake_up_count	0.0709	0.2643	0.2683	0.7885	0.0053	0.0052	0.0142	0.0238	1.97222	3.83871	0.00456209555344659	65112	73369	63391
c3y_0300002	m1m_sleep_time_day	-0.0726	0.2214	-0.3281	0.7429	-0.0085	0.0054	0.0142	0.0395	1.97222	6.69492	-0.00772312457957311	65112	73913	63855
c3y_0300002	m1m_sleep_time_night	-0.1001	0.3151	-0.3175	0.7509	0.0159	0.0053	0.0142	0.0141	1.97222	2.2381	0.0189820293483174	65112	73679	63669
c3y_0300002	m1m_total_sleep_time	-0.0629	0.2579	-0.2438	0.8074	0.0032	0.0057	0.0142	0.028	1.97222	4.66667	0.00483284095628239	65112	73913	63855
c3y_0300002	m1m_wake_up_time	-0.0562	0.2764	-0.2034	0.8388	-0.0046	0.0045	0.0142	0.0249	1.97222	3.19231	-0.00404758023862305	65112	73011	63115
c3y_0300002	mbpfas0001b	0.092	0.6198	0.1484	0.882	-0.0071	0.0052	0.0142	0.0136	1.97222	0.660194	-0.00902936991790065	64712	69458	62424
c3y_0300002	mbpfas0007	-0.5243	1.4219	-0.3687	0.7123	0.0048	0.0052	0.0142	0.0067	1.97222	0.345361	0.010380123072364	64712	69260	62306
c3y_0300002	mbpfas0009	-0.577	0.3871	-1.4904	0.1361	0.0355	0.0054	0.0142	0.054	1.97222	2.45455	0.0560458558944141	64712	69261	62305
c3y_0300002	mbpfas0013	-0.0581	0.3312	-0.1754	0.8608	0.0241	0.005	0.0142	0.0495	1.97222	2.25	0.0283534679788043	64712	69210	62259
c3y_0300002	mbpfas0017	-0.0515	0.3151	-0.1634	0.8702	0.0133	0.0052	0.0142	0.0561	1.97222	2.55	0.0163275762648538	64712	69210	62259
c3y_0300002	mbpfas0021	0.1273	0.606	0.2101	0.8336	0.0011	0.0048	0.0142	0.0148	1.97222	0.714976	-0.000678412546318284	64712	70019	62916
c3y_0300002	mbpfas0025	NA	NA	NA	NA	0.0025	0.0049	0.0142	-0.001	1.97222	-0.046729	NA	64712	70019	62916
c3y_0300002	mbpfas0029	-0.2956	0.4188	-0.7059	0.4803	-0.0075	0.0051	0.0142	0.0334	1.97222	1.63725	-0.00163069956926786	64712	69945	62842
c3y_0300002	mbpfas0039b	NA	NA	NA	NA	NA	NA	0.0142	0.0042	1.97222	0.214286	NA	64712	69458	62424
c3y_0300002	mbpfas0041	NA	NA	NA	NA	NA	NA	0.0142	0.0047	1.97222	0.20524	NA	64712	69945	62842
c3y_0300002	mbpfas0045	NA	NA	NA	NA	0.0256	0.0052	0.0142	-0.008	1.97222	-0.451977	NA	64712	69945	62842
c3y_0300002	mbpfas0047	-0.0161	0.305	-0.0529	0.9578	0.0359	0.0045	0.0142	0.0515	1.97222	2.48792	0.0402984371370358	64712	70403	62887
c3y_0300002	mbpfas0053b	0.109	0.4875	0.2236	0.8231	-8e-04	0.0048	0.0142	0.0222	1.97222	1.21978	-0.00284631647188618	64712	69458	62424
c3y_0300002	mbpfas0067b	0.0185	0.3996	0.0463	0.9631	-0.0055	0.0051	0.0142	0.0296	1.97222	1.5914	-0.00642720042507189	64712	69458	62424
c3y_0300002	mbpfas0073	0.3737	0.2772	1.3479	0.1777	9e-04	0.0047	0.0142	0.0626	1.97222	2.69828	-0.0105855001777762	64712	70403	62887
c3y_0300002	milk_allergy_1hy	0.0213	0.3402	0.0626	0.9501	-0.0032	0.0048	0.0142	0.0138	1.97222	2.15625	-0.00393124276162054	64712	75785	62631
c3y_0300002	milk_allergy_2y	-0.0355	0.3531	-0.1006	0.9199	-0.002	0.005	0.0142	0.0113	1.97222	1.79365	-0.0018029093847927	64712	76280	63023
c3y_0300002	milk_allergy_3y	-0.1885	1.0196	-0.1849	0.8533	-5e-04	0.005	0.0142	0.0017	1.97222	0.288136	0.000371707317287936	64712	76280	63023
c3y_0300002	milk_allergy_cum_4y	-0.068	0.2903	-0.2343	0.8147	0.0052	0.0051	0.0142	0.0203	1.97222	3.02985	0.00649316703281523	64712	65376	64712
c3y_0300002	milk_allergy_score_until_4yo	0.0576	0.2224	0.2592	0.7955	-3e-04	0.0051	0.0142	0.0317	1.97222	4.28378	-0.00159923089761429	64712	72755	60473
c3y_0300002	milk_allergy_score_until_4yo_positive	0.1392	0.2302	0.6047	0.5454	-0.0014	0.0051	0.0142	0.0309	1.97222	4.06579	-0.00449889561385532	64712	68351	62850
c3y_0300002	mn	-0.1136	0.1593	-0.7129	0.4759	0.0049	0.0047	0.0142	0.0781	1.97222	4.91195	0.00949294100176332	64712	69212	62265
c3y_0300002	mt1b_0020001	-0.1947	0.2249	-0.8657	0.3867	-0.0034	0.0052	0.0142	0.0349	1.97222	4.30864	0.000702349555348858	64712	70403	62887
c3y_0300002	mt1b_0020101	-0.2442	0.2353	-1.0376	0.2995	-0.0015	0.0052	0.0142	0.0332	1.97222	4.25641	0.0037820715099319	64712	70403	62887
c3y_0300002	mt1b_0030001	-0.1097	0.2467	-0.4448	0.6565	0.0383	0.005	0.0142	0.0286	1.97222	3.575	0.0437470273456977	64712	68095	62623
c3y_0300002	mt1b_0030101	-0.1362	0.2485	-0.548	0.5837	0.0389	0.0051	0.0142	0.0294	1.97222	3.58537	0.0450001926766347	64712	68095	62623
c3y_0300002	mt1b_0040001b	0.5844	0.3592	1.6272	0.1037	-0.0018	0.0053	0.0142	0.015	1.97222	2.58621	-0.0106172394056114	64712	69458	62424
c3y_0300002	mt1b_0040101b	0.5731	0.3759	1.5247	0.1273	-0.0023	0.0054	0.0142	0.0141	1.97222	2.35	-0.0107314201226755	64712	69453	62420
c3y_0300002	mt1b_0050001	0.0867	0.2391	0.3624	0.717	0.0019	0.0055	0.0142	0.0302	1.97222	4.50746	0.000226949955608574	64712	67753	62364
c3y_0300002	mt1b_0050101	0.0406	0.244	0.1664	0.8678	0.0017	0.0056	0.0142	0.03	1.97222	4.34783	0.00098888827257126	64712	67753	62364
c3y_0300002	mt1b_0060001	-0.0752	0.2629	-0.2859	0.7749	0.0052	0.0048	0.0142	0.02	1.97222	2.85714	0.00690652977175622	64712	67753	62364
c3y_0300002	mt1b_0060101	-0.1091	0.273	-0.3998	0.6893	0.0064	0.0048	0.0142	0.0191	1.97222	2.72857	0.00874056592438138	64712	67701	62312
c3y_0300002	mt1b_0080001	-0.2826	0.1966	-1.4379	0.1505	0.0134	0.0049	0.0142	0.0576	1.97222	6.32967	0.0231591733293373	64712	67637	62256
c3y_0300002	mt1b_0100101	0.1278	0.1867	0.6849	0.4934	0.0061	0.0052	0.0142	0.0571	1.97222	3.48171	0.00294985896688877	64712	67613	62238
c3y_0300002	mt1b_0100201	0.0203	0.1873	0.1085	0.9136	-1e-04	0.0056	0.0142	0.055	1.97222	6.11111	-0.000697888936222702	64712	67613	62238
c3y_0300002	mt1b_0100301	0.276	0.2489	1.1089	0.2675	-0.0039	0.0056	0.0142	0.034	1.97222	4.72222	-0.0104605361003475	64712	67669	62286
c3y_0300002	mt1b_0100401	0.2075	0.2303	0.9009	0.3676	0.0013	0.0055	0.0142	0.039	1.97222	5.34247	-0.00359792944833155	64712	67669	62286
c3y_0300002	mt1b_0100501	0.0538	0.1861	0.2889	0.7726	0.0083	0.0051	0.0142	0.0606	1.97222	5.66355	0.00752190027825563	64712	67682	62302
c3y_0300002	mt1b_0100601	0.1405	0.1911	0.7352	0.4622	-0.002	0.0051	0.0142	0.0596	1.97222	5.51852	-0.0064522259529103	64712	67658	62275
c3y_0300002	mt1b_0100701	0.241	0.1969	1.2241	0.2209	-0.0195	0.005	0.0142	0.0456	1.97222	5.92208	-0.0276830196625472	64712	67658	62275
c3y_0300002	mt1b_0100801	0.116	0.1754	0.6613	0.5085	0.0033	0.0056	0.0142	0.0914	1.97222	7.87931	-0.000909417528637438	64712	65300	64646
c3y_0300002	mt1b_0200101	0.1044	0.1669	0.6254	0.5317	-0.0056	0.0042	0.0142	0.0567	1.97222	5.0177	-0.00891147449912566	64712	65300	64646
c3y_0300002	mt1b_0200201	-4e-04	0.1633	-0.0022	0.9983	8e-04	0.0042	0.0142	0.0537	1.97222	4.92661	0.000844295459937254	64712	65303	64650
c3y_0300002	mt1b_0200301	-0.0196	0.2211	-0.0887	0.9293	-3e-04	0.0055	0.0142	0.0432	1.97222	4.69565	0.000189243279346858	64712	65303	64650
c3y_0300002	mt1b_0200401	-0.2058	0.1956	-1.0521	0.2928	0.0188	0.0053	0.0142	0.0552	1.97222	5.52	0.0255580032138421	64712	65303	64650
c3y_0300002	mt1b_0200501	0.0305	0.2783	0.1097	0.9126	0.0056	0.0047	0.0142	0.026	1.97222	1.9697	0.00516804206618476	64712	64819	64191
c3y_0300002	mt1b_0400001	-0.2346	0.1837	-1.2773	0.2015	0.0084	0.0049	0.0142	0.0725	1.97222	6.90476	0.0167398221508289	64712	64752	64126
c3y_0300002	mt1b_0410001	-0.1862	0.2003	-0.9295	0.3526	0.0125	0.0052	0.0142	0.0631	1.97222	6.8587	0.0189363060018394	64712	64676	64054
c3y_0300002	mt1b_0420001	-0.3202	0.25	-1.2811	0.2002	0.013	0.0052	0.0142	0.0587	1.97222	6.52222	0.0232304466497	64712	64642	64021
c3y_0300002	mt1b_0430001	-0.1219	0.1676	-0.7269	0.4673	0.0077	0.0049	0.0142	0.058	1.97222	4.87395	0.0117026129876761	64712	64642	64021
c3y_0300002	mt1b_0440001	0.1726	0.2215	0.7794	0.4357	-0.001	0.0056	0.0142	0.0611	1.97222	6.17172	-0.00633411378893993	64712	64701	64077
c3y_0300002	mt1b_0450001	0.507	0.2797	1.8128	0.0699	-0.0262	0.0052	0.0142	0.029	1.97222	4.14286	-0.0375581774191523	64712	64701	64077
c3y_0300002	mt1b_0460001	0.5883	0.2752	2.1376	0.0326	-0.0285	0.0053	0.0142	0.0312	1.97222	4.52174	-0.0421170376389963	64712	64718	64093
c3y_0300002	mt1b_0470001	NA	NA	NA	NA	0.0035	0.0051	0.0142	-0.0051	1.97222	-0.87931	NA	64712	64700	64077
c3y_0300002	mt1b_0480001	-0.1624	0.2121	-0.766	0.4437	0.0081	0.0052	0.0142	0.0615	1.97222	5.6422	0.0134933457697435	64712	64700	64077
c3y_0300002	mt1u_0010001	-0.4187	0.3131	-1.3374	0.1811	3e-04	0.005	0.0142	0.0165	1.97222	2.79661	0.00681634637146704	64712	65579	64557
c3y_0300002	mt1u_0020001	-0.3723	0.3342	-1.114	0.2653	-0.0021	0.005	0.0142	0.013	1.97222	2.13115	0.00297977900924808	64712	65579	64557
c3y_0300002	mt2b_0410001	-0.2411	0.1928	-1.2508	0.211	-0.0122	0.006	0.0142	0.0775	1.97222	6.73913	-0.00452247280817565	64712	65579	64557
c3y_0300002	mt2b_0420001	-0.3841	0.2294	-1.6743	0.0941	-0.007	0.0059	0.0142	0.0791	1.97222	6.76068	0.00609704974969623	64712	65579	64557
c3y_0300002	mt2b_0430001	-0.3907	0.1697	-2.3025	0.0213	0.0037	0.0054	0.0142	0.0853	1.97222	5.29814	0.0184887238084356	64712	61264	58845
c3y_0300002	mt2b_0450001	0.1002	0.1849	0.5421	0.5877	-0.0138	0.0057	0.0142	0.0514	1.97222	6.425	-0.0180767410012142	64712	61195	58782
c3y_0300002	mt2b_0460001	-0.0026	0.1962	-0.0133	0.9894	-0.0075	0.0048	0.0142	0.0452	1.97222	5.38095	-0.00821451263027304	64712	61095	58688
c3y_0300002	mt2b_0480001	-0.4117	0.226	-1.8218	0.0685	-0.0066	0.0056	0.0142	0.0758	1.97222	5.57353	0.00674264474023854	64712	61095	58688
c3y_0300002	mt2b_0490001	-0.17	0.225	-0.7555	0.4499	0.0025	0.0053	0.0142	0.0271	1.97222	3.56579	0.00613905548244771	64712	61156	58743
c3y_0300002	mt2u_0010001	-0.2344	0.2574	-0.9106	0.3625	0.0054	0.0052	0.0142	0.0227	1.97222	3.72131	0.0101808103599084	64712	61118	58709
c3y_0300002	mt2u_0020001	-0.205	0.2698	-0.76	0.4473	-0.0014	0.0051	0.0142	0.0228	1.97222	3.8	0.0022302273144521	64712	61118	58709
c3y_0300002	mumps_cum_4y	-0.1288	0.7277	-0.177	0.8595	0.0161	0.005	0.0142	0.0044	1.97222	0.594595	0.025821365083044	65112	39080	33064
c3y_0300002	mycotic_or_fungal_infection_cum_2y	0.5802	0.6743	0.8604	0.3896	0.0049	0.0052	0.0142	0.0053	1.97222	0.929825	0.000372709140920952	65112	78038	64653
c3y_0300002	nuts_allergy_score_until_4yo_positive	-0.3247	0.4796	-0.6769	0.4985	1e-04	0.0054	0.0142	0.0098	1.97222	1.44118	0.00397862413174619	64712	65376	64712
c3y_0300002	otitis_media_cum_2y	0.4642	0.2868	1.6186	0.1055	0.0378	0.0055	0.0142	0.0243	1.97222	3.68182	0.0336348711626071	65112	78335	64879
c3y_0300002	out_of_night_diapers_age_4y	-0.664	0.3827	-1.7348	0.0828	-0.0257	0.0052	0.0142	0.0304	1.97222	2.15603	-0.0142746854741209	65112	70902	62922
c3y_0300002	participant_reported_food_allergy_cum_4y	-0.1201	0.2225	-0.5398	0.5893	0.0106	0.0051	0.0142	0.0429	1.97222	4.71429	0.0140202651281476	64712	65376	64712
c3y_0300002	pb	-0.0365	0.1987	-0.1838	0.8542	-0.001	0.0051	0.0142	0.0508	1.97222	6.51282	-9.69347520017641e-05	64712	69328	62360
c3y_0300002	peanuts_allergy_score_4yo_positive	0.3802	1.6634	0.2286	0.8192	0.0059	0.0051	0.0142	0.0018	1.97222	0.28125	0.00404042061248867	64712	65376	64712
c3y_0300002	premature_birth	0.1492	0.4167	0.3581	0.7202	0.0011	0.0053	0.0142	0.0091	1.97222	1.56897	-0.000107435219506063	65112	39706	35180
c3y_0300002	psychomotor_developmental_delay_cum_4y	NA	NA	NA	NA	-0.0282	0.0047	0.0142	-0.0018	1.97222	-0.295082	NA	65112	32861	27106
c3y_0300002	roseola_infantum_cum_2y	0.6039	0.429	1.4077	0.1592	0.0195	0.0056	0.0142	0.0126	1.97222	2	0.0135694048293207	65112	78335	64879
c3y_0300002	rsv_infection_cum_2y	0.2827	0.2261	1.2504	0.2111	-0.0011	0.005	0.0142	0.0361	1.97222	5.30882	-0.0078101448108522	65112	78010	64652
c3y_0300002	sccon003	0.1461	0.1635	0.8939	0.3714	2.5946e-05	0.0047	0.0142	0.0704	1.97222	8.38095	-0.00479632303158521	64712	69212	62265
c3y_0300002	sccon005	-0.3491	0.268	-1.3023	0.1928	0.0076	0.0054	0.0142	0.0252	1.97222	3.76119	0.0150670087512331	64712	69260	62306
c3y_0300002	se	-0.052	0.1549	-0.3357	0.7371	0.0187	0.0057	0.0142	0.0628	1.97222	1.82558	0.022522181301529	64712	69258	62298
c3y_0300002	shellfish_allergy_score_until_4yo_positive	0.8624	1.3442	0.6416	0.5211	-0.0107	0.0052	0.0142	0.0027	1.97222	0.442623	-0.0168047271841051	64712	68351	62850
c3y_0300002	soba_allergy_score_until_4yo_positive	0.0609	0.4413	0.1379	0.8903	-0.0059	0.0051	0.0142	0.0105	1.97222	1.75	-0.00675728507995442	64712	65376	64712
c3y_0300002	soybean_allergy_score_until_4yo_positive	0.0968	0.4617	0.2097	0.8339	-0.0029	0.0051	0.0142	0.0084	1.97222	1.29231	-0.00417310081800634	64712	68351	62850
c3y_0300002	streptococcus_pyogenes_cum_4y	0.2826	0.587	0.4814	0.6302	0.005	0.0049	0.0142	0.0062	1.97222	0.984127	0.00502579031825866	65112	39068	33068
c3y_0300002	ucbb_0080001b	-0.215	0.2098	-1.0248	0.3055	0.0056	0.0045	0.0142	0.029	1.97222	4.83333	0.0106067882976607	64712	69457	62423
c3y_0300002	ucbb_0410001	0.015	0.099	0.1515	0.8796	-0.0056	0.0055	0.0142	0.3582	1.97222	8.3109	-0.0088877533418403	64712	61089	58686
c3y_0300002	ucbb_0420001	0.0244	0.1025	0.2377	0.8121	-0.0035	0.0055	0.0142	0.3484	1.97222	7.81166	-0.00682002333992696	64712	61089	58686
c3y_0300002	ucbb_0430001	0.01	0.0973	0.1026	0.9182	-0.0034	0.0054	0.0142	0.2981	1.97222	4.26466	-0.00519159604799401	64712	60213	57863
c3y_0300002	ucbb_0450001	0.3274	0.1565	2.0924	0.0364	-9e-04	0.0053	0.0142	0.0986	1.97222	10.9556	-0.0140259258650845	64712	60213	57863
c3y_0300002	ucbb_0460001	0.147	0.1425	1.0314	0.3024	-0.0037	0.0052	0.0142	0.0956	1.97222	10.5055	-0.00996339305341503	64712	60213	57863
c3y_0300002	ucbb_0480001	-0.0074	0.1051	-0.0701	0.9441	-0.0038	0.0055	0.0142	0.3442	1.97222	7.23109	-0.00460663933210955	64712	79676	64639
c3y_0300002	upper_respiratory_tract_infection_cum_2y	0.2235	0.3241	0.6895	0.4905	0.0138	0.0052	0.0142	0.018	1.97222	2.64706	0.0118078180316062	65112	78335	64879
c3y_0300002	urinary_tract_infections_cum_4y	NA	NA	NA	NA	-0.0015	0.0052	0.0142	-0.0027	1.97222	-0.442623	NA	65112	77939	64595
c3y_0300002	urticaria_cum_4y	-0.0194	0.3976	-0.0488	0.9611	-0.0054	0.0052	0.0142	0.0121	1.97222	1.77941	-0.00579946556047346	65112	79399	64955
c3y_0300002	varicella_cum_4y	-0.2871	0.7417	-0.3871	0.6987	0.0238	0.0054	0.0142	0.0045	1.97222	0.642857	0.028797150059165	65112	78097	64697
c3y_0300002	wheat_allergy_score_until_4yo_positive	-0.4472	0.2544	-1.7581	0.0787	0.0039	0.0047	0.0142	0.0305	1.97222	4.55224	0.013741188203912	64712	68351	62850
c3y_0300101	BMI	-0.2213	0.0881	-2.5132	0.012	0.0021	0.0062	0.0207	0.1732	3.04412	19.4607	0.0170597062289871	65164	163835	0
c3y_0300101	adenovirus_infection_cum_2y	0.0631	0.247	0.2555	0.7983	0.0097	0.0051	0.0207	0.0171	3.04412	2.71429	0.00967821737915236	65052	78335	64820
c3y_0300101	allergic_conjunctivitis_cum_4y	-0.1081	0.2537	-0.4259	0.6702	0.0085	0.0055	0.0207	0.0162	3.04412	2.28169	0.0116990802097248	65052	77531	63518
c3y_0300101	allergic_conjunctivitis_or_rhinitis_or_hay_fever_cum_4y	0.2745	0.362	0.7583	0.4483	0.0127	0.0054	0.0207	0.0086	3.04412	1.11688	0.0106678331897296	65052	77911	63789
c3y_0300101	allergic_rhinitis_cum_4y	0.2102	0.2964	0.709	0.4783	0.0112	0.0054	0.0207	0.0126	3.04412	1.55556	0.00944263523091468	65052	75638	61958
c3y_0300101	any_food_allergy_score_positive_until_4yo	0.2589	0.1701	1.5217	0.1281	0.008	0.0054	0.0207	0.0548	3.04412	5.48	-0.000731336267013113	65112	65376	65112
c3y_0300101	asthma_cum_4y	-0.1903	0.201	-0.9466	0.3438	0.0219	0.0054	0.0207	0.0306	3.04412	3.1875	0.0300520257640473	65052	77649	63552
c3y_0300101	atopic_dermatitis_cum_4y	0.0788	0.1413	0.5579	0.5769	0.001	0.0052	0.0207	0.0633	3.04412	5.86111	-0.00180835662546031	65052	77194	63246
c3y_0300101	autistic_spectrum_disorder_and_pddnos_cum_4y	-0.5237	0.3641	-1.4384	0.1503	-0.0269	0.0051	0.0207	0.0107	3.04412	1.94545	-0.0222188308574704	65052	78097	64636
c3y_0300101	bone_fracture_cum_4y	-1	1.2265	-0.9006	0.3678	0.0017	0.0052	0.0207	0.0034	3.04412	0.548387	0.0112970952360196	65052	76379	63277
c3y_0300101	breast_feeding_cessation_1m	-0.7983	0.8726	-0.9149	0.3603	-0.0138	0.0052	0.0207	0.004	3.04412	0.634921	-0.00803311668047677	65052	78335	64820
c3y_0300101	breast_feeding_cessation_2m	-0.189	0.2612	-0.7235	0.4694	-0.0137	0.005	0.0207	0.0142	3.04412	2.18462	-0.0120812541443182	65052	77968	64569
c3y_0300101	breast_feeding_cessation_3m	-0.1793	0.298	-0.6015	0.5475	-0.0107	0.005	0.0207	0.0112	3.04412	1.77778	-0.00922032627101731	65052	77970	64562
c3y_0300101	breast_feeding_cessation_age	-0.2593	0.2718	-0.9541	0.3401	-0.0208	0.0047	0.0207	0.018	3.04412	2.14286	-0.018311179536163	65052	77835	64457
c3y_0300101	breast_feeding_period_1y	0.2217	0.2455	0.9031	0.3665	0.0133	0.005	0.0207	0.0188	3.04412	2.84848	0.0105494487031858	65052	77462	64162
c3y_0300101	c1hy_0030001b2	0.1847	0.3153	0.5858	0.558	0.0391	0.0051	0.0207	0.0102	3.04412	1.85455	0.0395258996678672	65112	61679	59566
c3y_0300101	c1hy_0060002_checked	-0.0066	0.1003	-0.0655	0.9478	-0.0179	0.006	0.0207	0.1964	3.04412	12.1235	-0.0208664198115921	65112	58261	58235
c3y_0300101	c1hy_0070002b	0.0077	0.3303	0.0232	0.9815	0.0016	0.0049	0.0207	0.0083	3.04412	1.40678	0.00160336881868432	65112	59836	59410
c3y_0300101	c1hy_0100001_2	0.215	0.3181	0.6757	0.4992	0.0074	0.0055	0.0207	0.0118	3.04412	1.81538	0.00461767715527096	65112	61143	59082
c3y_0300101	c1hy_0100001_3	0.3491	0.2076	1.6817	0.0926	-0.0011	0.0051	0.0207	0.0295	3.04412	3.73418	-0.0100477892040879	65112	61845	59724
c3y_0300101	c1hy_0100001_4	NA	NA	NA	NA	0.0054	0.0047	0.0207	-0.0043	3.04412	-0.767857	NA	65112	61849	59724
c3y_0300101	c1hy_0100501_3	0.7113	0.5065	1.4042	0.1603	-0.01	0.0049	0.0207	0.0065	3.04412	1.14035	-0.0191366427973065	65112	61845	59724
c3y_0300101	c1hy_0100501_4	-0.0624	0.642	-0.0973	0.9225	-0.0071	0.0048	0.0207	0.0022	3.04412	0.407407	-0.00720580292523839	65112	61849	59724
c3y_0300101	c1hy_0102001_3	NA	NA	NA	NA	0.0018	0.0047	0.0207	-0.0046	3.04412	-0.754098	NA	65112	61849	59724
c3y_0300101	c1hy_0103001_3	-0.0336	0.2256	-0.1491	0.8815	0.0085	0.005	0.0207	0.018	3.04412	3.33333	0.00987123920605573	65112	61849	59724
c3y_0300101	c1hy_0103501_2	0.3812	0.2378	1.6027	0.109	5e-04	0.0047	0.0207	0.0212	3.04412	2.94444	-0.00761380759313055	65112	61849	59724
c3y_0300101	c1hy_0103501_3	0.7151	1.9036	0.3757	0.7072	0.016	0.005	0.0207	0.0018	3.04412	0.295082	0.0128994999226891	65112	69461	62856
c3y_0300101	c1hy_0104001_2	0.2953	0.2082	1.4186	0.156	0.0687	0.0052	0.0207	0.0266	3.04412	4.09231	0.0682509980927977	65112	69328	62743
c3y_0300101	c1hy_0104001_3	NA	NA	NA	NA	4e-04	0.0051	0.0207	-0.0029	3.04412	-0.508772	NA	65112	69297	62716
c3y_0300101	c1hy_0104501_2	0.3533	0.424	0.8332	0.4047	-0.0111	0.0048	0.0207	0.0064	3.04412	1.03226	-0.0161815435962379	65112	69223	62647
c3y_0300101	c1hy_0105001_2	0.1025	0.1883	0.5443	0.5862	0.042	0.0049	0.0207	0.028	3.04412	4.24242	0.0435927733725498	65112	69258	62678
c3y_0300101	c1hy_0105001_3	NA	NA	NA	NA	-3e-04	0.0049	0.0207	-0.003	3.04412	-0.491803	NA	65112	69212	62645
c3y_0300101	c1hy_0240001_1	0.4238	0.5395	0.7855	0.4322	-0.0411	0.0052	0.0207	0.0045	3.04412	0.725806	-0.04873396228718	65112	69260	62688
c3y_0300101	c1hy_0240001_2	-0.4161	0.4585	-0.9075	0.3641	0.0448	0.0052	0.0207	0.0057	3.04412	0.890625	0.0532172886351849	65112	69261	62686
c3y_0300101	c1hy_0250001_1	-0.241	0.2028	-1.1883	0.2347	-0.0064	0.0053	0.0207	0.0278	3.04412	3.80822	-0.00110410556282597	65112	69210	62641
c3y_0300101	c1hy_0250001_2	0.1375	0.2521	0.5454	0.5855	0.0012	0.0051	0.0207	0.0162	3.04412	2.41791	-0.00127104046953138	65112	67753	62741
c3y_0300101	c1hy_0250001_3	0.261	0.1817	1.4366	0.1508	0.0126	0.0054	0.0207	0.0352	3.04412	5.10145	0.00648092239573733	65112	67701	62688
c3y_0300101	c1hy_0380101_1	NA	NA	NA	NA	-0.0017	0.0055	0.0207	-0.0018	3.04412	-0.295082	NA	65112	67637	62634
c3y_0300101	c1hy_0380101_2	-0.0475	0.3032	-0.1567	0.8754	-0.0107	0.0048	0.0207	0.0101	3.04412	1.68333	-0.0108146155580099	65112	67658	62656
c3y_0300101	c1hy_0380101_3	NA	NA	NA	NA	0.0054	0.0054	0.0207	-7e-04	3.04412	-0.106061	NA	65112	67613	62612
c3y_0300101	c1hy_0380101_4	NA	NA	NA	NA	0.0045	0.005	0.0207	-2e-04	3.04412	-0.03125	NA	65112	67669	62665
c3y_0300101	c1hy_0493002b	0.2153	0.5072	0.4245	0.6712	-0.0152	0.005	0.0207	0.0045	3.04412	0.789474	-0.0192128494593715	65112	69837	60678
c3y_0300101	c1hy_asq_acomu	0.0563	0.129	0.4361	0.6628	0.0546	0.0052	0.0207	0.0861	3.04412	8.87629	0.0802924479748713	65112	43650	37158
c3y_0300101	c1hy_asq_bgm	-0.0714	0.1365	-0.5232	0.6008	-0.0067	0.0053	0.0207	0.0765	3.04412	8.89535	-0.00712037729051233	65112	43650	37158
c3y_0300101	c1hy_asq_cfm	-0.0328	0.1713	-0.1914	0.8483	0.0523	0.0057	0.0207	0.0557	3.04412	6.47674	0.0791877284524055	65112	43650	37158
c3y_0300101	c1hy_asq_dproblem	-0.094	0.1659	-0.5667	0.5709	0.0243	0.0053	0.0207	0.0515	3.04412	6.68831	0.039358783530752	65112	43650	37158
c3y_0300101	c1hy_asq_epersonal	0.0505	0.2106	0.24	0.8104	0.03	0.0052	0.0207	0.0355	3.04412	4.08046	0.032769551773896	65112	70975	61397
c3y_0300101	c1hy_asq_total	6e-04	0.1496	0.0039	0.9969	0.0426	0.0054	0.0207	0.0772	3.04412	8.21277	0.0479624695840924	65112	69458	62800
c3y_0300101	c1hy_bed_time	0.0112	0.2093	0.0533	0.9575	-0.0394	0.0051	0.0207	0.0269	3.04412	3.68493	-0.0514805059853719	65052	55465	47342
c3y_0300101	c1hy_bmi	-0.0779	0.1061	-0.7338	0.463	0.0209	0.0056	0.0207	0.1847	3.04412	13.2878	0.0289283959122204	65112	64774	64535
c3y_0300101	c1hy_nap_count	0.0443	0.2346	0.1888	0.8503	-0.0236	0.0052	0.0207	0.0165	3.04412	2.46269	-0.0270168913740267	65052	73600	63551
c3y_0300101	c1hy_night_wake_up_count	0.0351	0.1851	0.1894	0.8498	-0.0011	0.0048	0.0207	0.0287	3.04412	4.28358	-0.00210418677294516	65052	73768	63677
c3y_0300101	c1hy_psi_cf	-0.1988	0.208	-0.9555	0.3393	-0.0569	0.0052	0.0207	0.0264	3.04412	4.125	-0.057366399530567	65112	70145	63390
c3y_0300101	c1hy_sleep_time_day	0.0063	0.2126	0.0298	0.9763	-0.0265	0.0048	0.0207	0.0195	3.04412	3.25	-0.039069387542945	65052	39997	35425
c3y_0300101	c1hy_sleep_time_night	0.0054	0.2113	0.0257	0.9795	0.0497	0.0049	0.0207	0.0231	3.04412	3.34783	0.0733361398780973	65052	39706	35156
c3y_0300101	c1hy_total_sleep_time	-0.0407	0.2931	-0.1388	0.8896	0.0079	0.005	0.0207	0.01	3.04412	1.5873	0.012087031699681	65052	43845	37285
c3y_0300101	c1hy_wake_up_time	-0.0034	0.1288	-0.0261	0.9792	-0.0519	0.0047	0.0207	0.0699	3.04412	9.07792	-0.0749213723669886	65052	46817	39984
c3y_0300101	c1y_0010001_1	NA	NA	NA	NA	NA	NA	0.0207	2e-04	3.04412	0.0350877	NA	65112	61845	59724
c3y_0300101	c1y_0010001_3	NA	NA	NA	NA	-0.0024	0.0043	0.0207	-4e-04	3.04412	-0.0677966	NA	65112	61849	59724
c3y_0300101	c1y_0080104_checked	-0.0086	0.112	-0.0766	0.939	0.0051	0.0055	0.0207	0.1944	3.04412	9.21327	0.00668800442135678	65112	58567	58378
c3y_0300101	c1y_0080204_checked	-0.1391	0.096	-1.449	0.1473	0.0055	0.0056	0.0207	0.2505	3.04412	11.0841	0.0184143206456974	65112	59441	59408
c3y_0300101	c1y_0090005b	NA	NA	NA	NA	-0.0021	0.0047	0.0207	-0.0013	3.04412	-0.188406	NA	65112	65116	64887
c3y_0300101	c1y_0170001_1	0.2768	0.2778	0.9966	0.319	0.0033	0.0051	0.0207	0.0144	3.04412	2.18182	-0.00129540074114831	65112	61845	59724
c3y_0300101	c1y_0170001_1_3	0.3056	0.1554	1.9664	0.0492	-0.0067	0.005	0.0207	0.0501	3.04412	5.16495	-0.0178845636925562	65052	78465	64616
c3y_0300101	c1y_0170001_3	0.2871	0.2074	1.3843	0.1663	-0.0085	0.0048	0.0207	0.0238	3.04412	3.05128	-0.0157542143165937	65112	61843	59724
c3y_0300101	c1y_0210001_1	-0.1483	0.3423	-0.4331	0.6649	-0.0354	0.0052	0.0207	0.0085	3.04412	1.25	-0.0361743136393076	65112	61844	59724
c3y_0300101	c1y_0210001_2	-0.0068	0.3461	-0.0196	0.9844	0.0398	0.0051	0.0207	0.0083	3.04412	1.23881	0.0430011308520009	65112	61844	59724
c3y_0300101	c1y_0220001_1	-0.205	0.2435	-0.8419	0.3998	-0.0068	0.005	0.0207	0.0185	3.04412	3.13559	-0.00327760037444773	65112	61844	59724
c3y_0300101	c1y_0220001_2	-0.0879	0.2701	-0.3255	0.7448	0.0148	0.0052	0.0207	0.016	3.04412	2.38806	0.0176487686001567	65112	61845	59724
c3y_0300101	c1y_0220001_3	0.2035	0.1635	1.2444	0.2134	0.0135	0.0051	0.0207	0.0414	3.04412	6.27273	0.00865585360335962	65112	61845	59724
c3y_0300101	c1y_1_bmi	0.015	0.1169	0.1279	0.8982	-0.0024	0.0059	0.0207	0.2582	3.04412	13.1066	-0.00432754965808001	65112	70822	62881
c3y_0300101	c1y_2_bmi	-0.0158	0.0908	-0.1736	0.8622	-0.0064	0.0052	0.0207	0.282	3.04412	17.4074	-0.00624098893688964	65112	64774	64535
c3y_0300101	c1y_asq_acomu	-0.055	0.1254	-0.4387	0.6608	0.0367	0.0054	0.0207	0.0953	3.04412	10.1383	0.0455649855010891	65112	78062	64691
c3y_0300101	c1y_asq_bgm	-0.1218	0.1079	-1.1281	0.2593	-0.0078	0.0055	0.0207	0.1767	3.04412	15.5	-0.00136957873586885	65112	78062	64691
c3y_0300101	c1y_asq_cfm	-0.3189	0.1909	-1.6703	0.0949	0.0253	0.0054	0.0207	0.0465	3.04412	5.96154	0.0390929568943432	65112	78062	64691
c3y_0300101	c1y_asq_dproblem	-0.106	0.166	-0.6385	0.5231	0.0256	0.0053	0.0207	0.061	3.04412	7.625	0.0333437075986949	65112	78071	64706
c3y_0300101	c1y_asq_epersonal	-0.1495	0.1719	-0.8697	0.3845	0.0437	0.0057	0.0207	0.0613	3.04412	7.38554	0.0557760275789099	65112	78071	64706
c3y_0300101	c1y_asq_total	-0.1351	0.1381	-0.9783	0.3279	0.0311	0.0057	0.0207	0.1088	3.04412	11.6989	0.0425118946438444	65112	69458	62800
c3y_0300101	c1y_bed_time	0.0201	0.2625	0.0765	0.939	-0.0203	0.0044	0.0207	0.0129	3.04412	2.01562	-0.0266037623589565	65052	55200	47098
c3y_0300101	c1y_nap_count	-0.3305	0.2418	-1.3664	0.1718	-0.0084	0.0051	0.0207	0.0192	3.04412	3.04762	-0.00517843336246677	65052	46231	39494
c3y_0300101	c1y_night_wake_up_count	-0.1621	0.2222	-0.7296	0.4657	-0.0044	0.0049	0.0207	0.0191	3.04412	3.03175	-0.00288666085587289	65052	47206	40286
c3y_0300101	c1y_sleep_time_day	-0.3412	0.2272	-1.5017	0.1332	-0.0227	0.0047	0.0207	0.0204	3.04412	3.2381	-0.0237949522419343	65052	50028	42714
c3y_0300101	c1y_sleep_time_night	0.0738	0.1889	0.3905	0.6961	0.0463	0.0049	0.0207	0.029	3.04412	4.26471	0.0639007357324543	65052	46463	39698
c3y_0300101	c1y_total_sleep_time	-0.1468	0.1764	-0.8321	0.4054	0.0059	0.0048	0.0207	0.0279	3.04412	4.5	0.0119172123816759	65052	47286	40400
c3y_0300101	c1y_wake_up_time	-0.0725	0.1407	-0.5148	0.6067	-0.0237	0.0051	0.0207	0.063	3.04412	8.87324	-0.0287181146341455	65052	55312	47187
c3y_0300101	c2hy_0030002_checked	-0.109	0.0957	-1.1388	0.2548	0.0014	0.0059	0.0207	0.2841	3.04412	13.4645	0.0117354270229175	65112	59348	59313
c3y_0300101	c2hy_0040401b	NA	NA	NA	NA	0.0039	0.0051	0.0207	-0.0044	3.04412	-0.733333	NA	65112	69837	60678
c3y_0300101	c2hy_asq_acomu	-0.012	0.1466	-0.0818	0.9348	0.1037	0.005	0.0207	0.066	3.04412	7.02128	0.118389130712346	65112	73735	63710
c3y_0300101	c2hy_asq_bgm	-0.3624	0.1577	-2.2984	0.0215	0.0244	0.005	0.0207	0.0652	3.04412	7.01075	0.0416501619720585	65112	73735	63710
c3y_0300101	c2hy_asq_cfm	-0.2859	0.2104	-1.3591	0.1741	0.0785	0.0053	0.0207	0.0357	3.04412	4.89041	0.0957946686094017	65112	73809	63784
c3y_0300101	c2hy_asq_dproblem	0.0457	0.1644	0.2782	0.7809	0.0913	0.0055	0.0207	0.0588	3.04412	7.08434	0.102009795865542	65112	73304	63374
c3y_0300101	c2hy_asq_epersonal	0.2503	0.143	1.7497	0.0802	0.0779	0.0054	0.0207	0.0734	3.04412	8.24719	0.0778716456027207	65112	71266	63221
c3y_0300101	c2hy_asq_total	-0.0441	0.1496	-0.2948	0.7681	0.0985	0.0053	0.0207	0.0765	3.04412	8.89535	0.112761731697519	65112	69457	62799
c3y_0300101	c2hy_bmi	0.0268	0.0927	0.2888	0.7727	0.0047	0.0059	0.0207	0.2398	3.04412	16.2027	0.00329327383118045	65112	64774	64535
c3y_0300101	c2hy_psi_cf	-0.7221	0.2333	-3.0958	0.002	-0.057	0.0054	0.0207	0.0273	3.04412	4.33333	-0.0443563697400939	65112	67528	62517
c3y_0300101	c2y_0030002_checked	-0.1088	0.0886	-1.2284	0.2193	-6e-04	0.006	0.0207	0.2606	3.04412	11.8455	0.0086447728936476	65112	58181	58171
c3y_0300101	c2y_0070301b	NA	NA	NA	NA	-0.0053	0.0049	0.0207	-2e-04	3.04412	-0.0338983	NA	65112	69837	60678
c3y_0300101	c2y_0080001_1	-0.5429	0.2545	-2.1334	0.0329	-0.0344	0.0051	0.0207	0.0208	3.04412	3.25	-0.025702483606499	65112	67682	62678
c3y_0300101	c2y_0080001_2	0.6056	0.2573	2.3538	0.0186	0.037	0.0048	0.0207	0.0219	3.04412	3.47619	0.0268750217059902	65112	67658	62653
c3y_0300101	c2y_0090001b2	NA	NA	NA	NA	0.0312	0.005	0.0207	-0.008	3.04412	-1.37931	NA	65112	69837	60678
c3y_0300101	c2y_0100001_2	0.2267	0.2324	0.9756	0.3293	0.0057	0.0054	0.0207	0.0196	3.04412	2.9697	0.00119153977128881	65112	64819	64582
c3y_0300101	c2y_0100001_3	0.1421	0.2581	0.5507	0.5818	0.0064	0.0053	0.0207	0.0195	3.04412	2.70833	0.00365986940102228	65112	64752	64516
c3y_0300101	c2y_0100001_4	0.2278	0.3676	0.6198	0.5354	0.0047	0.0043	0.0207	0.008	3.04412	1.25	0.00182782000790558	65112	64676	64441
c3y_0300101	c2y_0100501_3	0.7058	0.4307	1.6389	0.1012	-0.0118	0.0047	0.0207	0.0093	3.04412	1.55	-0.0220051374071273	65112	64687	64452
c3y_0300101	c2y_0102001_3	NA	NA	NA	NA	0.0143	0.0046	0.0207	-5e-04	3.04412	-0.0877193	NA	65112	64642	64408
c3y_0300101	c2y_0103501_2	0.1791	0.2415	0.7418	0.4582	-0.0045	0.0048	0.0207	0.0157	3.04412	2.34328	-0.00790331300409245	65112	64701	64466
c3y_0300101	c2y_0103501_3	NA	NA	NA	NA	NA	NA	0.0207	5e-04	3.04412	0.0833333	NA	65112	64718	64483
c3y_0300101	c2y_0104001_2	0.3348	0.2484	1.3479	0.1777	0.0648	0.0052	0.0207	0.0185	3.04412	2.68116	0.0598635766350471	65112	64700	64466
c3y_0300101	c2y_0104001_3	NA	NA	NA	NA	0.0086	0.0042	0.0207	-0.0028	3.04412	-0.491228	NA	65112	61264	59195
c3y_0300101	c2y_0104501_2	NA	NA	NA	NA	-0.0235	0.0049	0.0207	-0.009	3.04412	-1.55172	NA	65112	61195	59132
c3y_0300101	c2y_0105001_2	0.0884	0.2212	0.3998	0.6893	0.032	0.0053	0.0207	0.0227	3.04412	3.28986	0.0329852436288178	65112	61095	59039
c3y_0300101	c2y_0105001_3	0.4995	0.8365	0.5971	0.5504	0.0054	0.0045	0.0207	0.0027	3.04412	0.457627	0.00205624192380633	65112	61156	59094
c3y_0300101	c2y_asq_acomu	0.0167	0.1252	0.1335	0.8938	0.0885	0.0053	0.0207	0.0949	3.04412	10.4286	0.103295220760196	65112	70975	61397
c3y_0300101	c2y_asq_bgm	-0.1358	0.1345	-1.0093	0.3128	-1e-04	0.0052	0.0207	0.0941	3.04412	11.6173	0.00624573628035144	65112	70975	61397
c3y_0300101	c2y_asq_cfm	-0.119	0.1842	-0.6461	0.5182	0.0662	0.0052	0.0207	0.0439	3.04412	5.55696	0.0780967686452347	65112	73767	63738
c3y_0300101	c2y_asq_dproblem	-0.1074	0.2028	-0.5295	0.5964	0.0476	0.0054	0.0207	0.0358	3.04412	4.36585	0.0562721458755021	65112	73767	63738
c3y_0300101	c2y_asq_epersonal	0.0938	0.2061	0.4552	0.649	0.0421	0.0051	0.0207	0.0352	3.04412	4.09302	0.0444999669736689	65112	73735	63710
c3y_0300101	c2y_asq_total	-0.0062	0.1447	-0.0429	0.9658	0.069	0.0055	0.0207	0.079	3.04412	8.97727	0.0780686289794059	65112	69453	62796
c3y_0300101	c2y_bmi	0.0082	0.0957	0.0856	0.9318	0.0127	0.006	0.0207	0.237	3.04412	16.4583	0.0141204895233282	65112	64774	64535
c3y_0300101	c3hy_0010101	0.5181	0.3302	1.5693	0.1166	0.0474	0.0052	0.0207	0.0138	3.04412	1.84	0.0432647689235969	65112	56066	55854
c3y_0300101	c3hy_0010201	0.2372	0.3979	0.5962	0.551	-0.0133	0.005	0.0207	0.0076	3.04412	1.11765	-0.0176160403207722	65112	56035	55823
c3y_0300101	c3hy_0010301	NA	NA	NA	NA	-0.0051	0.0052	0.0207	-0.0017	3.04412	-0.25	NA	65112	55716	55509
c3y_0300101	c3hy_0030002	-0.1092	0.0904	-1.2073	0.2273	0.0144	0.0065	0.0207	0.3623	3.04412	15.417	0.0316831528295121	65112	56035	55825
c3y_0300101	c3hy_0080102	NA	NA	NA	NA	-0.0091	0.0052	0.0207	-0.0055	3.04412	-0.916667	NA	65112	59091	58877
c3y_0300101	c3hy_0081001	-0.1018	0.6895	-0.1476	0.8826	0.0089	0.0051	0.0207	0.0024	3.04412	0.393443	0.0102121379121527	65112	59091	58878
c3y_0300101	c3hy_0082002	-0.242	0.2465	-0.9814	0.3264	-0.057	0.0047	0.0207	0.0305	3.04412	2.52066	-0.0554200163564016	65112	59032	58818
c3y_0300101	c3hy_0083001	NA	NA	NA	NA	NA	NA	0.0207	0.001	3.04412	0.140845	NA	65112	58926	58712
c3y_0300101	c3hy_0083002	0.8747	0.7743	1.1297	0.2586	-6.8468e-05	0.0051	0.0207	0.0055	3.04412	0.808824	-0.0095304064830609	65112	59006	58792
c3y_0300101	c3hy_0084001	-1	3.4517	-0.3469	0.7286	-0.0052	0.0054	0.0207	0.0021	3.04412	0.304348	0.00242196748143592	65112	58597	58388
c3y_0300101	c3hy_0085001	-0.1078	0.5385	-0.2002	0.8413	-0.0043	0.0053	0.0207	0.0049	3.04412	0.671233	-0.00350767302389974	65112	58615	58405
c3y_0300101	c3hy_0086001	0.1084	0.4633	0.2339	0.8151	-0.0085	0.005	0.0207	0.006	3.04412	0.895522	-0.0103558759382769	65112	58376	58167
c3y_0300101	c3hy_0087001	-0.1147	0.3169	-0.362	0.7174	-0.0094	0.0053	0.0207	0.0123	3.04412	1.75714	-0.008259650394766	65112	58487	58279
c3y_0300101	c3hy_0090001	-0.576	1.0729	-0.5368	0.5914	-0.0037	0.0044	0.0207	0.0029	3.04412	0.367089	0.000552374986822707	65112	58518	58308
c3y_0300101	c3hy_0090101	-1	5.0593	-0.2823	0.7777	-0.0022	0.0049	0.0207	0.0014	3.04412	0.233333	0.00549983004655837	65112	62765	62547
c3y_0300101	c3hy_0090201	NA	NA	NA	NA	NA	NA	0.0207	7e-04	3.04412	0.111111	NA	65112	62841	62621
c3y_0300101	c3hy_0090401	-0.4098	0.7678	-0.5336	0.5936	0.0104	0.0048	0.0207	0.0036	3.04412	0.514286	0.0143558874210231	65112	62606	62387
c3y_0300101	c3hy_0090601	-0.4752	0.5179	-0.9176	0.3588	0.0033	0.0046	0.0207	0.0053	3.04412	0.815385	0.00847388278303303	65112	62274	62058
c3y_0300101	c3hy_0090801	-0.2596	0.3766	-0.6895	0.4905	-0.0028	0.0047	0.0207	0.0075	3.04412	1.31579	0.000376894315720444	65112	62714	62495
c3y_0300101	c3hy_0091001	-0.5277	0.3378	-1.5618	0.1183	0.0065	0.0049	0.0207	0.0112	3.04412	1.72308	0.0156109609141186	65112	77614	63066
c3y_0300101	c3hy_0091201	NA	NA	NA	NA	0.002	0.0047	0.0207	-0.013	3.04412	-2.03125	NA	65112	77614	63066
c3y_0300101	c3hy_0091401	NA	NA	NA	NA	-0.0077	0.005	0.0207	-0.0012	3.04412	-0.196721	NA	65112	77614	63066
c3y_0300101	c3hy_asq_acomu	0.1778	0.1683	1.0566	0.2907	0.0999	0.0049	0.0207	0.0435	3.04412	5.50633	0.105790118276816	65112	59936	57934
c3y_0300101	c3hy_asq_bgm	0.0319	0.1521	0.2099	0.8338	0.0239	0.0049	0.0207	0.0563	3.04412	7.40789	0.0290093679411281	65112	47540	45889
c3y_0300101	c3hy_asq_cfm	0.1793	0.1532	1.1701	0.242	0.0733	0.0051	0.0207	0.0529	3.04412	6.78205	0.0856600527044382	65112	47983	46332
c3y_0300101	c3hy_asq_dproblem	0.2887	0.1756	1.6437	0.1002	0.0714	0.0051	0.0207	0.0431	3.04412	5.4557	0.148642964420035	65112	20259	17003
c3y_0300101	c3hy_asq_epersonal	0.2991	0.1691	1.7687	0.0769	0.0843	0.0048	0.0207	0.0429	3.04412	4.98837	0.176790117809076	65112	20259	17003
c3y_0300101	c3hy_asq_total	0.2261	0.1408	1.605	0.1085	0.0922	0.0053	0.0207	0.0646	3.04412	8.17722	0.0953902983083935	65112	70826	62885
c3y_0300101	c3hy_bmi	0.0403	0.0907	0.444	0.657	-0.0203	0.0058	0.0207	0.2701	3.04412	16.3697	-0.027726716930807	65112	64774	64535
c3y_0300101	c3hy_psi_cf	-0.6374	0.2052	-3.1059	0.0019	-0.0571	0.0052	0.0207	0.0334	3.04412	4.07317	-0.0467327759352988	65112	63889	59183
c3y_0300101	c3y_0030002_checked	-0.1273	0.0859	-1.4807	0.1387	0.0043	0.0059	0.0207	0.3134	3.04412	14.3105	0.0180097372128071	65112	59136	59103
c3y_0300101	c3y_0040001_1	-0.2322	0.3835	-0.6055	0.5449	-0.0226	0.0052	0.0207	0.0083	3.04412	1.22059	-0.0214076546509021	65112	61118	59058
c3y_0300101	c3y_0040001_2	0.2522	0.3182	0.7925	0.4281	0.0267	0.0052	0.0207	0.0111	3.04412	1.65672	0.0251012130138711	65112	61089	59034
c3y_0300101	c3y_0050001_1	-0.1688	0.2435	-0.6931	0.4882	0.0043	0.0055	0.0207	0.022	3.04412	3.18841	0.00834983403382324	65112	61862	59725
c3y_0300101	c3y_0050001_2	-0.2121	0.3637	-0.5833	0.5597	0.0061	0.0048	0.0207	0.0089	3.04412	1.28986	0.00950176258963767	65112	61862	59725
c3y_0300101	c3y_0050001_3	0.3146	0.1859	1.6924	0.0906	-0.0015	0.0055	0.0207	0.0435	3.04412	6.30435	-0.0114010592989929	65112	61862	59725
c3y_0300101	c3y_0100301b	0.5325	0.7454	0.7144	0.475	-0.01	0.0049	0.0207	0.0041	3.04412	0.554054	-0.0162206279184057	65112	69837	60678
c3y_0300101	c3y_0110001_3	0.2978	0.2398	1.2417	0.2143	0.0105	0.0051	0.0207	0.0212	3.04412	2.90411	0.00502452271254045	65112	61862	59725
c3y_0300101	c3y_0110501_3	1	2.8776	0.6446	0.5192	-0.0083	0.005	0.0207	0.0021	3.04412	0.368421	-0.0212926099028999	65112	61862	59725
c3y_0300101	c3y_0112001_3	NA	NA	NA	NA	0.0132	0.0045	0.0207	-0.0015	3.04412	-0.254237	NA	65112	61862	59725
c3y_0300101	c3y_0113501_2	0.2304	0.5555	0.4148	0.6783	-0.0275	0.0046	0.0207	0.0043	3.04412	0.661538	-0.0317948413473337	65112	61862	59725
c3y_0300101	c3y_0113501_3	NA	NA	NA	NA	0.001	0.0052	0.0207	-0.0015	3.04412	-0.217391	NA	65112	61862	59725
c3y_0300101	c3y_0114001_2	0.5384	0.6558	0.8209	0.4117	0.051	0.0052	0.0207	0.0042	3.04412	0.591549	0.0497962121677718	65112	61862	59725
c3y_0300101	c3y_0114001_3	NA	NA	NA	NA	0.0064	0.0047	0.0207	-0.0047	3.04412	-0.783333	NA	65112	68351	63233
c3y_0300101	c3y_0114501_2	NA	NA	NA	NA	-0.0269	0.0048	0.0207	-0.0038	3.04412	-0.666667	NA	65112	68351	63233
c3y_0300101	c3y_0115001_2	0.3258	0.2598	1.2537	0.2099	0.0012	0.005	0.0207	0.0175	3.04412	2.46479	-0.00503098670139229	65112	68351	63233
c3y_0300101	c3y_0115001_3	0.7388	2.0376	0.3626	0.7169	0.0186	0.0041	0.0207	0.0016	3.04412	0.231884	0.0155455605944282	65112	68351	63233
c3y_0300101	c3y_0280201b	-0.184	0.4604	-0.3997	0.6894	0.0076	0.0053	0.0207	0.0051	3.04412	0.689189	0.0104720505509716	65112	69837	60678
c3y_0300101	c3y_0280301b	NA	NA	NA	NA	0.0177	0.0046	0.0207	-0.0041	3.04412	-0.602941	NA	65112	69837	60678
c3y_0300101	c3y_0280501b	-0.1636	0.3479	-0.4704	0.6381	0.0156	0.0048	0.0207	0.0089	3.04412	1.27143	0.0193115977694684	65112	71319	63259
c3y_0300101	c3y_0280601b	-0.1576	0.4803	-0.3281	0.7429	0.0116	0.0049	0.0207	0.0065	3.04412	0.866667	0.0145218973789166	65112	71319	63259
c3y_0300101	c3y_0280901b	NA	NA	NA	NA	0.0128	0.0048	0.0207	-0.0038	3.04412	-0.520548	NA	65112	74494	64244
c3y_0300101	c3y_0300201	0.2558	0.2802	0.913	0.3613	0.1036	0.0056	0.0207	0.0152	3.04412	2.23529	0.107764877985146	65112	61531	59415
c3y_0300101	c3y_0310001	0.2759	0.3142	0.8781	0.3799	0.0279	0.0048	0.0207	0.0107	3.04412	1.78333	0.0260020218048318	65112	61616	59502
c3y_0300101	c3y_0320001	-0.5547	0.5142	-1.0787	0.2807	-0.0272	0.0047	0.0207	0.0059	3.04412	0.893939	-0.0232585854669457	65112	61100	58999
c3y_0300101	c3y_0330001	0.1346	0.3725	0.3613	0.7179	0.0315	0.0053	0.0207	0.0077	3.04412	1.22222	0.0324451887719925	65112	61077	58975
c3y_0300101	c3y_0350001	0.1542	0.3023	0.51	0.61	0.1161	0.0051	0.0207	0.0107	3.04412	1.62121	0.123157231818367	65112	61700	59577
c3y_0300101	c3y_0420001	-0.6479	0.6024	-1.0755	0.2822	-0.0975	0.0048	0.0207	0.005	3.04412	0.78125	-0.0984114105826151	65112	61689	59568
c3y_0300101	c3y_0430001	-0.2748	0.1686	-1.6297	0.1032	-0.0774	0.0047	0.0207	0.0375	3.04412	5.13699	-0.0770866126343615	65112	61478	59360
c3y_0300101	c3y_0450001	-0.2099	0.1634	-1.2851	0.1988	-0.0936	0.0054	0.0207	0.0413	3.04412	5.36364	-0.0965451878554888	65112	61554	59444
c3y_0300101	c3y_0460101	-0.2233	0.1785	-1.2508	0.211	-0.0363	0.0052	0.0207	0.0315	3.04412	3.98734	-0.034464770758195	65112	59626	57601
c3y_0300101	c3y_0460401	NA	NA	NA	NA	NA	NA	0.0207	0.0015	3.04412	0.227273	NA	65112	61862	59725
c3y_0300101	c3y_0490001	NA	NA	NA	NA	-0.004	0.0047	0.0207	-0.0032	3.04412	-0.52459	NA	65112	61862	59725
c3y_0300101	c3y_0500001	NA	NA	NA	NA	NA	NA	0.0207	0.0013	3.04412	0.203125	NA	65112	61862	59725
c3y_0300101	c3y_0510001	NA	NA	NA	NA	-0.0114	0.0052	0.0207	-0.0015	3.04412	-0.234375	NA	65112	61862	59725
c3y_0300101	c3y_0510002	0.7537	0.3894	1.9355	0.0529	0.0461	0.0047	0.0207	0.0094	3.04412	1.44615	0.039062744241461	65112	61862	59725
c3y_0300101	c3y_0510003	NA	NA	NA	NA	0.0201	0.0047	0.0207	-0.0024	3.04412	-0.358209	NA	65112	61862	59725
c3y_0300101	c3y_0510004	-0.001	0.227	-0.0045	0.9964	0.0504	0.0049	0.0207	0.0182	3.04412	2.8	0.0546392649798059	65112	61862	59725
c3y_0300101	c3y_0520001	-0.0563	0.4045	-0.1391	0.8894	-0.0067	0.0054	0.0207	0.0072	3.04412	1.01408	-0.00652352346825257	65112	61862	59725
c3y_0300101	c3y_0520101	0.1626	0.4278	0.38	0.704	-0.0055	0.0055	0.0207	0.0076	3.04412	1.11765	-0.00799730569376872	65112	61862	59725
c3y_0300101	c3y_0520201	NA	NA	NA	NA	-0.0116	0.0047	0.0207	-0.0021	3.04412	-0.318182	NA	65112	61862	59725
c3y_0300101	c3y_0530001	-0.6235	0.3739	-1.6673	0.0955	8.4836e-05	0.0049	0.0207	0.01	3.04412	1.36986	0.00920213961963315	65112	61862	59725
c3y_0300101	c3y_0530002	0.4557	0.302	1.5091	0.1313	0.0083	0.0052	0.0207	0.0168	3.04412	2.33333	0.000328025332180038	65112	61862	59725
c3y_0300101	c3y_0530003	NA	NA	NA	NA	0.0047	0.0043	0.0207	-0.0034	3.04412	-0.576271	NA	65112	61411	59299
c3y_0300101	c3y_0530004	NA	NA	NA	NA	-0.0022	0.0049	0.0207	-0.0013	3.04412	-0.191176	NA	65112	61700	59573
c3y_0300101	c3y_0540001	NA	NA	NA	NA	3e-04	0.0047	0.0207	-0.006	3.04412	-0.952381	NA	65112	61760	59631
c3y_0300101	c3y_0540002	NA	NA	NA	NA	0.017	0.005	0.0207	-0.0151	3.04412	-2.35938	NA	65112	61540	59421
c3y_0300101	c3y_0540003	0.092	0.3273	0.2811	0.7786	0.0177	0.0047	0.0207	0.0086	3.04412	1.22857	0.01787413215794	65112	61614	59508
c3y_0300101	c3y_0540004	-0.2945	0.2274	-1.2951	0.1953	-0.0178	0.0048	0.0207	0.0227	3.04412	3.28986	-0.0129270556345383	65112	61048	58971
c3y_0300101	c3y_0550001	0.6962	0.5528	1.2592	0.2079	0.0347	0.0048	0.0207	0.0055	3.04412	0.808824	0.0299072681470226	65112	61589	59481
c3y_0300101	c3y_0560001	-0.9804	2.4984	-0.3924	0.6948	-0.0421	0.0051	0.0207	0.0019	3.04412	0.287879	-0.0391069773512239	65112	61610	59504
c3y_0300101	c3y_0570001	-0.0752	0.2796	-0.269	0.7879	0.0331	0.005	0.0207	0.0135	3.04412	2.01493	0.0371373949453599	65112	61560	59458
c3y_0300101	c3y_0570002	0.1303	0.4577	0.2847	0.7759	0.0155	0.0049	0.0207	0.0049	3.04412	0.742424	0.015389046213088	65112	61568	59464
c3y_0300101	c3y_0570003	-0.8293	0.8146	-1.018	0.3087	0.0218	0.0052	0.0207	0.0045	3.04412	0.681818	0.031595736326549	65112	61675	59565
c3y_0300101	c3y_0570004	-0.2225	0.2828	-0.7868	0.4314	0.0581	0.0053	0.0207	0.0158	3.04412	2.32353	0.0722718173518525	65112	52611	50808
c3y_0300101	c3y_0580001	0.0388	0.2742	0.1417	0.8873	-0.009	0.0051	0.0207	0.0167	3.04412	1.19286	-0.0115818427581743	65112	49932	48213
c3y_0300101	c3y_0580002	-0.0898	0.3591	-0.25	0.8026	-0.0281	0.0049	0.0207	0.0096	3.04412	1.35211	-0.0326455839022886	65112	49370	47677
c3y_0300101	c3y_0580003	-0.0186	0.4548	-0.0408	0.9674	-0.0457	0.0056	0.0207	0.0062	3.04412	0.911765	-0.0542383669451561	65112	50549	48807
c3y_0300101	c3y_0580004	-0.2059	0.2601	-0.7913	0.4288	-0.0464	0.0048	0.0207	0.0144	3.04412	1.89474	-0.0466501631344185	65112	61622	59513
c3y_0300101	c3y_0590001	0.43	0.3378	1.2729	0.2031	0.0167	0.0053	0.0207	0.0118	3.04412	1.66197	0.0114503585064087	65112	60142	58108
c3y_0300101	c3y_0590002	-0.2624	0.3063	-0.8565	0.3917	-0.0022	0.0046	0.0207	0.0108	3.04412	1.61194	0.00156144095148834	65112	59228	57246
c3y_0300101	c3y_0590003	0.5261	0.8258	0.6371	0.5241	-0.0133	0.0051	0.0207	0.0067	3.04412	0.848101	-0.0206276546528073	65112	61699	59580
c3y_0300101	c3y_0590004	0.5695	0.6646	0.8569	0.3915	0.0174	0.0057	0.0207	0.0048	3.04412	0.648649	0.0129969971570275	65112	61717	59598
c3y_0300101	c3y_0590005	0.1239	0.3315	0.3736	0.7087	-0.0333	0.0046	0.0207	0.0082	3.04412	1.28125	-0.0376853303564198	65112	61329	59233
c3y_0300101	c3y_0590006	NA	NA	NA	NA	-0.0061	0.0047	0.0207	-0.0119	3.04412	-2.01695	NA	65112	61302	59210
c3y_0300101	c3y_0590007	0.3014	0.3621	0.8323	0.4052	-0.0087	0.0048	0.0207	0.0083	3.04412	1.22059	-0.0134097801527101	65112	61581	59464
c3y_0300101	c3y_0600101_1	NA	NA	NA	NA	-0.0027	0.0054	0.0207	-0.01	3.04412	-1.5625	NA	65112	68351	63233
c3y_0300101	c3y_0600101_2	NA	NA	NA	NA	NA	NA	0.0207	0.001	3.04412	0.15625	NA	65112	68351	63233
c3y_0300101	c3y_0600101_3	NA	NA	NA	NA	0.0127	0.0051	0.0207	-0.0012	3.04412	-0.181818	NA	65112	68351	63233
c3y_0300101	c3y_0600101_4	NA	NA	NA	NA	0.0027	0.0052	0.0207	-0.0052	3.04412	-0.787879	NA	65112	68351	63233
c3y_0300101	c3y_0600201	-0.2849	0.3499	-0.8142	0.4155	2e-04	0.005	0.0207	0.0099	3.04412	1.54688	0.00436468827207751	65112	57915	55980
c3y_0300101	c3y_0600202	NA	NA	NA	NA	-0.0114	0.0047	0.0207	-0.0015	3.04412	-0.245902	NA	65112	61192	59101
c3y_0300101	c3y_0600301	NA	NA	NA	NA	-0.0154	0.0047	0.0207	-0.004	3.04412	-0.625	NA	65112	61929	59443
c3y_0300101	c3y_0610001	-0.5004	0.3954	-1.2655	0.2057	-0.0346	0.0052	0.0207	0.0086	3.04412	1.34375	-0.0305860279747261	65112	61689	59566
c3y_0300101	c3y_0611001	-0.6776	0.4575	-1.4812	0.1386	-0.028	0.0049	0.0207	0.0081	3.04412	1.15714	-0.0214176622438169	65112	62053	59559
c3y_0300101	c3y_0611101	-0.821	1.193	-0.6882	0.4913	-0.0334	0.0051	0.0207	0.0025	3.04412	0.396825	-0.0299764099403566	65112	61695	59575
c3y_0300101	c3y_0611201	NA	NA	NA	NA	NA	NA	0.0207	9e-04	3.04412	0.125	NA	65112	62078	59584
c3y_0300101	c3y_0611301	-0.3247	0.3527	-0.9206	0.3572	-0.0237	0.0051	0.0207	0.0124	3.04412	1.96825	-0.0204548775298231	65112	61919	59437
c3y_0300101	c3y_0611401	-0.5773	0.5361	-1.0767	0.2816	-0.0229	0.0049	0.0207	0.0054	3.04412	0.857143	-0.0263983456691941	65112	49042	40242
c3y_0300101	c3y_0611501	-1	1.1171	-1.028	0.3039	-0.0061	0.005	0.0207	0.0038	3.04412	0.584615	0.00384306530471782	65112	59809	59578
c3y_0300101	c3y_0611601	NA	NA	NA	NA	-0.0163	0.0049	0.0207	-0.0069	3.04412	-1.1129	NA	65112	59805	59576
c3y_0300101	c3y_0620001	-0.6455	0.435	-1.4841	0.1378	0.0257	0.0049	0.0207	0.0089	3.04412	1.36923	0.0362576161130315	65112	59634	59403
c3y_0300101	c3y_0620101	0.0821	0.224	0.3663	0.7141	-0.011	0.0049	0.0207	0.0235	3.04412	3.4058	-0.0136346884778509	65112	59801	59570
c3y_0300101	c3y_0620201	-0.3504	0.4621	-0.7583	0.4483	-0.0358	0.0051	0.0207	0.0055	3.04412	0.887097	-0.0342329407125656	65112	59733	59502
c3y_0300101	c3y_0620301	0.2068	0.3126	0.6615	0.5083	-0.0146	0.0056	0.0207	0.0119	3.04412	1.77612	-0.0190609305100555	65112	58159	57948
c3y_0300101	c3y_0630001	-0.4133	0.2143	-1.9289	0.0537	-0.0259	0.005	0.0207	0.0247	3.04412	3.43056	-0.0185770203746158	65112	58174	57963
c3y_0300101	c3y_0631001	-0.6852	0.3555	-1.9277	0.0539	-0.0199	0.0052	0.0207	0.0118	3.04412	1.61644	-0.0106003382233769	65112	58136	57925
c3y_0300101	c3y_0631101	-0.6979	0.3709	-1.8815	0.0599	-0.0128	0.0052	0.0207	0.0114	3.04412	1.96552	-0.00292734149255562	65112	58088	57877
c3y_0300101	c3y_0631201	-0.9623	0.7369	-1.3058	0.1916	-0.0084	0.0044	0.0207	0.0059	3.04412	0.951613	0.00172506550562232	65112	57999	57789
c3y_0300101	c3y_0631401	0.2036	0.2405	0.8464	0.3973	-0.0189	0.0054	0.0207	0.0221	3.04412	3.25	-0.0253445095438475	65112	56053	55841
c3y_0300101	c3y_asq_acomu	0.3224	0.1518	2.1242	0.0337	0.1265	0.0051	0.0207	0.0538	3.04412	6.725	0.130419259831099	65112	71266	63221
c3y_0300101	c3y_asq_bgm	-0.1315	0.1717	-0.7658	0.4438	0.0303	0.005	0.0207	0.05	3.04412	5.88235	0.0383073108947912	65112	70924	62933
c3y_0300101	c3y_asq_cfm	-0.1015	0.1763	-0.5757	0.5648	0.0777	0.0055	0.0207	0.0484	3.04412	6.36842	0.0902410174859667	65112	70924	62933
c3y_0300101	c3y_asq_dproblem	0.1408	0.1509	0.9333	0.3506	0.0931	0.0054	0.0207	0.0531	3.04412	6.39759	0.0994442115002626	65112	71094	63072
c3y_0300101	c3y_asq_epersonal	0.3115	0.1578	1.9738	0.0484	0.1074	0.005	0.0207	0.0544	3.04412	6.55422	0.109530974275819	65112	71094	63072
c3y_0300101	c3y_asq_total	0.1751	0.1427	1.2273	0.2197	0.1127	0.0054	0.0207	0.0674	3.04412	8.53165	0.120505989252215	65112	70826	62885
c3y_0300101	c3y_bed_time	-0.0134	0.1786	-0.0748	0.9404	-0.0237	0.005	0.0207	0.0309	3.04412	4.29167	-0.0260946798561338	65052	73913	63796
c3y_0300101	c3y_bmi	0.0691	0.0881	0.7843	0.4329	-0.0087	0.0059	0.0207	0.2654	3.04412	15.7976	-0.0163606987698339	65112	64774	64535
c3y_0300101	c3y_nap_count	0.1163	0.2134	0.5448	0.5859	0.0234	0.0047	0.0207	0.0206	3.04412	3.12121	0.0235179692763541	65052	73913	63796
c3y_0300101	c3y_night_wake_up_count	0.2003	0.2412	0.8304	0.4063	-4e-04	0.005	0.0207	0.0214	3.04412	2.77922	-0.00475086844747898	65052	73765	63679
c3y_0300101	c3y_sleep_time_day	-0.1927	0.2185	-0.8821	0.3777	-0.0011	0.0049	0.0207	0.0233	3.04412	3.32857	0.00310468667783031	65052	73913	63796
c3y_0300101	c3y_sleep_time_night	0.0689	0.1856	0.3714	0.7104	0.0451	0.0052	0.0207	0.0351	3.04412	4.94366	0.0485178029906823	65052	73913	63796
c3y_0300101	c3y_total_sleep_time	-0.1372	0.3059	-0.4484	0.6538	0.0353	0.005	0.0207	0.0118	3.04412	1.84375	0.0414497566658727	65052	72901	62926
c3y_0300101	c3y_wake_up_time	-0.2807	0.1433	-1.9586	0.0502	-0.0672	0.0053	0.0207	0.0777	3.04412	9.03488	-0.0650098340585105	65052	73913	63796
c3y_0300101	c4y_0010101	0.547	0.3903	1.4014	0.1611	0.0408	0.0049	0.0207	0.0097	3.04412	1.34722	0.0388300150614402	65112	77614	63066
c3y_0300101	c4y_0010201	NA	NA	NA	NA	NA	NA	0.0207	0.0012	3.04412	0.179104	NA	65112	77614	63066
c3y_0300101	c4y_0010301	0.0965	0.2935	0.3288	0.7423	-4.051e-05	0.005	0.0207	0.0124	3.04412	1.74648	-0.00162162744537267	65112	69375	55877
c3y_0300101	c4y_0030002	-0.1046	0.0843	-1.2413	0.2145	0.0137	0.0061	0.0207	0.3831	3.04412	15.324	0.0318227668396934	65112	77736	63210
c3y_0300101	c4y_0042101	-0.1444	0.1672	-0.8639	0.3876	0.0072	0.0052	0.0207	0.0484	3.04412	5.31868	0.0206663450010721	65112	20259	17003
c3y_0300101	c4y_0042102b	-0.1512	0.1646	-0.9187	0.3582	0.0071	0.0053	0.0207	0.0495	3.04412	5.625	0.0129943529382506	65112	74494	64244
c3y_0300101	c4y_0051001	-0.2337	0.198	-1.1799	0.238	0.0121	0.0054	0.0207	0.0331	3.04412	3.48421	0.0328478870396827	65112	20259	17003
c3y_0300101	c4y_0051101	0.4001	0.2002	1.9982	0.0457	0.002	0.0051	0.0207	0.0364	3.04412	4.33333	-0.00690789544573634	65112	20259	17003
c3y_0300101	c4y_0051201	0.0667	0.1685	0.3955	0.6924	2e-04	0.0049	0.0207	0.0432	3.04412	4.45361	-0.00161921374310712	65112	20259	17003
c3y_0300101	c4y_0051301	-0.3587	0.4321	-0.83	0.4065	0.0116	0.0057	0.0207	0.0069	3.04412	1.01471	0.0294726370591741	65112	20259	17003
c3y_0300101	c4y_0051401	0.3544	0.3665	0.9668	0.3336	-1e-04	0.0047	0.0207	0.0091	3.04412	1.3	-0.00515456465640726	65112	20259	17003
c3y_0300101	c4y_0051501	0.1697	0.2521	0.673	0.5009	0.0071	0.0053	0.0207	0.0178	3.04412	2.25316	0.0121423529529748	65112	20259	17003
c3y_0300101	c4y_0053801	-0.3331	0.3314	-1.0051	0.3149	0.0084	0.0047	0.0207	0.0116	3.04412	1.78462	0.0234840935192719	65112	20259	17003
c3y_0300101	c4y_0053901	-0.3915	0.4101	-0.9546	0.3398	-5e-04	0.0045	0.0207	0.0078	3.04412	1.16418	0.00396319750904891	65112	20259	17003
c3y_0300101	c4y_0054001	-0.1286	0.4763	-0.2699	0.7872	0.0181	0.0053	0.0207	0.0061	3.04412	0.953125	0.040653666391859	65112	20259	17003
c3y_0300101	c4y_0054401	-0.7641	1.351	-0.5656	0.5717	0.009	0.0049	0.0207	0.0025	3.04412	0.378788	0.0250133458329879	65112	20256	17001
c3y_0300101	c4y_0055701	0.2802	0.2462	1.1381	0.2551	-0.0048	0.0054	0.0207	0.0227	3.04412	3.06757	-0.0119399273991388	65112	71680	58485
c3y_0300101	c4y_0056001	-0.6301	0.7515	-0.8384	0.4018	-0.0284	0.0049	0.0207	0.0039	3.04412	0.629032	-0.0280394573399654	65112	70976	57882
c3y_0300101	c4y_0056101	-0.4957	0.3445	-1.4391	0.1501	-0.0234	0.005	0.0207	0.0125	3.04412	2.19298	-0.0196911715478375	65112	71664	58470
c3y_0300101	c4y_0056301	0.0592	0.3122	0.1895	0.8497	-0.0118	0.0048	0.0207	0.0099	3.04412	1.43478	-0.0149370300362928	65112	70960	57867
c3y_0300101	c4y_0056401	-0.2421	0.4338	-0.5582	0.5767	-0.0069	0.0052	0.0207	0.0059	3.04412	0.880597	-0.00545885762423896	65112	71655	58463
c3y_0300101	c4y_0060101	-0.228	0.5133	-0.4442	0.6569	-0.0201	0.0045	0.0207	0.0046	3.04412	0.657143	-0.0216615974349129	65112	70951	57860
c3y_0300101	c4y_0060201	NA	NA	NA	NA	-0.0029	0.0048	0.0207	-4.8573e-05	3.04412	-0.00703957	NA	65112	71659	58467
c3y_0300101	c4y_0060301b	0.3931	1.2693	0.3097	0.7568	-2e-04	0.0044	0.0207	0.0017	3.04412	0.261538	-0.00257771749923955	65112	74494	64244
c3y_0300101	c4y_0070001_3	0.3792	0.3308	1.1463	0.2517	0.0076	0.0054	0.0207	0.0123	3.04412	1.5375	0.00200044300931858	65112	68351	63233
c3y_0300101	c4y_0070101	0.2838	0.1933	1.4678	0.1422	0.0183	0.0053	0.0207	0.0342	3.04412	4.5	0.0143391863662698	65112	70955	57864
c3y_0300101	c4y_0070201	0.3479	0.2364	1.4716	0.1411	0.0084	0.0053	0.0207	0.0232	3.04412	3.13514	0.00223708523381673	65112	71685	58488
c3y_0300101	c4y_0070301	0.5017	0.2939	1.7069	0.0878	0.0052	0.0052	0.0207	0.0171	3.04412	2.28	-0.00342082065365959	65112	71426	58298
c3y_0300101	c4y_0070501_3	0.3443	0.7715	0.4463	0.6554	-0.0069	0.0048	0.0207	0.0028	3.04412	0.444444	-0.0100189474653888	65112	68351	63233
c3y_0300101	c4y_0070601	0.3511	0.234	1.5007	0.1334	-0.004	0.0049	0.0207	0.0223	3.04412	3.32836	-0.0124911145566872	65112	71426	58298
c3y_0300101	c4y_0070701	0.6157	0.4339	1.419	0.1559	-0.0019	0.0048	0.0207	0.0086	3.04412	1.26471	-0.0105928929386528	65112	71426	58298
c3y_0300101	c4y_0070801	NA	NA	NA	NA	-0.0053	0.0047	0.0207	-9e-04	3.04412	-0.136364	NA	65112	71426	58298
c3y_0300101	c4y_0073501_2	0.1154	0.1985	0.5814	0.561	-0.0207	0.0052	0.0207	0.0278	3.04412	3.97143	-0.0252188589360119	65112	68351	63233
c3y_0300101	c4y_0073501_3	NA	NA	NA	NA	0.0029	0.005	0.0207	-0.0024	3.04412	-0.347826	NA	65112	61862	59725
c3y_0300101	c4y_0074001_2	0.3265	0.3599	0.9072	0.3643	0.0364	0.0053	0.0207	0.0094	3.04412	1.25333	0.0346477096736137	65112	61862	59725
c3y_0300101	c4y_0075001_2	0.5739	1.321	0.4344	0.664	-0.0026	0.0053	0.0207	0.0023	3.04412	0.315068	-0.00680128104953468	65112	61862	59725
c3y_0300101	c4y_0075001_3	NA	NA	NA	NA	NA	NA	0.0207	0.0017	3.04412	0.257576	NA	65112	61862	59725
c3y_0300101	c4y_0075501_2	0.5401	3.0494	0.1771	0.8594	-0.0153	0.0054	0.0207	0.0019	3.04412	0.253333	-0.0198709922501903	65112	61862	59725
c3y_0300101	c4y_0075501_3	0.2174	0.3971	0.5475	0.584	0.0086	0.005	0.0207	0.008	3.04412	1.17647	0.00643353423442907	65112	61862	59725
c3y_0300101	c4y_0077001	0.6934	0.3846	1.8031	0.0714	0.0276	0.0049	0.0207	0.0128	3.04412	1.72973	0.0213570071076235	65112	71426	58298
c3y_0300101	c4y_0077101	0.5602	0.5613	0.998	0.3183	0.0016	0.0049	0.0207	0.0048	3.04412	0.761905	-0.00376045945831541	65112	71426	58298
c3y_0300101	c4y_0077102	0.3652	0.2592	1.4093	0.1588	0.0288	0.0046	0.0207	0.0182	3.04412	2.84375	0.0271289526971364	65112	71426	58298
c3y_0300101	c4y_0080001	0.0489	0.246	0.1989	0.8423	0.08	0.0053	0.0207	0.0192	3.04412	2.59459	0.0944928744495135	65112	71426	58298
c3y_0300101	c4y_0081001	0.1194	0.2409	0.4958	0.6201	0.0639	0.0054	0.0207	0.0209	3.04412	2.98571	0.0738006482281966	65112	71426	58298
c3y_0300101	c4y_0090001	-0.005	0.3487	-0.0144	0.9885	0.0207	0.0051	0.0207	0.0092	3.04412	1.31429	0.0246524605495887	65112	71426	58298
c3y_0300101	c4y_0091001	NA	NA	NA	NA	0.0083	0.0052	0.0207	-0.0042	3.04412	-0.494118	NA	65112	71426	58298
c3y_0300101	c4y_0100001	-0.7233	0.6385	-1.1328	0.2573	0.0274	0.0053	0.0207	0.0062	3.04412	0.775	0.0407958916137225	65112	71426	58298
c3y_0300101	c4y_0110001	0.1905	0.1823	1.0451	0.296	-0.0211	0.0055	0.0207	0.0425	3.04412	5.66667	-0.0313245224341402	65112	71426	58298
c3y_0300101	c4y_0120001	0.0172	0.1308	0.1315	0.8954	0.0028	0.0049	0.0207	0.0673	3.04412	6.23148	0.00275130090193252	65112	71648	58459
c3y_0300101	c4y_0130001	-0.1903	0.151	-1.2596	0.2078	-0.0565	0.0052	0.0207	0.0658	3.04412	6.38835	-0.0616735658779296	65112	71648	58459
c3y_0300101	c4y_0130102	NA	NA	NA	NA	NA	NA	0.0207	6e-04	3.04412	0.0909091	NA	65112	71648	58459
c3y_0300101	c4y_0130103	-0.4289	0.2837	-1.5117	0.1306	-0.0317	0.0048	0.0207	0.0159	3.04412	2.09211	-0.0298017767740359	65112	71648	58459
c3y_0300101	c4y_0130104	-0.3438	0.1666	-2.0637	0.039	-0.0491	0.005	0.0207	0.0529	3.04412	5.75	-0.0477540779979871	65112	71648	58459
c3y_0300101	c4y_0130105	-0.5184	0.4139	-1.2524	0.2104	-0.0182	0.0047	0.0207	0.0078	3.04412	1.18182	-0.0148897158857133	65112	71648	58459
c3y_0300101	c4y_0140001	0.2636	0.2077	1.2693	0.2043	-7e-04	0.005	0.0207	0.0294	3.04412	3.45882	-0.00750888858609966	65112	71648	58459
c3y_0300101	c4y_0150001	0.1123	0.1338	0.8396	0.4011	0.0307	0.0056	0.0207	0.061	3.04412	6.0396	0.0332416411934368	65112	71653	58464
c3y_0300101	c4y_0160001	-0.2187	0.1801	-1.2143	0.2246	0.0196	0.0054	0.0207	0.0459	3.04412	4.25	0.0306650035091335	65112	71648	58459
c3y_0300101	c4y_0160101	-0.1494	0.1665	-0.897	0.3697	0.0235	0.0056	0.0207	0.0605	3.04412	4.80159	0.034162316213514	65112	71479	58338
c3y_0300101	c4y_0160201	-0.2429	0.2036	-1.1933	0.2328	0.0131	0.0053	0.0207	0.0354	3.04412	3.33962	0.0225272127604892	65112	71475	58336
c3y_0300101	c4y_0160301	-0.3707	1.5762	-0.2352	0.8141	0.0067	0.0052	0.0207	0.004	3.04412	0.449438	0.0110312040383845	65112	78277	63595
c3y_0300101	c4y_0170001	-0.3324	0.1886	-1.7625	0.078	0.0206	0.0053	0.0207	0.0358	3.04412	3.69072	0.0331106159438221	65112	78277	63595
c3y_0300101	c4y_0180001	0.2907	0.4292	0.6772	0.4983	0.0053	0.0052	0.0207	0.0066	3.04412	0.942857	0.00258732247282861	65112	78277	63595
c3y_0300101	c4y_0190001	NA	NA	NA	NA	NA	NA	0.0207	-1e-04	3.04412	-0.0140845	NA	65112	78277	63595
c3y_0300101	c4y_0200001	0.0335	0.1891	0.1773	0.8593	0.0039	0.005	0.0207	0.0431	3.04412	4.14423	0.00348904376027299	65112	78277	63595
c3y_0300101	c4y_0210001	0.1287	0.1892	0.6802	0.4964	0.0035	0.0052	0.0207	0.0417	3.04412	4.04854	0.000152649414491585	65112	78277	63595
c3y_0300101	c4y_0210101	0.1735	0.1653	1.0496	0.2939	-0.002	0.0053	0.0207	0.0518	3.04412	4.7963	-0.00822574222331592	65112	78270	63592
c3y_0300101	c4y_0210401	0.3377	0.277	1.2191	0.2228	-0.0064	0.0052	0.0207	0.0183	3.04412	2.17857	-0.0140195090773118	65112	78466	63771
c3y_0300101	c4y_0220001	0.1604	0.1403	1.1436	0.2528	-0.0025	0.0049	0.0207	0.0566	3.04412	5.44231	-0.00862734241597417	65112	78466	63771
c3y_0300101	c4y_0230001	0.0592	0.1407	0.4208	0.6739	0.0052	0.0045	0.0207	0.06	3.04412	5.45455	0.00382737635322766	65112	79705	65053
c3y_0300101	c4y_0240001	-0.7246	0.735	-0.9857	0.3243	0.0027	0.0046	0.0207	0.0051	3.04412	0.607143	0.0105717581367986	65112	79705	65053
c3y_0300101	c4y_0250001	0.0201	0.527	0.0381	0.9696	-0.0018	0.0047	0.0207	0.0038	3.04412	0.493506	-0.00219860691884833	65112	79705	65053
c3y_0300101	c4y_0250101	0.3232	0.6515	0.4961	0.6198	0.0045	0.0054	0.0207	0.0043	3.04412	0.551282	0.00195863225799806	65112	79705	65053
c3y_0300101	c4y_0250201	NA	NA	NA	NA	-3e-04	0.0049	0.0207	-0.0038	3.04412	-0.575758	NA	65112	79705	65053
c3y_0300101	c4y_0250202	-0.2048	0.4265	-0.4801	0.6312	4e-04	0.0051	0.0207	0.0067	3.04412	0.971014	0.00289455113022725	65112	79705	65053
c3y_0300101	c4y_0250203	0.1007	0.525	0.1918	0.8479	0.0038	0.0052	0.0207	0.0045	3.04412	0.625	0.00330647653637541	65112	79449	64512
c3y_0300101	c4y_0250204	-0.287	0.4159	-0.6901	0.4901	0.0061	0.0051	0.0207	0.0071	3.04412	1.01429	0.0104253554543139	65112	79449	64512
c3y_0300101	c4y_0250205	-0.6008	1.3864	-0.4333	0.6648	-0.0053	0.0048	0.0207	0.0022	3.04412	0.333333	-0.00187611118168704	65112	79449	64512
c3y_0300101	c4y_0250206	NA	NA	NA	NA	-0.0043	0.005	0.0207	-0.0072	3.04412	-1.10769	NA	65112	79449	64512
c3y_0300101	c4y_0250207	-0.6871	0.6415	-1.071	0.2842	-0.0011	0.0049	0.0207	0.0055	3.04412	0.785714	0.00618622779557005	65112	79449	64512
c3y_0300101	c4y_0250208	-0.5236	0.361	-1.4503	0.147	-2e-04	0.0046	0.0207	0.0108	3.04412	1.52113	0.00772765447098429	65112	79449	64512
c3y_0300101	c4y_0250209	-0.3414	0.662	-0.5157	0.606	0.0022	0.0047	0.0207	0.0037	3.04412	0.552239	0.00633061219300632	65112	40824	34736
c3y_0300101	c4y_0250210	-0.4935	1.0556	-0.4675	0.6402	-0.0016	0.0046	0.0207	0.0021	3.04412	0.333333	0.000888960448733057	65112	40817	34731
c3y_0300101	c4y_0250211	NA	NA	NA	NA	0.0042	0.005	0.0207	-0.0076	3.04412	-1.15152	NA	65112	40817	34731
c3y_0300101	c4y_0250212	NA	NA	NA	NA	0.0013	0.0046	0.0207	-0.0094	3.04412	-1.36232	NA	65112	40817	34731
c3y_0300101	c4y_0260001	-0.035	0.3554	-0.0984	0.9216	0.0141	0.0053	0.0207	0.0102	3.04412	1.36	0.0217745062024562	65112	40817	34731
c3y_0300101	c4y_0270001	0.3033	0.2088	1.4527	0.1463	0.0519	0.0054	0.0207	0.031	3.04412	4.13333	0.0711955531697012	65112	40817	34731
c3y_0300101	c4y_0280001	0.3835	0.245	1.5652	0.1175	0.0616	0.0052	0.0207	0.0216	3.04412	3.27273	0.0851266729420351	65112	40817	34731
c3y_0300101	c4y_0290001	-0.127	0.1223	-1.0382	0.2992	-0.0176	0.0049	0.0207	0.0941	3.04412	9.50505	-0.0217853522024903	65112	40817	34731
c3y_0300101	c4y_0300101	-0.1205	0.2324	-0.5186	0.604	-0.013	0.0053	0.0207	0.0224	3.04412	3.29412	-0.0170695374636988	65112	40817	34731
c3y_0300101	c4y_0300201	-0.6896	0.4316	-1.5977	0.1101	-0.0186	0.0051	0.0207	0.0102	3.04412	1.39726	-0.0100145785815505	65112	60244	58598
c3y_0300101	c4y_0300301	-0.1942	0.2142	-0.9066	0.3646	-0.0129	0.005	0.0207	0.023	3.04412	3.15068	-0.00973388787974349	65112	59758	58485
c3y_0300101	c4y_0300401	-0.4431	0.2637	-1.6801	0.0929	-0.0013	0.0051	0.0207	0.021	3.04412	3	0.00801671974039458	65112	59541	58282
c3y_0300101	c4y_0300501	-0.2356	0.2412	-0.9767	0.3287	-0.0089	0.0049	0.0207	0.0208	3.04412	3.05882	-0.00499739687446464	65112	71842	62225
c3y_0300101	c4y_0300601	0.2696	0.2163	1.2466	0.2126	-0.0085	0.0053	0.0207	0.0234	3.04412	3.34286	-0.0185651213990412	65112	39019	35054
c3y_0300101	c4y_0310101	0.359	0.2328	1.5425	0.1229	0.0254	0.005	0.0207	0.0242	3.04412	3.36111	0.0239606749662861	65112	53035	47448
c3y_0300101	c4y_0310201	0.3033	0.2142	1.416	0.1568	0.013	0.0053	0.0207	0.0318	3.04412	4.24	0.00714565094022979	65112	60896	55537
c3y_0300101	c4y_0310301	0.5302	0.3464	1.5305	0.1259	0.0078	0.005	0.0207	0.0176	3.04412	2.14634	-0.0015529601168705	65112	61740	57527
c3y_0300101	c4y_0310401b	NA	NA	NA	NA	0.0115	0.0046	0.0207	-0.0049	3.04412	-0.544444	NA	65112	55299	53514
c3y_0300101	c4y_0310501	0.5885	0.4737	1.2423	0.2141	0.0216	0.0045	0.0207	0.0093	3.04412	1	0.0159595890200047	65112	58965	56034
c3y_0300101	c4y_0310601	0.0428	0.5176	0.0827	0.9341	0.022	0.0047	0.0207	0.0044	3.04412	0.473118	0.0229812468236419	65112	59497	59276
c3y_0300101	c4y_0310901b	-0.5701	0.3933	-1.4497	0.1471	0.0118	0.0045	0.0207	0.0128	3.04412	1.52381	0.0241551178136216	65112	64469	52833
c3y_0300101	c4y_0320001	0.6997	0.4142	1.6893	0.0912	0.0193	0.0049	0.0207	0.0102	3.04412	1.36	0.0118255771984236	65112	76319	62381
c3y_0300101	c4y_0330001	0.1612	0.3002	0.5369	0.5913	0.018	0.0048	0.0207	0.0128	3.04412	1.80282	0.0168101772162629	65112	60884	59174
c3y_0300101	c4y_0330002	0.4504	0.4084	1.1028	0.2701	0.0435	0.0045	0.0207	0.0097	3.04412	1.12791	0.0405365510256407	65112	60838	59130
c3y_0300101	c4y_0330101	0.9336	0.5226	1.7863	0.0741	0.4463	0.0055	0.0207	0.0055	3.04412	0.723684	0.471345886265713	65112	60809	59107
c3y_0300101	c4y_0330201	0.4886	0.2477	1.9724	0.0486	0.0834	0.0055	0.0207	0.0201	3.04412	2.61039	0.0805980873628893	65112	60590	58911
c3y_0300101	c4y_0340001	0.4424	0.576	0.7681	0.4424	0.03	0.0046	0.0207	0.0055	3.04412	0.774648	0.0275810610239285	65112	60807	59102
c3y_0300101	c4y_0350001	-0.5484	0.3676	-1.4921	0.1357	-0.0247	0.0049	0.0207	0.0112	3.04412	1.67164	-0.0187307925244699	65112	58807	57069
c3y_0300101	c4y_0360001	0.5519	1.1702	0.4716	0.6372	0.031	0.0047	0.0207	0.0024	3.04412	0.32	0.0300035395013431	65112	59039	57296
c3y_0300101	c4y_0380001	0.275	0.3204	0.8585	0.3906	0.0546	0.0056	0.0207	0.0126	3.04412	1.7027	0.0555671882173319	65112	59039	57297
c3y_0300101	c4y_0450001	-0.1475	0.2962	-0.4979	0.6185	-0.0718	0.0049	0.0207	0.0126	3.04412	1.82609	-0.0766640277468002	65112	58931	57190
c3y_0300101	c4y_0460001	-0.2061	0.211	-0.9769	0.3286	-0.0627	0.0046	0.0207	0.0238	3.04412	3.01266	-0.0646766601826464	65112	59117	57365
c3y_0300101	c4y_0480001	-0.0295	0.1768	-0.1668	0.8675	-0.0931	0.0054	0.0207	0.0387	3.04412	5.16	-0.105785271674134	65112	79056	64553
c3y_0300101	c4y_0490001_1	0.081	0.3075	0.2633	0.7923	0.0298	0.005	0.0207	0.0125	3.04412	1.66667	0.0308765573875653	65112	61862	59725
c3y_0300101	c4y_0490001_2	-0.1371	0.3697	-0.3707	0.7108	-0.0162	0.0049	0.0207	0.0097	3.04412	1.34722	-0.0155080228627505	65112	61862	59725
c3y_0300101	c4y_0490001_3	-0.1652	1.1628	-0.1421	0.887	-0.0309	0.0049	0.0207	0.0014	3.04412	0.208955	-0.032304755595386	65112	61862	59725
c3y_0300101	c4y_0500001	0.0479	0.2132	0.2245	0.8224	-0.0184	0.0055	0.0207	0.097	3.04412	1.13984	-0.0240293795067467	65112	79056	64553
c3y_0300101	c4y_0500101	0.081	0.1503	0.5391	0.5898	-0.0231	0.0055	0.0207	0.1015	3.04412	1.31818	-0.0311321852124029	65112	77807	64503
c3y_0300101	c4y_asq_acomu	0.268	0.1482	1.808	0.0706	0.0848	0.0051	0.0207	0.058	3.04412	6.59091	0.178925087885642	65112	20259	17003
c3y_0300101	c4y_asq_bgm	-0.1288	0.174	-0.7406	0.4589	0.036	0.0052	0.0207	0.0502	3.04412	6.12195	0.0840388652834297	65112	20259	17003
c3y_0300101	c4y_asq_cfm	0.124	0.1689	0.7341	0.4629	0.081	0.0051	0.0207	0.0527	3.04412	6.3494	0.0939892833589087	65112	71674	58479
c3y_0300101	c4y_asq_dproblem	0.3068	0.1919	1.5983	0.11	0.0852	0.0053	0.0207	0.0419	3.04412	5.2375	0.0939828887444992	65112	70970	57876
c3y_0300101	c4y_asq_epersonal	-0.1425	0.2323	-0.6133	0.5397	0.0713	0.0054	0.0207	0.0279	3.04412	3.44444	0.0844308382973766	65112	79712	65059
c3y_0300101	c4y_asq_total	0.1147	0.1613	0.7112	0.4769	0.0892	0.0052	0.0207	0.0553	3.04412	6.28409	0.0961127805311469	65112	70826	62885
c3y_0300101	c4y_bmi	0.1045	0.0897	1.1653	0.2439	-0.0226	0.0058	0.0207	0.2773	3.04412	16.7048	-0.0364448806010838	65112	64774	64535
c3y_0300101	c6m_0010201_1	-0.5761	0.3253	-1.771	0.0766	0.0139	0.005	0.0207	0.0218	3.04412	1.87931	0.028682385280975	65112	60310	55008
c3y_0300101	c6m_0010201_2	0.3387	0.3277	1.0336	0.3013	0.0133	0.0054	0.0207	0.016	3.04412	1.64948	0.00867499736514176	65112	61559	57360
c3y_0300101	c6m_0010201_3	-0.7431	1.1507	-0.6458	0.5184	-0.0167	0.0045	0.0207	0.0042	3.04412	0.466667	-0.0117113617586622	65112	58782	55865
c3y_0300101	c6m_0010201_5	0.3808	0.2546	1.4958	0.1347	-0.0154	0.0052	0.0207	0.0312	3.04412	2.88889	-0.0265603140381891	65112	59324	59106
c3y_0300101	c6m_0020001_1	-0.0202	0.2907	-0.0696	0.9445	0.0058	0.0055	0.0207	0.0142	3.04412	1.97222	0.00668864803116838	65112	60039	58250
c3y_0300101	c6m_0020001_2	0.72	1.0155	0.7089	0.4784	0.0074	0.0047	0.0207	0.0029	3.04412	0.467742	0.00247562524906212	65112	59184	57244
c3y_0300101	c6m_0020001_3	-0.3043	0.2873	-1.0592	0.2895	-0.0122	0.0046	0.0207	0.0132	3.04412	1.97015	-0.00812193881456936	65112	61291	59220
c3y_0300101	c6m_0040108b	NA	NA	NA	NA	-0.011	0.0047	0.0207	-0.0074	3.04412	-0.795699	NA	65112	61679	59566
c3y_0300101	c6m_0040109b	NA	NA	NA	NA	NA	NA	0.0207	3e-04	3.04412	0.0333333	NA	65112	66800	63136
c3y_0300101	c6m_0040110b	-0.1621	0.2419	-0.6701	0.5028	-0.0059	0.0047	0.0207	0.0225	3.04412	2.29592	-0.00272698632160274	65112	66687	63048
c3y_0300101	c6m_0040111b	0.1585	0.5071	0.3125	0.7546	-0.0111	0.0052	0.0207	0.0059	3.04412	0.641304	-0.0136441488868199	65112	68351	63233
c3y_0300101	c6m_0070103_checked	-0.0697	0.0869	-0.8016	0.4228	0.0017	0.0061	0.0207	0.2189	3.04412	12.3672	0.00744496808011772	65112	63432	60043
c3y_0300101	c6m_0090001b	-0.0026	0.5775	-0.0045	0.9964	-0.02	0.0053	0.0207	0.0033	3.04412	0.611111	-0.0213707385736782	65112	68056	62993
c3y_0300101	c6m_0170001_1	-0.0018	0.3818	-0.0047	0.9963	-0.041	0.0049	0.0207	0.0062	3.04412	1.05085	-0.0417783110452773	65112	64843	64606
c3y_0300101	c6m_0170001_2	-0.0815	0.3068	-0.2655	0.7906	0.0431	0.0049	0.0207	0.0098	3.04412	1.66102	0.0452251937592307	65112	64763	64527
c3y_0300101	c6m_0180001_1	0.1193	0.1723	0.6924	0.4887	0.0043	0.0049	0.0207	0.0403	3.04412	5.30263	0.00112524026274338	65112	68351	63233
c3y_0300101	c6m_0180001_2	-0.4197	0.2475	-1.6959	0.0899	0.0059	0.0049	0.0207	0.0164	3.04412	2.44776	0.0142214020184941	65112	68351	63233
c3y_0300101	c6m_0180001_3	0.0014	0.2303	0.0059	0.9953	-0.0039	0.0051	0.0207	0.0213	3.04412	3.13235	-0.00427609327486738	65112	70178	63420
c3y_0300101	c6m_0220001_1	0.3434	0.5252	0.6538	0.5132	0.0016	0.0047	0.0207	0.0043	3.04412	0.796296	-0.00155389359087418	65112	70178	63420
c3y_0300101	c6m_0380001_1	0.382	0.6301	0.6063	0.5443	2.4914e-05	0.0052	0.0207	0.003	3.04412	0.566038	-0.00301972688828406	65112	61849	59724
c3y_0300101	c6m_asq_acomu	-0.0486	0.2046	-0.2376	0.8122	0.0217	0.0056	0.0207	0.028	3.04412	4	0.0257423066380033	65112	77807	64503
c3y_0300101	c6m_asq_bgm	-0.0883	0.1309	-0.6742	0.5002	0.007	0.0052	0.0207	0.0818	3.04412	10.9067	0.0119661118887364	65112	78115	64721
c3y_0300101	c6m_asq_cfm	-0.2649	0.1902	-1.3931	0.1636	0.0055	0.0054	0.0207	0.0476	3.04412	6.18182	0.0148854876451642	65112	78115	64721
c3y_0300101	c6m_asq_dproblem	-0.1606	0.1582	-1.0153	0.31	0.0347	0.005	0.0207	0.0617	3.04412	7.81013	0.0458764965883541	65112	78115	64721
c3y_0300101	c6m_asq_epersonal	-0.346	0.1437	-2.4074	0.0161	0.0375	0.0051	0.0207	0.0796	3.04412	9.82716	0.0583184054516891	65112	78115	64721
c3y_0300101	c6m_asq_total	-0.2143	0.1516	-1.413	0.1577	0.0291	0.0055	0.0207	0.0766	3.04412	9.34146	0.0417433246790058	65112	69458	62800
c3y_0300101	c6m_bed_time	-0.4207	0.2396	-1.7556	0.0792	-4e-04	0.0049	0.0207	0.0177	3.04412	2.85484	0.0077671218167815	65052	73913	63796
c3y_0300101	c6m_bmi	-0.0285	0.0907	-0.3142	0.7534	-0.009	0.0058	0.0207	0.2613	3.04412	18.2727	-0.00896374372807429	65112	70809	62871
c3y_0300101	c6m_nap_count	0.0342	0.2548	0.1342	0.8933	0.0026	0.0056	0.0207	0.0172	3.04412	3.07143	0.00222279500108903	65052	73913	63796
c3y_0300101	c6m_night_wake_up_count	0.1455	0.2389	0.6088	0.5426	-0.0093	0.0053	0.0207	0.0195	3.04412	3.36207	-0.0132989064873925	65052	73913	63796
c3y_0300101	c6m_sleep_time_day	-0.1361	0.2207	-0.6164	0.5376	-0.0128	0.0053	0.0207	0.0205	3.04412	3.53448	-0.0113425973759082	65052	73913	63796
c3y_0300101	c6m_sleep_time_night	-0.0051	0.2249	-0.0226	0.982	0.0298	0.0051	0.0207	0.0187	3.04412	2.92188	0.0331434784345727	65052	73913	63796
c3y_0300101	c6m_total_sleep_time	-0.1261	0.267	-0.4725	0.6365	0.0074	0.0052	0.0207	0.0138	3.04412	2.3	0.0103531334464915	65052	73913	63796
c3y_0300101	c6m_wake_up_time	0.0167	0.1648	0.1015	0.9192	-0.0063	0.0052	0.0207	0.0394	3.04412	5.9697	-0.00760628911710622	65052	72761	62812
c3y_0300101	c_hospital_kikan	-0.1463	0.2509	-0.5831	0.5598	0.0307	0.0047	0.0207	0.0146	3.04412	2.51724	0.0358010299507829	65112	61851	59715
c3y_0300101	c_tshfpb_010	-0.0485	0.1231	-0.3939	0.6936	0.0028	0.0051	0.0207	0.1406	3.04412	6.63208	0.00622002026643847	65112	77807	64503
c3y_0300101	cd	-0.3007	0.1283	-2.3443	0.0191	-0.023	0.0047	0.0207	0.072	3.04412	6	-0.0138609011333404	65112	71026	63012
c3y_0300101	childcare_facility_daycare_time_3y	0.8702	0.6506	1.3375	0.181	0.0371	0.005	0.0207	0.0083	3.04412	0.783019	0.0300975104903172	65052	78209	64438
c3y_0300101	childcare_facility_daycare_time_4y	NA	NA	NA	NA	NA	NA	0.0207	5e-04	3.04412	0.0694444	NA	65052	76690	63284
c3y_0300101	childcare_facility_starting_age	-0.4184	0.4206	-0.9949	0.3198	-0.0414	0.0049	0.0207	0.0107	3.04412	0.972727	-0.0401673084150335	65052	78538	64663
c3y_0300101	constipation_3y	-0.0348	0.2161	-0.1613	0.8719	0.0038	0.0052	0.0207	0.028	3.04412	3.94366	0.00518946809427516	65052	76283	63354
c3y_0300101	constipation_4y	-0.3439	0.1928	-1.784	0.0744	-0.0092	0.005	0.0207	0.0332	3.04412	4.61111	-0.00464609234721963	65052	44861	36716
c3y_0300101	constipation_cum_4y	-0.1769	0.172	-1.0282	0.3039	-0.0038	0.0052	0.0207	0.0485	3.04412	5.98765	0.00147128198977105	65052	78335	64820
c3y_0300101	constipation_severity_3y	-0.2859	0.1951	-1.4652	0.1429	0.0119	0.0049	0.0207	0.0363	3.04412	4.65385	0.0267536785360093	65052	39068	33047
c3y_0300101	constipation_severity_4y	-0.2884	0.1844	-1.5637	0.1179	-0.014	0.0047	0.0207	0.0324	3.04412	4.37838	-0.0142724018458386	65052	39080	33044
c3y_0300101	dr0m_0020701_1	-0.4179	0.3823	-1.0931	0.2743	-0.0102	0.0051	0.0207	0.0087	3.04412	1.58182	-0.00967455558687442	65112	40817	34731
c3y_0300101	dr0m_0020701_3	0.3642	0.2978	1.2231	0.2213	0.0071	0.0053	0.0207	0.0126	3.04412	2.29091	0.00207527922666745	65112	67970	59619
c3y_0300101	dr0m_bmi	-0.0331	0.1008	-0.3288	0.7423	-0.019	0.0055	0.0207	0.1436	3.04412	13.0545	-0.0204340200082174	65112	70826	62885
c3y_0300101	dr1m_0040501b	0.2414	0.3097	0.7793	0.4358	-0.0109	0.0049	0.0207	0.009	3.04412	1.8	-0.014447844925028	65112	65116	64887
c3y_0300101	dr1m_bmi	-0.059	0.1218	-0.4845	0.628	-0.0207	0.0054	0.0207	0.1023	3.04412	10.7684	-0.0209454343563969	65112	70826	62885
c3y_0300101	egg_allergy_1hy	0.1117	0.264	0.4233	0.672	0.0047	0.0055	0.0207	0.0172	3.04412	2.6875	0.00307155219209245	65112	73369	63435
c3y_0300101	egg_allergy_2y	-0.0432	0.2135	-0.2025	0.8396	0.0101	0.0048	0.0207	0.024	3.04412	3.80952	0.012236272343405	65112	73434	63491
c3y_0300101	egg_allergy_3y	0.281	0.2002	1.4033	0.1605	0.0115	0.0053	0.0207	0.0306	3.04412	4.56716	0.00559607406775308	65112	73434	63491
c3y_0300101	egg_allergy_4y	0.4586	0.2383	1.9243	0.0543	0.0098	0.0056	0.0207	0.0247	3.04412	3.38356	0.000310472330283114	65112	73434	63491
c3y_0300101	egg_allergy_cum_4y	0.2792	0.1965	1.4207	0.1554	0.0108	0.0051	0.0207	0.0351	3.04412	4.28049	0.00397948418963131	65112	68351	63233
c3y_0300101	egg_allergy_score_until_4yo	0.2505	0.1605	1.5602	0.1187	0.0065	0.0055	0.0207	0.0558	3.04412	5.58	-0.00134104578636425	65112	76280	63412
c3y_0300101	egg_allergy_score_until_4yo_positive	0.2399	0.1687	1.4222	0.155	0.0051	0.0054	0.0207	0.052	3.04412	5.14851	-0.00228609587519743	65112	76280	63412
c3y_0300101	exclusive_breastfeeding_1y	0.1174	0.1917	0.6123	0.5404	-0.0059	0.0052	0.0207	0.0262	3.04412	3.9697	-0.00945332512196463	65052	78335	64820
c3y_0300101	febrile_convulsion_cum_4y	-0.0195	0.1304	-0.1492	0.8814	0.0103	0.0057	0.0207	0.0888	3.04412	8.07273	0.0130363825529881	65052	78192	63997
c3y_0300101	feeding_type_yesterday_breast_feeding_count_1m	0.0243	0.2561	0.0947	0.9245	0.0081	0.005	0.0207	0.0168	3.04412	2.84746	0.0085104798704361	65052	73913	63796
c3y_0300101	feeding_type_yesterday_formula_feeding_count_1m	-0.2034	0.4796	-0.424	0.6715	0.0012	0.0047	0.0207	0.0086	3.04412	0.754386	0.00407975635172799	65052	73679	63609
c3y_0300101	fever_count_cum_2hy	0.1938	0.1564	1.2392	0.2153	0.0391	0.0052	0.0207	0.0463	3.04412	5.38372	0.0619469238339152	65052	33803	27837
c3y_0300101	fever_count_cum_2y	0.2159	0.1793	1.2039	0.2286	0.0392	0.0052	0.0207	0.036	3.04412	4.44444	0.0618513368079303	65052	33893	27893
c3y_0300101	fever_over_39c_count_cum_2hy	0.2566	0.1728	1.4854	0.1374	0.0286	0.0051	0.0207	0.0364	3.04412	4.08989	0.0430327730170742	65052	32861	27071
c3y_0300101	fever_over_39c_count_cum_2y	0.212	0.1913	1.1085	0.2677	0.029	0.0054	0.0207	0.0302	3.04412	3.82278	0.0448316335096286	65052	33620	27683
c3y_0300101	first_vaccination_bcg	0.2388	0.4782	0.4995	0.6174	-0.0068	0.0049	0.0207	0.0051	3.04412	0.822581	-0.010203541136	65052	75470	62544
c3y_0300101	first_vaccination_dpt	NA	NA	NA	NA	NA	NA	0.0207	0.0012	3.04412	0.193548	NA	65052	78335	64820
c3y_0300101	first_vaccination_haemophilus_b_influenzae	NA	NA	NA	NA	NA	NA	0.0207	8e-04	3.04412	0.135593	NA	65052	77901	64504
c3y_0300101	first_vaccination_hbv	0.3694	0.2683	1.3769	0.1685	0.0096	0.0047	0.0207	0.015	3.04412	2.63158	0.00415365446301663	65052	77997	64580
c3y_0300101	first_vaccination_pneumococcus	NA	NA	NA	NA	0.0145	0.0052	0.0207	-0.0025	3.04412	-0.403226	NA	65052	77908	64523
c3y_0300101	first_vaccination_polio	NA	NA	NA	NA	-0.021	0.0048	0.0207	-0.0064	3.04412	-1.12281	NA	65052	63992	53074
c3y_0300101	first_vaccination_rotavirus	0.1336	0.3833	0.3485	0.7274	0.0304	0.005	0.0207	0.0073	3.04412	1.17742	0.0323279634949062	65052	78065	64635
c3y_0300101	fish_allergy_score_until_4yo_positive	0.6228	0.4132	1.5074	0.1317	-7e-04	0.0047	0.0207	0.0081	3.04412	1.55769	-0.00910624735322227	65112	55151	46073
c3y_0300101	food_allergy_cum_4y	0.4053	0.1868	2.1703	0.03	0.0047	0.0052	0.0207	0.0458	3.04412	4.77083	-0.00744483808882706	65052	76816	62892
c3y_0300101	food_allergy_cum_count_until_4yo	0.3116	0.1833	1.7	0.0891	0.0063	0.005	0.0207	0.0447	3.04412	4.96667	-0.00327293930389347	65112	65376	65112
c3y_0300101	food_allergy_egg_feeding_status_case_combined_1yh	0.3356	0.1864	1.8009	0.0717	0.0032	0.0055	0.0207	0.0402	3.04412	4.46667	-0.00667819622305377	65112	65376	65112
c3y_0300101	food_allergy_egg_feeding_status_case_combined_2y	0.152	0.2005	0.7582	0.4483	0.0114	0.0053	0.0207	0.0343	3.04412	4.34177	0.00953787520069726	65112	71547	58391
c3y_0300101	food_allergy_egg_feeding_status_case_combined_3y	0.1331	0.2276	0.5848	0.5587	0.0125	0.0051	0.0207	0.0219	3.04412	2.60714	0.0112517669209922	65052	79735	65019
c3y_0300101	food_allergy_egg_feeding_status_case_combined_4y	0.3913	0.323	1.2116	0.2257	0.0104	0.0053	0.0207	0.0133	3.04412	1.77333	0.00511158244225129	65052	79780	65052
c3y_0300101	food_allergy_fish_feeding_status_case_combined_1yh	NA	NA	NA	NA	-0.0018	0.0046	0.0207	-0.0077	3.04412	-1.30508	NA	65112	61862	59725
c3y_0300101	food_allergy_fish_feeding_status_case_combined_2y	0.001	0.5118	0.0019	0.9985	0.0092	0.0047	0.0207	0.0034	3.04412	0.53125	0.0103061205779182	65052	79753	65031
c3y_0300101	food_allergy_fish_feeding_status_case_combined_3y	NA	NA	NA	NA	-0.0022	0.0042	0.0207	-0.0118	3.04412	-2.40816	NA	65052	79419	64767
c3y_0300101	food_allergy_fruit_feeding_status_case_combined_1yh	0.0468	0.3641	0.1286	0.8976	0.0033	0.0049	0.0207	0.0068	3.04412	1.21429	0.00299269015698026	65112	61862	59725
c3y_0300101	food_allergy_fruit_feeding_status_case_combined_2y	0.7669	7.0304	0.1091	0.9131	-0.0049	0.0051	0.0207	0.002	3.04412	0.3125	-0.010483578466912	65052	79660	64964
c3y_0300101	food_allergy_fruit_feeding_status_case_combined_3y	NA	NA	NA	NA	-0.0061	0.005	0.0207	-7e-04	3.04412	-0.107692	NA	65052	79348	64711
c3y_0300101	food_allergy_milk_feeding_status_case_combined_1yh	0.6914	0.3481	1.9863	0.047	-0.0155	0.0049	0.0207	0.0113	3.04412	1.82258	-0.0265305294181416	65112	65376	65112
c3y_0300101	food_allergy_milk_feeding_status_case_combined_2y	0.4939	0.2453	2.0132	0.0441	-0.0179	0.0048	0.0207	0.0185	3.04412	2.84615	-0.036833506118631	65112	31989	30890
c3y_0300101	food_allergy_milk_feeding_status_case_combined_3y	0.5396	0.39	1.3837	0.1665	-0.0133	0.0046	0.0207	0.0097	3.04412	1.49231	-0.0227455123048959	65052	79507	64833
c3y_0300101	food_allergy_milk_feeding_status_case_combined_4y	0.4367	0.44	0.9924	0.321	-0.0089	0.0045	0.0207	0.0075	3.04412	1.10294	-0.0155628607920116	65052	79011	64439
c3y_0300101	food_allergy_non_peanuts_nuts_feeding_status_case_combined_4y	0.6883	0.592	1.1626	0.245	-0.0118	0.0051	0.0207	0.0075	3.04412	0.9375	-0.021989956726884	65052	79295	64678
c3y_0300101	food_allergy_nuts_feeding_status_case_combined_1yh	0.131	0.1825	0.718	0.4728	0.0402	0.0047	0.0207	0.0278	3.04412	3.97143	0.040559448149497	65112	61862	59725
c3y_0300101	food_allergy_nuts_feeding_status_case_combined_2y	0.1787	0.2364	0.7562	0.4495	0.0334	0.0054	0.0207	0.0206	3.04412	2.98551	0.0340001555714189	65052	79780	65052
c3y_0300101	food_allergy_nuts_feeding_status_case_combined_3y	0.4361	0.2352	1.8542	0.0637	0.0085	0.0049	0.0207	0.0233	3.04412	2.94937	-0.000167966782899618	65052	79780	65052
c3y_0300101	food_allergy_peanuts_feeding_status_case_combined_4y	0.6157	0.5219	1.1798	0.2381	-0.0042	0.0054	0.0207	0.0073	3.04412	1.01389	-0.0123936064937501	65052	79780	65052
c3y_0300101	food_allergy_score_cum_count_until_4yo	0.2918	0.1559	1.872	0.0612	0.0072	0.0052	0.0207	0.064	3.04412	6.09524	-0.0035578424741013	65112	65376	65112
c3y_0300101	food_allergy_sesame_feeding_status_case_combined_1yh	0.3526	0.3635	0.9701	0.332	-0.0116	0.0045	0.0207	0.0083	3.04412	1.22059	-0.0171980875550529	65112	61862	59725
c3y_0300101	food_allergy_sesame_feeding_status_case_combined_2y	NA	NA	NA	NA	-0.0225	0.005	0.0207	-0.0116	3.04412	-2	NA	65052	79780	65052
c3y_0300101	food_allergy_sesame_feeding_status_case_combined_3y	-0.2554	0.5817	-0.439	0.6606	-0.0254	0.0049	0.0207	0.0033	3.04412	0.540984	-0.0264989253374294	65052	78788	64276
c3y_0300101	food_allergy_shellfish_feeding_status_case_combined_1yh	0.4238	0.2086	2.032	0.0422	0.0087	0.0047	0.0207	0.0297	3.04412	4.30435	-0.00129579951194219	65112	61862	59725
c3y_0300101	food_allergy_shellfish_feeding_status_case_combined_2y	0.5614	0.3421	1.641	0.1008	3e-04	0.0047	0.0207	0.0117	3.04412	1.82812	-0.00853829719076815	65052	77493	63229
c3y_0300101	food_allergy_shellfish_feeding_status_case_combined_3y	0.6198	1.2956	0.4784	0.6324	-0.0263	0.0049	0.0207	0.0023	3.04412	0.338235	-0.0340539151484939	65052	78297	63877
c3y_0300101	food_allergy_shellfish_feeding_status_case_combined_4y	-0.0425	0.2118	-0.2005	0.8411	-0.0138	0.0049	0.0207	0.0249	3.04412	3.32	-0.01473954447909	65052	78831	64303
c3y_0300101	food_allergy_soba_feeding_status_case_combined_1yh	0.2898	0.2099	1.3808	0.1673	0.0677	0.0051	0.0207	0.0249	3.04412	3.95238	0.0668865685797699	65112	61862	59725
c3y_0300101	food_allergy_soba_feeding_status_case_combined_2y	0.3304	0.2774	1.191	0.2336	0.0669	0.0053	0.0207	0.0143	3.04412	2.2	0.0748652850143878	65052	69403	56729
c3y_0300101	food_allergy_soba_feeding_status_case_combined_3y	0.1466	0.4387	0.3341	0.7383	0.0523	0.0053	0.0207	0.0059	3.04412	0.819444	0.0573579272904433	65052	78943	64382
c3y_0300101	food_allergy_soba_feeding_status_case_combined_4y	0.2946	0.376	0.7835	0.4333	0.0348	0.0053	0.0207	0.0094	3.04412	1.32394	0.0349558190774371	65052	79780	65052
c3y_0300101	food_allergy_wheat_feeding_status_case_combined_1yh	0.1309	0.3388	0.3863	0.6992	-0.0023	0.005	0.0207	0.008	3.04412	1.45455	-0.00404731511357606	65112	65376	65112
c3y_0300101	fruit_allergy_score_until_4yo_positive	0.5259	0.3189	1.6493	0.0991	-0.0029	0.0047	0.0207	0.0137	3.04412	2.20968	-0.0123494439384143	65112	72755	60840
c3y_0300101	ft1b_0080001	0.1656	0.2086	0.7938	0.4273	-0.0018	0.0049	0.0207	0.0438	3.04412	3.68067	-0.00722712390315884	65112	78089	63945
c3y_0300101	ft1b_0400001	0.0094	0.1966	0.0477	0.9619	-7e-04	0.0046	0.0207	0.0545	3.04412	4.12879	-0.00134112276170953	65112	45836	39231
c3y_0300101	ft1b_0410001	0.155	0.1897	0.817	0.4139	-0.0085	0.0049	0.0207	0.0599	3.04412	3.94079	-0.0180403263197762	65112	45692	39119
c3y_0300101	ft1b_0420001	0.158	0.2058	0.7677	0.4427	-0.0088	0.0052	0.0207	0.0544	3.04412	3.62667	-0.018247149213562	65112	45835	39221
c3y_0300101	ft1b_0430001	0.2193	0.21	1.0442	0.2964	-0.0146	0.0049	0.0207	0.0461	3.04412	3.17931	-0.0280757818755108	65112	45692	39111
c3y_0300101	ft1b_0440001	0.04	0.2073	0.1928	0.8471	-0.0014	0.0057	0.0207	0.053	3.04412	4.24	-0.00295764247932533	65112	73666	63649
c3y_0300101	ft1b_0450001	0.3842	0.2182	1.7607	0.0783	-0.0105	0.0052	0.0207	0.0486	3.04412	4.58491	-0.025297288638769	65112	60292	53783
c3y_0300101	ft1b_0460001	0.2972	0.2154	1.3794	0.1678	-0.0018	0.005	0.0207	0.0516	3.04412	4.96154	-0.0120762489071213	65112	69669	62976
c3y_0300101	ft1b_0470001b	NA	NA	NA	NA	0.0059	0.0046	0.0207	-0.0046	3.04412	-0.479167	NA	65112	69458	62800
c3y_0300101	ft1b_0480001	0.1888	0.223	0.8467	0.3972	-0.0153	0.0055	0.0207	0.0568	3.04412	3.44242	-0.023755669578259	65112	69712	63018
c3y_0300101	gastroenteritis_cum_2y	-0.4758	0.3632	-1.3099	0.1902	0.0176	0.0048	0.0207	0.0158	3.04412	2.07895	0.0294543824346162	65052	72598	59546
c3y_0300101	hand_foot_and_mouth_disease_cum_2y	NA	NA	NA	NA	0.0384	0.0049	0.0207	-6e-04	3.04412	-0.0810811	NA	65052	78335	64820
c3y_0300101	hba1c_ngsp_early	-0.2056	0.1466	-1.4026	0.1607	-0.0069	0.0053	0.0207	0.0558	3.04412	6.2	-0.000532644680793362	65052	73913	63796
c3y_0300101	herpangina_cum_2y	0.3424	0.3576	0.9573	0.3384	0.0118	0.0049	0.0207	0.0091	3.04412	1.26389	0.00849534037632811	65052	79399	64895
c3y_0300101	hg	0.0892	0.1822	0.4898	0.6243	-0.0067	0.0054	0.0207	0.078	3.04412	1.93069	-0.0113817175995202	65112	71026	63012
c3y_0300101	hsv_infection_cum_2y	-1	1.3836	-0.7545	0.4506	0.0031	0.0046	0.0207	0.0026	3.04412	0.472727	0.0112032326768734	65052	78335	64820
c3y_0300101	influenza_viral_infections_cum_4y	0.0067	0.1925	0.0348	0.9722	-0.0097	0.0046	0.0207	0.0286	3.04412	3.91781	-0.0146250500402079	65052	47125	38086
c3y_0300101	intellectual_and_developmental_disability_including_language_delay_cum_4y	NA	NA	NA	NA	NA	NA	0.0207	2e-04	3.04412	0.030303	NA	65052	78038	64595
c3y_0300101	isacc_modified_current_runny_nose_autumn_2y	-0.4504	1.9485	-0.2312	0.8172	0.0093	0.0047	0.0207	0.0014	3.04412	0.237288	0.012713562888942	65052	73310	63288
c3y_0300101	isacc_modified_current_runny_nose_autumn_3y	-0.8093	0.8896	-0.9098	0.3629	0.0115	0.0051	0.0207	0.0039	3.04412	0.590909	0.0203517404952882	65052	69911	60451
c3y_0300101	isacc_modified_current_runny_nose_autumn_4y	NA	NA	NA	NA	4e-04	0.0049	0.0207	-0.0066	3.04412	-1.06452	NA	65052	73913	63796
c3y_0300101	isacc_modified_current_runny_nose_nonpollen_season_2y	NA	NA	NA	NA	NA	NA	0.0207	5e-04	3.04412	0.0746269	NA	65052	73224	63240
c3y_0300101	isacc_modified_current_runny_nose_nonpollen_season_3y	NA	NA	NA	NA	0.0064	0.0049	0.0207	-0.0024	3.04412	-0.393443	NA	65052	73388	63371
c3y_0300101	isacc_modified_current_runny_nose_nonpollen_season_4y	NA	NA	NA	NA	NA	NA	0.0207	0.001	3.04412	0.149254	NA	65052	73913	63796
c3y_0300101	isacc_modified_current_runny_nose_pollen_season_2y	NA	NA	NA	NA	NA	NA	0.0207	6e-04	3.04412	0.0983607	NA	65052	73629	63568
c3y_0300101	isacc_modified_current_runny_nose_pollen_season_3y	0.0015	0.4195	0.0035	0.9972	0.0073	0.0049	0.0207	0.0055	3.04412	0.833333	0.00922081458444101	65052	56592	48589
c3y_0300101	isacc_modified_current_runny_nose_pollen_season_4y	-2e-04	0.3312	-5e-04	0.9996	0.0011	0.0053	0.0207	0.0103	3.04412	1.43056	0.00121741825156955	65052	73913	63796
c3y_0300101	isacc_modified_current_runny_nose_spring_2y	0.2972	1.0175	0.2921	0.7702	0.0017	0.0046	0.0207	0.0019	3.04412	0.301587	-1.00233080007517e-05	65052	73406	63365
c3y_0300101	isacc_modified_current_runny_nose_spring_3y	0.0825	0.5877	0.1405	0.8883	0.0065	0.0051	0.0207	0.0027	3.04412	0.428571	0.0065489284389243	65052	73371	63348
c3y_0300101	isacc_modified_current_runny_nose_spring_4y	-0.0043	0.3375	-0.0129	0.9897	0.0013	0.0052	0.0207	0.0091	3.04412	1.28169	0.00149430230105977	65052	73913	63796
c3y_0300101	isacc_modified_current_runny_nose_summer_2y	NA	NA	NA	NA	0.007	0.0046	0.0207	-7e-04	3.04412	-0.118644	NA	65052	73369	63334
c3y_0300101	isacc_modified_current_runny_nose_summer_3y	-0.7104	1.397	-0.5085	0.6111	0.0077	0.0051	0.0207	0.0024	3.04412	0.358209	0.0135793985535653	65052	73012	63063
c3y_0300101	isacc_modified_current_runny_nose_summer_4y	NA	NA	NA	NA	-0.006	0.0046	0.0207	-3e-04	3.04412	-0.0379747	NA	65052	73913	63796
c3y_0300101	isacc_modified_current_runny_nose_winter_2y	-0.1605	0.4792	-0.335	0.7376	0.0067	0.0047	0.0207	0.0049	3.04412	0.742424	0.00905606301808065	65052	73011	63050
c3y_0300101	isacc_modified_current_runny_nose_winter_3y	NA	NA	NA	NA	0.0072	0.0049	0.0207	-9e-04	3.04412	-0.160714	NA	65052	71276	61608
c3y_0300101	isacc_modified_current_runny_nose_winter_4y	NA	NA	NA	NA	-0.0028	0.0048	0.0207	-0.0038	3.04412	-0.535211	NA	65052	73913	63796
c3y_0300101	kawasaki_disease_cum_4y	NA	NA	NA	NA	-0.0121	0.0046	0.0207	-6e-04	3.04412	-0.0967742	NA	65052	79780	65052
c3y_0300101	length_of_labor	0.3416	0.1894	1.8037	0.0713	0.031	0.0049	0.0207	0.0336	3.04412	4.73239	0.0260098520217283	65052	78217	64446
c3y_0300101	low_birth_weight	-0.0727	0.1716	-0.4238	0.6717	0.0041	0.0053	0.0207	0.0312	3.04412	4.8	0.00655401538101263	65052	77269	64079
c3y_0300101	lower_respiratory_tract_infection_cum_2y	-0.1383	0.2505	-0.5521	0.5809	0.0269	0.0048	0.0207	0.0186	3.04412	2.58333	0.0331558179333516	65052	79399	64895
c3y_0300101	m0mb_0410001	0.0111	0.1421	0.0784	0.9375	-0.018	0.0054	0.0207	0.0693	3.04412	6.41667	-0.0205831524059944	65112	61089	59034
c3y_0300101	m0mb_0420001	-0.0471	0.1526	-0.3085	0.7577	-0.0131	0.0054	0.0207	0.0712	3.04412	6.47273	-0.0127785090915828	65112	61089	59034
c3y_0300101	m0mb_0430001	-0.2101	0.1302	-1.6139	0.1065	-0.0155	0.0049	0.0207	0.062	3.04412	4.46043	-0.00954491424727473	65112	60213	58203
c3y_0300101	m0mb_0450001	0.1859	0.2121	0.8763	0.3808	-0.0204	0.005	0.0207	0.0209	3.04412	3.16667	-0.0263612456972572	65112	60213	58203
c3y_0300101	m0mb_0460001	0.1755	0.21	0.8354	0.4035	-0.0172	0.0052	0.0207	0.0224	3.04412	3.5	-0.0227735669911116	65112	60213	58203
c3y_0300101	m0mb_0480001	-0.1516	0.1382	-1.0972	0.2726	-0.0158	0.0053	0.0207	0.0638	3.04412	6.44444	-0.0125203010426077	65112	79676	65039
c3y_0300101	m1m_0030001_1	NA	NA	NA	NA	NA	NA	0.0207	0.0011	3.04412	0.186441	NA	65112	64328	57977
c3y_0300101	m1m_0030001_2	-2e-04	0.314	-5e-04	0.9996	0.0344	0.0047	0.0207	0.0098	3.04412	1.46269	0.0392808434322268	65112	60593	55864
c3y_0300101	m1m_0030001_3	NA	NA	NA	NA	-0.0133	0.0051	0.0207	-0.0104	3.04412	-1.92593	NA	65112	62863	58898
c3y_0300101	m1m_0040001_1	-0.2001	0.2001	-0.9998	0.3174	-0.0479	0.005	0.0207	0.0166	3.04412	2.72131	-0.0489891685630204	65112	61277	58427
c3y_0300101	m1m_0040001_2	0.9532	1.4064	0.6777	0.4979	-0.0062	0.005	0.0207	0.0022	3.04412	0.431373	-0.0129099905681579	65112	62924	62703
c3y_0300101	m1m_0040001_4	0.2034	0.2152	0.9449	0.3447	0.0479	0.0052	0.0207	0.0173	3.04412	2.74603	0.0480070674108746	65112	60951	59233
c3y_0300101	m1m_0040001_6	NA	NA	NA	NA	0.0013	0.0051	0.0207	-0.0088	3.04412	-1.76	NA	65112	59290	57523
c3y_0300101	m1m_0250001_1	0.0176	0.2653	0.0663	0.9472	-0.0326	0.0052	0.0207	0.0132	3.04412	2.09524	-0.0370705371086682	65112	79490	64876
c3y_0300101	m1m_0250001_2	-0.0412	0.2997	-0.1373	0.8908	0.0366	0.0051	0.0207	0.0101	3.04412	1.60317	0.0420770388000582	65112	77888	63832
c3y_0300101	m1m_0250001_3	-4e-04	0.5085	-7e-04	0.9994	-0.0046	0.0053	0.0207	0.0035	3.04412	0.603448	-0.00511588171089104	65112	71814	62199
c3y_0300101	m1m_0260001_1	-0.1975	0.3369	-0.5862	0.5577	-0.0036	0.0047	0.0207	0.0079	3.04412	1.36207	-0.00269136473659835	65112	38984	35025
c3y_0300101	m1m_0260001_2	0.2068	0.3813	0.5425	0.5875	0.008	0.0046	0.0207	0.0055	3.04412	0.901639	0.0078083687037098	65112	52971	47398
c3y_0300101	m1m_bed_time	NA	NA	NA	NA	NA	NA	0.0207	2e-04	3.04412	0.0350877	NA	65052	73913	63796
c3y_0300101	m1m_nap_count	-0.3575	0.1928	-1.8541	0.0637	0.0103	0.0052	0.0207	0.0286	3.04412	4.4	0.0203967079199025	65052	73913	63796
c3y_0300101	m1m_night_wake_up_count	-0.3348	0.2083	-1.6067	0.1081	0.0093	0.0051	0.0207	0.0238	3.04412	3.83871	0.0179387102199615	65052	73913	63796
c3y_0300101	m1m_sleep_time_day	-0.0707	0.1565	-0.4516	0.6515	-0.0094	0.005	0.0207	0.0395	3.04412	6.69492	-0.00845013851963598	65052	73913	63796
c3y_0300101	m1m_sleep_time_night	-0.3629	0.2847	-1.2749	0.2023	-0.0058	0.0051	0.0207	0.0141	3.04412	2.2381	-0.000106121572531287	65052	73913	63796
c3y_0300101	m1m_total_sleep_time	-0.2497	0.206	-1.2121	0.2255	-0.0085	0.0052	0.0207	0.028	3.04412	4.66667	-0.00330788513425229	65052	73913	63796
c3y_0300101	m1m_wake_up_time	0.1964	0.2311	0.8497	0.3955	-5e-04	0.0051	0.0207	0.0249	3.04412	3.19231	-0.00511907162128891	65052	73913	63796
c3y_0300101	mbpfas0001b	0.4016	0.5852	0.6863	0.4925	-0.0015	0.0048	0.0207	0.0136	3.04412	0.660194	-0.00853857224971147	65112	57500	55497
c3y_0300101	mbpfas0007	1	2.4666	0.4962	0.6198	-0.0041	0.0049	0.0207	0.0067	3.04412	0.345361	-0.0190643393680794	65112	69328	62743
c3y_0300101	mbpfas0009	0.3631	0.2468	1.4714	0.1412	0.0199	0.005	0.0207	0.054	3.04412	2.45455	0.00954409327556487	65112	69223	62647
c3y_0300101	mbpfas0013	0.0951	0.2591	0.367	0.7137	0.0214	0.0052	0.0207	0.0495	3.04412	2.25	0.0206093287128276	65112	69258	62678
c3y_0300101	mbpfas0017	0.1884	0.2525	0.7461	0.4556	0.0095	0.0053	0.0207	0.0561	3.04412	2.55	0.00391087971917569	65112	69212	62645
c3y_0300101	mbpfas0021	0.1467	0.4672	0.314	0.7535	-0.0023	0.005	0.0207	0.0148	3.04412	0.714976	-0.00512336535769502	65112	69212	62645
c3y_0300101	mbpfas0025	NA	NA	NA	NA	-0.0049	0.0047	0.0207	-0.001	3.04412	-0.046729	NA	65112	69260	62688
c3y_0300101	mbpfas0029	-0.1415	0.3194	-0.4431	0.6577	-0.0033	0.005	0.0207	0.0334	3.04412	1.63725	0.000190681241205602	65112	69260	62688
c3y_0300101	mbpfas0039b	NA	NA	NA	NA	NA	NA	0.0207	0.0042	3.04412	0.214286	NA	65112	41872	41714
c3y_0300101	mbpfas0041	NA	NA	NA	NA	NA	NA	0.0207	0.0047	3.04412	0.20524	NA	65112	69261	62686
c3y_0300101	mbpfas0045	NA	NA	NA	NA	0.0149	0.0051	0.0207	-0.008	3.04412	-0.451977	NA	65112	69210	62641
c3y_0300101	mbpfas0047	0.1286	0.2651	0.4849	0.6277	0.0075	0.0053	0.0207	0.0515	3.04412	2.48792	0.0039828631312421	65112	69210	62641
c3y_0300101	mbpfas0053b	-1	0.642	-1.8894	0.0588	0.0061	0.0046	0.0207	0.0222	3.04412	1.21978	0.0334940646391924	65112	80264	65112
c3y_0300101	mbpfas0067b	0.0394	0.3154	0.1249	0.9006	0.0096	0.0045	0.0207	0.0296	3.04412	1.5914	0.00990287382415007	65112	79735	65078
c3y_0300101	mbpfas0073	-0.0805	0.2236	-0.3602	0.7187	-7e-04	0.005	0.0207	0.0626	3.04412	2.69828	0.00224507233715906	65112	70019	63294
c3y_0300101	milk_allergy_1hy	0.638	0.3256	1.9593	0.0501	-0.0089	0.0051	0.0207	0.0138	3.04412	2.15625	-0.0208725655535902	65112	72891	63020
c3y_0300101	milk_allergy_2y	0.3937	0.3134	1.256	0.2091	-2e-04	0.0049	0.0207	0.0113	3.04412	1.79365	-0.00634063458833652	65112	73434	63491
c3y_0300101	milk_allergy_3y	1	4.9302	0.4686	0.6393	-0.006	0.005	0.0207	0.0017	3.04412	0.288136	-0.0204709505903718	65112	73434	63491
c3y_0300101	milk_allergy_cum_4y	0.4858	0.2505	1.9395	0.0524	-0.0053	0.0049	0.0207	0.0203	3.04412	3.02985	-0.0158754596465048	65112	68351	63233
c3y_0300101	milk_allergy_score_until_4yo	0.2841	0.1915	1.4837	0.1379	-0.0082	0.0047	0.0207	0.0317	3.04412	4.28378	-0.0168321831472132	65112	76280	63412
c3y_0300101	milk_allergy_score_until_4yo_positive	0.1804	0.1914	0.9425	0.346	-0.0065	0.0047	0.0207	0.0309	3.04412	4.06579	-0.012098790483495	65112	76280	63412
c3y_0300101	mn	-0.2532	0.1435	-1.7646	0.0776	0.0052	0.0054	0.0207	0.0781	3.04412	4.91195	0.0165699838491119	65112	69461	62856
c3y_0300101	mt1b_0020001	-0.012	0.1722	-0.0697	0.9445	-0.0015	0.0049	0.0207	0.0349	3.04412	4.30864	-0.00131420622282397	65112	70019	63294
c3y_0300101	mt1b_0020101	-0.0583	0.1791	-0.3256	0.7447	0.0011	0.0049	0.0207	0.0332	3.04412	4.25641	0.00277747187932308	65112	69945	63220
c3y_0300101	mt1b_0030001	0.2981	0.2089	1.4267	0.1537	-0.0028	0.0055	0.0207	0.0286	3.04412	3.575	-0.0105010503922665	65112	69945	63220
c3y_0300101	mt1b_0030101	0.2793	0.2067	1.3517	0.1765	-0.0039	0.0054	0.0207	0.0294	3.04412	3.58537	-0.0113373996818943	65112	69945	63220
c3y_0300101	mt1b_0040001b	0.2442	0.2585	0.9447	0.3448	-0.0079	0.0052	0.0207	0.015	3.04412	2.58621	-0.0130668739017831	65112	70924	62933
c3y_0300101	mt1b_0040101b	0.241	0.2673	0.9019	0.3671	-0.0076	0.0052	0.0207	0.0141	3.04412	2.35	-0.0136924796827386	65112	43468	43304
c3y_0300101	mt1b_0050001	0.0215	0.1865	0.115	0.9084	0.0017	0.0051	0.0207	0.0302	3.04412	4.50746	0.00131519946150799	65112	70403	63267
c3y_0300101	mt1b_0050101	0.0271	0.1875	0.1443	0.8852	9e-04	0.0051	0.0207	0.03	3.04412	4.34783	0.000295305060352832	65112	70403	63267
c3y_0300101	mt1b_0060001	-0.2584	0.2334	-1.107	0.2683	-0.002	0.0045	0.0207	0.02	3.04412	2.85714	0.0031820973689857	65112	70403	63267
c3y_0300101	mt1b_0060101	-0.2436	0.2369	-1.0283	0.3038	-0.0015	0.0046	0.0207	0.0191	3.04412	2.72857	0.00330423607100813	65112	70403	63267
c3y_0300101	mt1b_0080001	0.122	0.143	0.8529	0.3937	-0.0025	0.0049	0.0207	0.0576	3.04412	6.32967	-0.00713539680125717	65112	68095	63005
c3y_0300101	mt1b_0100101	-0.0535	0.1405	-0.3809	0.7033	0.0023	0.0053	0.0207	0.0571	3.04412	3.48171	0.00444369814438324	65112	68095	63005
c3y_0300101	mt1b_0100201	-0.0458	0.1572	-0.2911	0.771	0.004	0.0051	0.0207	0.055	3.04412	6.11111	0.0060082091115943	65112	67753	62741
c3y_0300101	mt1b_0100301	-0.0278	0.1914	-0.1451	0.8847	0.0019	0.0047	0.0207	0.034	3.04412	4.72222	0.00282626831891266	65112	67753	62741
c3y_0300101	mt1b_0100401	0.0031	0.1862	0.0168	0.9866	-0.0014	0.0048	0.0207	0.039	3.04412	5.34247	-0.00161854281801489	65112	67753	62741
c3y_0300101	mt1b_0100501	0.0036	0.1405	0.0259	0.9793	-0.0082	0.0053	0.0207	0.0606	3.04412	5.66355	-0.00918764122274068	65112	67701	62688
c3y_0300101	mt1b_0100601	-0.0626	0.1415	-0.442	0.6585	-0.0021	0.0052	0.0207	0.0596	3.04412	5.51852	-2.73275552376425e-05	65112	67637	62634
c3y_0300101	mt1b_0100701	-0.0855	0.1508	-0.5668	0.5708	0.0115	0.0053	0.0207	0.0456	3.04412	5.92208	0.0153227100533455	65112	67613	62612
c3y_0300101	mt1b_0100801	0.0279	0.1146	0.2435	0.8076	-0.0114	0.005	0.0207	0.0914	3.04412	7.87931	-0.0140935616425501	65112	67613	62612
c3y_0300101	mt1b_0200101	-0.0626	0.144	-0.4347	0.6638	0.0165	0.0053	0.0207	0.0567	3.04412	5.0177	0.0204158585951676	65112	67669	62665
c3y_0300101	mt1b_0200201	0.0765	0.1447	0.5283	0.5973	-0.0195	0.0052	0.0207	0.0537	3.04412	4.92661	-0.0241061719847037	65112	67669	62665
c3y_0300101	mt1b_0200301	0.1404	0.1681	0.8355	0.4034	0.0093	0.005	0.0207	0.0432	3.04412	4.69565	0.00583838867980424	65112	67682	62678
c3y_0300101	mt1b_0200401	-0.1387	0.1493	-0.9287	0.353	-0.004	0.0056	0.0207	0.0552	3.04412	5.52	0.000468850310390419	65112	67658	62653
c3y_0300101	mt1b_0200501	-0.1331	0.2158	-0.6169	0.5373	0.0016	0.0049	0.0207	0.026	3.04412	1.9697	0.00489716584921902	65112	67658	62653
c3y_0300101	mt1b_0400001	-0.0236	0.1381	-0.1705	0.8646	-0.0091	0.0046	0.0207	0.0725	3.04412	6.90476	-0.00861234766412735	65112	65300	65047
c3y_0300101	mt1b_0410001	0.0845	0.1418	0.5958	0.5513	-0.0104	0.0049	0.0207	0.0631	3.04412	6.8587	-0.0140722514376977	65112	65300	65047
c3y_0300101	mt1b_0420001	0.0302	0.1592	0.1895	0.8497	-0.0087	0.0051	0.0207	0.0587	3.04412	6.52222	-0.0101798236819771	65112	65303	65050
c3y_0300101	mt1b_0430001	-0.1656	0.1428	-1.1595	0.2463	-0.0121	0.005	0.0207	0.058	3.04412	4.87395	-0.00665435094667649	65112	65303	65050
c3y_0300101	mt1b_0440001	0.2956	0.1882	1.5708	0.1162	0.0014	0.0054	0.0207	0.0611	3.04412	6.17172	-0.00949977526761861	65112	65303	65050
c3y_0300101	mt1b_0450001	0.1281	0.2034	0.6298	0.5288	-0.0125	0.0049	0.0207	0.029	3.04412	4.14286	-0.0161133347398973	65112	64819	64582
c3y_0300101	mt1b_0460001	0.0587	0.2009	0.292	0.7703	-0.0032	0.0051	0.0207	0.0312	3.04412	4.52174	-0.00483800139418214	65112	64752	64516
c3y_0300101	mt1b_0470001	NA	NA	NA	NA	-4e-04	0.0047	0.0207	-0.0051	3.04412	-0.87931	NA	65112	64676	64441
c3y_0300101	mt1b_0480001	0.0349	0.1479	0.2361	0.8134	-0.0074	0.0053	0.0207	0.0615	3.04412	5.6422	-0.00907397112156855	65112	64642	64408
c3y_0300101	mt1u_0010001	0.0535	0.2606	0.2052	0.8374	9e-04	0.005	0.0207	0.0165	3.04412	2.79661	-8.37476273667022e-05	65112	64642	64408
c3y_0300101	mt1u_0020001	0.2331	0.2841	0.8205	0.4119	-6.0378e-05	0.0048	0.0207	0.013	3.04412	2.13115	-0.00395123313525686	65112	64701	64466
c3y_0300101	mt2b_0410001	0.0952	0.1429	0.6662	0.5053	-0.0018	0.0056	0.0207	0.0775	3.04412	6.73913	-0.00591845111471845	65112	64701	64466
c3y_0300101	mt2b_0420001	0.0961	0.159	0.6045	0.5455	-0.004	0.006	0.0207	0.0791	3.04412	6.76068	-0.0083350718314391	65112	64718	64483
c3y_0300101	mt2b_0430001	-0.1522	0.1228	-1.2393	0.2152	-0.0175	0.0059	0.0207	0.0853	3.04412	5.29814	-0.0118589131122503	65112	64700	64466
c3y_0300101	mt2b_0450001	0.1356	0.1459	0.9292	0.3528	-0.0121	0.0048	0.0207	0.0514	3.04412	6.425	-0.017228826366292	65112	64700	64466
c3y_0300101	mt2b_0460001	0.0329	0.1452	0.2264	0.8209	0.0024	0.0051	0.0207	0.0452	3.04412	5.38095	0.00145619184902371	65112	65579	64954
c3y_0300101	mt2b_0480001	-0.0062	0.1481	-0.0418	0.9667	-8e-04	0.0059	0.0207	0.0758	3.04412	5.57353	-0.000587823198628659	65112	65579	64954
c3y_0300101	mt2b_0490001	0.0372	0.1894	0.1965	0.8442	0.0279	0.005	0.0207	0.0271	3.04412	3.56579	0.0278527353760415	65112	65579	64954
c3y_0300101	mt2u_0010001	0.0274	0.1984	0.1379	0.8903	-0.0176	0.0051	0.0207	0.0227	3.04412	3.72131	-0.0187058428642428	65112	65579	64954
c3y_0300101	mt2u_0020001	0.1764	0.2007	0.8788	0.3795	-0.0195	0.0049	0.0207	0.0228	3.04412	3.8	-0.0251857522664369	65112	61264	59195
c3y_0300101	mumps_cum_4y	-0.2032	0.5427	-0.3743	0.7082	0.0089	0.0046	0.0207	0.0044	3.04412	0.594595	0.0119109167937028	65052	77898	64505
c3y_0300101	mycotic_or_fungal_infection_cum_2y	0.0546	0.4252	0.1283	0.8979	-0.0062	0.0047	0.0207	0.0053	3.04412	0.929825	-0.00749754671661671	65052	78335	64820
c3y_0300101	nuts_allergy_score_until_4yo_positive	0.6006	0.4339	1.3842	0.1663	0.002	0.0047	0.0207	0.0098	3.04412	1.44118	-0.00654414584374646	65112	68351	63233
c3y_0300101	otitis_media_cum_2y	0.3209	0.2131	1.5057	0.1321	0.0225	0.005	0.0207	0.0243	3.04412	3.68182	0.0181285822506604	65052	79399	64895
c3y_0300101	out_of_night_diapers_age_4y	0.0237	0.2975	0.0796	0.9366	-0.0081	0.0052	0.0207	0.0304	3.04412	2.15603	-0.00977265442587584	65052	71709	61963
c3y_0300101	participant_reported_food_allergy_cum_4y	0.3289	0.1886	1.7438	0.0812	0.0067	0.0051	0.0207	0.0429	3.04412	4.71429	-0.00282249043272011	65112	68351	63233
c3y_0300101	pb	-0.3061	0.183	-1.6728	0.0944	-0.0053	0.0052	0.0207	0.0508	3.04412	6.51282	0.00436267279218407	65112	71026	63012
c3y_0300101	peanuts_allergy_score_4yo_positive	1	4.8634	0.2832	0.777	0.002	0.0047	0.0207	0.0018	3.04412	0.28125	-0.00636907996705297	65112	68351	63233
c3y_0300101	premature_birth	-0.3407	0.3295	-1.034	0.3011	0.0048	0.0056	0.0207	0.0091	3.04412	1.56897	0.0102160041984022	65052	75758	62545
c3y_0300101	psychomotor_developmental_delay_cum_4y	NA	NA	NA	NA	-0.0299	0.0047	0.0207	-0.0018	3.04412	-0.295082	NA	65052	77939	64535
c3y_0300101	roseola_infantum_cum_2y	0.5141	0.323	1.5918	0.1114	0.013	0.0049	0.0207	0.0126	3.04412	2	0.00624033261179167	65052	78873	64491
c3y_0300101	rsv_infection_cum_2y	-0.1366	0.1715	-0.7967	0.4256	0.0219	0.0051	0.0207	0.0361	3.04412	5.30882	0.0286672692079789	65052	78335	64820
c3y_0300101	sccon003	-0.0497	0.1412	-0.3521	0.7248	-0.0229	0.0053	0.0207	0.0704	3.04412	8.38095	-0.0236908556787137	65112	69461	62856
c3y_0300101	sccon005	0.1094	0.1956	0.5593	0.576	-0.0166	0.0054	0.0207	0.0252	3.04412	3.76119	-0.0207506548307668	65112	69328	62743
c3y_0300101	se	0.313	0.181	1.729	0.0838	-0.0171	0.0057	0.0207	0.0628	3.04412	1.82558	-0.0308772236075047	65112	69461	62856
c3y_0300101	shellfish_allergy_score_until_4yo_positive	1	1.629	0.7177	0.4729	-0.0142	0.0048	0.0207	0.0027	3.04412	0.442623	-0.0322141864854562	65112	37207	30263
c3y_0300101	soba_allergy_score_until_4yo_positive	0.1221	0.3306	0.3694	0.7118	0.0109	0.0047	0.0207	0.0105	3.04412	1.75	0.00985342598210256	65112	68351	63233
c3y_0300101	soybean_allergy_score_until_4yo_positive	0.2378	0.3613	0.658	0.5106	-3e-04	0.0046	0.0207	0.0084	3.04412	1.29231	-0.00352144038256208	65112	75785	63016
c3y_0300101	streptococcus_pyogenes_cum_4y	-0.3675	0.5278	-0.6964	0.4862	0.019	0.0051	0.0207	0.0062	3.04412	0.984127	0.0254607535637545	65052	78010	64593
c3y_0300101	ucbb_0080001b	-0.1137	0.1802	-0.6307	0.5282	0.0079	0.0048	0.0207	0.029	3.04412	4.83333	0.0115322242732571	65112	69458	62800
c3y_0300101	ucbb_0410001	-0.0103	0.0889	-0.1159	0.9077	0.0056	0.0063	0.0207	0.3582	3.04412	8.3109	0.00865916732355605	65112	61195	59132
c3y_0300101	ucbb_0420001	-0.0151	0.091	-0.166	0.8681	0.0108	0.0062	0.0207	0.3484	3.04412	7.81166	0.0160486960108992	65112	61095	59039
c3y_0300101	ucbb_0430001	-0.0907	0.0759	-1.1954	0.2319	0.0084	0.0058	0.0207	0.2981	3.04412	4.26466	0.0194174155189479	65112	61095	59039
c3y_0300101	ucbb_0450001	0.1957	0.1178	1.6614	0.0966	-0.0043	0.0052	0.0207	0.0986	3.04412	10.9556	-0.0142973586949055	65112	61156	59094
c3y_0300101	ucbb_0460001	0.1698	0.1186	1.4315	0.1523	-0.0036	0.0053	0.0207	0.0956	3.04412	10.5055	-0.0121122898416003	65112	61118	59058
c3y_0300101	ucbb_0480001	-0.0447	0.0971	-0.4602	0.6454	0.0035	0.0065	0.0207	0.3442	3.04412	7.23109	0.00937329454063951	65112	61118	59058
c3y_0300101	upper_respiratory_tract_infection_cum_2y	0.2843	0.2488	1.1425	0.2532	0.0319	0.0053	0.0207	0.018	3.04412	2.64706	0.0304288836885778	65052	79399	64895
c3y_0300101	urinary_tract_infections_cum_4y	NA	NA	NA	NA	0.0082	0.0048	0.0207	-0.0027	3.04412	-0.442623	NA	65052	78335	64820
c3y_0300101	urticaria_cum_4y	0.5034	0.3385	1.4872	0.137	-0.0012	0.0044	0.0207	0.0121	3.04412	1.77941	-0.00947283299114139	65052	76496	62683
c3y_0300101	varicella_cum_4y	-0.605	0.7294	-0.8294	0.4069	0.0028	0.0052	0.0207	0.0045	3.04412	0.642857	0.00903687125235624	65052	78335	64820
c3y_0300101	wheat_allergy_score_until_4yo_positive	-0.0373	0.1714	-0.2174	0.8279	0.0045	0.0047	0.0207	0.0305	3.04412	4.55224	0.00609455183861102	65112	76280	63412
c3y_0300201	BMI	-0.2575	0.0974	-2.6446	0.0082	-3e-04	0.0059	0.0152	0.1732	2.23529	19.4607	0.0143094773641139	65163	163835	0
c3y_0300201	adenovirus_infection_cum_2y	0.0486	0.2945	0.165	0.869	-0.0326	0.0047	0.0152	0.0171	2.23529	2.71429	-0.0378521871373765	63800	79399	63643
c3y_0300201	allergic_conjunctivitis_cum_4y	0.4329	0.3284	1.3181	0.1875	0.0086	0.0045	0.0152	0.0162	2.23529	2.28169	0.0029315747129125	63800	78192	62759
c3y_0300201	allergic_conjunctivitis_or_rhinitis_or_hay_fever_cum_4y	0.7305	0.5256	1.3898	0.1646	0.0137	0.0044	0.0152	0.0086	2.23529	1.11688	0.00705188815256527	63800	79780	63800
c3y_0300201	allergic_rhinitis_cum_4y	0.5213	0.3772	1.382	0.167	0.0171	0.005	0.0152	0.0126	2.23529	1.55556	0.0122710025655845	63800	77649	62314
c3y_0300201	any_food_allergy_score_positive_until_4yo	0.1162	0.1849	0.6286	0.5296	0.0105	0.0051	0.0152	0.0548	2.23529	5.48	0.0080107299915839	65052	68351	63177
c3y_0300201	asthma_cum_4y	-0.0394	0.2254	-0.1749	0.8612	-0.0115	0.0054	0.0152	0.0306	2.23529	3.1875	-0.0123665359000679	63800	78831	63062
c3y_0300201	atopic_dermatitis_cum_4y	-0.1429	0.1646	-0.868	0.3854	-0.0142	0.0054	0.0152	0.0633	2.23529	5.86111	-0.0119178596722994	63800	79780	63800
c3y_0300201	autistic_spectrum_disorder_and_pddnos_cum_4y	-0.785	0.456	-1.7216	0.0851	0.0119	0.0047	0.0152	0.0107	2.23529	1.94545	0.0235486546838971	63800	78335	63576
c3y_0300201	bone_fracture_cum_4y	-0.6928	0.9828	-0.7049	0.4809	0.0036	0.0051	0.0152	0.0034	2.23529	0.548387	0.0103624694093468	63800	47125	37347
c3y_0300201	breast_feeding_cessation_1m	-0.5208	0.7298	-0.7136	0.4755	-0.0213	0.005	0.0152	0.004	2.23529	0.634921	-0.0198412348753799	63800	78065	63396
c3y_0300201	breast_feeding_cessation_2m	-0.1977	0.2975	-0.6645	0.5064	-0.0296	0.005	0.0152	0.0142	2.23529	2.18462	-0.0305250762450695	63800	77901	63272
c3y_0300201	breast_feeding_cessation_3m	-0.1125	0.3252	-0.3461	0.7293	-0.0312	0.0049	0.0152	0.0112	2.23529	1.77778	-0.0337344408273957	63800	77908	63287
c3y_0300201	breast_feeding_cessation_age	0.2658	0.3058	0.8693	0.3847	0.0312	0.0044	0.0152	0.018	2.23529	2.14286	0.0308629274103555	63800	77997	63341
c3y_0300201	breast_feeding_period_1y	0.0532	0.2758	0.1929	0.8471	0.0378	0.0053	0.0152	0.0188	2.23529	2.84848	0.0425465105029233	63800	75470	61395
c3y_0300201	c1hy_0030001b2	0.4904	0.3931	1.2478	0.2121	-0.005	0.0048	0.0152	0.0102	2.23529	1.85455	-0.0115754033342649	65052	61679	59509
c3y_0300201	c1hy_0060002_checked	0.0345	0.1037	0.3329	0.7392	0.0016	0.0053	0.0152	0.1964	2.23529	12.1235	-0.000200659867985623	65052	70145	63335
c3y_0300201	c1hy_0070002b	0.2072	0.3911	0.5298	0.5963	-0.002	0.0049	0.0152	0.0083	2.23529	1.40678	-0.00447005717025137	65052	66800	63075
c3y_0300201	c1hy_0100001_2	0.0234	0.3099	0.0754	0.9399	-0.0037	0.0046	0.0152	0.0118	2.23529	1.81538	-0.00430434437854857	65052	61843	59672
c3y_0300201	c1hy_0100001_3	0.0594	0.2396	0.248	0.8041	0.007	0.0052	0.0152	0.0295	2.23529	3.73418	0.00632426655774118	65052	61844	59672
c3y_0300201	c1hy_0100001_4	NA	NA	NA	NA	0.0052	0.0051	0.0152	-0.0043	2.23529	-0.767857	NA	65052	61844	59672
c3y_0300201	c1hy_0100501_3	0.1831	0.493	0.3714	0.7104	-2e-04	0.0049	0.0152	0.0065	2.23529	1.14035	-0.00205488387423461	65052	61844	59672
c3y_0300201	c1hy_0100501_4	-0.1654	0.8184	-0.2021	0.8398	-0.0058	0.005	0.0152	0.0022	2.23529	0.407407	-0.00525446030251158	65052	61845	59672
c3y_0300201	c1hy_0102001_3	NA	NA	NA	NA	0.0117	0.0048	0.0152	-0.0046	2.23529	-0.754098	NA	65052	61845	59672
c3y_0300201	c1hy_0103001_3	0.1064	0.276	0.3855	0.6999	0.0142	0.0046	0.0152	0.018	2.23529	3.33333	0.0136373659737368	65052	61143	59031
c3y_0300201	c1hy_0103501_2	0.5276	0.3119	1.6914	0.0908	0.0509	0.0056	0.0152	0.0212	2.23529	2.94444	0.045460676058828	65052	61845	59672
c3y_0300201	c1hy_0103501_3	1	5.4477	0.3565	0.7214	0.0077	0.005	0.0152	0.0018	2.23529	0.295082	-0.00199155613833495	65052	61849	59672
c3y_0300201	c1hy_0104001_2	0.5528	0.2461	2.2458	0.0247	0.0843	0.0051	0.0152	0.0266	2.23529	4.09231	0.0801678139110627	65052	61845	59672
c3y_0300201	c1hy_0104001_3	NA	NA	NA	NA	-0.01	0.0048	0.0152	-0.0029	2.23529	-0.508772	NA	65052	61849	59672
c3y_0300201	c1hy_0104501_2	0.1494	0.4861	0.3073	0.7586	0.0102	0.0054	0.0152	0.0064	2.23529	1.03226	0.00947126125448792	65052	61849	59672
c3y_0300201	c1hy_0105001_2	0.4931	0.2525	1.953	0.0508	0.0752	0.005	0.0152	0.028	2.23529	4.24242	0.0713052728612947	65052	61849	59672
c3y_0300201	c1hy_0105001_3	NA	NA	NA	NA	0.0074	0.0046	0.0152	-0.003	2.23529	-0.491803	NA	65052	61849	59672
c3y_0300201	c1hy_0240001_1	-0.2009	0.6166	-0.3258	0.7445	-0.0372	0.0057	0.0152	0.0045	2.23529	0.725806	-0.0385370482659295	65052	69461	62800
c3y_0300201	c1hy_0240001_2	0.3536	0.5511	0.6417	0.5211	0.0386	0.0057	0.0152	0.0057	2.23529	0.890625	0.0384595179421798	65052	69328	62692
c3y_0300201	c1hy_0250001_1	0.1431	0.2313	0.6186	0.5362	0.0086	0.0053	0.0152	0.0278	2.23529	3.80822	0.0064103269075266	65052	69297	62667
c3y_0300201	c1hy_0250001_2	-0.0978	0.2933	-0.3335	0.7387	0.0133	0.0051	0.0152	0.0162	2.23529	2.41791	0.0160444178927459	65052	69223	62597
c3y_0300201	c1hy_0250001_3	0.0192	0.2171	0.0883	0.9297	-0.0112	0.0052	0.0152	0.0352	2.23529	5.10145	-0.0127700733313665	65052	69258	62629
c3y_0300201	c1hy_0380101_1	NA	NA	NA	NA	-0.0137	0.0053	0.0152	-0.0018	2.23529	-0.295082	NA	65052	69212	62596
c3y_0300201	c1hy_0380101_2	0.053	0.3598	0.1472	0.883	-0.0178	0.0044	0.0152	0.0101	2.23529	1.68333	-0.0199834575864025	65052	69260	62640
c3y_0300201	c1hy_0380101_3	NA	NA	NA	NA	0.0314	0.0053	0.0152	-7e-04	2.23529	-0.106061	NA	65052	69261	62638
c3y_0300201	c1hy_0380101_4	NA	NA	NA	NA	-0.0089	0.0051	0.0152	-2e-04	2.23529	-0.03125	NA	65052	69210	62593
c3y_0300201	c1hy_0493002b	0.1899	0.5398	0.3517	0.725	-0.0147	0.0051	0.0152	0.0045	2.23529	0.789474	-0.0171106357191006	65052	66687	62988
c3y_0300201	c1hy_asq_acomu	-0.0141	0.154	-0.0918	0.9269	0.0106	0.0051	0.0152	0.0861	2.23529	8.87629	0.0128556013652665	65052	78115	64661
c3y_0300201	c1hy_asq_bgm	0.0213	0.162	0.1318	0.8952	-0.0041	0.0052	0.0152	0.0765	2.23529	8.89535	-0.00550193939050531	65052	78062	64630
c3y_0300201	c1hy_asq_cfm	0.161	0.1931	0.8336	0.4045	0.0137	0.005	0.0152	0.0557	2.23529	6.47674	0.0108063021408652	65052	78062	64630
c3y_0300201	c1hy_asq_dproblem	0.0049	0.176	0.0276	0.978	0.0112	0.0049	0.0152	0.0515	2.23529	6.68831	0.012635516404423	65052	78062	64630
c3y_0300201	c1hy_asq_epersonal	0.1118	0.2064	0.5419	0.5879	0.0058	0.005	0.0152	0.0355	2.23529	4.08046	0.00389576532466531	65052	78071	64646
c3y_0300201	c1hy_asq_total	0.0442	0.1544	0.2864	0.7746	0.0135	0.0051	0.0152	0.0772	2.23529	8.21277	0.0137104408292713	65052	70924	62875
c3y_0300201	c1hy_bed_time	-0.1806	0.2507	-0.7204	0.4713	-0.025	0.0052	0.0152	0.0269	2.23529	3.68493	-0.0247702988097576	63800	78538	63428
c3y_0300201	c1hy_bmi	-0.0672	0.1074	-0.6259	0.5314	-0.0264	0.0054	0.0152	0.1847	2.23529	13.2878	-0.0278559030522657	65052	70826	62830
c3y_0300201	c1hy_nap_count	0.2246	0.2917	0.7698	0.4414	0.0029	0.0052	0.0152	0.0165	2.23529	2.46269	-0.000323364503735225	63800	77269	62870
c3y_0300201	c1hy_night_wake_up_count	0.4402	0.2615	1.6832	0.0923	-0.0174	0.0053	0.0152	0.0287	2.23529	4.28358	-0.0292601906853826	63800	78465	63384
c3y_0300201	c1hy_psi_cf	0.239	0.2456	0.9731	0.3305	-0.0101	0.0051	0.0152	0.0264	2.23529	4.125	-0.0192663423955937	65052	45835	39176
c3y_0300201	c1hy_sleep_time_day	-0.3854	0.3162	-1.2187	0.223	4e-04	0.0053	0.0152	0.0195	2.23529	3.25	0.00720723311892823	63800	78209	63208
c3y_0300201	c1hy_sleep_time_night	0.0063	0.2642	0.0237	0.9811	0.0337	0.0055	0.0152	0.0231	2.23529	3.34783	0.0388001124175463	63800	75758	61373
c3y_0300201	c1hy_total_sleep_time	-0.4023	0.415	-0.9695	0.3323	0.0192	0.0046	0.0152	0.01	2.23529	1.5873	0.0269206110223337	63800	76690	62115
c3y_0300201	c1hy_wake_up_time	-0.2342	0.1708	-1.3713	0.1703	0.0266	0.0053	0.0152	0.0699	2.23529	9.07792	0.048273198583245	63800	43845	36479
c3y_0300201	c1y_0010001_1	NA	NA	NA	NA	NA	NA	0.0152	2e-04	2.23529	0.0350877	NA	65052	64763	64467
c3y_0300201	c1y_0010001_3	NA	NA	NA	NA	-0.0104	0.0051	0.0152	-4e-04	2.23529	-0.0677966	NA	65052	68351	63177
c3y_0300201	c1y_0080104_checked	-0.2092	0.1305	-1.6024	0.1091	-0.0018	0.0054	0.0152	0.1944	2.23529	9.21327	0.0106052149270534	65052	69669	62925
c3y_0300201	c1y_0080204_checked	-0.0928	0.1085	-0.8554	0.3923	-0.0033	0.0055	0.0152	0.2505	2.23529	11.0841	0.00255706319519917	65052	69712	62964
c3y_0300201	c1y_0090005b	NA	NA	NA	NA	-0.0049	0.0047	0.0152	-0.0013	2.23529	-0.188406	NA	65052	65116	64817
c3y_0300201	c1y_0170001_1	-0.209	0.3124	-0.669	0.5035	-0.0026	0.005	0.0152	0.0144	2.23529	2.18182	0.000353087242383864	65052	68351	63177
c3y_0300201	c1y_0170001_1_3	-0.1658	0.1791	-0.926	0.3545	-0.0069	0.0055	0.0152	0.0501	2.23529	5.16495	-0.00322049369609475	63800	77835	63228
c3y_0300201	c1y_0170001_3	-0.2273	0.2501	-0.9089	0.3634	-0.0048	0.0055	0.0152	0.0238	2.23529	3.05128	-0.000810838626844375	65052	70178	63365
c3y_0300201	c1y_0210001_1	-0.1557	0.4035	-0.3859	0.6995	-0.0334	0.0054	0.0152	0.0085	2.23529	1.25	-0.0342508665733946	65052	70178	63365
c3y_0300201	c1y_0210001_2	0.1541	0.4008	0.3846	0.7006	0.0337	0.0053	0.0152	0.0083	2.23529	1.23881	0.0344971904606884	65052	61849	59672
c3y_0300201	c1y_0220001_1	0.3727	0.2736	1.3621	0.1732	-0.0084	0.0049	0.0152	0.0185	2.23529	3.13559	-0.015438740975059	65052	61845	59672
c3y_0300201	c1y_0220001_2	-0.4437	0.309	-1.4361	0.151	0.0158	0.005	0.0152	0.016	2.23529	2.38806	0.0240903780050236	65052	61849	59672
c3y_0300201	c1y_0220001_3	0.0867	0.1994	0.4351	0.6635	-3e-04	0.0046	0.0152	0.0414	2.23529	6.27273	-0.0025666562947277	65052	61845	59672
c3y_0300201	c1y_1_bmi	-0.0077	0.1103	-0.07	0.9442	-0.0185	0.0054	0.0152	0.2582	2.23529	13.1066	-0.0228193549695566	65052	70826	62830
c3y_0300201	c1y_2_bmi	-0.0075	0.1036	-0.0727	0.942	-0.019	0.006	0.0152	0.282	2.23529	17.4074	-0.023826573096086	65052	70826	62830
c3y_0300201	c1y_asq_acomu	-0.0153	0.1271	-0.1202	0.9043	0.0269	0.005	0.0152	0.0953	2.23529	10.1383	0.0320816248854187	65052	77807	64438
c3y_0300201	c1y_asq_bgm	-0.0094	0.1187	-0.0792	0.9369	4e-04	0.0062	0.0152	0.1767	2.23529	15.5	0.00103148294875528	65052	77807	64438
c3y_0300201	c1y_asq_cfm	-0.1707	0.1867	-0.9146	0.3604	0.0307	0.0049	0.0152	0.0465	2.23529	5.96154	0.0396100780498488	65052	78115	64661
c3y_0300201	c1y_asq_dproblem	-0.1761	0.1704	-1.0336	0.3013	0.0138	0.0054	0.0152	0.061	2.23529	7.625	0.0213969737272484	65052	78115	64661
c3y_0300201	c1y_asq_epersonal	0.0427	0.1632	0.2615	0.7937	0.035	0.005	0.0152	0.0613	2.23529	7.38554	0.0387758983707532	65052	78115	64661
c3y_0300201	c1y_asq_total	-0.0737	0.1303	-0.5657	0.5716	0.0284	0.0053	0.0152	0.1088	2.23529	11.6989	0.0367784769891805	65052	79735	65019
c3y_0300201	c1y_bed_time	0.4269	0.3512	1.2156	0.2241	-0.0307	0.0052	0.0152	0.0129	2.23529	2.01562	-0.0494993912961679	63800	46817	39178
c3y_0300201	c1y_nap_count	-0.1795	0.2746	-0.6536	0.5134	0.0097	0.0049	0.0152	0.0192	2.23529	3.04762	0.0139628995676317	63800	73768	62447
c3y_0300201	c1y_night_wake_up_count	-0.3929	0.2745	-1.4312	0.1524	0.0105	0.005	0.0152	0.0191	2.23529	3.03175	0.020509778945454	63800	55465	46393
c3y_0300201	c1y_sleep_time_day	-0.2671	0.2635	-1.0137	0.3107	-0.0024	0.0049	0.0152	0.0204	2.23529	3.2381	0.00123159936723682	63800	39706	34575
c3y_0300201	c1y_sleep_time_night	-0.0552	0.2178	-0.2535	0.7999	0.023	0.0052	0.0152	0.029	2.23529	4.26471	0.0270457300790278	63800	73600	62324
c3y_0300201	c1y_total_sleep_time	-0.2046	0.218	-0.9386	0.3479	0.0123	0.0048	0.0152	0.0279	2.23529	4.5	0.0225330003180174	63800	39997	34841
c3y_0300201	c1y_wake_up_time	-0.2916	0.1625	-1.7945	0.0727	0.0203	0.0049	0.0152	0.063	2.23529	8.87324	0.0387219187815518	63800	47286	39577
c3y_0300201	c2hy_0030002_checked	-0.0309	0.0929	-0.333	0.7391	0.0106	0.0056	0.0152	0.2841	2.23529	13.4645	0.0161831507125791	65052	63889	59126
c3y_0300201	c2hy_0040401b	NA	NA	NA	NA	0.0082	0.0045	0.0152	-0.0044	2.23529	-0.733333	NA	65052	65116	64817
c3y_0300201	c2hy_asq_acomu	0.1175	0.1675	0.7015	0.483	0.007	0.0049	0.0152	0.066	2.23529	7.02128	0.00420484593141223	65052	70975	61339
c3y_0300201	c2hy_asq_bgm	-0.1683	0.1731	-0.9726	0.3308	0.0095	0.005	0.0152	0.0652	2.23529	7.01075	0.0164902296715113	65052	70975	61339
c3y_0300201	c2hy_asq_cfm	0.1222	0.2093	0.584	0.5592	0.0203	0.0055	0.0152	0.0357	2.23529	4.89041	0.020154988558034	65052	70975	61339
c3y_0300201	c2hy_asq_dproblem	0.1247	0.1862	0.6694	0.5033	0.003	0.0052	0.0152	0.0588	2.23529	7.08434	-0.000482404435690318	65052	73767	63678
c3y_0300201	c2hy_asq_epersonal	2e-04	0.1532	0.001	0.9992	-0.0237	0.0049	0.0152	0.0734	2.23529	8.24719	-0.0269968233785682	65052	73767	63678
c3y_0300201	c2hy_asq_total	0.0878	0.1491	0.5887	0.556	0.0015	0.005	0.0152	0.0765	2.23529	8.89535	-0.00145446729518444	65052	69458	62747
c3y_0300201	c2hy_bmi	0.0361	0.11	0.3282	0.7427	-0.0355	0.0059	0.0152	0.2398	2.23529	16.2027	-0.0468440580052712	65052	70826	62830
c3y_0300201	c2hy_psi_cf	-0.1345	0.2354	-0.5716	0.5676	-0.0068	0.005	0.0152	0.0273	2.23529	4.33333	-0.00689746005440213	65052	45692	39063
c3y_0300201	c2y_0030002_checked	2e-04	0.0964	0.0021	0.9983	0.0099	0.0056	0.0152	0.2606	2.23529	11.8455	0.012296400921265	65052	67528	62459
c3y_0300201	c2y_0070301b	NA	NA	NA	NA	0.005	0.0046	0.0152	-2e-04	2.23529	-0.0338983	NA	65052	68351	63177
c3y_0300201	c2y_0080001_1	-0.0687	0.2438	-0.2816	0.7783	0.0082	0.0046	0.0152	0.0208	2.23529	3.25	0.0100886528593121	65052	67753	62678
c3y_0300201	c2y_0080001_2	-0.2039	0.2697	-0.7561	0.4496	0.0158	0.0048	0.0152	0.0219	2.23529	3.47619	0.0208504700179954	65052	67701	62624
c3y_0300201	c2y_0090001b2	NA	NA	NA	NA	0.0109	0.0049	0.0152	-0.008	2.23529	-1.37931	NA	65052	68056	62935
c3y_0300201	c2y_0100001_2	-0.0617	0.259	-0.2382	0.8117	-0.0012	0.0049	0.0152	0.0196	2.23529	2.9697	-0.000210873734318479	65052	67637	62569
c3y_0300201	c2y_0100001_3	0.0758	0.2699	0.2807	0.7789	0.0041	0.0054	0.0152	0.0195	2.23529	2.70833	0.0030944234585423	65052	67658	62591
c3y_0300201	c2y_0100001_4	0.4409	0.5215	0.8454	0.3979	-0.0029	0.0048	0.0152	0.008	2.23529	1.25	-0.0080299535679002	65052	67613	62549
c3y_0300201	c2y_0100501_3	-1	0.545	-1.8931	0.0583	0.0125	0.005	0.0152	0.0093	2.23529	1.55	0.0258324607448065	65052	67669	62600
c3y_0300201	c2y_0102001_3	NA	NA	NA	NA	0.0146	0.0048	0.0152	-5e-04	2.23529	-0.0877193	NA	65052	67682	62613
c3y_0300201	c2y_0103501_2	0.7438	0.3574	2.081	0.0374	0.0302	0.0051	0.0152	0.0157	2.23529	2.34328	0.0208433057624273	65052	67658	62588
c3y_0300201	c2y_0103501_3	NA	NA	NA	NA	NA	NA	0.0152	5e-04	2.23529	0.0833333	NA	65052	64819	64523
c3y_0300201	c2y_0104001_2	0.526	0.3132	1.6794	0.0931	0.0816	0.0053	0.0152	0.0185	2.23529	2.68116	0.0746010342863758	65052	64752	64456
c3y_0300201	c2y_0104001_3	NA	NA	NA	NA	0.0047	0.0045	0.0152	-0.0028	2.23529	-0.491228	NA	65052	64676	64381
c3y_0300201	c2y_0104501_2	NA	NA	NA	NA	0.0042	0.0052	0.0152	-0.009	2.23529	-1.55172	NA	65052	64687	64393
c3y_0300201	c2y_0105001_2	0.6783	0.288	2.3551	0.0185	0.0731	0.0052	0.0152	0.0227	2.23529	3.28986	0.0622480998979894	65052	64642	64347
c3y_0300201	c2y_0105001_3	-0.2805	0.8493	-0.3303	0.7412	0.0167	0.0049	0.0152	0.0027	2.23529	0.457627	0.0187871418859061	65052	64701	64407
c3y_0300201	c2y_asq_acomu	0.1837	0.1441	1.2743	0.2025	-0.0085	0.0053	0.0152	0.0949	2.23529	10.4286	-0.0173149462737746	65052	78071	64646
c3y_0300201	c2y_asq_bgm	-0.0326	0.1377	-0.2368	0.8128	-0.0131	0.0053	0.0152	0.0941	2.23529	11.6173	-0.0186041513527148	65052	43650	37121
c3y_0300201	c2y_asq_cfm	0.2086	0.2035	1.025	0.3054	0.0149	0.0051	0.0152	0.0439	2.23529	5.55696	0.0164894362075584	65052	43650	37121
c3y_0300201	c2y_asq_dproblem	0.1329	0.2016	0.6593	0.5097	0.0131	0.0048	0.0152	0.0358	2.23529	4.36585	0.016116695303345	65052	43650	37121
c3y_0300201	c2y_asq_epersonal	0.0972	0.2103	0.4622	0.6439	0.0032	0.0049	0.0152	0.0352	2.23529	4.09302	0.00240602429688852	65052	43650	37121
c3y_0300201	c2y_asq_total	0.1373	0.1449	0.9475	0.3434	0.0021	0.0049	0.0152	0.079	2.23529	8.97727	-0.00228366859996232	65052	43468	43234
c3y_0300201	c2y_bmi	-0.048	0.1033	-0.4647	0.6422	-0.0343	0.0054	0.0152	0.237	2.23529	16.4583	-0.0394246228501556	65052	70826	62830
c3y_0300201	c3hy_0010101	0.6382	0.4106	1.5544	0.1201	-0.0385	0.0054	0.0152	0.0138	2.23529	1.84	-0.050886406407602	65052	58159	57892
c3y_0300201	c3hy_0010201	0.6749	0.5602	1.2048	0.2283	-0.037	0.0046	0.0152	0.0076	2.23529	1.11765	-0.0470970090461745	65052	58174	57908
c3y_0300201	c3hy_0010301	NA	NA	NA	NA	-0.0159	0.0049	0.0152	-0.0017	2.23529	-0.25	NA	65052	58136	57873
c3y_0300201	c3hy_0030002	0.0142	0.0876	0.1621	0.8712	-0.0072	0.006	0.0152	0.3623	2.23529	15.417	-0.0109888601236704	65052	58088	57821
c3y_0300201	c3hy_0080102	NA	NA	NA	NA	-0.0012	0.0049	0.0152	-0.0055	2.23529	-0.916667	NA	65052	56053	55803
c3y_0300201	c3hy_0081001	-0.6979	1.2851	-0.5431	0.5871	0.0214	0.0045	0.0152	0.0024	2.23529	0.393443	0.0272236342339664	65052	57999	57733
c3y_0300201	c3hy_0082002	-0.5517	0.3197	-1.7256	0.0844	-0.0465	0.005	0.0152	0.0305	2.23529	2.52066	-0.0393334094838061	65052	56066	55816
c3y_0300201	c3hy_0083001	NA	NA	NA	NA	NA	NA	0.0152	0.001	2.23529	0.140845	NA	65052	56035	55786
c3y_0300201	c3hy_0083002	0.1901	0.5684	0.3344	0.7381	-0.0115	0.0051	0.0152	0.0055	2.23529	0.808824	-0.0143674197112323	65052	55716	55474
c3y_0300201	c3hy_0084001	1	4.5536	0.3632	0.7165	-0.0182	0.0053	0.0152	0.0021	2.23529	0.304348	-0.0292938470139174	65052	56035	55789
c3y_0300201	c3hy_0085001	0.9797	0.9986	0.981	0.3266	-0.0164	0.0052	0.0152	0.0049	2.23529	0.671233	-0.0260053562435656	65052	59091	58813
c3y_0300201	c3hy_0086001	0.4662	0.5767	0.8085	0.4188	-0.05	0.0051	0.0152	0.006	2.23529	0.895522	-0.0577736218414568	65052	59091	58814
c3y_0300201	c3hy_0087001	-0.0069	0.367	-0.0189	0.9849	-0.0373	0.005	0.0152	0.0123	2.23529	1.75714	-0.0397938687596341	65052	59032	58754
c3y_0300201	c3hy_0090001	-0.1879	0.805	-0.2334	0.8155	0.0019	0.0049	0.0152	0.0029	2.23529	0.367089	0.00328304434786381	65052	58926	58649
c3y_0300201	c3hy_0090101	0.3679	1.7901	0.2055	0.8372	-0.0069	0.0052	0.0152	0.0014	2.23529	0.233333	-0.00905153017942895	65052	59006	58729
c3y_0300201	c3hy_0090201	NA	NA	NA	NA	NA	NA	0.0152	7e-04	2.23529	0.111111	NA	65052	58597	58336
c3y_0300201	c3hy_0090401	-0.8749	1.2509	-0.6994	0.4843	0.0108	0.005	0.0152	0.0036	2.23529	0.514286	0.0180707257236379	65052	58615	58353
c3y_0300201	c3hy_0090601	-0.7473	0.6713	-1.1133	0.2656	0.0092	0.0049	0.0152	0.0053	2.23529	0.815385	0.016633213258441	65052	58376	58117
c3y_0300201	c3hy_0090801	-0.544	0.5391	-1.0091	0.3129	-0.0068	0.0048	0.0152	0.0075	2.23529	1.31579	-0.00141146309424071	65052	58487	58225
c3y_0300201	c3hy_0091001	0.7469	0.4893	1.5264	0.1269	-0.0196	0.0052	0.0152	0.0112	2.23529	1.72308	-0.0309115892779878	65052	58518	58256
c3y_0300201	c3hy_0091201	NA	NA	NA	NA	-0.0031	0.0044	0.0152	-0.013	2.23529	-2.03125	NA	65052	62765	62492
c3y_0300201	c3hy_0091401	NA	NA	NA	NA	-0.019	0.0047	0.0152	-0.0012	2.23529	-0.196721	NA	65052	62841	62565
c3y_0300201	c3hy_asq_acomu	-0.0871	0.2165	-0.4022	0.6876	0.0284	0.0056	0.0152	0.0435	2.23529	5.50633	0.0330632982318725	65052	59441	59163
c3y_0300201	c3hy_asq_bgm	-0.1192	0.1679	-0.71	0.4777	0.0164	0.0047	0.0152	0.0563	2.23529	7.40789	0.0216793400483315	65052	58261	57983
c3y_0300201	c3hy_asq_cfm	0.0813	0.1977	0.4112	0.6809	0.0242	0.0053	0.0152	0.0529	2.23529	6.78205	0.0242362984955633	65052	58181	57903
c3y_0300201	c3hy_asq_dproblem	0.1623	0.2246	0.7227	0.4699	0.0283	0.0051	0.0152	0.0431	2.23529	5.4557	0.0263874495391709	65052	59348	59067
c3y_0300201	c3hy_asq_epersonal	0.1777	0.2194	0.8102	0.4178	-0.0078	0.0052	0.0152	0.0429	2.23529	4.98837	-0.0131406755508034	65052	59136	58855
c3y_0300201	c3hy_asq_total	0.105	0.1896	0.5536	0.5799	0.021	0.0055	0.0152	0.0646	2.23529	8.17722	0.0200112151507031	65052	69458	62747
c3y_0300201	c3hy_bmi	-0.0789	0.0922	-0.8563	0.3918	-0.0231	0.0054	0.0152	0.2701	2.23529	16.3697	-0.0234732984071129	65052	70822	62826
c3y_0300201	c3hy_psi_cf	-0.0992	0.2255	-0.4402	0.6598	-0.0137	0.0056	0.0152	0.0334	2.23529	4.07317	-0.0129942747369196	65052	73666	63594
c3y_0300201	c3y_0030002_checked	-0.0486	0.091	-0.5339	0.5934	0.0046	0.0061	0.0152	0.3134	2.23529	14.3105	0.0100707091057538	65052	63432	59977
c3y_0300201	c3y_0040001_1	-0.048	0.4357	-0.1102	0.9122	-0.0238	0.0057	0.0152	0.0083	2.23529	1.22059	-0.0237098192102723	65052	64718	64424
c3y_0300201	c3y_0040001_2	0.0039	0.3663	0.0107	0.9915	0.0268	0.0055	0.0152	0.0111	2.23529	1.65672	0.0273034944688574	65052	64700	64407
c3y_0300201	c3y_0050001_1	0.499	0.2879	1.7332	0.0831	0.0056	0.0052	0.0152	0.022	2.23529	3.18841	-0.00320701033413857	65052	61264	59141
c3y_0300201	c3y_0050001_2	-0.5964	0.4737	-1.2589	0.2081	0.0121	0.0052	0.0152	0.0089	2.23529	1.28986	0.0201013678747743	65052	61195	59079
c3y_0300201	c3y_0050001_3	-0.122	0.1842	-0.6623	0.5078	-0.0022	0.0049	0.0152	0.0435	2.23529	6.30435	0.000809555197431557	65052	61095	58984
c3y_0300201	c3y_0100301b	-0.2695	0.7046	-0.3825	0.7021	1e-04	0.0047	0.0152	0.0041	2.23529	0.554054	0.00225576029805553	65052	61679	59509
c3y_0300201	c3y_0110001_3	0.067	0.2623	0.2556	0.7983	-0.0017	0.0047	0.0152	0.0212	2.23529	2.90411	-0.0030748180159185	65052	61156	59041
c3y_0300201	c3y_0110501_3	0.5304	1.204	0.4405	0.6596	-0.0013	0.0044	0.0152	0.0021	2.23529	0.368421	-0.00442417531148245	65052	61118	59007
c3y_0300201	c3y_0112001_3	NA	NA	NA	NA	0.0167	0.0049	0.0152	-0.0015	2.23529	-0.254237	NA	65052	61089	58982
c3y_0300201	c3y_0113501_2	0.528	0.7048	0.7492	0.4538	0.0134	0.005	0.0152	0.0043	2.23529	0.661538	0.0100749601982916	65052	61862	59673
c3y_0300201	c3y_0113501_3	NA	NA	NA	NA	0.0302	0.0051	0.0152	-0.0015	2.23529	-0.217391	NA	65052	61862	59673
c3y_0300201	c3y_0114001_2	0.1944	0.6694	0.2905	0.7715	0.0612	0.0057	0.0152	0.0042	2.23529	0.591549	0.0641300552921555	65052	61862	59673
c3y_0300201	c3y_0114001_3	NA	NA	NA	NA	0.0227	0.0048	0.0152	-0.0047	2.23529	-0.783333	NA	65052	61862	59673
c3y_0300201	c3y_0114501_2	NA	NA	NA	NA	0.0125	0.0049	0.0152	-0.0038	2.23529	-0.666667	NA	65052	61862	59673
c3y_0300201	c3y_0115001_2	-0.2051	0.3322	-0.6174	0.537	0.0596	0.0055	0.0152	0.0175	2.23529	2.46479	0.0678132184745587	65052	61862	59673
c3y_0300201	c3y_0115001_3	0.4231	1.4298	0.2959	0.7673	0.0298	0.0052	0.0152	0.0016	2.23529	0.231884	0.0298445325792584	65052	61862	59673
c3y_0300201	c3y_0280201b	0.6023	0.7372	0.8171	0.4139	0.0395	0.0056	0.0152	0.0051	2.23529	0.689189	0.0365960712500698	65052	59836	59344
c3y_0300201	c3y_0280301b	NA	NA	NA	NA	0.0441	0.0048	0.0152	-0.0041	2.23529	-0.602941	NA	65052	69837	60629
c3y_0300201	c3y_0280501b	0.5095	0.4468	1.1404	0.2541	0.0439	0.0052	0.0152	0.0089	2.23529	1.27143	0.0434014175525872	65052	69837	60629
c3y_0300201	c3y_0280601b	0.4133	0.5253	0.7868	0.4314	0.0696	0.0047	0.0152	0.0065	2.23529	0.866667	0.0740714861958589	65052	69837	60629
c3y_0300201	c3y_0280901b	NA	NA	NA	NA	0.0494	0.0047	0.0152	-0.0038	2.23529	-0.520548	NA	65052	69837	60629
c3y_0300201	c3y_0310001	0.5867	0.3988	1.4712	0.1412	0.0336	0.0051	0.0152	0.0107	2.23529	1.78333	0.0311438719038659	65052	54023	52112
c3y_0300201	c3y_0320001	-0.9274	0.6559	-1.4139	0.1574	-0.0163	0.0052	0.0152	0.0059	2.23529	0.893939	-0.00985634131145777	65052	54087	52165
c3y_0300201	c3y_0330001	0.9362	0.6149	1.5224	0.1279	0.0416	0.0049	0.0152	0.0077	2.23529	1.22222	0.0345620872086246	65052	61648	59475
c3y_0300201	c3y_0350001	-0.3445	0.3631	-0.9489	0.3427	-0.136	0.0057	0.0152	0.0107	2.23529	1.62121	-0.142105527563047	65052	61779	59600
c3y_0300201	c3y_0420001	0.0179	0.556	0.0323	0.9743	0.1352	0.0055	0.0152	0.005	2.23529	0.78125	0.145279050532947	65052	61633	59464
c3y_0300201	c3y_0430001	-0.2538	0.2147	-1.1818	0.2373	0.0202	0.0051	0.0152	0.0375	2.23529	5.13699	0.0283340822362901	65052	61531	59369
c3y_0300201	c3y_0450001	-0.0966	0.2043	-0.4727	0.6364	-0.0184	0.0056	0.0152	0.0413	2.23529	5.36364	-0.0176754535734026	65052	61616	59450
c3y_0300201	c3y_0460101	-0.4524	0.2478	-1.8254	0.0679	-0.0446	0.005	0.0152	0.0315	2.23529	3.98734	-0.0387024079571077	65052	61100	58952
c3y_0300201	c3y_0460401	NA	NA	NA	NA	NA	NA	0.0152	0.0015	2.23529	0.227273	NA	65052	61077	58928
c3y_0300201	c3y_0490001	NA	NA	NA	NA	-0.0019	0.0051	0.0152	-0.0032	2.23529	-0.52459	NA	65052	61700	59527
c3y_0300201	c3y_0500001	NA	NA	NA	NA	NA	NA	0.0152	0.0013	2.23529	0.203125	NA	65052	61689	59516
c3y_0300201	c3y_0510001	NA	NA	NA	NA	0.0295	0.0048	0.0152	-0.0015	2.23529	-0.234375	NA	65052	61478	59308
c3y_0300201	c3y_0510002	-0.0873	0.3923	-0.2225	0.824	0.0914	0.0054	0.0152	0.0094	2.23529	1.44615	0.0996561892265923	65052	61554	59389
c3y_0300201	c3y_0510003	NA	NA	NA	NA	0.0279	0.0048	0.0152	-0.0024	2.23529	-0.358209	NA	65052	59626	57547
c3y_0300201	c3y_0510004	0.0688	0.2943	0.2336	0.8153	0.0862	0.0049	0.0152	0.0182	2.23529	2.8	0.0920298645067714	65052	61862	59673
c3y_0300201	c3y_0520001	-0.6358	0.5483	-1.1595	0.2462	-0.0565	0.0051	0.0152	0.0072	2.23529	1.01408	-0.0540179171277833	65052	61862	59673
c3y_0300201	c3y_0520101	0.2029	0.435	0.4666	0.6408	0.0269	0.0047	0.0152	0.0076	2.23529	1.11765	0.026720790531774	65052	61862	59673
c3y_0300201	c3y_0520201	NA	NA	NA	NA	-0.017	0.0051	0.0152	-0.0021	2.23529	-0.318182	NA	65052	61862	59673
c3y_0300201	c3y_0530001	-0.5965	0.4593	-1.2986	0.1941	0.012	0.0051	0.0152	0.01	2.23529	1.36986	0.0203677649685133	65052	61862	59673
c3y_0300201	c3y_0530002	0.1194	0.2899	0.4119	0.6804	0.0343	0.0052	0.0152	0.0168	2.23529	2.33333	0.0351173960635927	65052	61862	59673
c3y_0300201	c3y_0530003	NA	NA	NA	NA	0.0187	0.0043	0.0152	-0.0034	2.23529	-0.576271	NA	65052	61862	59673
c3y_0300201	c3y_0530004	NA	NA	NA	NA	-0.0168	0.0052	0.0152	-0.0013	2.23529	-0.191176	NA	65052	61862	59673
c3y_0300201	c3y_0540001	NA	NA	NA	NA	-0.0142	0.0052	0.0152	-0.006	2.23529	-0.952381	NA	65052	61862	59673
c3y_0300201	c3y_0540002	NA	NA	NA	NA	0.0203	0.0057	0.0152	-0.0151	2.23529	-2.35938	NA	65052	61862	59673
c3y_0300201	c3y_0540003	0.3115	0.421	0.7399	0.4594	0.0251	0.0054	0.0152	0.0086	2.23529	1.22857	0.0234003397216497	65052	61862	59673
c3y_0300201	c3y_0540004	-0.1056	0.2748	-0.3843	0.7008	0.0132	0.0045	0.0152	0.0227	2.23529	3.28986	0.0163032165008669	65052	61862	59673
c3y_0300201	c3y_0550001	0.2923	0.4882	0.5987	0.5494	0.0511	0.005	0.0152	0.0055	2.23529	0.808824	0.0523832687279421	65052	61411	59248
c3y_0300201	c3y_0560001	-1	5.6732	-0.341	0.7331	-0.012	0.0045	0.0152	0.0019	2.23529	0.287879	-0.00239476884416414	65052	61700	59525
c3y_0300201	c3y_0570001	0.2125	0.3467	0.6129	0.5399	0.1432	0.0051	0.0152	0.0135	2.23529	2.01493	0.15147408602052	65052	61760	59580
c3y_0300201	c3y_0570002	-0.1194	0.5414	-0.2206	0.8254	0.0372	0.0048	0.0152	0.0049	2.23529	0.742424	0.0410899678978775	65052	61540	59368
c3y_0300201	c3y_0570003	-0.2383	0.5819	-0.4096	0.6821	0.0631	0.0051	0.0152	0.0045	2.23529	0.681818	0.0698554342605345	65052	61614	59451
c3y_0300201	c3y_0570004	0.3314	0.2523	1.3133	0.1891	0.4548	0.0055	0.0152	0.0158	2.23529	2.32353	0.488934388131195	65052	61048	58913
c3y_0300201	c3y_0580001	-1	1.0696	-1.0173	0.309	0.0223	0.0051	0.0152	0.0167	2.23529	1.19286	0.0417537393800345	65052	61589	59424
c3y_0300201	c3y_0580002	-0.4694	0.4495	-1.0442	0.2964	0.0017	0.0048	0.0152	0.0096	2.23529	1.35211	0.00757455326331185	65052	61610	59448
c3y_0300201	c3y_0580003	-0.7937	0.6912	-1.1484	0.2508	0.0042	0.0058	0.0152	0.0062	2.23529	0.911765	0.0123114371568055	65052	61560	59399
c3y_0300201	c3y_0580004	-0.1302	0.3376	-0.3857	0.6997	-0.0101	0.0049	0.0152	0.0144	2.23529	1.89474	-0.00896611213066731	65052	61568	59406
c3y_0300201	c3y_0590001	-0.1512	0.3771	-0.4008	0.6885	0.0619	0.0045	0.0152	0.0118	2.23529	1.66197	0.0688426053948824	65052	61675	59507
c3y_0300201	c3y_0590002	0.603	0.452	1.3341	0.1822	-0.0023	0.0053	0.0152	0.0108	2.23529	1.61194	-0.0105146914861228	65052	52611	50736
c3y_0300201	c3y_0590003	0.1773	0.4438	0.3996	0.6894	0.0149	0.0049	0.0152	0.0067	2.23529	0.848101	0.016028308683335	65052	49932	48135
c3y_0300201	c3y_0590004	0.9861	0.9538	1.0339	0.3012	0.0648	0.0053	0.0152	0.0048	2.23529	0.648649	0.0694129776603207	65052	49370	47605
c3y_0300201	c3y_0590005	-0.5619	0.4964	-1.1318	0.2577	0.014	0.005	0.0152	0.0082	2.23529	1.28125	0.0230132490221953	65052	50549	48742
c3y_0300201	c3y_0590006	NA	NA	NA	NA	-0.0186	0.0048	0.0152	-0.0119	2.23529	-2.01695	NA	65052	61622	59464
c3y_0300201	c3y_0590007	-0.1555	0.4444	-0.3499	0.7264	0.0092	0.0051	0.0152	0.0083	2.23529	1.22059	0.0117944863154685	65052	60142	58072
c3y_0300201	c3y_0600101_1	NA	NA	NA	NA	-0.0199	0.005	0.0152	-0.01	2.23529	-1.5625	NA	65052	61862	59673
c3y_0300201	c3y_0600101_2	NA	NA	NA	NA	NA	NA	0.0152	0.001	2.23529	0.15625	NA	65052	61862	59673
c3y_0300201	c3y_0600101_3	NA	NA	NA	NA	0.0355	0.0052	0.0152	-0.0012	2.23529	-0.181818	NA	65052	68351	63177
c3y_0300201	c3y_0600101_4	NA	NA	NA	NA	-0.0135	0.0053	0.0152	-0.0052	2.23529	-0.787879	NA	65052	68351	63177
c3y_0300201	c3y_0600201	-0.8511	0.4914	-1.7319	0.0833	0.0143	0.0053	0.0152	0.0099	2.23529	1.54688	0.0262864913723013	65052	59228	57207
c3y_0300201	c3y_0600202	NA	NA	NA	NA	-0.0035	0.0049	0.0152	-0.0015	2.23529	-0.245902	NA	65052	61699	59532
c3y_0300201	c3y_0600301	NA	NA	NA	NA	-0.0098	0.0048	0.0152	-0.004	2.23529	-0.625	NA	65052	61717	59547
c3y_0300201	c3y_0610001	-0.1381	0.4521	-0.3054	0.7601	-0.0504	0.0051	0.0152	0.0086	2.23529	1.34375	-0.0528414010065653	65052	61329	59181
c3y_0300201	c3y_0611001	0.2107	0.5038	0.4182	0.6758	-0.0407	0.0057	0.0152	0.0081	2.23529	1.15714	-0.0463222743620578	65052	61302	59160
c3y_0300201	c3y_0611101	-0.0467	0.8491	-0.055	0.9562	-0.0491	0.0051	0.0152	0.0025	2.23529	0.396825	-0.0524848250269404	65052	61581	59412
c3y_0300201	c3y_0611201	NA	NA	NA	NA	NA	NA	0.0152	9e-04	2.23529	0.125	NA	65052	57915	55918
c3y_0300201	c3y_0611301	0.1044	0.3555	0.2936	0.7691	-0.0251	0.0055	0.0152	0.0124	2.23529	1.96825	-0.0286478783828581	65052	61192	59048
c3y_0300201	c3y_0611401	-0.5164	0.6947	-0.7434	0.4572	-0.0033	0.0056	0.0152	0.0054	2.23529	0.857143	0.00116382488168057	65052	61929	59392
c3y_0300201	c3y_0611501	0.3985	0.7388	0.5393	0.5897	-0.0195	0.0048	0.0152	0.0038	2.23529	0.584615	-0.0240134079980488	65052	61689	59514
c3y_0300201	c3y_0611601	NA	NA	NA	NA	-0.0135	0.0052	0.0152	-0.0069	2.23529	-1.1129	NA	65052	62053	59508
c3y_0300201	c3y_0620001	0.1687	0.3846	0.4386	0.6609	0.0492	0.0049	0.0152	0.0089	2.23529	1.36923	0.0510163106055924	65052	61695	59524
c3y_0300201	c3y_0620101	-0.5329	0.28	-1.9032	0.057	-0.0618	0.0051	0.0152	0.0235	2.23529	3.4058	-0.0570015065804634	65052	62078	59531
c3y_0300201	c3y_0620201	0.3405	0.5487	0.6205	0.5349	-0.0408	0.0056	0.0152	0.0055	2.23529	0.887097	-0.0472063781249825	65052	61919	59385
c3y_0300201	c3y_0620301	-0.066	0.3655	-0.1807	0.8566	0.0486	0.0052	0.0152	0.0119	2.23529	1.77612	0.0701141891104212	65052	49042	40205
c3y_0300201	c3y_0630001	0.1307	0.2734	0.4782	0.6325	-0.0085	0.0049	0.0152	0.0247	2.23529	3.43056	-0.0116715982263576	65052	59809	59531
c3y_0300201	c3y_0631001	-0.1594	0.3619	-0.4405	0.6596	0.0031	0.005	0.0152	0.0118	2.23529	1.61644	0.00545661787596279	65052	59805	59528
c3y_0300201	c3y_0631101	0.2483	0.3516	0.7061	0.4801	-0.0187	0.0047	0.0152	0.0114	2.23529	1.96552	-0.0231996130098708	65052	59634	59356
c3y_0300201	c3y_0631201	-0.3381	0.5444	-0.6211	0.5346	-0.0035	0.0049	0.0152	0.0059	2.23529	0.951613	-0.000470659908972924	65052	59801	59523
c3y_0300201	c3y_0631401	0.2538	0.2742	0.9256	0.3547	-0.0119	0.0047	0.0152	0.0221	2.23529	3.25	-0.0174538926436453	65052	59733	59455
c3y_0300201	c3y_asq_acomu	0.2418	0.1897	1.2746	0.2024	0.011	0.0055	0.0152	0.0538	2.23529	6.725	0.00523534128455125	65052	73735	63654
c3y_0300201	c3y_asq_bgm	0.0858	0.1842	0.466	0.6412	0.011	0.0052	0.0152	0.05	2.23529	5.88235	0.00992821733053369	65052	73735	63654
c3y_0300201	c3y_asq_cfm	0.0475	0.205	0.2316	0.8168	0.0264	0.0055	0.0152	0.0484	2.23529	6.36842	0.028340944484454	65052	73735	63654
c3y_0300201	c3y_asq_dproblem	0.203	0.2002	1.0141	0.3105	0.025	0.0055	0.0152	0.0531	2.23529	6.39759	0.0221784276678398	65052	73809	63725
c3y_0300201	c3y_asq_epersonal	0.3239	0.1929	1.6794	0.0931	-0.0115	0.0051	0.0152	0.0544	2.23529	6.55422	-0.0226487379537406	65052	73304	63317
c3y_0300201	c3y_asq_total	0.1092	0.1622	0.6734	0.5007	0.0189	0.0054	0.0152	0.0674	2.23529	8.53165	0.0174798943114684	65052	69458	62747
c3y_0300201	c3y_bed_time	0.2069	0.2282	0.9066	0.3646	-0.0743	0.005	0.0152	0.0309	2.23529	4.29167	-0.102309044172727	63800	55312	46235
c3y_0300201	c3y_bmi	-0.0758	0.1092	-0.6943	0.4875	-0.0179	0.0059	0.0152	0.2654	2.23529	15.7976	-0.0170779584872605	65052	70809	62816
c3y_0300201	c3y_nap_count	-0.3195	0.3186	-1.0028	0.316	-0.0417	0.0055	0.0152	0.0206	2.23529	3.12121	-0.0532892289585591	63800	47206	39464
c3y_0300201	c3y_night_wake_up_count	-0.4471	0.2793	-1.601	0.1094	0.0069	0.005	0.0152	0.0214	2.23529	2.77922	0.0172529945167035	63800	55200	46146
c3y_0300201	c3y_sleep_time_day	-0.2097	0.2539	-0.8258	0.4089	-0.0469	0.0048	0.0152	0.0233	2.23529	3.32857	-0.0629131089360906	63800	46463	38897
c3y_0300201	c3y_sleep_time_night	-0.0184	0.2182	-0.0844	0.9327	0.0734	0.0051	0.0152	0.0351	2.23529	4.94366	0.106102092566483	63800	46231	38701
c3y_0300201	c3y_total_sleep_time	-0.3101	0.3756	-0.8258	0.4089	-0.0019	0.0051	0.0152	0.0118	2.23529	1.84375	0.00160939808348634	63800	50028	41843
c3y_0300201	c3y_wake_up_time	-0.0072	0.1542	-0.047	0.9625	0.02	0.0053	0.0152	0.0777	2.23529	9.03488	0.0234548080159834	63800	72901	61702
c3y_0300201	c4y_0010101	0.0075	0.4264	0.0177	0.9859	-0.0311	0.0054	0.0152	0.0097	2.23529	1.34722	-0.0323348295233249	65052	62606	62332
c3y_0300201	c4y_0010201	NA	NA	NA	NA	NA	NA	0.0152	0.0012	2.23529	0.179104	NA	65052	62274	62005
c3y_0300201	c4y_0010301	-0.0534	0.3197	-0.1669	0.8675	-0.0082	0.0044	0.0152	0.0124	2.23529	1.74648	-0.00776224173871353	65052	62714	62439
c3y_0300201	c4y_0030002	-0.0409	0.081	-0.5052	0.6134	-0.0093	0.0058	0.0152	0.3831	2.23529	15.324	-0.00945423711089809	65052	77614	62995
c3y_0300201	c4y_0042101	-0.1719	0.2041	-0.842	0.3998	0.0115	0.0049	0.0152	0.0484	2.23529	5.31868	0.0182159325898268	65052	77614	62995
c3y_0300201	c4y_0042102b	-0.2242	0.2092	-1.0713	0.284	0.0114	0.0049	0.0152	0.0495	2.23529	5.625	0.019455662646273	65052	69837	60629
c3y_0300201	c4y_0051001	0.1185	0.2366	0.5008	0.6165	0.0103	0.0055	0.0152	0.0331	2.23529	3.48421	0.0091821340490871	65052	77614	62995
c3y_0300201	c4y_0051101	0.1667	0.2126	0.7841	0.433	0.0088	0.0046	0.0152	0.0364	2.23529	4.33333	0.00616435563161049	65052	77614	62995
c3y_0300201	c4y_0051201	-0.215	0.2039	-1.0544	0.2917	-0.0122	0.0053	0.0152	0.0432	2.23529	4.45361	-0.0085008407561867	65052	77614	62995
c3y_0300201	c4y_0051301	0.2843	0.4696	0.6054	0.5449	0.0161	0.0049	0.0152	0.0069	2.23529	1.01471	0.0166554088453993	65052	69375	55801
c3y_0300201	c4y_0051401	-0.4949	0.4837	-1.0232	0.3062	0.0331	0.0052	0.0152	0.0091	2.23529	1.3	0.0436298535728863	65052	77736	63140
c3y_0300201	c4y_0051501	0.278	0.2891	0.9617	0.3362	0.0265	0.005	0.0152	0.0178	2.23529	2.25316	0.0529234036729346	65052	20259	16990
c3y_0300201	c4y_0053801	-0.0156	0.3804	-0.041	0.9673	-0.0281	0.0052	0.0152	0.0116	2.23529	1.78462	-0.0606472288062079	65052	20259	16990
c3y_0300201	c4y_0053901	0.2517	0.5261	0.4784	0.6324	-0.0217	0.0056	0.0152	0.0078	2.23529	1.16418	-0.0496789400637122	65052	20259	16990
c3y_0300201	c4y_0054001	-0.475	0.5108	-0.9299	0.3524	-0.0016	0.0048	0.0152	0.0061	2.23529	0.953125	0.00116754081728517	65052	20259	16990
c3y_0300201	c4y_0054401	-0.2329	0.8712	-0.2673	0.7893	-0.0244	0.0049	0.0152	0.0025	2.23529	0.378788	-0.0511538280137032	65052	20259	16990
c3y_0300201	c4y_0055701	-0.1934	0.2692	-0.7184	0.4725	-0.0061	0.0047	0.0152	0.0227	2.23529	3.06757	-0.00962393068503113	65052	20259	16990
c3y_0300201	c4y_0056001	-0.8059	0.9334	-0.8634	0.3879	-3e-04	0.0048	0.0152	0.0039	2.23529	0.629032	0.00561763203957213	65052	20259	16990
c3y_0300201	c4y_0056101	-0.7647	0.4124	-1.8541	0.0637	0.0124	0.0046	0.0152	0.0125	2.23529	2.19298	0.0375560748387308	65052	20259	16990
c3y_0300201	c4y_0056301	-0.0478	0.3837	-0.1247	0.9008	0.005	0.0051	0.0152	0.0099	2.23529	1.43478	0.0114131992594126	65052	20259	16990
c3y_0300201	c4y_0056401	-0.6225	0.6488	-0.9594	0.3373	0.0044	0.005	0.0152	0.0059	2.23529	0.880597	0.0154598476908769	65052	20259	16990
c3y_0300201	c4y_0060101	0.2925	0.5926	0.4936	0.6216	4.7585e-05	0.0049	0.0152	0.0046	2.23529	0.657143	-0.00236762496120037	65052	20256	16988
c3y_0300201	c4y_0060201	NA	NA	NA	NA	0.0056	0.005	0.0152	-4.8573e-05	2.23529	-0.00703957	NA	65052	71680	58425
c3y_0300201	c4y_0060301b	-0.5488	1.4073	-0.39	0.6965	0.0067	0.0049	0.0152	0.0017	2.23529	0.261538	0.0103256851438405	65052	69837	60629
c3y_0300201	c4y_0070001_3	0.244	0.3645	0.6693	0.5033	0.0063	0.0052	0.0152	0.0123	2.23529	1.5375	0.00335932981763578	65052	68351	63177
c3y_0300201	c4y_0070101	0.0394	0.2228	0.1768	0.8596	0.0102	0.0052	0.0152	0.0342	2.23529	4.5	0.011369555025566	65052	70976	57822
c3y_0300201	c4y_0070201	-0.1237	0.2734	-0.4525	0.6509	0.0127	0.005	0.0152	0.0232	2.23529	3.13514	0.0175047471604138	65052	71664	58410
c3y_0300201	c4y_0070301	0.0195	0.3056	0.064	0.949	0.0095	0.0049	0.0152	0.0171	2.23529	2.28	0.0110293033431123	65052	70960	57807
c3y_0300201	c4y_0070501_3	-0.4381	0.8659	-0.506	0.6129	0.0064	0.0042	0.0152	0.0028	2.23529	0.444444	0.00970054582993645	65052	68351	63177
c3y_0300201	c4y_0070601	-0.3756	0.2886	-1.3017	0.193	0.0086	0.005	0.0152	0.0223	2.23529	3.32836	0.0172927906400448	65052	71655	58404
c3y_0300201	c4y_0070701	-0.4921	0.5051	-0.9743	0.3299	0.0121	0.0053	0.0152	0.0086	2.23529	1.26471	0.0200874355926077	65052	70951	57801
c3y_0300201	c4y_0070801	NA	NA	NA	NA	0.0143	0.0052	0.0152	-9e-04	2.23529	-0.136364	NA	65052	71659	58408
c3y_0300201	c4y_0073501_2	0.2298	0.2378	0.9663	0.3339	0.006	0.0048	0.0152	0.0278	2.23529	3.97143	0.00164434620939143	65052	68351	63177
c3y_0300201	c4y_0073501_3	NA	NA	NA	NA	0.021	0.0056	0.0152	-0.0024	2.23529	-0.347826	NA	65052	68351	63177
c3y_0300201	c4y_0074001_2	0.1724	0.4181	0.4122	0.6802	0.0292	0.0051	0.0152	0.0094	2.23529	1.25333	0.0291170981570667	65052	68351	63177
c3y_0300201	c4y_0075001_2	0.372	0.9932	0.3746	0.708	0.0365	0.0053	0.0152	0.0023	2.23529	0.315068	0.0366463670703571	65052	68351	63177
c3y_0300201	c4y_0075001_3	NA	NA	NA	NA	NA	NA	0.0152	0.0017	2.23529	0.257576	NA	65052	68351	63177
c3y_0300201	c4y_0075501_2	1	4.054	0.2626	0.7929	0.0304	0.0056	0.0152	0.0019	2.23529	0.253333	0.026593462553414	65052	68351	63177
c3y_0300201	c4y_0075501_3	0.3708	0.4975	0.7453	0.4561	0.0084	0.0052	0.0152	0.008	2.23529	1.17647	0.00483309994190978	65052	68351	63177
c3y_0300201	c4y_0077001	-0.3707	0.3799	-0.9759	0.3291	0.0394	0.0056	0.0152	0.0128	2.23529	1.72973	0.0522093083807127	65052	70955	57805
c3y_0300201	c4y_0077101	-0.7565	0.7718	-0.9803	0.327	0.0128	0.0048	0.0152	0.0048	2.23529	0.761905	0.0216385113145181	65052	71685	58428
c3y_0300201	c4y_0077102	-0.0258	0.2943	-0.0877	0.9301	0.0304	0.0053	0.0152	0.0182	2.23529	2.84375	0.0366223661413394	65052	71426	58238
c3y_0300201	c4y_0080001	0.002	0.3047	0.0067	0.9947	0.0748	0.0052	0.0152	0.0192	2.23529	2.59459	0.0890471183461641	65052	71426	58238
c3y_0300201	c4y_0081001	0.0293	0.2945	0.0994	0.9208	0.0917	0.0056	0.0152	0.0209	2.23529	2.98571	0.108771607186285	65052	71426	58238
c3y_0300201	c4y_0090001	0.5205	0.4722	1.1023	0.2703	0.0517	0.0048	0.0152	0.0092	2.23529	1.31429	0.0550286309751521	65052	71426	58238
c3y_0300201	c4y_0091001	NA	NA	NA	NA	0.0139	0.0056	0.0152	-0.0042	2.23529	-0.494118	NA	65052	71426	58238
c3y_0300201	c4y_0100001	-0.2927	0.6926	-0.4226	0.6726	0.0321	0.0055	0.0152	0.0062	2.23529	0.775	0.0408503424759104	65052	71426	58238
c3y_0300201	c4y_0110001	0.1909	0.2022	0.9443	0.345	-0.0177	0.0049	0.0152	0.0425	2.23529	5.66667	-0.0263311200022083	65052	71426	58238
c3y_0300201	c4y_0120001	0.4162	0.1814	2.2938	0.0218	0.0162	0.0047	0.0152	0.0673	2.23529	6.23148	0.00589486878992495	65052	71426	58238
c3y_0300201	c4y_0130001	-0.2018	0.1726	-1.1694	0.2423	-0.0573	0.005	0.0152	0.0658	2.23529	6.38835	-0.0632681370800501	65052	71426	58238
c3y_0300201	c4y_0130102	NA	NA	NA	NA	NA	NA	0.0152	6e-04	2.23529	0.0909091	NA	65052	71426	58238
c3y_0300201	c4y_0130103	0.1584	0.2951	0.5366	0.5915	-0.0317	0.0046	0.0152	0.0159	2.23529	2.09211	-0.040190657598511	65052	71426	58238
c3y_0300201	c4y_0130104	-0.3781	0.2019	-1.873	0.0611	-0.0543	0.0051	0.0152	0.0529	2.23529	5.75	-0.0547066184939388	65052	71426	58238
c3y_0300201	c4y_0130105	-0.9369	0.6284	-1.4909	0.136	-0.0213	0.005	0.0152	0.0078	2.23529	1.18182	-0.0149005368233993	65052	71426	58238
c3y_0300201	c4y_0140001	0.0782	0.2412	0.3243	0.7457	0.0053	0.005	0.0152	0.0294	2.23529	3.45882	0.00464639401668769	65052	71648	58400
c3y_0300201	c4y_0150001	0.0957	0.1689	0.5665	0.5711	-0.0227	0.0055	0.0152	0.061	2.23529	6.0396	-0.0306258616875687	65052	71648	58400
c3y_0300201	c4y_0160001	0.1525	0.1942	0.7853	0.4323	0.001	0.0055	0.0152	0.0459	2.23529	4.25	-0.00294953220808538	65052	71648	58400
c3y_0300201	c4y_0160101	0.219	0.1868	1.1724	0.241	-0.0064	0.0056	0.0152	0.0605	2.23529	4.80159	-0.0146824879949223	65052	71648	58400
c3y_0300201	c4y_0160201	0.0232	0.2339	0.0992	0.921	8e-04	0.0057	0.0152	0.0354	2.23529	3.33962	0.000407378783733622	65052	71648	58400
c3y_0300201	c4y_0160301	0.7279	2.3545	0.3091	0.7572	3e-04	0.005	0.0152	0.004	2.23529	0.449438	-0.00537675117840709	65052	71648	58400
c3y_0300201	c4y_0170001	-0.0128	0.2238	-0.0571	0.9545	5e-04	0.0053	0.0152	0.0358	2.23529	3.69072	0.000906254185901002	65052	71648	58400
c3y_0300201	c4y_0180001	0.1119	0.4809	0.2326	0.816	-0.0049	0.005	0.0152	0.0066	2.23529	0.942857	-0.00692420297522595	65052	71653	58405
c3y_0300201	c4y_0190001	NA	NA	NA	NA	NA	NA	0.0152	-1e-04	2.23529	-0.0140845	NA	65052	71648	58400
c3y_0300201	c4y_0200001	-0.3353	0.208	-1.6119	0.107	-0.0028	0.0052	0.0152	0.0431	2.23529	4.14423	0.00546576375967088	65052	71479	58278
c3y_0300201	c4y_0210001	-0.3546	0.2114	-1.677	0.0936	-0.0028	0.0052	0.0152	0.0417	2.23529	4.04854	0.00581725983956749	65052	71475	58276
c3y_0300201	c4y_0210101	-0.2946	0.1916	-1.5378	0.1241	-0.0054	0.0053	0.0152	0.0518	2.23529	4.7963	0.00227741869794422	65052	78277	63527
c3y_0300201	c4y_0210401	-0.3811	0.3304	-1.1534	0.2487	-0.0102	0.0056	0.0152	0.0183	2.23529	2.17857	-0.00518835969011095	65052	78277	63527
c3y_0300201	c4y_0220001	-0.2403	0.1747	-1.3762	0.1688	-0.0163	0.0054	0.0152	0.0566	2.23529	5.44231	-0.0116832425831288	65052	78277	63527
c3y_0300201	c4y_0230001	-0.2044	0.1624	-1.2585	0.2082	-0.022	0.0052	0.0152	0.06	2.23529	5.45455	-0.0192690131996395	65052	78277	63527
c3y_0300201	c4y_0240001	0.2466	0.6084	0.4052	0.6853	0.0167	0.0058	0.0152	0.0051	2.23529	0.607143	0.0167579291608498	65052	78277	63527
c3y_0300201	c4y_0250001	0.3778	0.7425	0.5088	0.6109	0.018	0.0053	0.0152	0.0038	2.23529	0.493506	0.0175144832645557	65052	78277	63527
c3y_0300201	c4y_0250101	1	1.4504	0.8353	0.4036	0.018	0.0054	0.0152	0.0043	2.23529	0.551282	0.0105283204828702	65052	78270	63524
c3y_0300201	c4y_0250201	NA	NA	NA	NA	-0.006	0.0048	0.0152	-0.0038	2.23529	-0.575758	NA	65052	78466	63703
c3y_0300201	c4y_0250202	-0.254	0.4945	-0.5137	0.6075	0.0092	0.0052	0.0152	0.0067	2.23529	0.971014	0.0130240772621794	65052	78466	63703
c3y_0300201	c4y_0250203	0.4273	0.6782	0.6301	0.5286	0.0199	0.0054	0.0152	0.0045	2.23529	0.625	0.0186980039129325	65052	79705	64993
c3y_0300201	c4y_0250204	0.9993	0.6674	1.4973	0.1343	0.0082	0.0054	0.0152	0.0071	2.23529	1.01429	-0.00131090593937249	65052	79705	64993
c3y_0300201	c4y_0250205	1	2.1802	0.5044	0.614	0.0046	0.0052	0.0152	0.0022	2.23529	0.333333	-0.00127397211683949	65052	79705	64993
c3y_0300201	c4y_0250206	NA	NA	NA	NA	0.0134	0.005	0.0152	-0.0072	2.23529	-1.10769	NA	65052	79705	64993
c3y_0300201	c4y_0250207	0.274	0.5752	0.4763	0.6339	0.0036	0.0047	0.0152	0.0055	2.23529	0.785714	0.00149875956426186	65052	79705	64993
c3y_0300201	c4y_0250208	0.4337	0.4294	1.0101	0.3125	-0.0085	0.0048	0.0152	0.0108	2.23529	1.52113	-0.015171322303718	65052	79705	64993
c3y_0300201	c4y_0250209	1	1.2603	0.9172	0.359	-0.007	0.0048	0.0152	0.0037	2.23529	0.552239	-0.0166345168970997	65052	79449	64453
c3y_0300201	c4y_0250210	1	1.9743	0.5857	0.5581	-0.0027	0.0051	0.0152	0.0021	2.23529	0.333333	-0.00962791429235093	65052	79449	64453
c3y_0300201	c4y_0250211	NA	NA	NA	NA	-0.0035	0.0051	0.0152	-0.0076	2.23529	-1.15152	NA	65052	79449	64453
c3y_0300201	c4y_0250212	NA	NA	NA	NA	-0.0023	0.0045	0.0152	-0.0094	2.23529	-1.36232	NA	65052	79449	64453
c3y_0300201	c4y_0260001	0.7163	0.469	1.5275	0.1266	0.0269	0.0051	0.0152	0.0102	2.23529	1.36	0.0213565956879145	65052	79449	64453
c3y_0300201	c4y_0270001	-0.3031	0.2326	-1.3029	0.1926	0.0136	0.005	0.0152	0.031	2.23529	4.13333	0.0222639089331071	65052	79449	64453
c3y_0300201	c4y_0280001	-0.4555	0.2642	-1.7242	0.0847	0.02	0.0049	0.0152	0.0216	2.23529	3.27273	0.0386734659929628	65052	40824	34693
c3y_0300201	c4y_0290001	0.4393	0.1759	2.4979	0.0125	-0.0292	0.0055	0.0152	0.0941	2.23529	9.50505	-0.0635139751651388	65052	40817	34688
c3y_0300201	c4y_0300101	-0.0862	0.2716	-0.3174	0.7509	6e-04	0.0052	0.0152	0.0224	2.23529	3.29412	0.0025294390384221	65052	40817	34688
c3y_0300201	c4y_0300201	-0.0428	0.4337	-0.0987	0.9214	-0.0094	0.0051	0.0152	0.0102	2.23529	1.39726	-0.0136035499513943	65052	40817	34688
c3y_0300201	c4y_0300301	-0.0096	0.2658	-0.036	0.9712	0.005	0.0053	0.0152	0.023	2.23529	3.15068	0.00775516268562797	65052	40817	34688
c3y_0300201	c4y_0300401	0.0063	0.3049	0.0206	0.9836	-0.0018	0.0059	0.0152	0.021	2.23529	3	-0.00283782723128737	65052	40817	34688
c3y_0300201	c4y_0300501	0.3115	0.2956	1.0537	0.292	0.003	0.0053	0.0152	0.0208	2.23529	3.05882	-0.00110209976647744	65052	40817	34688
c3y_0300201	c4y_0300601	0.143	0.2711	0.5276	0.5978	0.0014	0.005	0.0152	0.0234	2.23529	3.34286	-0.000629362814475242	65052	40817	34688
c3y_0300201	c4y_0310101	0.4534	0.2539	1.7854	0.0742	0.0801	0.005	0.0152	0.0242	2.23529	3.36111	0.11251004339861	65052	40817	34688
c3y_0300201	c4y_0310201	0.2121	0.2355	0.9009	0.3677	0.0418	0.0052	0.0152	0.0318	2.23529	4.24	0.0409944023416211	65052	60244	58550
c3y_0300201	c4y_0310301	0.4795	0.3413	1.4051	0.16	0.0477	0.0048	0.0152	0.0176	2.23529	2.14634	0.0437735131304537	65052	59758	58431
c3y_0300201	c4y_0310401b	NA	NA	NA	NA	0.0447	0.0051	0.0152	-0.0049	2.23529	-0.544444	NA	65052	69837	60629
c3y_0300201	c4y_0310501	1	0.8905	1.4409	0.1496	0.0384	0.0051	0.0152	0.0093	2.23529	1	0.0261016881034956	65052	59541	58236
c3y_0300201	c4y_0310601	0.2686	0.6857	0.3917	0.6953	0.0701	0.0048	0.0152	0.0044	2.23529	0.473118	0.0756233052008953	65052	71842	62174
c3y_0300201	c4y_0310901b	0.3881	0.4002	0.9696	0.3323	0.0334	0.005	0.0152	0.0128	2.23529	1.52381	0.0310152248103999	65052	71319	63204
c3y_0300201	c4y_0320001	0.0351	0.4376	0.0802	0.9361	0.0133	0.0056	0.0152	0.0102	2.23529	1.36	0.0189418630596997	65052	39019	35012
c3y_0300201	c4y_0330001	-0.8989	0.4251	-2.1143	0.0345	0.0098	0.0048	0.0152	0.0128	2.23529	1.80282	0.0250316549376644	65052	53035	47404
c3y_0300201	c4y_0330002	0.0255	0.4045	0.063	0.9498	0.0168	0.0052	0.0152	0.0097	2.23529	1.12791	0.0189822204273452	65052	60896	55490
c3y_0300201	c4y_0330101	0.8219	0.7493	1.0969	0.2727	0.0864	0.0057	0.0152	0.0055	2.23529	0.723684	0.0886521323383092	65052	61740	57487
c3y_0300201	c4y_0330201	0.5998	0.1849	3.2449	0.0012	0.5702	0.0056	0.0152	0.0201	2.23529	2.61039	0.631484855939098	65052	58965	55982
c3y_0300201	c4y_0340001	1	1.0022	1.3471	0.1779	0.0214	0.0055	0.0152	0.0055	2.23529	0.774648	0.0102444654799335	65052	59497	59219
c3y_0300201	c4y_0350001	-0.877	0.4729	-1.8545	0.0637	-0.0073	0.0053	0.0152	0.0112	2.23529	1.67164	0.00323331809359368	65052	76319	62331
c3y_0300201	c4y_0360001	1	2.6685	0.5216	0.6019	0.0419	0.0051	0.0152	0.0024	2.23529	0.32	0.0365089777274172	65052	60884	59131
c3y_0300201	c4y_0380001	-0.6418	0.4476	-1.4339	0.1516	-0.0233	0.0053	0.0152	0.0126	2.23529	1.7027	-0.016149584653692	65052	60838	59088
c3y_0300201	c4y_0450001	0.0453	0.3301	0.1371	0.8909	0.1018	0.0051	0.0152	0.0126	2.23529	1.82609	0.109289269176553	65052	60809	59067
c3y_0300201	c4y_0460001	-0.2408	0.2565	-0.9388	0.3478	-0.0091	0.0049	0.0152	0.0238	2.23529	3.01266	-0.00522639733117684	65052	60590	58871
c3y_0300201	c4y_0480001	-0.2362	0.2263	-1.0438	0.2966	-0.033	0.0054	0.0152	0.0387	2.23529	5.16	-0.0302314501855436	65052	60807	59058
c3y_0300201	c4y_0490001_1	-0.1196	0.364	-0.3285	0.7426	0.0267	0.0045	0.0152	0.0125	2.23529	1.66667	0.0304545326428488	65052	61862	59673
c3y_0300201	c4y_0490001_2	0.0474	0.4145	0.1143	0.909	-0.0279	0.0053	0.0152	0.0097	2.23529	1.34722	-0.0306166773075717	65052	61862	59673
c3y_0300201	c4y_0490001_3	-0.4346	2.396	-0.1814	0.8561	8e-04	0.0053	0.0152	0.0014	2.23529	0.208955	0.00287924859329269	65052	61862	59673
c3y_0300201	c4y_0500001	-0.4256	0.4516	-0.9423	0.346	-0.0183	0.0052	0.0152	0.097	2.23529	1.13984	-0.00372243962671459	65052	58807	57014
c3y_0300201	c4y_0500101	-0.3095	0.1617	-1.9135	0.0557	-0.0197	0.0051	0.0152	0.1015	2.23529	1.31818	-0.00975030920270547	65052	59039	57241
c3y_0300201	c4y_asq_acomu	0.0871	0.2051	0.4248	0.671	0.0271	0.0059	0.0152	0.058	2.23529	6.59091	0.0272285191273321	65052	61851	59663
c3y_0300201	c4y_asq_bgm	0.1636	0.1752	0.9337	0.3505	0.0124	0.0047	0.0152	0.0502	2.23529	6.12195	0.00915691513683132	65052	59936	57889
c3y_0300201	c4y_asq_cfm	0.1283	0.199	0.645	0.5189	0.0308	0.0049	0.0152	0.0527	2.23529	6.3494	0.0349622736998763	65052	47540	45797
c3y_0300201	c4y_asq_dproblem	-0.0833	0.2371	-0.3515	0.7252	0.0411	0.0055	0.0152	0.0419	2.23529	5.2375	0.0532852387410778	65052	47983	46242
c3y_0300201	c4y_asq_epersonal	0.1667	0.2613	0.6378	0.5236	0.0154	0.0056	0.0152	0.0279	2.23529	3.44444	0.0301222296745156	65052	20259	16990
c3y_0300201	c4y_asq_total	0.1281	0.1956	0.6548	0.5126	0.0362	0.0054	0.0152	0.0553	2.23529	6.28409	0.0363550985566566	65052	69458	62747
c3y_0300201	c4y_bmi	-0.081	0.1006	-0.8047	0.421	-0.0083	0.0052	0.0152	0.2773	2.23529	16.7048	-0.00367177262296544	65052	64774	64475
c3y_0300201	c6m_0010201_1	-0.179	0.3204	-0.5587	0.5763	-0.0397	0.0046	0.0152	0.0218	2.23529	1.87931	-0.0403918676392206	65052	59290	57468
c3y_0300201	c6m_0010201_2	0.2321	0.3942	0.5886	0.5561	0.0265	0.0045	0.0152	0.016	2.23529	1.64948	0.0261873365987232	65052	79490	64820
c3y_0300201	c6m_0010201_3	-0.8834	1.3545	-0.6522	0.5142	-0.0173	0.0053	0.0152	0.0042	2.23529	0.466667	-0.0123718081111672	65052	77888	63772
c3y_0300201	c6m_0010201_5	0.1807	0.2905	0.6219	0.534	0.0201	0.0049	0.0152	0.0312	2.23529	2.88889	0.0186027552928688	65052	71814	62148
c3y_0300201	c6m_0020001_1	0.183	0.294	0.6222	0.5338	0.0151	0.005	0.0152	0.0142	2.23529	1.97222	0.0193323349187752	65052	38984	34983
c3y_0300201	c6m_0020001_2	-0.1229	0.7179	-0.1712	0.864	0.0194	0.0048	0.0152	0.0029	2.23529	0.467742	0.0250923909677462	65052	52971	47354
c3y_0300201	c6m_0020001_3	-0.0485	0.327	-0.1482	0.8822	-0.0403	0.0049	0.0152	0.0132	2.23529	1.97015	-0.0458924818956503	65052	60310	54961
c3y_0300201	c6m_0040108b	NA	NA	NA	NA	-0.01	0.0049	0.0152	-0.0074	2.23529	-0.795699	NA	65052	61862	59673
c3y_0300201	c6m_0040109b	NA	NA	NA	NA	NA	NA	0.0152	3e-04	2.23529	0.0333333	NA	65052	61862	59673
c3y_0300201	c6m_0040110b	-0.4515	0.3071	-1.4702	0.1415	-0.0068	0.0055	0.0152	0.0225	2.23529	2.29592	0.00114232047867517	65052	61862	59673
c3y_0300201	c6m_0040111b	-0.3326	0.6471	-0.514	0.6073	-0.0058	0.0052	0.0152	0.0059	2.23529	0.641304	-0.00304832948152429	65052	61862	59673
c3y_0300201	c6m_0070103_checked	-0.0139	0.1009	-0.1376	0.8905	-0.008	0.0058	0.0152	0.2189	2.23529	12.3672	-0.00972076599982386	65052	60292	53714
c3y_0300201	c6m_0090001b	0.9067	1.0867	0.8343	0.4041	-0.0163	0.0053	0.0152	0.0033	2.23529	0.611111	-0.023971899053361	65052	61862	59673
c3y_0300201	c6m_0170001_1	0.1026	0.4842	0.2118	0.8322	-0.0358	0.0055	0.0152	0.0062	2.23529	1.05085	-0.0409579596646852	65052	61559	57320
c3y_0300201	c6m_0170001_2	-0.0686	0.3851	-0.1781	0.8587	0.0356	0.0055	0.0152	0.0098	2.23529	1.66102	0.0407907443515053	65052	58782	55812
c3y_0300201	c6m_0180001_1	0.0967	0.186	0.5197	0.6033	-0.0088	0.0054	0.0152	0.0403	2.23529	5.30263	-0.0119851605001033	65052	59324	59047
c3y_0300201	c6m_0180001_2	0.0015	0.2916	0.0052	0.9959	0.0067	0.0056	0.0152	0.0164	2.23529	2.44776	0.00728452546316377	65052	60039	58211
c3y_0300201	c6m_0180001_3	-0.2064	0.2748	-0.7511	0.4526	0.0057	0.0056	0.0152	0.0213	2.23529	3.13235	0.0100812421351655	65052	59184	57198
c3y_0300201	c6m_0220001_1	1	1.0756	1.2004	0.23	0.0135	0.0048	0.0152	0.0043	2.23529	0.796296	0.00400791568525855	65052	61291	59166
c3y_0300201	c6m_0380001_1	-0.5733	0.922	-0.6218	0.5341	0.006	0.0053	0.0152	0.003	2.23529	0.566038	0.00999977374095069	65052	64843	64547
c3y_0300201	c6m_asq_acomu	0.087	0.221	0.3937	0.6938	0.0277	0.0047	0.0152	0.028	2.23529	4	0.028845128846053	65052	58931	57138
c3y_0300201	c6m_asq_bgm	-0.1874	0.1339	-1.3993	0.1617	0.0227	0.005	0.0152	0.0818	2.23529	10.9067	0.0327799350206488	65052	59117	57310
c3y_0300201	c6m_asq_cfm	-0.4438	0.2105	-2.109	0.0349	0.0297	0.0053	0.0152	0.0476	2.23529	6.18182	0.0464264665059454	65052	79056	64493
c3y_0300201	c6m_asq_dproblem	-0.2407	0.1724	-1.3964	0.1626	0.0472	0.0058	0.0152	0.0617	2.23529	7.81013	0.0622669360507539	65052	79056	64493
c3y_0300201	c6m_asq_epersonal	-0.168	0.1633	-1.029	0.3035	0.0602	0.0056	0.0152	0.0796	2.23529	9.82716	0.0759502499799088	65052	77807	64438
c3y_0300201	c6m_asq_total	-0.2684	0.155	-1.7315	0.0834	0.0534	0.0057	0.0152	0.0766	2.23529	9.34146	0.0718056638419682	65052	80264	65052
c3y_0300201	c6m_bed_time	0.2438	0.2801	0.8705	0.384	-0.0159	0.0052	0.0152	0.0177	2.23529	2.85484	-0.0218087758197702	63800	73913	62567
c3y_0300201	c6m_bmi	-0.0366	0.0914	-0.4004	0.6889	-0.023	0.0053	0.0152	0.2613	2.23529	18.2727	-0.0261839447974558	65052	69457	62746
c3y_0300201	c6m_nap_count	-0.4453	0.2948	-1.5104	0.131	6.7139e-05	0.0048	0.0152	0.0172	2.23529	3.07143	0.00739363642572827	63800	73765	62450
c3y_0300201	c6m_night_wake_up_count	0.1773	0.2702	0.6563	0.5116	0.0016	0.0047	0.0152	0.0195	2.23529	3.36207	-0.00131925256702348	63800	73913	62567
c3y_0300201	c6m_sleep_time_day	-0.2362	0.2526	-0.9352	0.3497	-0.0215	0.0053	0.0152	0.0205	2.23529	3.53448	-0.0197811000507527	63800	73913	62567
c3y_0300201	c6m_sleep_time_night	-0.1709	0.2635	-0.6485	0.5167	0.0067	0.0051	0.0152	0.0187	2.23529	2.92188	0.0104113673251927	63800	73913	62567
c3y_0300201	c6m_total_sleep_time	-0.3709	0.3222	-1.1511	0.2497	-0.0156	0.0054	0.0152	0.0138	2.23529	2.3	-0.0119229297359869	63800	73913	62567
c3y_0300201	c6m_wake_up_time	0.1651	0.198	0.8337	0.4044	-0.0064	0.0055	0.0152	0.0394	2.23529	5.9697	-0.0113760927571655	63800	73913	62567
c3y_0300201	c_hospital_kikan	0.259	0.3095	0.8368	0.4027	0.0126	0.005	0.0152	0.0146	2.23529	2.51724	0.00962495721697152	65052	58567	58301
c3y_0300201	c_tshfpb_010	-0.148	0.1447	-1.0227	0.3065	-0.0118	0.0057	0.0152	0.1406	2.23529	6.63208	-0.00644801111265456	65052	59039	57248
c3y_0300201	cd	-0.1083	0.1443	-0.7506	0.4529	-0.0271	0.0051	0.0152	0.072	2.23529	6	-0.0268096613857289	65052	71266	63165
c3y_0300201	childcare_facility_daycare_time_3y	0.1895	0.6353	0.2983	0.7655	-0.0967	0.0051	0.0152	0.0083	2.23529	0.783019	-0.110960933921061	63800	78335	63576
c3y_0300201	childcare_facility_daycare_time_4y	NA	NA	NA	NA	NA	NA	0.0152	5e-04	2.23529	0.0694444	NA	63800	78335	63576
c3y_0300201	childcare_facility_starting_age	0.4426	0.4797	0.9225	0.3563	0.0814	0.0047	0.0152	0.0107	2.23529	0.972727	0.0864367280208161	63800	78217	63216
c3y_0300201	constipation_3y	-0.1644	0.2416	-0.6803	0.4963	0.0052	0.0052	0.0152	0.028	2.23529	3.94366	0.0116328712675726	63800	39068	32493
c3y_0300201	constipation_4y	-0.0851	0.2386	-0.3567	0.7213	0.0033	0.0056	0.0152	0.0332	2.23529	4.61111	0.00715687636247454	63800	39080	32490
c3y_0300201	constipation_cum_4y	-0.1611	0.2108	-0.7641	0.4448	0.0046	0.0059	0.0152	0.0485	2.23529	5.98765	0.0126072965777707	63800	33803	27283
c3y_0300201	constipation_severity_3y	0.054	0.2099	0.2575	0.7968	-0.002	0.0053	0.0152	0.0363	2.23529	4.65385	-0.00358800107844891	63800	78010	63358
c3y_0300201	constipation_severity_4y	0.0345	0.2461	0.1402	0.8885	-0.001	0.0056	0.0152	0.0324	2.23529	4.37838	-0.00192577634129294	63800	77898	63269
c3y_0300201	dr0m_0020701_1	-0.2322	0.3798	-0.6115	0.5408	-0.0131	0.0052	0.0152	0.0087	2.23529	1.58182	-0.025627106545468	65052	20259	16990
c3y_0300201	dr0m_0020701_3	0.0071	0.3209	0.0222	0.9823	0.0145	0.005	0.0152	0.0126	2.23529	2.29091	0.0313194307059128	65052	20259	16990
c3y_0300201	dr0m_bmi	0.0056	0.1089	0.0513	0.9591	-0.0288	0.0051	0.0152	0.1436	2.23529	13.0545	-0.0338801970087681	65052	69458	62747
c3y_0300201	dr1m_0040501b	0.171	0.3474	0.4924	0.6225	-0.0053	0.0046	0.0152	0.009	2.23529	1.8	-0.00772789162263748	65052	61862	59673
c3y_0300201	dr1m_bmi	-0.2743	0.143	-1.9184	0.0551	-0.0247	0.0054	0.0152	0.1023	2.23529	10.7684	-0.0166389185582351	65052	69453	62743
c3y_0300201	egg_allergy_1hy	0.0624	0.3085	0.2023	0.8397	0.0075	0.0048	0.0152	0.0172	2.23529	2.6875	0.00664970910005784	65052	64774	64475
c3y_0300201	egg_allergy_2y	-0.0928	0.2432	-0.3817	0.7027	0.0075	0.005	0.0152	0.024	2.23529	3.80952	0.00950987583847337	65052	64774	64475
c3y_0300201	egg_allergy_3y	0.208	0.2261	0.9198	0.3577	0.001	0.0048	0.0152	0.0306	2.23529	4.56716	-0.00356071877922093	65052	64774	64475
c3y_0300201	egg_allergy_4y	-0.0301	0.2566	-0.1172	0.9067	0.0107	0.0052	0.0152	0.0247	2.23529	3.38356	0.0115871875645904	65052	64774	64475
c3y_0300201	egg_allergy_cum_4y	0.0588	0.2161	0.2723	0.7854	0.0076	0.0051	0.0152	0.0351	2.23529	4.28049	0.00875135172690321	65052	55151	46033
c3y_0300201	egg_allergy_score_until_4yo	0.1114	0.1805	0.617	0.5372	0.0077	0.0052	0.0152	0.0558	2.23529	5.58	0.00533651402536363	65052	73434	63430
c3y_0300201	egg_allergy_score_until_4yo_positive	0.1607	0.1881	0.8543	0.393	0.0055	0.0053	0.0152	0.052	2.23529	5.14851	0.00152667136663245	65052	73434	63430
c3y_0300201	exclusive_breastfeeding_1y	0.1774	0.2216	0.8004	0.4235	0.0188	0.0051	0.0152	0.0262	2.23529	3.9697	0.0198975606217515	63800	63992	52170
c3y_0300201	febrile_convulsion_cum_4y	-0.1735	0.1547	-1.1214	0.2621	0.0031	0.0049	0.0152	0.0888	2.23529	8.07273	0.0104056510661504	63800	79011	63194
c3y_0300201	feeding_type_yesterday_breast_feeding_count_1m	-0.451	0.3289	-1.3711	0.1703	0.0107	0.0044	0.0152	0.0168	2.23529	2.84746	0.0192589386128198	63800	73913	62567
c3y_0300201	feeding_type_yesterday_formula_feeding_count_1m	-0.2011	0.5558	-0.3617	0.7175	-0.0024	0.005	0.0152	0.0086	2.23529	0.754386	-0.000338928276193648	63800	73913	62567
c3y_0300201	fever_count_cum_2hy	0.041	0.1742	0.2356	0.8137	-0.0844	0.0051	0.0152	0.0463	2.23529	5.38372	-0.0981148269084432	63800	78038	63356
c3y_0300201	fever_count_cum_2y	0.0771	0.2002	0.3851	0.7001	-0.0915	0.0049	0.0152	0.036	2.23529	4.44444	-0.106408168655729	63800	78097	63399
c3y_0300201	fever_over_39c_count_cum_2hy	0.0978	0.1758	0.5563	0.578	-0.0602	0.0049	0.0152	0.0364	2.23529	4.08989	-0.0712064161076655	63800	77939	63298
c3y_0300201	fever_over_39c_count_cum_2y	0.0509	0.2074	0.2456	0.806	-0.0661	0.0052	0.0152	0.0302	2.23529	3.82278	-0.0771936999594877	63800	76379	62062
c3y_0300201	first_vaccination_bcg	0.0554	0.4934	0.1122	0.9106	-0.035	0.0047	0.0152	0.0051	2.23529	0.822581	-0.060627250374248	63800	33893	27343
c3y_0300201	first_vaccination_dpt	NA	NA	NA	NA	NA	NA	0.0152	0.0012	2.23529	0.193548	NA	63800	32861	26531
c3y_0300201	first_vaccination_haemophilus_b_influenzae	NA	NA	NA	NA	NA	NA	0.0152	8e-04	2.23529	0.135593	NA	63800	44861	35951
c3y_0300201	first_vaccination_hbv	0.1253	0.2894	0.4328	0.6651	0.0636	0.0048	0.0152	0.015	2.23529	2.63158	0.0698848901863582	63800	78335	63576
c3y_0300201	first_vaccination_pneumococcus	NA	NA	NA	NA	0.0309	0.0047	0.0152	-0.0025	2.23529	-0.403226	NA	63800	78335	63576
c3y_0300201	first_vaccination_polio	NA	NA	NA	NA	-0.0228	0.0052	0.0152	-0.0064	2.23529	-1.12281	NA	63800	33620	27136
c3y_0300201	first_vaccination_rotavirus	0.4029	0.4668	0.8631	0.3881	0.0674	0.0051	0.0152	0.0073	2.23529	1.17742	0.0722188274465656	63800	76283	62155
c3y_0300201	fish_allergy_score_until_4yo_positive	-0.4586	0.4267	-1.0747	0.2825	0.0051	0.0049	0.0152	0.0081	2.23529	1.55769	0.0108860391702976	65052	76280	63355
c3y_0300201	food_allergy_cum_4y	-0.0313	0.2023	-0.1546	0.8771	0.0073	0.0052	0.0152	0.0458	2.23529	4.77083	0.00927297397717619	63800	79780	63800
c3y_0300201	food_allergy_cum_count_until_4yo	-0.0015	0.2023	-0.0075	0.994	0.0028	0.0054	0.0152	0.0447	2.23529	4.96667	0.00308720873154358	65052	68351	63177
c3y_0300201	food_allergy_egg_feeding_status_case_combined_1yh	0.1418	0.2152	0.6587	0.5101	0.0044	0.005	0.0152	0.0402	2.23529	4.46667	0.00117140130445432	65052	68351	63177
c3y_0300201	food_allergy_egg_feeding_status_case_combined_2y	0.0183	0.2127	0.086	0.9315	0.0038	0.0052	0.0152	0.0343	2.23529	4.34177	0.00371393388021016	65052	61862	59673
c3y_0300201	food_allergy_egg_feeding_status_case_combined_3y	0.1262	0.2516	0.5014	0.6161	-0.0045	0.0048	0.0152	0.0219	2.23529	2.60714	-0.00747411057345153	63800	79753	63779
c3y_0300201	food_allergy_egg_feeding_status_case_combined_4y	0.0801	0.3359	0.2384	0.8115	0.0036	0.0048	0.0152	0.0133	2.23529	1.77333	0.00293749529848902	63800	79419	63516
c3y_0300201	food_allergy_fish_feeding_status_case_combined_1yh	NA	NA	NA	NA	0.0098	0.0047	0.0152	-0.0077	2.23529	-1.30508	NA	65052	65376	65052
c3y_0300201	food_allergy_fish_feeding_status_case_combined_2y	-1	1.4661	-0.8897	0.3736	0.0139	0.0046	0.0152	0.0034	2.23529	0.53125	0.0243811085738146	65052	61862	59673
c3y_0300201	food_allergy_fish_feeding_status_case_combined_3y	NA	NA	NA	NA	0.0116	0.0043	0.0152	-0.0118	2.23529	-2.40816	NA	63800	77493	62010
c3y_0300201	food_allergy_fruit_feeding_status_case_combined_1yh	0.479	0.4704	1.0183	0.3085	0.0085	0.0049	0.0152	0.0068	2.23529	1.21429	0.00369197892492876	65052	65376	65052
c3y_0300201	food_allergy_fruit_feeding_status_case_combined_2y	0.1043	3.0799	0.0338	0.973	0.0099	0.0049	0.0152	0.002	2.23529	0.3125	0.0100359141179793	65052	61862	59673
c3y_0300201	food_allergy_fruit_feeding_status_case_combined_3y	NA	NA	NA	NA	0.0052	0.0045	0.0152	-7e-04	2.23529	-0.107692	NA	63800	69403	55612
c3y_0300201	food_allergy_milk_feeding_status_case_combined_1yh	0.021	0.3457	0.0609	0.9515	-0.0057	0.0048	0.0152	0.0113	2.23529	1.82258	-0.00637586215573361	65052	68351	63177
c3y_0300201	food_allergy_milk_feeding_status_case_combined_2y	-0.5526	0.305	-1.8118	0.07	0.0062	0.005	0.0152	0.0185	2.23529	2.84615	0.0161294362721221	65052	61862	59673
c3y_0300201	food_allergy_milk_feeding_status_case_combined_3y	0.3106	0.4061	0.7648	0.4444	-0.0059	0.005	0.0152	0.0097	2.23529	1.49231	-0.0105039506541117	63800	79660	63713
c3y_0300201	food_allergy_milk_feeding_status_case_combined_4y	-0.0285	0.4016	-0.0711	0.9433	0.0016	0.0044	0.0152	0.0075	2.23529	1.10294	0.00212224363899254	63800	79348	63462
c3y_0300201	food_allergy_non_peanuts_nuts_feeding_status_case_combined_4y	0.8095	0.5888	1.3749	0.1692	0.0319	0.0053	0.0152	0.0075	2.23529	0.9375	0.0273394041524836	63800	79780	63800
c3y_0300201	food_allergy_nuts_feeding_status_case_combined_1yh	0.4538	0.248	1.8301	0.0672	0.0767	0.0049	0.0152	0.0278	2.23529	3.97143	0.0690482755427135	65052	65376	65052
c3y_0300201	food_allergy_nuts_feeding_status_case_combined_2y	0.6373	0.3005	2.1209	0.0339	0.0754	0.0052	0.0152	0.0206	2.23529	2.98551	0.102024199033828	65052	31989	30855
c3y_0300201	food_allergy_nuts_feeding_status_case_combined_3y	-0.0629	0.2682	-0.2347	0.8144	0.0677	0.0053	0.0152	0.0233	2.23529	2.94937	0.0785319315336601	63800	79507	63581
c3y_0300201	food_allergy_peanuts_feeding_status_case_combined_4y	0.347	0.466	0.7446	0.4565	0.0373	0.0051	0.0152	0.0073	2.23529	1.01389	0.0387349542944477	63800	78788	63034
c3y_0300201	food_allergy_score_cum_count_until_4yo	0.0818	0.1722	0.4753	0.6346	0.01	0.0052	0.0152	0.064	2.23529	6.09524	0.00833601785612012	65052	68351	63177
c3y_0300201	food_allergy_sesame_feeding_status_case_combined_1yh	0.3518	0.4504	0.7811	0.4347	0.0122	0.0053	0.0152	0.0083	2.23529	1.22059	0.00837737706403825	65052	65376	65052
c3y_0300201	food_allergy_sesame_feeding_status_case_combined_2y	NA	NA	NA	NA	0.0069	0.0056	0.0152	-0.0116	2.23529	-2	NA	65052	71547	58331
c3y_0300201	food_allergy_sesame_feeding_status_case_combined_3y	-0.9065	1.0877	-0.8335	0.4046	0.0166	0.0047	0.0152	0.0033	2.23529	0.540984	0.0252211392851073	63800	79735	63767
c3y_0300201	food_allergy_shellfish_feeding_status_case_combined_1yh	0.6774	0.2751	2.4624	0.0138	0.0516	0.0053	0.0152	0.0297	2.23529	4.30435	0.0381940260473034	65052	65376	65052
c3y_0300201	food_allergy_shellfish_feeding_status_case_combined_2y	1	0.5092	1.968	0.0491	0.0424	0.005	0.0152	0.0117	2.23529	1.82812	0.0321444902672175	65052	61862	59673
c3y_0300201	food_allergy_shellfish_feeding_status_case_combined_3y	0.3707	1.0604	0.3496	0.7267	0.0292	0.0051	0.0152	0.0023	2.23529	0.338235	0.0307304312507477	63800	79780	63800
c3y_0300201	food_allergy_shellfish_feeding_status_case_combined_4y	0.0609	0.2566	0.2374	0.8124	0.0163	0.0056	0.0152	0.0249	2.23529	3.32	0.0175596541343807	63800	78297	62638
c3y_0300201	food_allergy_soba_feeding_status_case_combined_1yh	0.6066	0.252	2.4076	0.0161	0.0828	0.0051	0.0152	0.0249	2.23529	3.95238	0.0726625608649574	65052	65376	65052
c3y_0300201	food_allergy_soba_feeding_status_case_combined_2y	0.4137	0.343	1.2061	0.2278	0.0844	0.0053	0.0152	0.0143	2.23529	2.2	0.084876339227917	65052	61862	59673
c3y_0300201	food_allergy_soba_feeding_status_case_combined_3y	-0.2232	0.6145	-0.3633	0.7164	0.0657	0.0057	0.0152	0.0059	2.23529	0.819444	0.0763890805836693	63800	79780	63800
c3y_0300201	food_allergy_soba_feeding_status_case_combined_4y	0.1725	0.4011	0.43	0.6672	0.0315	0.0053	0.0152	0.0094	2.23529	1.32394	0.0337585745710678	63800	78943	63141
c3y_0300201	food_allergy_wheat_feeding_status_case_combined_1yh	0.6918	0.5318	1.3008	0.1933	-0.0049	0.0048	0.0152	0.008	2.23529	1.45455	-0.0129507350090596	65052	68351	63177
c3y_0300201	fruit_allergy_score_until_4yo_positive	0.1606	0.3474	0.4623	0.6439	0.0025	0.0049	0.0152	0.0137	2.23529	2.20968	0.000468913782830768	65052	76280	63355
c3y_0300201	ft1b_0080001	-0.3742	0.2169	-1.7256	0.0844	0.0021	0.0045	0.0152	0.0438	2.23529	3.68067	0.0122627315419895	65052	61089	58982
c3y_0300201	ft1b_0400001	-0.2556	0.2221	-1.1509	0.2498	0.0016	0.0048	0.0152	0.0545	2.23529	4.12879	0.00939605978194919	65052	61089	58982
c3y_0300201	ft1b_0410001	-0.3156	0.2338	-1.3497	0.1771	0.0071	0.005	0.0152	0.0599	2.23529	3.94079	0.0178397306673818	65052	60213	58145
c3y_0300201	ft1b_0420001	-0.3112	0.2575	-1.2086	0.2268	0.0045	0.0051	0.0152	0.0544	2.23529	3.62667	0.0142926279845305	65052	60213	58145
c3y_0300201	ft1b_0430001	-0.1866	0.2143	-0.8704	0.3841	-0.0156	0.0047	0.0152	0.0461	2.23529	3.17931	-0.0122282203282472	65052	60213	58145
c3y_0300201	ft1b_0440001	-0.0186	0.2447	-0.0759	0.9395	0.0262	0.0053	0.0152	0.053	2.23529	4.24	0.0306060488133039	65052	79676	64978
c3y_0300201	ft1b_0450001	-0.3341	0.2307	-1.4485	0.1475	0.001	0.0052	0.0152	0.0486	2.23529	4.58491	0.0105338854770664	65052	78089	63882
c3y_0300201	ft1b_0460001	-0.2996	0.2417	-1.2393	0.2152	0.0073	0.0052	0.0152	0.0516	2.23529	4.96154	0.0192094065262341	65052	45836	39180
c3y_0300201	ft1b_0470001b	NA	NA	NA	NA	-0.0034	0.0051	0.0152	-0.0046	2.23529	-0.479167	NA	65052	41872	41654
c3y_0300201	ft1b_0480001	-0.474	0.2754	-1.7211	0.0852	0.0047	0.0051	0.0152	0.0568	2.23529	3.44242	0.021256028908509	65052	45692	39070
c3y_0300201	gastroenteritis_cum_2y	-0.3556	0.4219	-0.8428	0.3993	-0.036	0.0053	0.0152	0.0158	2.23529	2.07895	-0.035610885011935	63800	77911	62562
c3y_0300201	hand_foot_and_mouth_disease_cum_2y	NA	NA	NA	NA	-0.0433	0.0052	0.0152	-6e-04	2.23529	-0.0810811	NA	63800	79399	63643
c3y_0300201	hba1c_ngsp_early	-0.3389	0.1904	-1.7801	0.0751	-0.0139	0.0054	0.0152	0.0558	2.23529	6.2	-0.00558561883970443	63800	73913	62567
c3y_0300201	herpangina_cum_2y	-0.7405	0.4975	-1.4885	0.1366	-0.0274	0.0052	0.0152	0.0091	2.23529	1.26389	-0.0228985099410789	63800	75638	60755
c3y_0300201	hg	0.1896	0.1531	1.2381	0.2157	-0.0125	0.0046	0.0152	0.078	2.23529	1.93069	-0.021022839665591	65052	70924	62875
c3y_0300201	hsv_infection_cum_2y	-1	1.8446	-0.7834	0.4334	-0.0018	0.0047	0.0152	0.0026	2.23529	0.472727	0.00704948742659106	63800	72598	58390
c3y_0300201	influenza_viral_infections_cum_4y	-0.1777	0.2565	-0.6926	0.4885	-0.0509	0.0058	0.0152	0.0286	2.23529	3.91781	-0.0540800934211325	63800	78335	63576
c3y_0300201	intellectual_and_developmental_disability_including_language_delay_cum_4y	NA	NA	NA	NA	NA	NA	0.0152	2e-04	2.23529	0.030303	NA	63800	78335	63576
c3y_0300201	isacc_modified_current_runny_nose_autumn_2y	1	4.5735	0.2742	0.784	-0.029	0.0047	0.0152	0.0014	2.23529	0.237288	-0.0379290247130742	63800	73913	62567
c3y_0300201	isacc_modified_current_runny_nose_autumn_3y	1	1.2501	0.946	0.3442	-0.0109	0.0049	0.0152	0.0039	2.23529	0.590909	-0.0213176505038318	63800	73310	62077
c3y_0300201	isacc_modified_current_runny_nose_autumn_4y	NA	NA	NA	NA	-0.0026	0.0051	0.0152	-0.0066	2.23529	-1.06452	NA	63800	69911	59286
c3y_0300201	isacc_modified_current_runny_nose_nonpollen_season_2y	NA	NA	NA	NA	NA	NA	0.0152	5e-04	2.23529	0.0746269	NA	63800	73679	62392
c3y_0300201	isacc_modified_current_runny_nose_nonpollen_season_3y	NA	NA	NA	NA	-0.0055	0.0052	0.0152	-0.0024	2.23529	-0.393443	NA	63800	73224	62028
c3y_0300201	isacc_modified_current_runny_nose_nonpollen_season_4y	NA	NA	NA	NA	NA	NA	0.0152	0.001	2.23529	0.149254	NA	63800	73388	62152
c3y_0300201	isacc_modified_current_runny_nose_pollen_season_2y	NA	NA	NA	NA	NA	NA	0.0152	6e-04	2.23529	0.0983607	NA	63800	73913	62567
c3y_0300201	isacc_modified_current_runny_nose_pollen_season_3y	0.1547	0.5849	0.2645	0.7914	0.0044	0.0054	0.0152	0.0055	2.23529	0.833333	0.00345831906948074	63800	73629	62347
c3y_0300201	isacc_modified_current_runny_nose_pollen_season_4y	0.4195	0.4194	1.0003	0.3172	0.0189	0.0054	0.0152	0.0103	2.23529	1.43056	0.0188377425607888	63800	56592	47624
c3y_0300201	isacc_modified_current_runny_nose_spring_2y	1	2.225	0.5332	0.5939	-0.0157	0.005	0.0152	0.0019	2.23529	0.301587	-0.0238114250022428	63800	73913	62567
c3y_0300201	isacc_modified_current_runny_nose_spring_3y	0.5239	1.0281	0.5095	0.6104	0.0011	0.0053	0.0152	0.0027	2.23529	0.428571	-0.00216449266027927	63800	73406	62154
c3y_0300201	isacc_modified_current_runny_nose_spring_4y	0.7234	0.5014	1.4428	0.1491	0.0175	0.0053	0.0152	0.0091	2.23529	1.28169	0.0108939003460801	63800	73371	62136
c3y_0300201	isacc_modified_current_runny_nose_summer_2y	NA	NA	NA	NA	-0.0311	0.005	0.0152	-7e-04	2.23529	-0.118644	NA	63800	73913	62567
c3y_0300201	isacc_modified_current_runny_nose_summer_3y	0.0564	0.9199	0.0613	0.9511	-0.0092	0.0052	0.0152	0.0024	2.23529	0.358209	-0.0105658433340252	63800	73369	62124
c3y_0300201	isacc_modified_current_runny_nose_summer_4y	NA	NA	NA	NA	0.0048	0.0048	0.0152	-3e-04	2.23529	-0.0379747	NA	63800	73012	61851
c3y_0300201	isacc_modified_current_runny_nose_winter_2y	0.9019	0.7748	1.1641	0.2444	-0.0202	0.0049	0.0152	0.0049	2.23529	0.742424	-0.0302586301528565	63800	73913	62567
c3y_0300201	isacc_modified_current_runny_nose_winter_3y	NA	NA	NA	NA	0.0011	0.0051	0.0152	-9e-04	2.23529	-0.160714	NA	63800	73011	61843
c3y_0300201	isacc_modified_current_runny_nose_winter_4y	NA	NA	NA	NA	0.0067	0.0051	0.0152	-0.0038	2.23529	-0.535211	NA	63800	71276	60414
c3y_0300201	kawasaki_disease_cum_4y	NA	NA	NA	NA	0.0035	0.0048	0.0152	-6e-04	2.23529	-0.0967742	NA	63800	79780	63800
c3y_0300201	length_of_labor	-0.1178	0.2476	-0.4759	0.6342	0.0568	0.0059	0.0152	0.0336	2.23529	4.73239	0.0677665843401727	63800	77462	62934
c3y_0300201	low_birth_weight	0.0823	0.203	0.4053	0.6853	0.0136	0.0052	0.0152	0.0312	2.23529	4.8	0.0136725508267205	63800	77970	63326
c3y_0300201	lower_respiratory_tract_infection_cum_2y	-0.181	0.2909	-0.6223	0.5338	-0.0308	0.0051	0.0152	0.0186	2.23529	2.58333	-0.0325094658810122	63800	76496	61471
c3y_0300201	m0mb_0410001	0.1606	0.1673	0.9595	0.3373	-0.015	0.0048	0.0152	0.0693	2.23529	6.41667	-0.0221772217968973	65052	61195	59079
c3y_0300201	m0mb_0420001	0.1584	0.1793	0.8834	0.377	-0.0075	0.005	0.0152	0.0712	2.23529	6.47273	-0.013830125628702	65052	61095	58984
c3y_0300201	m0mb_0430001	0.1225	0.1544	0.7929	0.4278	-0.0109	0.0052	0.0152	0.062	2.23529	4.46043	-0.016034037959504	65052	61095	58984
c3y_0300201	m0mb_0450001	0.2764	0.2879	0.9603	0.3369	-0.0199	0.0054	0.0152	0.0209	2.23529	3.16667	-0.0266672042163895	65052	61156	59041
c3y_0300201	m0mb_0460001	0.1078	0.2679	0.4023	0.6875	-0.0088	0.0054	0.0152	0.0224	2.23529	3.5	-0.0116110992214843	65052	61118	59007
c3y_0300201	m0mb_0480001	0.3119	0.1773	1.7589	0.0786	-0.0108	0.0051	0.0152	0.0638	2.23529	6.44444	-0.0221347758768346	65052	61118	59007
c3y_0300201	m1m_0030001_1	NA	NA	NA	NA	NA	NA	0.0152	0.0011	2.23529	0.186441	NA	65052	20259	16990
c3y_0300201	m1m_0030001_2	0.036	0.3607	0.0998	0.9205	0.0216	0.0055	0.0152	0.0098	2.23529	1.46269	0.0251217963242162	65052	71674	58419
c3y_0300201	m1m_0030001_3	NA	NA	NA	NA	-0.0452	0.0053	0.0152	-0.0104	2.23529	-1.92593	NA	65052	70970	57816
c3y_0300201	m1m_0040001_1	-0.3546	0.3032	-1.1695	0.2422	-0.0204	0.0048	0.0152	0.0166	2.23529	2.72131	-0.0172418527467444	65052	79712	64999
c3y_0300201	m1m_0040001_2	-0.8113	1.2572	-0.6453	0.5187	0.0117	0.0049	0.0152	0.0022	2.23529	0.431373	0.022266028172624	65052	40817	34688
c3y_0300201	m1m_0040001_4	0.4561	0.3057	1.492	0.1357	0.0272	0.0047	0.0152	0.0173	2.23529	2.74603	0.0233441926569351	65052	67970	59572
c3y_0300201	m1m_0040001_6	NA	NA	NA	NA	-0.0247	0.0051	0.0152	-0.0088	2.23529	-1.76	NA	65052	64328	57921
c3y_0300201	m1m_0250001_1	-0.4317	0.3346	-1.2899	0.1971	-0.0384	0.0048	0.0152	0.0132	2.23529	2.09524	-0.0376044138134088	65052	60593	55826
c3y_0300201	m1m_0250001_2	0.5689	0.4199	1.3549	0.1755	0.0391	0.0048	0.0152	0.0101	2.23529	1.60317	0.0359042142401885	65052	62863	58834
c3y_0300201	m1m_0250001_3	-0.0619	1.0042	-0.0616	0.9509	-1e-04	0.0046	0.0152	0.0035	2.23529	0.603448	0.00034657649787192	65052	61277	58374
c3y_0300201	m1m_0260001_1	0.4044	0.4763	0.8491	0.3958	-0.0196	0.0049	0.0152	0.0079	2.23529	1.36207	-0.0247347313297499	65052	62924	62645
c3y_0300201	m1m_0260001_2	-0.4461	0.5833	-0.7649	0.4443	0.0219	0.005	0.0152	0.0055	2.23529	0.901639	0.0276629606901504	65052	60951	59191
c3y_0300201	m1m_bed_time	NA	NA	NA	NA	NA	NA	0.0152	2e-04	2.23529	0.0350877	NA	63800	72761	61605
c3y_0300201	m1m_nap_count	-0.5092	0.2662	-1.9132	0.0557	0.0025	0.0051	0.0152	0.0286	2.23529	4.4	0.0136601420577883	63800	73913	62567
c3y_0300201	m1m_night_wake_up_count	-0.114	0.251	-0.4542	0.6497	0.0083	0.0055	0.0152	0.0238	2.23529	3.83871	0.0115023717581531	63800	73913	62567
c3y_0300201	m1m_sleep_time_day	-0.1809	0.2168	-0.8342	0.4042	-0.0301	0.0054	0.0152	0.0395	2.23529	6.69492	-0.0294103403359886	63800	73913	62567
c3y_0300201	m1m_sleep_time_night	-0.2675	0.3231	-0.8279	0.4078	-0.0299	0.0051	0.0152	0.0141	2.23529	2.2381	-0.0293304115027101	63800	73913	62567
c3y_0300201	m1m_total_sleep_time	-0.3053	0.2403	-1.2704	0.2039	-0.0374	0.005	0.0152	0.028	2.23529	4.66667	-0.0355180461120015	63800	73913	62567
c3y_0300201	m1m_wake_up_time	-0.0689	0.2923	-0.2358	0.8136	-0.0115	0.0052	0.0152	0.0249	2.23529	3.19231	-0.011512399649493	63800	73913	62567
c3y_0300201	mbpfas0001b	-0.2643	0.6145	-0.4301	0.6671	9e-04	0.0051	0.0152	0.0136	2.23529	0.660194	0.00483964335111632	65052	71319	63204
c3y_0300201	mbpfas0007	-1	4.2118	-0.4962	0.6197	0.0145	0.0056	0.0152	0.0067	2.23529	0.345361	0.0371526639013658	65052	71026	62958
c3y_0300201	mbpfas0009	0.1463	0.2996	0.4883	0.6254	0.0423	0.0056	0.0152	0.054	2.23529	2.45455	0.0429735554579708	65052	71026	62958
c3y_0300201	mbpfas0013	0.0075	0.2868	0.0261	0.9792	0.0347	0.0054	0.0152	0.0495	2.23529	2.25	0.038177583883397	65052	69461	62800
c3y_0300201	mbpfas0017	-0.0424	0.2997	-0.1414	0.8876	0.0101	0.0053	0.0152	0.0561	2.23529	2.55	0.0124972947251941	65052	69461	62800
c3y_0300201	mbpfas0021	0.3934	0.5975	0.6584	0.5103	-0.0146	0.0051	0.0152	0.0148	2.23529	0.714976	-0.0218559791870122	65052	69461	62800
c3y_0300201	mbpfas0025	NA	NA	NA	NA	-0.0201	0.0051	0.0152	-0.001	2.23529	-0.046729	NA	65052	69328	62692
c3y_0300201	mbpfas0029	-0.0165	0.3755	-0.0439	0.965	-0.0194	0.0052	0.0152	0.0334	2.23529	1.63725	-0.0209188154230534	65052	69328	62692
c3y_0300201	mbpfas0039b	NA	NA	NA	NA	NA	NA	0.0152	0.0042	2.23529	0.214286	NA	65052	74494	64187
c3y_0300201	mbpfas0041	NA	NA	NA	NA	NA	NA	0.0152	0.0047	2.23529	0.20524	NA	65052	69223	62597
c3y_0300201	mbpfas0045	NA	NA	NA	NA	0.0253	0.0052	0.0152	-0.008	2.23529	-0.451977	NA	65052	69258	62629
c3y_0300201	mbpfas0047	0.1502	0.333	0.4511	0.6519	0.0213	0.0053	0.0152	0.0515	2.23529	2.48792	0.019276299825905	65052	69212	62596
c3y_0300201	mbpfas0053b	-0.3694	0.4925	-0.75	0.4533	0.0051	0.0049	0.0152	0.0222	2.23529	1.21978	0.0125516346152822	65052	74494	64187
c3y_0300201	mbpfas0067b	0.3705	0.4394	0.8431	0.3992	-0.0199	0.0051	0.0152	0.0296	2.23529	1.5914	-0.0301164631097179	65052	74494	64187
c3y_0300201	mbpfas0073	0.4253	0.3158	1.3468	0.178	-0.0039	0.005	0.0152	0.0626	2.23529	2.69828	-0.0180053849404846	65052	69212	62596
c3y_0300201	milk_allergy_1hy	-0.5114	0.3096	-1.652	0.0985	-9e-04	0.0048	0.0152	0.0138	2.23529	2.15625	0.00652052464881213	65052	73434	63430
c3y_0300201	milk_allergy_2y	-0.38	0.3903	-0.9736	0.3302	0.004	0.0053	0.0152	0.0113	2.23529	1.79365	0.00912830684134201	65052	64774	64475
c3y_0300201	milk_allergy_3y	-0.2745	1.226	-0.2239	0.8228	0.0042	0.0053	0.0152	0.0017	2.23529	0.288136	0.00567194807255543	65052	64774	64475
c3y_0300201	milk_allergy_cum_4y	-0.5065	0.311	-1.6289	0.1033	-0.0045	0.0053	0.0152	0.0203	2.23529	3.02985	0.00387273746628505	65052	72755	60784
c3y_0300201	milk_allergy_score_until_4yo	-0.0912	0.24	-0.3801	0.7039	0.0041	0.0051	0.0152	0.0317	2.23529	4.28378	0.00662504205437087	65052	73434	63430
c3y_0300201	milk_allergy_score_until_4yo_positive	-0.0014	0.2436	-0.0057	0.9955	0.003	0.005	0.0152	0.0309	2.23529	4.06579	0.00337722121373826	65052	73434	63430
c3y_0300201	mn	-0.1551	0.1625	-0.9547	0.3397	-0.0057	0.005	0.0152	0.0781	2.23529	4.91195	-0.00084731510290094	65052	71094	63017
c3y_0300201	mt1b_0020001	-0.2381	0.2343	-1.0162	0.3095	0.0038	0.0053	0.0152	0.0349	2.23529	4.30864	0.00980194080973414	65052	69260	62640
c3y_0300201	mt1b_0020101	-0.2936	0.2457	-1.1949	0.2321	0.0052	0.0054	0.0152	0.0332	2.23529	4.25641	0.0124699318943405	65052	69260	62640
c3y_0300201	mt1b_0030001	0.1395	0.2483	0.5618	0.5743	0.0031	0.0055	0.0152	0.0286	2.23529	3.575	0.000422691507016026	65052	69261	62638
c3y_0300201	mt1b_0030101	0.1543	0.2444	0.6312	0.5279	0.0034	0.0054	0.0152	0.0294	2.23529	3.58537	0.000391665072158231	65052	69210	62593
c3y_0300201	mt1b_0040001b	0.3162	0.3168	0.9979	0.3183	-0.0031	0.0047	0.0152	0.015	2.23529	2.58621	-0.00837877666053381	65052	55299	53463
c3y_0300201	mt1b_0040101b	0.2429	0.3222	0.7539	0.4509	-0.0038	0.0048	0.0152	0.0141	2.23529	2.35	-0.00834005358446249	65052	64469	52787
c3y_0300201	mt1b_0050001	0.0606	0.2429	0.2496	0.8029	0.0084	0.0056	0.0152	0.0302	2.23529	4.50746	0.00788554015369688	65052	69210	62593
c3y_0300201	mt1b_0050101	0.1015	0.2417	0.4199	0.6745	0.0082	0.0055	0.0152	0.03	2.23529	4.34783	0.00673602815716376	65052	70019	63240
c3y_0300201	mt1b_0060001	-0.1329	0.2842	-0.4676	0.64	-0.0148	0.0053	0.0152	0.02	2.23529	2.85714	-0.0137188837441317	65052	70019	63240
c3y_0300201	mt1b_0060101	-0.1233	0.2934	-0.4204	0.6742	-0.0153	0.0053	0.0152	0.0191	2.23529	2.72857	-0.014485467002543	65052	69945	63169
c3y_0300201	mt1b_0080001	-0.2868	0.1993	-1.4385	0.1503	0.0044	0.0056	0.0152	0.0576	2.23529	6.32967	0.0136860216941589	65052	69945	63169
c3y_0300201	mt1b_0100101	0.1712	0.1651	1.0372	0.2997	0.013	0.0052	0.0152	0.0571	2.23529	3.48171	0.00917188911463563	65052	69945	63169
c3y_0300201	mt1b_0100201	-0.0849	0.1767	-0.4803	0.631	-0.0051	0.0052	0.0152	0.055	2.23529	6.11111	-0.00311535370768449	65052	70403	63211
c3y_0300201	mt1b_0100301	0.0681	0.2135	0.3188	0.7499	0.0055	0.0052	0.0152	0.034	2.23529	4.72222	0.00444991767102367	65052	70403	63211
c3y_0300201	mt1b_0100401	0.062	0.1981	0.3128	0.7544	0.001	0.0051	0.0152	0.039	2.23529	5.34247	-0.000451189290047309	65052	70403	63211
c3y_0300201	mt1b_0100501	0.2065	0.1788	1.1546	0.2483	0.0129	0.0053	0.0152	0.0606	2.23529	5.66355	0.00784301550623985	65052	70403	63211
c3y_0300201	mt1b_0100601	0.1742	0.1892	0.9208	0.3571	0.0191	0.0053	0.0152	0.0596	2.23529	5.51852	0.0155366814776568	65052	68095	62948
c3y_0300201	mt1b_0100701	0.1	0.1892	0.5287	0.597	0.0103	0.0051	0.0152	0.0456	2.23529	5.92208	0.00851761807933732	65052	68095	62948
c3y_0300201	mt1b_0100801	0.024	0.1509	0.1592	0.8735	-0.0024	0.0056	0.0152	0.0914	2.23529	7.87931	-0.00363307101017027	65052	67753	62678
c3y_0300201	mt1b_0200101	0.2117	0.1565	1.353	0.176	0.0235	0.0053	0.0152	0.0567	2.23529	5.0177	0.0193773274031347	65052	67753	62678
c3y_0300201	mt1b_0200201	-0.1542	0.1597	-0.9656	0.3343	-0.027	0.0053	0.0152	0.0537	2.23529	4.92661	-0.0250611846312206	65052	67753	62678
c3y_0300201	mt1b_0200301	-0.173	0.1972	-0.8772	0.3804	0.0039	0.0057	0.0152	0.0432	2.23529	4.69565	0.00882456021732584	65052	67701	62624
c3y_0300201	mt1b_0200401	-0.2201	0.1776	-1.2392	0.2153	-2e-04	0.0052	0.0152	0.0552	2.23529	5.52	0.00638967088625505	65052	67637	62569
c3y_0300201	mt1b_0200501	-0.0189	0.2547	-0.0743	0.9408	-8e-04	0.0051	0.0152	0.026	2.23529	1.9697	-0.000482453334473912	65052	67613	62549
c3y_0300201	mt1b_0400001	-0.1381	0.1706	-0.8096	0.4182	0.0054	0.005	0.0152	0.0725	2.23529	6.90476	0.0107876624643165	65052	67613	62549
c3y_0300201	mt1b_0410001	0.0066	0.187	0.0353	0.9719	0.0091	0.0053	0.0152	0.0631	2.23529	6.8587	0.00982808231362067	65052	67669	62600
c3y_0300201	mt1b_0420001	0.0525	0.2048	0.2562	0.7978	0.0067	0.0053	0.0152	0.0587	2.23529	6.52222	0.00574665600115383	65052	67669	62600
c3y_0300201	mt1b_0430001	-0.0597	0.1753	-0.3407	0.7333	0.002	0.0048	0.0152	0.058	2.23529	4.87395	0.00404095188823476	65052	67682	62613
c3y_0300201	mt1b_0440001	0.1934	0.2239	0.8639	0.3876	0.0156	0.0053	0.0152	0.0611	2.23529	6.17172	0.0110671264500768	65052	67658	62588
c3y_0300201	mt1b_0450001	-0.2341	0.2413	-0.9701	0.332	0.0106	0.0056	0.0152	0.029	2.23529	4.14286	0.0165162134910708	65052	67658	62588
c3y_0300201	mt1b_0460001	-0.266	0.2317	-1.1482	0.2509	0.0266	0.0056	0.0152	0.0312	2.23529	4.52174	0.0332427387753115	65052	65300	64986
c3y_0300201	mt1b_0470001	NA	NA	NA	NA	-0.0213	0.0054	0.0152	-0.0051	2.23529	-0.87931	NA	65052	65300	64986
c3y_0300201	mt1b_0480001	0.0956	0.2062	0.4636	0.643	0.0079	0.0054	0.0152	0.0615	2.23529	5.6422	0.00520062663601102	65052	65303	64991
c3y_0300201	mt1u_0010001	-0.1894	0.3199	-0.5921	0.5538	-9e-04	0.0054	0.0152	0.0165	2.23529	2.79661	0.0021306549463887	65052	65303	64991
c3y_0300201	mt1u_0020001	-0.3351	0.3643	-0.9198	0.3577	-0.0119	0.0052	0.0152	0.013	2.23529	2.13115	-0.00732693102312439	65052	65303	64991
c3y_0300201	mt2b_0410001	-0.0366	0.1708	-0.2143	0.8303	0.026	0.0054	0.0152	0.0775	2.23529	6.73913	0.0287705171861529	65052	64819	64523
c3y_0300201	mt2b_0420001	-0.0433	0.1823	-0.2376	0.8122	0.0217	0.0054	0.0152	0.0791	2.23529	6.76068	0.0245207927608625	65052	64752	64456
c3y_0300201	mt2b_0430001	-0.2033	0.1592	-1.277	0.2016	0.0142	0.0054	0.0152	0.0853	2.23529	5.29814	0.0227866224477571	65052	64676	64381
c3y_0300201	mt2b_0450001	-0.1227	0.1832	-0.6698	0.503	0.0157	0.0048	0.0152	0.0514	2.23529	6.425	0.0199182023832608	65052	64642	64347
c3y_0300201	mt2b_0460001	-0.2255	0.1949	-1.157	0.2473	0.0355	0.0056	0.0152	0.0452	2.23529	5.38095	0.0429896247699792	65052	64642	64347
c3y_0300201	mt2b_0480001	-0.0438	0.185	-0.2366	0.813	0.0257	0.0056	0.0152	0.0758	2.23529	5.57353	0.0286933210082176	65052	64701	64407
c3y_0300201	mt2b_0490001	0.2286	0.233	0.981	0.3266	0.0888	0.0049	0.0152	0.0271	2.23529	3.56579	0.08664139710731	65052	64701	64407
c3y_0300201	mt2u_0010001	-0.2262	0.2208	-1.0246	0.3056	-0.0107	0.0046	0.0152	0.0227	2.23529	3.72131	-0.00670185662599689	65052	64718	64424
c3y_0300201	mt2u_0020001	-0.3232	0.23	-1.405	0.16	-0.0169	0.0047	0.0152	0.0228	2.23529	3.8	-0.011219522933473	65052	64700	64407
c3y_0300201	mumps_cum_4y	-0.1475	0.6523	-0.2261	0.8211	-0.034	0.0051	0.0152	0.0044	2.23529	0.594595	-0.0369636839962344	63800	78335	63576
c3y_0300201	mycotic_or_fungal_infection_cum_2y	-0.3604	0.5462	-0.6598	0.5094	-0.0094	0.0046	0.0152	0.0053	2.23529	0.929825	-0.00738260868192021	63800	78873	63255
c3y_0300201	nuts_allergy_score_until_4yo_positive	-0.1238	0.4911	-0.2522	0.8009	-5e-04	0.0057	0.0152	0.0098	2.23529	1.44118	0.000965434480012359	65052	75785	62960
c3y_0300201	otitis_media_cum_2y	-0.1522	0.2675	-0.5688	0.5695	-0.0469	0.0051	0.0152	0.0243	2.23529	3.68182	-0.0513279494267379	63800	76816	61671
c3y_0300201	out_of_night_diapers_age_4y	0.2649	0.3264	0.8116	0.417	-0.0028	0.005	0.0152	0.0304	2.23529	2.15603	-0.0089722837067898	63800	73913	62567
c3y_0300201	participant_reported_food_allergy_cum_4y	-0.0079	0.2037	-0.0389	0.969	0.0047	0.0053	0.0152	0.0429	2.23529	4.71429	0.00808796566007089	65052	37207	30224
c3y_0300201	pb	-0.0844	0.2047	-0.4124	0.6801	-0.0425	0.0054	0.0152	0.0508	2.23529	6.51282	-0.0449581941819588	65052	71266	63165
c3y_0300201	peanuts_allergy_score_4yo_positive	0.1521	1.2638	0.1203	0.9042	-0.0011	0.0051	0.0152	0.0018	2.23529	0.28125	-0.00203599744729546	65052	76280	63355
c3y_0300201	premature_birth	-0.104	0.3513	-0.2961	0.7672	0.0026	0.0055	0.0152	0.0091	2.23529	1.56897	0.00416923659190402	63800	77968	63333
c3y_0300201	psychomotor_developmental_delay_cum_4y	NA	NA	NA	NA	0.0023	0.0048	0.0152	-0.0018	2.23529	-0.295082	NA	63800	78335	63576
c3y_0300201	roseola_infantum_cum_2y	-0.5236	0.3398	-1.5411	0.1233	-0.0487	0.0054	0.0152	0.0126	2.23529	2	-0.0484127840838801	63800	77531	62291
c3y_0300201	rsv_infection_cum_2y	-0.1424	0.2096	-0.6793	0.497	-0.0442	0.0052	0.0152	0.0361	2.23529	5.30882	-0.047310345485365	63800	79399	63643
c3y_0300201	sccon003	-0.3071	0.158	-1.9439	0.0519	-0.0428	0.0051	0.0152	0.0704	2.23529	8.38095	-0.0377742868160442	65052	71094	63017
c3y_0300201	sccon005	-0.2506	0.2263	-1.1073	0.2682	-0.0153	0.0048	0.0152	0.0252	2.23529	3.76119	-0.0118538427895473	65052	71026	62958
c3y_0300201	se	-0.1344	0.1973	-0.6812	0.4958	-0.008	0.0054	0.0152	0.0628	2.23529	1.82558	-0.00467372752697269	65052	70924	62875
c3y_0300201	shellfish_allergy_score_until_4yo_positive	1	2.3062	0.7359	0.4618	-0.0117	0.0046	0.0152	0.0027	2.23529	0.442623	-0.0240977337565088	65052	76280	63355
c3y_0300201	soba_allergy_score_until_4yo_positive	-0.167	0.4	-0.4175	0.6763	0.012	0.0052	0.0152	0.0105	2.23529	1.75	0.0156534128479218	65052	76280	63355
c3y_0300201	soybean_allergy_score_until_4yo_positive	0.0563	0.3963	0.1422	0.8869	-1.3424e-05	0.0044	0.0152	0.0084	2.23529	1.29231	-0.000658622899567884	65052	72891	62959
c3y_0300201	streptococcus_pyogenes_cum_4y	-0.8768	0.6085	-1.4408	0.1497	-0.0063	0.0051	0.0152	0.0062	2.23529	0.984127	0.00152260095118039	63800	78335	63576
c3y_0300201	ucbb_0080001b	0.3962	0.2459	1.6111	0.1072	-0.0068	0.005	0.0152	0.029	2.23529	4.83333	-0.0161763836881336	65052	57500	55450
c3y_0300201	ucbb_0410001	0.1629	0.0919	1.7733	0.0762	0.0049	0.0053	0.0152	0.3582	2.23529	8.3109	-0.00891101941993374	65052	64700	64407
c3y_0300201	ucbb_0420001	0.1178	0.0929	1.2672	0.2051	0.0111	0.0052	0.0152	0.3484	2.23529	7.81166	0.00324533411822581	65052	65579	64893
c3y_0300201	ucbb_0430001	0.1175	0.0978	1.2021	0.2293	0.0282	0.0063	0.0152	0.2981	2.23529	4.26466	0.0246258690068102	65052	65579	64893
c3y_0300201	ucbb_0450001	0.0373	0.1329	0.2805	0.7791	0.0164	0.0053	0.0152	0.0986	2.23529	10.9556	0.0159870436255954	65052	65579	64893
c3y_0300201	ucbb_0460001	-0.152	0.1517	-1.0021	0.3163	0.0182	0.0056	0.0152	0.0956	2.23529	10.5055	0.0255498865205743	65052	65579	64893
c3y_0300201	ucbb_0480001	0.1346	0.0979	1.3744	0.1693	0.009	0.0054	0.0152	0.3442	2.23529	7.23109	-0.00016031535662646	65052	61264	59141
c3y_0300201	upper_respiratory_tract_infection_cum_2y	-0.3912	0.3178	-1.231	0.2183	-0.0189	0.0052	0.0152	0.018	2.23529	2.64706	-0.0151664320443124	63800	77194	62022
c3y_0300201	urinary_tract_infections_cum_4y	NA	NA	NA	NA	0.0032	0.0054	0.0152	-0.0027	2.23529	-0.442623	NA	63800	79399	63643
c3y_0300201	urticaria_cum_4y	-0.9864	0.5283	-1.8671	0.0619	0.0371	0.0053	0.0152	0.0121	2.23529	1.77941	0.0557406860833262	63800	79295	63429
c3y_0300201	varicella_cum_4y	-0.4752	0.6785	-0.7003	0.4837	-0.0594	0.0053	0.0152	0.0045	2.23529	0.642857	-0.0627401100015764	63800	78335	63576
c3y_0300201	wheat_allergy_score_until_4yo_positive	0.3644	0.2556	1.4258	0.1539	-0.0053	0.0054	0.0152	0.0305	2.23529	4.55224	-0.0139426921243225	65052	73369	63374
c3y_0310001	BMI	-0.0044	0.1057	-0.0418	0.9667	0.001	0.0063	0.0107	0.1732	1.78333	19.4607	0.00131513347440594	65161	163835	0
c3y_0310001	adenovirus_infection_cum_2y	0.0305	0.373	0.0818	0.9348	-0.0089	0.0053	0.0107	0.0171	1.78333	2.71429	-0.0106922402860631	63051	77194	61288
c3y_0310001	allergic_conjunctivitis_cum_4y	0.1316	0.369	0.3568	0.7212	-0.0038	0.0051	0.0107	0.0162	1.78333	2.28169	-0.00610960544413117	63051	79011	62450
c3y_0310001	allergic_conjunctivitis_or_rhinitis_or_hay_fever_cum_4y	0.8819	0.631	1.3975	0.1623	0.0042	0.0051	0.0107	0.0086	1.78333	1.11688	-0.00377176691319188	63051	79780	63051
c3y_0310001	allergic_rhinitis_cum_4y	0.4686	0.4859	0.9645	0.3348	0.0047	0.0049	0.0107	0.0126	1.78333	1.55556	-0.000125406034746243	63051	78831	62319
c3y_0310001	any_food_allergy_score_positive_until_4yo	-0.0601	0.2388	-0.2517	0.8013	-0.0023	0.005	0.0107	0.0548	1.78333	5.48	-0.00117146057316114	63800	75785	61794
c3y_0310001	asthma_cum_4y	-0.13	0.2721	-0.4779	0.6327	0.0029	0.0051	0.0107	0.0306	1.78333	3.1875	0.00576287657667469	63051	78297	61909
c3y_0310001	atopic_dermatitis_cum_4y	-0.1067	0.202	-0.5285	0.5972	-0.0133	0.0053	0.0107	0.0633	1.78333	5.86111	-0.0127486946666223	63051	78788	62289
c3y_0310001	autistic_spectrum_disorder_and_pddnos_cum_4y	-0.0413	0.4064	-0.1017	0.919	-0.0069	0.0045	0.0107	0.0107	1.78333	1.94545	-0.00735468306606249	63051	78335	62831
c3y_0310001	bone_fracture_cum_4y	0.0221	0.837	0.0264	0.9789	0.002	0.0051	0.0107	0.0034	1.78333	0.548387	0.00211872510100761	63051	78335	62831
c3y_0310001	breast_feeding_cessation_1m	-0.9504	1.0054	-0.9453	0.3445	0.0122	0.0046	0.0107	0.004	1.78333	0.634921	0.0201359917501303	63051	76283	61444
c3y_0310001	breast_feeding_cessation_2m	-0.3086	0.3527	-0.8751	0.3815	0.0028	0.0047	0.0107	0.0142	1.78333	2.18462	0.00810088329657443	63051	44861	35489
c3y_0310001	breast_feeding_cessation_3m	-0.6114	0.4351	-1.4053	0.1599	0.0057	0.0052	0.0107	0.0112	1.78333	1.77778	0.013213427189012	63051	78335	62831
c3y_0310001	breast_feeding_cessation_age	0.656	0.4345	1.5098	0.1311	-0.0051	0.0051	0.0107	0.018	1.78333	2.14286	-0.0150242268415651	63051	78335	62831
c3y_0310001	breast_feeding_period_1y	0.7899	0.4159	1.8993	0.0575	-0.0059	0.0051	0.0107	0.0188	1.78333	2.84848	-0.021618240237876	63051	33893	27015
c3y_0310001	c1hy_0030001b2	-0.2912	0.4522	-0.6439	0.5196	0.0202	0.0048	0.0107	0.0102	1.78333	1.85455	0.0249786930216474	63800	61862	58547
c3y_0310001	c1hy_0060002_checked	0.149	0.1283	1.1616	0.2454	4e-04	0.0059	0.0107	0.1964	1.78333	12.1235	-0.00702866150076511	63800	45835	38387
c3y_0310001	c1hy_0070002b	0.2691	0.4856	0.5542	0.5794	-5e-04	0.0049	0.0107	0.0083	1.78333	1.40678	-0.00310196615049856	63800	61862	58547
c3y_0310001	c1hy_0100001_2	0.1339	0.4025	0.3328	0.7393	-0.0032	0.0051	0.0107	0.0118	1.78333	1.81538	-0.00500585476075687	63800	70178	62155
c3y_0310001	c1hy_0100001_3	0.0311	0.2898	0.1074	0.9145	0.0029	0.0055	0.0107	0.0295	1.78333	3.73418	0.00262228573451362	63800	70178	62155
c3y_0310001	c1hy_0100001_4	NA	NA	NA	NA	-0.0069	0.0053	0.0107	-0.0043	1.78333	-0.767857	NA	63800	61849	58546
c3y_0310001	c1hy_0100501_3	0.544	0.6064	0.897	0.3697	-0.009	0.0051	0.0107	0.0065	1.78333	1.14035	-0.0143161652405375	63800	61845	58546
c3y_0310001	c1hy_0100501_4	-0.4269	1.1341	-0.3764	0.7066	-0.0026	0.0051	0.0107	0.0022	1.78333	0.407407	-0.000723105359392238	63800	61849	58546
c3y_0310001	c1hy_0102001_3	NA	NA	NA	NA	-0.0177	0.0046	0.0107	-0.0046	1.78333	-0.754098	NA	63800	61845	58546
c3y_0310001	c1hy_0103001_3	0.003	0.3331	0.0089	0.9929	-0.0109	0.0052	0.0107	0.018	1.78333	3.33333	-0.011907169318798	63800	61843	58546
c3y_0310001	c1hy_0103501_2	0.431	0.3462	1.2447	0.2132	0.002	0.0051	0.0107	0.0212	1.78333	2.94444	-0.00441606583784286	63800	61844	58546
c3y_0310001	c1hy_0103501_3	-1	3.0966	-0.3271	0.7436	-0.0148	0.0049	0.0107	0.0018	1.78333	0.295082	-0.0115053663842049	63800	61844	58546
c3y_0310001	c1hy_0104001_2	0.0785	0.2869	0.2735	0.7845	0.0028	0.0049	0.0107	0.0266	1.78333	4.09231	0.00171176921564265	63800	61844	58546
c3y_0310001	c1hy_0104001_3	NA	NA	NA	NA	-0.0126	0.0045	0.0107	-0.0029	1.78333	-0.508772	NA	63800	61845	58546
c3y_0310001	c1hy_0104501_2	-0.1526	0.5515	-0.2767	0.782	-0.002	0.0054	0.0107	0.0064	1.78333	1.03226	-0.00089064217651936	63800	61845	58546
c3y_0310001	c1hy_0105001_2	0.3938	0.301	1.3082	0.1908	-0.0045	0.0052	0.0107	0.028	1.78333	4.24242	-0.0118990732838739	63800	61143	57925
c3y_0310001	c1hy_0105001_3	NA	NA	NA	NA	-0.001	0.005	0.0107	-0.003	1.78333	-0.491803	NA	63800	61845	58546
c3y_0310001	c1hy_0240001_1	0.1643	0.743	0.2211	0.825	-2e-04	0.0053	0.0107	0.0045	1.78333	0.725806	-0.00136505199166084	63800	61849	58546
c3y_0310001	c1hy_0240001_2	-0.0608	0.6285	-0.0968	0.9229	0.0017	0.0052	0.0107	0.0057	1.78333	0.890625	0.00231779334548132	63800	61845	58546
c3y_0310001	c1hy_0250001_1	-0.034	0.2608	-0.1302	0.8964	0.0103	0.0051	0.0107	0.0278	1.78333	3.80822	0.0118666586021133	63800	61849	58546
c3y_0310001	c1hy_0250001_2	0.918	0.441	2.0818	0.0374	-0.0025	0.005	0.0107	0.0162	1.78333	2.41791	-0.0149700432897767	63800	61849	58546
c3y_0310001	c1hy_0250001_3	-0.3274	0.2613	-1.253	0.2102	-0.0132	0.0055	0.0107	0.0352	1.78333	5.10145	-0.00799307154675871	63800	61849	58546
c3y_0310001	c1hy_0380101_1	NA	NA	NA	NA	0.0027	0.0051	0.0107	-0.0018	1.78333	-0.295082	NA	63800	61849	58546
c3y_0310001	c1hy_0380101_2	-0.0907	0.4326	-0.2096	0.834	-0.0176	0.0052	0.0107	0.0101	1.78333	1.68333	-0.0182634493906655	63800	69461	61612
c3y_0310001	c1hy_0380101_3	NA	NA	NA	NA	0.0159	0.0052	0.0107	-7e-04	1.78333	-0.106061	NA	63800	69328	61502
c3y_0310001	c1hy_0380101_4	NA	NA	NA	NA	-0.0069	0.005	0.0107	-2e-04	1.78333	-0.03125	NA	63800	69297	61474
c3y_0310001	c1hy_0493002b	-1	1.0098	-1.0225	0.3065	0.0183	0.0053	0.0107	0.0045	1.78333	0.789474	0.0270066309811747	63800	61862	58547
c3y_0310001	c1hy_asq_acomu	0.1054	0.1795	0.5873	0.557	0.0341	0.0052	0.0107	0.0861	1.78333	8.87629	0.036609883445435	63800	77807	63209
c3y_0310001	c1hy_asq_bgm	-0.0086	0.1864	-0.0461	0.9632	0.0373	0.0049	0.0107	0.0765	1.78333	8.89535	0.043755201825499	63800	77807	63209
c3y_0310001	c1hy_asq_cfm	0.1404	0.2072	0.6776	0.498	0.03	0.0052	0.0107	0.0557	1.78333	6.47674	0.0310511282863116	63800	77807	63209
c3y_0310001	c1hy_asq_dproblem	0.3765	0.247	1.5245	0.1274	0.0113	0.0054	0.0107	0.0515	1.78333	6.68831	0.00386069621955132	63800	78115	63423
c3y_0310001	c1hy_asq_epersonal	0.0849	0.2584	0.3284	0.7426	0.038	0.0055	0.0107	0.0355	1.78333	4.08046	0.0416071899147804	63800	78115	63423
c3y_0310001	c1hy_asq_total	0.2025	0.1994	1.0155	0.3099	0.0393	0.0053	0.0107	0.0772	1.78333	8.21277	0.0404265147109163	63800	55299	52520
c3y_0310001	c1hy_bed_time	-0.4003	0.2957	-1.3536	0.1759	-0.034	0.0048	0.0107	0.0269	1.78333	3.68493	-0.0320287887933956	63051	78217	62477
c3y_0310001	c1hy_bmi	-0.1741	0.1558	-1.1171	0.2639	-0.0127	0.005	0.0107	0.1847	1.78333	13.2878	-0.00667323735823596	63800	69458	61562
c3y_0310001	c1hy_nap_count	0.6801	0.3969	1.7134	0.0866	-9e-04	0.0046	0.0107	0.0165	1.78333	2.46269	-0.0101833878484075	63051	77970	62589
c3y_0310001	c1hy_night_wake_up_count	0.0101	0.2793	0.0362	0.9711	0.0193	0.0049	0.0107	0.0287	1.78333	4.28358	0.0218916874016836	63051	77835	62489
c3y_0310001	c1hy_psi_cf	-0.1237	0.2959	-0.4181	0.6759	-0.0375	0.0048	0.0107	0.0264	1.78333	4.125	-0.0393829825694882	63800	60213	57065
c3y_0310001	c1hy_sleep_time_day	0.2058	0.3209	0.6413	0.5213	-0.0278	0.0046	0.0107	0.0195	1.78333	3.25	-0.0345906821220834	63051	78335	62831
c3y_0310001	c1hy_sleep_time_night	0.5844	0.3418	1.7099	0.0873	0.0329	0.0046	0.0107	0.0231	1.78333	3.34783	0.0281409409767463	63051	77968	62594
c3y_0310001	c1hy_total_sleep_time	0.7912	0.5025	1.5747	0.1153	-0.0046	0.0046	0.0107	0.01	1.78333	1.5873	-0.0134689057513845	63051	78335	62831
c3y_0310001	c1hy_wake_up_time	-0.0782	0.1833	-0.4267	0.6696	-0.069	0.0052	0.0107	0.0699	1.78333	9.07792	-0.0792453960737001	63051	76690	61392
c3y_0310001	c1y_0010001_1	NA	NA	NA	NA	NA	NA	0.0107	2e-04	1.78333	0.0350877	NA	63800	58782	54787
c3y_0310001	c1y_0010001_3	NA	NA	NA	NA	0.0224	0.0053	0.0107	-4e-04	1.78333	-0.0677966	NA	63800	59324	57934
c3y_0310001	c1y_0080104_checked	0.0242	0.1488	0.1625	0.8709	0.0065	0.0054	0.0107	0.1944	1.78333	9.21327	0.00901851211729312	63800	45836	38395
c3y_0310001	c1y_0080204_checked	0.0552	0.1196	0.4617	0.6443	0.0139	0.0056	0.0107	0.2505	1.78333	11.0841	0.0194455279206756	63800	45692	38286
c3y_0310001	c1y_0090005b	NA	NA	NA	NA	-0.0185	0.0051	0.0107	-0.0013	1.78333	-0.188406	NA	63800	61862	58547
c3y_0310001	c1y_0170001_1	0.2118	0.3914	0.5411	0.5885	-0.0077	0.0049	0.0107	0.0144	1.78333	2.18182	-0.0111076713037143	63800	60039	57147
c3y_0310001	c1y_0170001_1_3	0.1559	0.2315	0.6732	0.5008	-0.0246	0.005	0.0107	0.0501	1.78333	5.16495	-0.0321503818680666	63051	77997	62602
c3y_0310001	c1y_0170001_3	0.124	0.3216	0.3854	0.7	-0.023	0.005	0.0107	0.0238	1.78333	3.05128	-0.0276259290608439	63800	59184	56151
c3y_0310001	c1y_0210001_1	0.0854	0.4715	0.1811	0.8563	0.015	0.0052	0.0107	0.0085	1.78333	1.25	0.015490989454137	63800	61291	58056
c3y_0310001	c1y_0210001_2	-0.041	0.4818	-0.085	0.9322	-0.0143	0.0053	0.0107	0.0083	1.78333	1.23881	-0.014276098602487	63800	64843	63315
c3y_0310001	c1y_0220001_1	0.2338	0.3364	0.6949	0.4871	0.0049	0.005	0.0107	0.0185	1.78333	3.13559	0.00171634561343954	63800	64763	63238
c3y_0310001	c1y_0220001_2	0.0392	0.3422	0.1145	0.9088	0.0022	0.0052	0.0107	0.016	1.78333	2.38806	0.00185597098806561	63800	68351	61977
c3y_0310001	c1y_0220001_3	0.0139	0.2317	0.0599	0.9522	0.008	0.0057	0.0107	0.0414	1.78333	6.27273	0.00845263498875799	63800	68351	61977
c3y_0310001	c1y_1_bmi	-0.194	0.1612	-1.2039	0.2286	0.0052	0.0055	0.0107	0.2582	1.78333	13.1066	0.0184670061512611	63800	69458	61562
c3y_0310001	c1y_2_bmi	-0.2039	0.1479	-1.3785	0.168	0.0092	0.0056	0.0107	0.282	1.78333	17.4074	0.0250932229136383	63800	69458	61562
c3y_0310001	c1y_asq_acomu	0.3584	0.1938	1.849	0.0645	0.0323	0.0056	0.0107	0.0953	1.78333	10.1383	0.025191922150312	63800	59039	56193
c3y_0310001	c1y_asq_bgm	0.0849	0.1513	0.5607	0.575	0.0142	0.0051	0.0107	0.1767	1.78333	15.5	0.013111895486272	63800	58931	56084
c3y_0310001	c1y_asq_cfm	0.2137	0.227	0.9414	0.3465	0.0246	0.0048	0.0107	0.0465	1.78333	5.96154	0.022745864356789	63800	59117	56250
c3y_0310001	c1y_asq_dproblem	-0.0141	0.2254	-0.0625	0.9501	0.0287	0.0052	0.0107	0.061	1.78333	7.625	0.0338093535366337	63800	79056	63249
c3y_0310001	c1y_asq_epersonal	0.1853	0.2106	0.8795	0.3791	0.0251	0.0049	0.0107	0.0613	1.78333	7.38554	0.0243216738157061	63800	79056	63249
c3y_0310001	c1y_asq_total	0.2477	0.1878	1.319	0.1872	0.0327	0.0053	0.0107	0.1088	1.78333	11.6989	0.0291396045429151	63800	74494	62948
c3y_0310001	c1y_bed_time	-0.0564	0.3766	-0.1497	0.881	-0.0227	0.005	0.0107	0.0129	1.78333	2.01562	-0.0328602405519017	63051	43845	36020
c3y_0310001	c1y_nap_count	0.4862	0.3517	1.3824	0.1669	0.0167	0.006	0.0107	0.0192	1.78333	3.04762	0.0119609855260472	63051	78465	62644
c3y_0310001	c1y_night_wake_up_count	0.6198	0.3833	1.6171	0.1059	-0.0083	0.005	0.0107	0.0191	1.78333	3.03175	-0.0184531774117539	63051	78538	62685
c3y_0310001	c1y_sleep_time_day	0.0128	0.3078	0.0415	0.9669	-9e-04	0.0052	0.0107	0.0204	1.78333	3.2381	-0.00123358950262213	63051	75758	60668
c3y_0310001	c1y_sleep_time_night	-0.3055	0.2957	-1.033	0.3016	0.0375	0.0046	0.0107	0.029	1.78333	4.26471	0.0484717547208585	63051	77269	62134
c3y_0310001	c1y_total_sleep_time	-0.207	0.285	-0.7263	0.4677	0.0229	0.0054	0.0107	0.0279	1.78333	4.5	0.0298951841630576	63051	78209	62473
c3y_0310001	c1y_wake_up_time	-0.0517	0.1934	-0.2674	0.7892	-0.0055	0.005	0.0107	0.063	1.78333	8.87324	-0.00692747101537107	63051	39997	34473
c3y_0310001	c2hy_0030002_checked	0.1443	0.1075	1.3425	0.1794	0.0071	0.0055	0.0107	0.2841	1.78333	13.4645	-0.000179505202224445	63800	73666	62364
c3y_0310001	c2hy_0040401b	NA	NA	NA	NA	0.0046	0.0048	0.0107	-0.0044	1.78333	-0.733333	NA	63800	65116	63578
c3y_0310001	c2hy_asq_acomu	-0.0678	0.1813	-0.3741	0.7083	0.0314	0.0049	0.0107	0.066	1.78333	7.02128	0.0382338028174418	63800	78071	63406
c3y_0310001	c2hy_asq_bgm	-0.0126	0.1993	-0.0631	0.9497	0.0282	0.0054	0.0107	0.0652	1.78333	7.01075	0.032986103408598	63800	78071	63406
c3y_0310001	c2hy_asq_cfm	-0.035	0.2637	-0.1329	0.8942	0.0109	0.0054	0.0107	0.0357	1.78333	4.89041	0.0169161108237899	63800	43650	36318
c3y_0310001	c2hy_asq_dproblem	0.0478	0.2191	0.2179	0.8275	0.0214	0.0054	0.0107	0.0588	1.78333	7.08434	0.0309822142798358	63800	43650	36318
c3y_0310001	c2hy_asq_epersonal	0.2303	0.1982	1.162	0.2452	0.0078	0.0048	0.0107	0.0734	1.78333	8.24719	0.00509664587886996	63800	43650	36318
c3y_0310001	c2hy_asq_total	0.1103	0.1847	0.597	0.5505	0.023	0.0052	0.0107	0.0765	1.78333	8.89535	0.0234949974754636	63800	57500	54389
c3y_0310001	c2hy_bmi	-0.1363	0.1399	-0.9744	0.3299	-0.0175	0.006	0.0107	0.2398	1.78333	16.2027	-0.0138600344547648	63800	69453	61558
c3y_0310001	c2hy_psi_cf	0.1479	0.2668	0.5544	0.5793	-0.0423	0.0046	0.0107	0.0273	1.78333	4.33333	-0.0494120618097481	63800	60213	57065
c3y_0310001	c2y_0030002_checked	0.0752	0.105	0.7164	0.4737	0.0118	0.0055	0.0107	0.2606	1.78333	11.8455	0.0148172952862527	63800	45692	38279
c3y_0310001	c2y_0070301b	NA	NA	NA	NA	0.0033	0.005	0.0107	-2e-04	1.78333	-0.0338983	NA	63800	61862	58547
c3y_0310001	c2y_0080001_1	0.2532	0.3179	0.7965	0.4257	-0.0199	0.0052	0.0107	0.0208	1.78333	3.25	-0.0257183284261102	63800	69223	61409
c3y_0310001	c2y_0080001_2	-0.1423	0.2941	-0.4838	0.6285	0.0183	0.0048	0.0107	0.0219	1.78333	3.47619	0.0223432341638241	63800	69258	61436
c3y_0310001	c2y_0090001b2	NA	NA	NA	NA	0.0185	0.0048	0.0107	-0.008	1.78333	-1.37931	NA	63800	61862	58547
c3y_0310001	c2y_0100001_2	-0.252	0.345	-0.7304	0.4652	-0.0018	0.0054	0.0107	0.0196	1.78333	2.9697	0.00172783004012933	63800	69212	61410
c3y_0310001	c2y_0100001_3	0.0059	0.3542	0.0166	0.9868	-5e-04	0.0049	0.0107	0.0195	1.78333	2.70833	-0.000635707773544078	63800	69260	61450
c3y_0310001	c2y_0100001_4	1	0.6892	1.4763	0.1399	-0.0124	0.0045	0.0107	0.008	1.78333	1.25	-0.0230446185864302	63800	69261	61444
c3y_0310001	c2y_0100501_3	0.0307	0.4393	0.07	0.9442	-0.0049	0.0046	0.0107	0.0093	1.78333	1.55	-0.005665830594739	63800	69210	61401
c3y_0310001	c2y_0102001_3	NA	NA	NA	NA	-0.0104	0.0044	0.0107	-5e-04	1.78333	-0.0877193	NA	63800	67753	61495
c3y_0310001	c2y_0103501_2	0.1491	0.3663	0.4071	0.6839	0.0026	0.0051	0.0107	0.0157	1.78333	2.34328	0.000859812494224841	63800	67701	61445
c3y_0310001	c2y_0103501_3	NA	NA	NA	NA	NA	NA	0.0107	5e-04	1.78333	0.0833333	NA	63800	67637	61390
c3y_0310001	c2y_0104001_2	0.0644	0.3546	0.1817	0.8558	-0.002	0.0048	0.0107	0.0185	1.78333	2.68116	-0.0030907881213224	63800	67658	61415
c3y_0310001	c2y_0104001_3	NA	NA	NA	NA	-0.0071	0.0045	0.0107	-0.0028	1.78333	-0.491228	NA	63800	67613	61374
c3y_0310001	c2y_0104501_2	NA	NA	NA	NA	0.0037	0.0046	0.0107	-0.009	1.78333	-1.55172	NA	63800	67669	61421
c3y_0310001	c2y_0105001_2	0.4639	0.3499	1.3259	0.1849	-0.0064	0.0054	0.0107	0.0227	1.78333	3.28986	-0.0143146460807468	63800	67682	61436
c3y_0310001	c2y_0105001_3	0.022	0.987	0.0223	0.9822	-0.006	0.0053	0.0107	0.0027	1.78333	0.457627	-0.00658161574789434	63800	67658	61410
c3y_0310001	c2y_asq_acomu	-0.0821	0.171	-0.4805	0.6309	0.0254	0.0052	0.0107	0.0949	1.78333	10.4286	0.0326427970251008	63800	78115	63423
c3y_0310001	c2y_asq_bgm	0.0509	0.1671	0.3043	0.7609	0.027	0.0044	0.0107	0.0941	1.78333	11.6173	0.0300400182025591	63800	78115	63423
c3y_0310001	c2y_asq_cfm	0.0874	0.2337	0.3739	0.7085	0.0252	0.0056	0.0107	0.0439	1.78333	5.55696	0.0268975225276442	63800	78062	63393
c3y_0310001	c2y_asq_dproblem	0.116	0.2398	0.4837	0.6286	0.0208	0.0049	0.0107	0.0358	1.78333	4.36585	0.0213839542182776	63800	78062	63393
c3y_0310001	c2y_asq_epersonal	-0.0079	0.2679	-0.0296	0.9764	0.0294	0.0054	0.0107	0.0352	1.78333	4.09302	0.0336576050255887	63800	78062	63393
c3y_0310001	c2y_asq_total	0.0875	0.186	0.4704	0.6381	0.0301	0.0053	0.0107	0.079	1.78333	8.97727	0.0363878712169916	63800	64469	51785
c3y_0310001	c2y_bmi	-0.1544	0.1446	-1.0678	0.2856	-0.0035	0.0054	0.0107	0.237	1.78333	16.4583	0.00459313221052133	63800	69458	61562
c3y_0310001	c3hy_0010101	0.2899	0.4084	0.7097	0.4779	-0.0064	0.0051	0.0107	0.0138	1.78333	1.84	-0.0127636019250935	63800	49042	39407
c3y_0310001	c3hy_0010201	-0.0087	0.4989	-0.0175	0.9861	0.0398	0.0047	0.0107	0.0076	1.78333	1.11765	0.0425640344035142	63800	59809	58403
c3y_0310001	c3hy_0010301	NA	NA	NA	NA	0.0319	0.005	0.0107	-0.0017	1.78333	-0.25	NA	63800	59805	58400
c3y_0310001	c3hy_0030002	0.1003	0.0962	1.0425	0.2972	0.0148	0.0058	0.0107	0.3623	1.78333	15.417	0.0118724143827344	63800	59634	58239
c3y_0310001	c3hy_0080102	NA	NA	NA	NA	-0.0039	0.0049	0.0107	-0.0055	1.78333	-0.916667	NA	63800	59733	58331
c3y_0310001	c3hy_0081001	1	1.9931	0.7368	0.4613	0.0326	0.0059	0.0107	0.0024	1.78333	0.393443	0.0272186812910477	63800	59801	58398
c3y_0310001	c3hy_0082002	-0.7454	0.4253	-1.7525	0.0797	0.0206	0.0052	0.0107	0.0305	1.78333	2.52066	0.0362993226966807	63800	58159	56821
c3y_0310001	c3hy_0083001	NA	NA	NA	NA	NA	NA	0.0107	0.001	1.78333	0.140845	NA	63800	58174	56835
c3y_0310001	c3hy_0083002	1	1.3569	1.3736	0.1696	0.0286	0.0044	0.0107	0.0055	1.78333	0.808824	0.0165016625150738	63800	58136	56798
c3y_0310001	c3hy_0084001	-0.7096	2.2868	-0.3103	0.7563	0.0309	0.0048	0.0107	0.0021	1.78333	0.304348	0.0367445865097311	63800	58088	56753
c3y_0310001	c3hy_0085001	0.0242	0.642	0.0377	0.9699	0.0308	0.0054	0.0107	0.0049	1.78333	0.671233	0.0331498930105058	63800	57999	56661
c3y_0310001	c3hy_0086001	-0.9095	0.8598	-1.0578	0.2902	0.0756	0.0049	0.0107	0.006	1.78333	0.895522	0.0905567535573367	63800	56053	54791
c3y_0310001	c3hy_0087001	-0.6338	0.4866	-1.3025	0.1928	0.0685	0.0047	0.0107	0.0123	1.78333	1.75714	0.0829855487449688	63800	56066	54800
c3y_0310001	c3hy_0090001	0.3141	1.3361	0.2351	0.8142	-0.0176	0.0053	0.0107	0.0029	1.78333	0.367089	-0.0211070236730993	63800	56035	54770
c3y_0310001	c3hy_0090101	-0.6375	2.6264	-0.2427	0.8082	-0.0076	0.0051	0.0107	0.0014	1.78333	0.233333	-0.00588640590677254	63800	55716	54474
c3y_0310001	c3hy_0090201	NA	NA	NA	NA	NA	NA	0.0107	7e-04	1.78333	0.111111	NA	63800	56035	54772
c3y_0310001	c3hy_0090401	0.3875	1.4129	0.2743	0.7839	-0.0117	0.0051	0.0107	0.0036	1.78333	0.514286	-0.0149563281346513	63800	59091	57728
c3y_0310001	c3hy_0090601	0.9142	0.9864	0.9268	0.354	-0.0174	0.0048	0.0107	0.0053	1.78333	0.815385	-0.0255962452777358	63800	59091	57728
c3y_0310001	c3hy_0090801	0.5626	0.637	0.8831	0.3772	-0.0035	0.0051	0.0107	0.0075	1.78333	1.31579	-0.00884500541663633	63800	59032	57669
c3y_0310001	c3hy_0091001	-0.1017	0.4831	-0.2105	0.8333	-0.0097	0.0051	0.0107	0.0112	1.78333	1.72308	-0.00931929068190865	63800	58926	57572
c3y_0310001	c3hy_0091201	NA	NA	NA	NA	-0.008	0.0047	0.0107	-0.013	1.78333	-2.03125	NA	63800	59006	57645
c3y_0310001	c3hy_0091401	NA	NA	NA	NA	-0.0159	0.0053	0.0107	-0.0012	1.78333	-0.196721	NA	63800	58597	57261
c3y_0310001	c3hy_asq_acomu	-0.0841	0.2596	-0.3241	0.7458	0.0341	0.0056	0.0107	0.0435	1.78333	5.50633	0.0397173608716225	63800	69712	61762
c3y_0310001	c3hy_asq_bgm	0.3228	0.2326	1.3879	0.1652	0.0236	0.0051	0.0107	0.0563	1.78333	7.40789	0.0181009280708363	63800	70145	62126
c3y_0310001	c3hy_asq_cfm	0.0414	0.2298	0.1802	0.857	0.0164	0.0053	0.0107	0.0529	1.78333	6.78205	0.0171287033737194	63800	67528	61284
c3y_0310001	c3hy_asq_dproblem	-0.0082	0.255	-0.032	0.9745	0.0122	0.0053	0.0107	0.0431	1.78333	5.4557	0.0139784970812609	63800	63889	58021
c3y_0310001	c3hy_asq_epersonal	-0.0809	0.2498	-0.3237	0.7462	0.0295	0.0051	0.0107	0.0429	1.78333	4.98837	0.0345511692992309	63800	63432	58853
c3y_0310001	c3hy_asq_total	0.1243	0.2102	0.5914	0.5542	0.031	0.0053	0.0107	0.0646	1.78333	8.17722	0.0327479051237562	63800	80264	63800
c3y_0310001	c3hy_bmi	0.0546	0.1229	0.4444	0.6567	-0.0241	0.0056	0.0107	0.2701	1.78333	16.3697	-0.0343842002187267	63800	70826	61638
c3y_0310001	c3hy_psi_cf	0.0476	0.2298	0.2073	0.8358	-0.0384	0.0049	0.0107	0.0334	1.78333	4.07317	-0.0448542578215008	63800	79676	63726
c3y_0310001	c3y_0030002_checked	0.0487	0.0979	0.497	0.6192	0.0105	0.0055	0.0107	0.3134	1.78333	14.3105	0.0115654428259119	63800	60292	52722
c3y_0310001	c3y_0040001_1	-0.1167	0.5136	-0.2273	0.8202	0.0108	0.0055	0.0107	0.0083	1.78333	1.22059	0.0121888521968573	63800	64819	63292
c3y_0310001	c3y_0040001_2	-0.0333	0.4611	-0.0723	0.9424	-0.0069	0.0055	0.0107	0.0111	1.78333	1.65672	-0.00672467585289134	63800	64752	63227
c3y_0310001	c3y_0050001_1	0.2974	0.3495	0.8509	0.3948	0.0044	0.005	0.0107	0.022	1.78333	3.18841	-8.89708972596862e-05	63800	64676	63154
c3y_0310001	c3y_0050001_2	0.1376	0.4725	0.2912	0.7709	-0.0057	0.0044	0.0107	0.0089	1.78333	1.28986	-0.00721063412438253	63800	64687	63165
c3y_0310001	c3y_0050001_3	-0.2556	0.2373	-1.0772	0.2814	0.0203	0.0049	0.0107	0.0435	1.78333	6.30435	0.026900766407926	63800	64642	63120
c3y_0310001	c3y_0100301b	-0.8153	1.064	-0.7663	0.4435	-7e-04	0.0051	0.0107	0.0041	1.78333	0.554054	0.00468264445244678	63800	61679	58383
c3y_0310001	c3y_0110001_3	-0.0766	0.3349	-0.2288	0.819	-0.0056	0.0046	0.0107	0.0212	1.78333	2.90411	-0.0046151834216434	63800	64701	63175
c3y_0310001	c3y_0110501_3	0.971	1.7705	0.5484	0.5834	-0.0128	0.0045	0.0107	0.0021	1.78333	0.368421	-0.0177316117950144	63800	64718	63195
c3y_0310001	c3y_0112001_3	NA	NA	NA	NA	-0.0129	0.0048	0.0107	-0.0015	1.78333	-0.254237	NA	63800	64700	63183
c3y_0310001	c3y_0113501_2	0.9012	0.9781	0.9214	0.3569	-0.0158	0.0051	0.0107	0.0043	1.78333	0.661538	-0.0233098228798936	63800	61264	58031
c3y_0310001	c3y_0113501_3	NA	NA	NA	NA	-0.0213	0.0051	0.0107	-0.0015	1.78333	-0.217391	NA	63800	61195	57968
c3y_0310001	c3y_0114001_2	0.3209	0.8419	0.3811	0.7031	-0.0016	0.0052	0.0107	0.0042	1.78333	0.591549	-0.00390632555260654	63800	61095	57876
c3y_0310001	c3y_0114001_3	NA	NA	NA	NA	-0.0131	0.0052	0.0107	-0.0047	1.78333	-0.783333	NA	63800	61156	57932
c3y_0310001	c3y_0114501_2	NA	NA	NA	NA	-0.013	0.0048	0.0107	-0.0038	1.78333	-0.666667	NA	63800	61118	57901
c3y_0310001	c3y_0115001_2	0.2238	0.3852	0.5812	0.5611	-0.0011	0.0054	0.0107	0.0175	1.78333	2.46479	-0.00430982831878507	63800	61089	57875
c3y_0310001	c3y_0115001_3	0.3892	1.5269	0.2549	0.7988	-0.009	0.0049	0.0107	0.0016	1.78333	0.231884	-0.011337609959937	63800	61862	58547
c3y_0310001	c3y_0280201b	0.1047	0.7198	0.1454	0.8844	0.0181	0.0052	0.0107	0.0051	1.78333	0.689189	0.0184690941254442	63800	66800	61876
c3y_0310001	c3y_0280301b	NA	NA	NA	NA	0.0212	0.0048	0.0107	-0.0041	1.78333	-0.602941	NA	63800	66687	61790
c3y_0310001	c3y_0280501b	-0.0988	0.5116	-0.1932	0.8468	0.0291	0.0052	0.0107	0.0089	1.78333	1.27143	0.0322865317930111	63800	68351	61977
c3y_0310001	c3y_0280601b	0.2378	0.5699	0.4172	0.6765	0.0086	0.0048	0.0107	0.0065	1.78333	0.866667	0.00725633950541358	63800	68056	61750
c3y_0310001	c3y_0280901b	NA	NA	NA	NA	0.0051	0.0045	0.0107	-0.0038	1.78333	-0.520548	NA	63800	65116	63578
c3y_0310001	c3y_0320001	-1	0.3559	-3.587	3e-04	-0.844	0.0066	0.0107	0.0059	1.78333	0.893939	-0.903003836587274	63800	61862	58547
c3y_0310001	c3y_0330001	-0.4806	0.6088	-0.7894	0.4299	0.0114	0.0055	0.0107	0.0077	1.78333	1.22222	0.0167668543572717	63800	61669	58372
c3y_0310001	c3y_0350001	0.1233	0.4619	0.2669	0.7896	-0.0271	0.0053	0.0107	0.0107	1.78333	1.62121	-0.0307567378383879	63800	61733	58428
c3y_0310001	c3y_0420001	-0.2583	0.7525	-0.3433	0.7314	0.0194	0.0057	0.0107	0.005	1.78333	0.78125	0.022907878752154	63800	61726	58422
c3y_0310001	c3y_0430001	-0.1546	0.2429	-0.6368	0.5243	-0.0196	0.005	0.0107	0.0375	1.78333	5.13699	-0.0197279000196286	63800	54725	51824
c3y_0310001	c3y_0450001	-0.4485	0.2575	-1.7417	0.0816	-0.0216	0.0051	0.0107	0.0413	1.78333	5.36364	-0.0157711567367073	63800	54023	51159
c3y_0310001	c3y_0460101	-0.5873	0.3292	-1.7843	0.0744	-0.0191	0.0051	0.0107	0.0315	1.78333	3.98734	-0.0113679438973522	63800	54087	51210
c3y_0310001	c3y_0460401	NA	NA	NA	NA	NA	NA	0.0107	0.0015	1.78333	0.227273	NA	63800	61648	58355
c3y_0310001	c3y_0490001	NA	NA	NA	NA	-0.0113	0.0049	0.0107	-0.0032	1.78333	-0.52459	NA	63800	61779	58478
c3y_0310001	c3y_0500001	NA	NA	NA	NA	NA	NA	0.0107	0.0013	1.78333	0.203125	NA	63800	61633	58342
c3y_0310001	c3y_0510001	NA	NA	NA	NA	0.0367	0.0045	0.0107	-0.0015	1.78333	-0.234375	NA	63800	61531	58241
c3y_0310001	c3y_0510002	0.4873	0.536	0.9092	0.3632	0.0685	0.0055	0.0107	0.0094	1.78333	1.44615	0.0694422100585697	63800	61616	58329
c3y_0310001	c3y_0510003	NA	NA	NA	NA	-0.0022	0.005	0.0107	-0.0024	1.78333	-0.358209	NA	63800	61100	57838
c3y_0310001	c3y_0510004	0.4503	0.3693	1.2192	0.2228	0.029	0.005	0.0107	0.0182	1.78333	2.8	0.0253949347687079	63800	61077	57815
c3y_0310001	c3y_0520001	0.9066	0.8026	1.1296	0.2586	0.0219	0.0048	0.0107	0.0072	1.78333	1.01408	0.015709926215111	63800	61700	58403
c3y_0310001	c3y_0520101	-0.2737	0.5281	-0.5183	0.6042	0.0444	0.0054	0.0107	0.0076	1.78333	1.11765	0.0506318478574692	63800	61689	58395
c3y_0310001	c3y_0520201	NA	NA	NA	NA	0.0076	0.0047	0.0107	-0.0021	1.78333	-0.318182	NA	63800	61478	58196
c3y_0310001	c3y_0530001	-0.0398	0.475	-0.0838	0.9332	-0.0489	0.0055	0.0107	0.01	1.78333	1.36986	-0.0527275463307511	63800	61554	58266
c3y_0310001	c3y_0530002	0.3901	0.3771	1.0346	0.3009	-9.9799e-05	0.0049	0.0107	0.0168	1.78333	2.33333	-0.00541369161757244	63800	59626	56483
c3y_0310001	c3y_0530003	NA	NA	NA	NA	0.0081	0.005	0.0107	-0.0034	1.78333	-0.576271	NA	63800	61862	58547
c3y_0310001	c3y_0530004	NA	NA	NA	NA	0.0564	0.0055	0.0107	-0.0013	1.78333	-0.191176	NA	63800	61862	58547
c3y_0310001	c3y_0540001	NA	NA	NA	NA	0.0326	0.0051	0.0107	-0.006	1.78333	-0.952381	NA	63800	61862	58547
c3y_0310001	c3y_0540002	NA	NA	NA	NA	0.0032	0.0052	0.0107	-0.0151	1.78333	-2.35938	NA	63800	61862	58547
c3y_0310001	c3y_0540003	1	0.6752	1.6366	0.1017	0.0575	0.0051	0.0107	0.0086	1.78333	1.22857	0.0515980603647088	63800	61862	58547
c3y_0310001	c3y_0540004	0.1201	0.3211	0.374	0.7084	0.0046	0.005	0.0107	0.0227	1.78333	3.28986	0.00311635423705078	63800	61862	58547
c3y_0310001	c3y_0550001	-0.7432	0.7969	-0.9327	0.351	0.0189	0.0048	0.0107	0.0055	1.78333	0.808824	0.0261941663550569	63800	61862	58547
c3y_0310001	c3y_0560001	-1	4.2865	-0.3584	0.7201	0.0079	0.0049	0.0107	0.0019	1.78333	0.287879	0.0155009480861843	63800	61862	58547
c3y_0310001	c3y_0570001	0.2629	0.3937	0.6677	0.5043	0.0501	0.0055	0.0107	0.0135	1.78333	2.01493	0.0512196043251961	63800	61862	58547
c3y_0310001	c3y_0570002	-0.2014	0.6483	-0.3107	0.756	-0.0032	0.0051	0.0107	0.0049	1.78333	0.742424	-0.00199097146938424	63800	61862	58547
c3y_0310001	c3y_0570003	0.7735	0.9004	0.8591	0.3903	0.0049	0.005	0.0107	0.0045	1.78333	0.681818	-0.000110253203407915	63800	61862	58547
c3y_0310001	c3y_0570004	0.1832	0.3584	0.5111	0.6093	0.0137	0.0052	0.0107	0.0158	1.78333	2.32353	0.0124841408355563	63800	61862	58547
c3y_0310001	c3y_0580001	-0.0527	0.3659	-0.144	0.8855	-0.0161	0.0049	0.0107	0.0167	1.78333	1.19286	-0.0168624309776145	63800	61411	58132
c3y_0310001	c3y_0580002	-1	0.7197	-1.7252	0.0845	-0.0293	0.0053	0.0107	0.0096	1.78333	1.35211	-0.0190881280849809	63800	61700	58398
c3y_0310001	c3y_0580003	0.0167	0.5705	0.0292	0.9767	-0.0292	0.0051	0.0107	0.0062	1.78333	0.911765	-0.0317608062427057	63800	61760	58455
c3y_0310001	c3y_0580004	-0.4622	0.4412	-1.0477	0.2948	-0.0187	0.0052	0.0107	0.0144	1.78333	1.89474	-0.0145626086672675	63800	61540	58246
c3y_0310001	c3y_0590001	-0.5467	0.5048	-1.0829	0.2788	0.054	0.0055	0.0107	0.0118	1.78333	1.66197	0.0649186189339417	63800	61614	58328
c3y_0310001	c3y_0590002	-0.0578	0.4374	-0.1322	0.8948	0.0624	0.0048	0.0107	0.0108	1.78333	1.61194	0.0687382364475928	63800	61048	57798
c3y_0310001	c3y_0590003	-0.9951	1.3763	-0.723	0.4697	0.0178	0.005	0.0107	0.0067	1.78333	0.848101	0.0278065487415495	63800	61589	58299
c3y_0310001	c3y_0590004	-0.0029	0.695	-0.0042	0.9966	0.0329	0.0057	0.0107	0.0048	1.78333	0.648649	0.0356650486537602	63800	61610	58321
c3y_0310001	c3y_0590005	-0.0887	0.4762	-0.1863	0.8522	-0.0035	0.0053	0.0107	0.0082	1.78333	1.28125	-0.00296077261057846	63800	61560	58280
c3y_0310001	c3y_0590006	NA	NA	NA	NA	0.0241	0.0051	0.0107	-0.0119	1.78333	-2.01695	NA	63800	61568	58281
c3y_0310001	c3y_0590007	0.5937	0.5683	1.0447	0.2962	-0.0073	0.0053	0.0107	0.0083	1.78333	1.22059	-0.0135673528690479	63800	61675	58382
c3y_0310001	c3y_0600101_1	NA	NA	NA	NA	7e-04	0.0047	0.0107	-0.01	1.78333	-1.5625	NA	63800	61862	58547
c3y_0310001	c3y_0600101_2	NA	NA	NA	NA	NA	NA	0.0107	0.001	1.78333	0.15625	NA	63800	61862	58547
c3y_0310001	c3y_0600101_3	NA	NA	NA	NA	0.0102	0.0046	0.0107	-0.0012	1.78333	-0.181818	NA	63800	61862	58547
c3y_0310001	c3y_0600101_4	NA	NA	NA	NA	0.0034	0.005	0.0107	-0.0052	1.78333	-0.787879	NA	63800	61862	58547
c3y_0310001	c3y_0600201	0.8682	0.5179	1.6765	0.0936	-0.0168	0.0046	0.0107	0.0099	1.78333	1.54688	-0.0287946579469943	63800	52611	49755
c3y_0310001	c3y_0600202	NA	NA	NA	NA	-0.0015	0.0053	0.0107	-0.0015	1.78333	-0.245902	NA	63800	49932	47208
c3y_0310001	c3y_0600301	NA	NA	NA	NA	-0.0283	0.0051	0.0107	-0.004	1.78333	-0.625	NA	63800	49370	46671
c3y_0310001	c3y_0610001	0.5732	0.5732	1.0001	0.3173	-0.0433	0.0046	0.0107	0.0086	1.78333	1.34375	-0.0575138444259735	63800	50549	47784
c3y_0310001	c3y_0611001	0.7341	0.6002	1.223	0.2213	-0.024	0.0049	0.0107	0.0081	1.78333	1.15714	-0.0329367968384862	63800	61622	58343
c3y_0310001	c3y_0611101	0.5301	1.148	0.4618	0.6443	-0.0357	0.0047	0.0107	0.0025	1.78333	0.396825	-0.0416209127469608	63800	60142	57284
c3y_0310001	c3y_0611201	NA	NA	NA	NA	NA	NA	0.0107	9e-04	1.78333	0.125	NA	63800	59228	56436
c3y_0310001	c3y_0611301	0.1951	0.3836	0.5085	0.6111	-0.0203	0.0048	0.0107	0.0124	1.78333	1.96825	-0.0243342178958497	63800	61699	58408
c3y_0310001	c3y_0611401	0.6946	0.7242	0.9591	0.3375	-0.0263	0.0048	0.0107	0.0054	1.78333	0.857143	-0.0337998830741088	63800	61717	58423
c3y_0310001	c3y_0611501	0.6746	0.9274	0.7273	0.467	-0.0203	0.005	0.0107	0.0038	1.78333	0.584615	-0.0263594009230882	63800	61329	58071
c3y_0310001	c3y_0611601	NA	NA	NA	NA	-0.0059	0.0046	0.0107	-0.0069	1.78333	-1.1129	NA	63800	61302	58056
c3y_0310001	c3y_0620001	-0.0094	0.466	-0.0201	0.984	0.0126	0.0047	0.0107	0.0089	1.78333	1.36923	0.0137751274854962	63800	61581	58293
c3y_0310001	c3y_0620101	-0.1404	0.3347	-0.4196	0.6748	-0.0061	0.0053	0.0107	0.0235	1.78333	3.4058	-0.00461206833646122	63800	57915	54856
c3y_0310001	c3y_0620201	0.772	0.8332	0.9266	0.3542	0.0132	0.005	0.0107	0.0055	1.78333	0.887097	0.00837997001720393	63800	61192	57942
c3y_0310001	c3y_0620301	-0.2584	0.4472	-0.5779	0.5633	-0.0186	0.005	0.0107	0.0119	1.78333	1.77612	-0.0173407248277116	63800	61929	58281
c3y_0310001	c3y_0630001	-0.1898	0.2829	-0.6709	0.5023	-0.0116	0.0049	0.0107	0.0247	1.78333	3.43056	-0.00954543928851568	63800	61689	58397
c3y_0310001	c3y_0631001	-0.0887	0.4223	-0.21	0.8337	-0.0031	0.0051	0.0107	0.0118	1.78333	1.61644	-0.00237057145372948	63800	62053	58389
c3y_0310001	c3y_0631101	-0.0635	0.402	-0.1579	0.8746	-0.0018	0.0046	0.0107	0.0114	1.78333	1.96552	-0.00124603964583823	63800	61695	58404
c3y_0310001	c3y_0631201	-0.1264	0.6168	-0.205	0.8376	-0.0196	0.0047	0.0107	0.0059	1.78333	0.951613	-0.0202811361349478	63800	62078	58412
c3y_0310001	c3y_0631401	-0.2768	0.3084	-0.8973	0.3695	0.0175	0.005	0.0107	0.0221	1.78333	3.25	0.0235185159207568	63800	61919	58271
c3y_0310001	c3y_asq_acomu	-0.3601	0.2343	-1.5368	0.1243	0.0383	0.0052	0.0107	0.0538	1.78333	6.725	0.0664506406473967	63800	43650	36318
c3y_0310001	c3y_asq_bgm	0.2595	0.2345	1.1068	0.2684	0.0186	0.0054	0.0107	0.05	1.78333	5.88235	0.0152720843175814	63800	70975	60152
c3y_0310001	c3y_asq_cfm	-0.0828	0.2345	-0.3528	0.7242	0.0193	0.0059	0.0107	0.0484	1.78333	6.36842	0.0241945325578771	63800	70975	60152
c3y_0310001	c3y_asq_dproblem	0.0826	0.2269	0.3639	0.7159	0.0199	0.0059	0.0107	0.0531	1.78333	6.39759	0.0209669284328182	63800	70975	60152
c3y_0310001	c3y_asq_epersonal	0.0341	0.2049	0.1664	0.8678	0.029	0.005	0.0107	0.0544	1.78333	6.55422	0.0320846781560516	63800	73767	62454
c3y_0310001	c3y_asq_total	0.0049	0.1947	0.0252	0.9799	0.0339	0.0055	0.0107	0.0674	1.78333	8.53165	0.0447883433327924	63800	41872	40604
c3y_0310001	c3y_bed_time	-0.3207	0.2648	-1.2108	0.226	-0.0435	0.0049	0.0107	0.0309	1.78333	4.29167	-0.0560962298464729	63051	47286	39093
c3y_0310001	c3y_bmi	-0.0424	0.1329	-0.3191	0.7496	0.0053	0.0055	0.0107	0.2654	1.78333	15.7976	0.00937322754992231	63800	69457	61561
c3y_0310001	c3y_nap_count	-0.1956	0.3299	-0.5931	0.5531	0.0102	0.005	0.0107	0.0206	1.78333	3.12121	0.0163214182584815	63051	55465	45829
c3y_0310001	c3y_night_wake_up_count	-0.1606	0.328	-0.4895	0.6245	0.0062	0.0051	0.0107	0.0214	1.78333	2.77922	0.0113139099640281	63051	46817	38710
c3y_0310001	c3y_sleep_time_day	-0.6132	0.3338	-1.8369	0.0662	-0.0112	0.0047	0.0107	0.0233	1.78333	3.32857	-0.00275040527847476	63051	73600	61600
c3y_0310001	c3y_sleep_time_night	0.6587	0.2837	2.3221	0.0202	0.0449	0.0047	0.0107	0.0351	1.78333	4.94366	0.0377130965481587	63051	73768	61722
c3y_0310001	c3y_total_sleep_time	0.0143	0.4385	0.0326	0.974	0.016	0.0048	0.0107	0.0118	1.78333	1.84375	0.0235044145597556	63051	39706	34211
c3y_0310001	c3y_wake_up_time	-0.1552	0.1711	-0.9069	0.3645	-0.0262	0.0048	0.0107	0.0777	1.78333	9.03488	-0.0325876521861658	63051	50028	41330
c3y_0310001	c4y_0010101	0.1607	0.566	0.2839	0.7765	-0.0077	0.0052	0.0107	0.0097	1.78333	1.34722	-0.0099596255499737	63800	58615	57278
c3y_0310001	c4y_0010201	NA	NA	NA	NA	NA	NA	0.0107	0.0012	1.78333	0.179104	NA	63800	58376	57055
c3y_0310001	c4y_0010301	0.0627	0.4413	0.1421	0.887	0.0338	0.005	0.0107	0.0124	1.78333	1.74648	0.0358160199696356	63800	58487	57155
c3y_0310001	c4y_0030002	0.084	0.095	0.8838	0.3768	0.0099	0.0058	0.0107	0.3831	1.78333	15.324	0.00665656308694987	63800	58518	57184
c3y_0310001	c4y_0042101	0.1715	0.2395	0.716	0.474	-0.0058	0.0047	0.0107	0.0484	1.78333	5.31868	-0.0101912637410778	63800	62765	61320
c3y_0310001	c4y_0042102b	0.1501	0.2351	0.6385	0.5232	-0.0066	0.0047	0.0107	0.0495	1.78333	5.625	-0.0108753529348566	63800	61679	58383
c3y_0310001	c4y_0051001	0.1513	0.2792	0.542	0.5878	-0.0072	0.0052	0.0107	0.0331	1.78333	3.48421	-0.0105040480624964	63800	62841	61392
c3y_0310001	c4y_0051101	-0.0962	0.2894	-0.3325	0.7395	-0.0148	0.0055	0.0107	0.0364	1.78333	4.33333	-0.0137189090303924	63800	62606	61162
c3y_0310001	c4y_0051201	-0.1735	0.2319	-0.7482	0.4543	-0.0134	0.0049	0.0107	0.0432	1.78333	4.45361	-0.0104327303374866	63800	62274	60851
c3y_0310001	c4y_0051301	0.6726	0.6437	1.0449	0.2961	-0.0091	0.0053	0.0107	0.0069	1.78333	1.01471	-0.015310180754228	63800	62714	61261
c3y_0310001	c4y_0051401	0.099	0.5498	0.18	0.8571	-7e-04	0.0052	0.0107	0.0091	1.78333	1.3	-0.00179187351264842	63800	77614	61786
c3y_0310001	c4y_0051501	0.2449	0.385	0.6362	0.5247	0.0088	0.0047	0.0107	0.0178	1.78333	2.25316	0.00673870055144766	63800	77614	61786
c3y_0310001	c4y_0053801	-0.6612	0.4985	-1.3263	0.1847	-0.0044	0.005	0.0107	0.0116	1.78333	1.78462	0.00238171552893402	63800	77614	61786
c3y_0310001	c4y_0053901	0.1517	0.5357	0.2832	0.777	-0.0058	0.0054	0.0107	0.0078	1.78333	1.16418	-0.00806618955863876	63800	77614	61786
c3y_0310001	c4y_0054001	-0.0356	0.5475	-0.0651	0.9481	-0.0136	0.0047	0.0107	0.0061	1.78333	0.953125	-0.0153304120918905	63800	77614	61786
c3y_0310001	c4y_0054401	0.9735	1.9368	0.5026	0.6152	-0.012	0.0046	0.0107	0.0025	1.78333	0.378788	-0.0197614300047837	63800	69375	54697
c3y_0310001	c4y_0055701	-0.0032	0.302	-0.0104	0.9917	0.005	0.0051	0.0107	0.0227	1.78333	3.06757	0.00583326999461481	63800	77736	61929
c3y_0310001	c4y_0056001	-0.27	0.6968	-0.3875	0.6984	0.002	0.0048	0.0107	0.0039	1.78333	0.629032	0.00609350322231798	63800	20259	16703
c3y_0310001	c4y_0056101	-0.2302	0.3849	-0.598	0.5498	-0.0051	0.0046	0.0107	0.0125	1.78333	2.19298	-0.00841260641390527	63800	20259	16703
c3y_0310001	c4y_0056301	0.703	0.5963	1.1789	0.2385	-0.008	0.0047	0.0107	0.0099	1.78333	1.43478	-0.0247092191242399	63800	20259	16703
c3y_0310001	c4y_0056401	-0.3911	0.5761	-0.6789	0.4972	0.0026	0.0049	0.0107	0.0059	1.78333	0.880597	0.00877659659856186	63800	20259	16703
c3y_0310001	c4y_0060101	0.462	0.8053	0.5738	0.5661	-0.0175	0.0049	0.0107	0.0046	1.78333	0.657143	-0.0412239712744417	63800	20259	16703
c3y_0310001	c4y_0060201	NA	NA	NA	NA	-0.0105	0.0048	0.0107	-4.8573e-05	1.78333	-0.00703957	NA	63800	20259	16703
c3y_0310001	c4y_0060301b	1	3.4388	0.4041	0.6861	-0.0023	0.005	0.0107	0.0017	1.78333	0.261538	-0.00841995645288554	63800	59836	58226
c3y_0310001	c4y_0070001_3	-0.075	0.4425	-0.1695	0.8654	-0.0061	0.005	0.0107	0.0123	1.78333	1.5375	-0.00575130184308618	63800	61862	58547
c3y_0310001	c4y_0070101	-0.2017	0.2809	-0.7181	0.4727	0.0013	0.0052	0.0107	0.0342	1.78333	4.5	0.00680992778923649	63800	20259	16703
c3y_0310001	c4y_0070201	-0.0675	0.3278	-0.2059	0.8368	-0.0147	0.0051	0.0107	0.0232	1.78333	3.13514	-0.0311047550598567	63800	20259	16703
c3y_0310001	c4y_0070301	0.096	0.3744	0.2564	0.7976	-0.0179	0.005	0.0107	0.0171	1.78333	2.28	-0.0403882909488017	63800	20259	16703
c3y_0310001	c4y_0070501_3	0.6929	1.3227	0.5239	0.6004	-0.0074	0.0046	0.0107	0.0028	1.78333	0.444444	-0.0118129973336458	63800	61862	58547
c3y_0310001	c4y_0070601	-0.0813	0.3184	-0.2554	0.7984	0.0029	0.0047	0.0107	0.0223	1.78333	3.32836	0.00762375085450853	63800	20259	16703
c3y_0310001	c4y_0070701	0.2028	0.498	0.4073	0.6838	-0.0032	0.0046	0.0107	0.0086	1.78333	1.26471	-0.00891950340236302	63800	20256	16701
c3y_0310001	c4y_0070801	NA	NA	NA	NA	-0.0035	0.0048	0.0107	-9e-04	1.78333	-0.136364	NA	63800	71680	57313
c3y_0310001	c4y_0073501_2	0.1847	0.2872	0.643	0.5202	-0.0085	0.0049	0.0107	0.0278	1.78333	3.97143	-0.0125484280766221	63800	61862	58547
c3y_0310001	c4y_0073501_3	NA	NA	NA	NA	-0.0091	0.0048	0.0107	-0.0024	1.78333	-0.347826	NA	63800	61862	58547
c3y_0310001	c4y_0074001_2	0.3644	0.5748	0.634	0.5261	0.005	0.0052	0.0107	0.0094	1.78333	1.25333	0.00168991662981198	63800	68351	61977
c3y_0310001	c4y_0075001_2	0.3877	1.2502	0.3101	0.7565	-0.0087	0.0054	0.0107	0.0023	1.78333	0.315068	-0.0112664761575358	63800	68351	61977
c3y_0310001	c4y_0075001_3	NA	NA	NA	NA	NA	NA	0.0107	0.0017	1.78333	0.257576	NA	63800	68351	61977
c3y_0310001	c4y_0075501_2	1	4.9468	0.2677	0.7889	-0.0238	0.0054	0.0107	0.0019	1.78333	0.253333	-0.0315297847759768	63800	68351	61977
c3y_0310001	c4y_0075501_3	0.1511	0.558	0.2707	0.7866	-0.0095	0.0048	0.0107	0.008	1.78333	1.17647	-0.0116289439367437	63800	68351	61977
c3y_0310001	c4y_0077001	-0.2403	0.4326	-0.5556	0.5785	-0.0189	0.0053	0.0107	0.0128	1.78333	1.72973	-0.0198418424114362	63800	70976	56725
c3y_0310001	c4y_0077101	-0.1938	0.6533	-0.2966	0.7668	-0.0052	0.0049	0.0107	0.0048	1.78333	0.761905	-0.00478477458352383	63800	71664	57298
c3y_0310001	c4y_0077102	-0.109	0.3795	-0.2872	0.774	-0.0145	0.0052	0.0107	0.0182	1.78333	2.84375	-0.0159128106247575	63800	70960	56710
c3y_0310001	c4y_0080001	0.2648	0.3631	0.7291	0.4659	0.067	0.0049	0.0107	0.0192	1.78333	2.59459	0.0764196145728262	63800	71655	57291
c3y_0310001	c4y_0081001	0.4357	0.3478	1.2527	0.2103	0.0234	0.0048	0.0107	0.0209	1.78333	2.98571	0.0215909612397923	63800	70951	56703
c3y_0310001	c4y_0090001	-0.1091	0.4493	-0.2428	0.8082	0.0292	0.0049	0.0107	0.0092	1.78333	1.31429	0.0358993934031904	63800	71659	57295
c3y_0310001	c4y_0091001	NA	NA	NA	NA	-0.0024	0.0048	0.0107	-0.0042	1.78333	-0.494118	NA	63800	70955	56707
c3y_0310001	c4y_0100001	0.5011	0.7387	0.6783	0.4976	0.0298	0.0051	0.0107	0.0062	1.78333	0.775	0.0313448117062209	63800	71685	57316
c3y_0310001	c4y_0110001	0.348	0.2736	1.2719	0.2034	-0.0192	0.0055	0.0107	0.0425	1.78333	5.66667	-0.0309356731965447	63800	71426	57128
c3y_0310001	c4y_0120001	-0.0512	0.196	-0.2614	0.7938	0.0068	0.0053	0.0107	0.0673	1.78333	6.23148	0.00979527492649465	63800	71426	57128
c3y_0310001	c4y_0130001	-0.0482	0.181	-0.2663	0.79	0.0069	0.0055	0.0107	0.0658	1.78333	6.38835	0.00981150413765359	63800	71426	57128
c3y_0310001	c4y_0130102	NA	NA	NA	NA	NA	NA	0.0107	6e-04	1.78333	0.0909091	NA	63800	71426	57128
c3y_0310001	c4y_0130103	0.2891	0.3975	0.7271	0.4672	0.0027	0.0055	0.0107	0.0159	1.78333	2.09211	-0.000588209408307603	63800	71426	57128
c3y_0310001	c4y_0130104	-0.1571	0.217	-0.7239	0.4691	0.0053	0.0054	0.0107	0.0529	1.78333	5.75	0.0103312912685026	63800	71426	57128
c3y_0310001	c4y_0130105	-0.1357	0.5235	-0.2592	0.7955	-0.01	0.0049	0.0107	0.0078	1.78333	1.18182	-0.0106755703955678	63800	71426	57128
c3y_0310001	c4y_0140001	0.2401	0.2791	0.8603	0.3896	-0.0022	0.0047	0.0107	0.0294	1.78333	3.45882	-0.00699878192764695	63800	71426	57128
c3y_0310001	c4y_0150001	-0.0602	0.2026	-0.2971	0.7664	-6e-04	0.0053	0.0107	0.061	1.78333	6.0396	0.000860115548191026	63800	71426	57128
c3y_0310001	c4y_0160001	0.095	0.2193	0.4331	0.665	0.0013	0.005	0.0107	0.0459	1.78333	4.25	-0.000585864172404751	63800	71426	57128
c3y_0310001	c4y_0160101	0.1853	0.209	0.8867	0.3753	-0.004	0.005	0.0107	0.0605	1.78333	4.80159	-0.00979298716778679	63800	71426	57128
c3y_0310001	c4y_0160201	0.2329	0.2574	0.905	0.3655	0.0024	0.0049	0.0107	0.0354	1.78333	3.33962	-0.00173697167297401	63800	71426	57128
c3y_0310001	c4y_0160301	0.4326	1.7909	0.2416	0.8091	-0.0034	0.0052	0.0107	0.004	1.78333	0.449438	-0.00689850189250569	63800	71426	57128
c3y_0310001	c4y_0170001	0.1503	0.2459	0.6113	0.541	-0.0085	0.0052	0.0107	0.0358	1.78333	3.69072	-0.0132832825416059	63800	71648	57287
c3y_0310001	c4y_0180001	-0.0983	0.553	-0.1777	0.8589	0.0016	0.0051	0.0107	0.0066	1.78333	0.942857	0.00273808420833022	63800	71648	57287
c3y_0310001	c4y_0190001	NA	NA	NA	NA	NA	NA	0.0107	-1e-04	1.78333	-0.0140845	NA	63800	71648	57287
c3y_0310001	c4y_0200001	0.142	0.2371	0.5989	0.5493	-0.0054	0.0053	0.0107	0.0431	1.78333	4.14423	-0.00968433609754205	63800	71648	57287
c3y_0310001	c4y_0210001	0.1583	0.2385	0.6637	0.5069	-0.0084	0.0053	0.0107	0.0417	1.78333	4.04854	-0.0136159165198837	63800	71648	57287
c3y_0310001	c4y_0210101	0.2329	0.229	1.0171	0.3091	-0.0103	0.0054	0.0107	0.0518	1.78333	4.7963	-0.0182122842515199	63800	71648	57287
c3y_0310001	c4y_0210401	0.0937	0.3418	0.2742	0.7839	-0.0064	0.0048	0.0107	0.0183	1.78333	2.17857	-0.00899494859633898	63800	71648	57287
c3y_0310001	c4y_0220001	-0.1896	0.2133	-0.8888	0.3741	-0.0153	0.005	0.0107	0.0566	1.78333	5.44231	-0.0138603901775708	63800	71653	57292
c3y_0310001	c4y_0230001	0.0457	0.2183	0.2094	0.8341	0.0061	0.0052	0.0107	0.06	1.78333	5.45455	0.00626472914441842	63800	71648	57287
c3y_0310001	c4y_0240001	0.8028	1.0346	0.776	0.4378	-0.0212	0.0054	0.0107	0.0051	1.78333	0.607143	-0.0312159664949712	63800	71479	57177
c3y_0310001	c4y_0250001	0.8005	1.2052	0.6642	0.5066	-0.0198	0.0055	0.0107	0.0038	1.78333	0.493506	-0.0286981253181276	63800	71475	57175
c3y_0310001	c4y_0250101	0.6231	1.0359	0.6015	0.5475	0.0053	0.0055	0.0107	0.0043	1.78333	0.551282	0.00179843439055112	63800	78277	62305
c3y_0310001	c4y_0250201	NA	NA	NA	NA	-0.0121	0.0055	0.0107	-0.0038	1.78333	-0.575758	NA	63800	78277	62305
c3y_0310001	c4y_0250202	0.7245	0.7712	0.9395	0.3475	-0.0082	0.0055	0.0107	0.0067	1.78333	0.971014	-0.0155705919707524	63800	78277	62305
c3y_0310001	c4y_0250203	0.5462	0.9369	0.583	0.5599	-0.0062	0.0056	0.0107	0.0045	1.78333	0.625	-0.0109053068932221	63800	78277	62305
c3y_0310001	c4y_0250204	0.6476	0.6121	1.058	0.29	-0.0227	0.0054	0.0107	0.0071	1.78333	1.01429	-0.0316737015385668	63800	78277	62305
c3y_0310001	c4y_0250205	-0.4989	1.9461	-0.2563	0.7977	-0.0184	0.0051	0.0107	0.0022	1.78333	0.333333	-0.0185693714930434	63800	78277	62305
c3y_0310001	c4y_0250206	NA	NA	NA	NA	-0.0223	0.0052	0.0107	-0.0072	1.78333	-1.10769	NA	63800	78270	62302
c3y_0310001	c4y_0250207	0.0116	0.5642	0.0205	0.9837	-0.0308	0.005	0.0107	0.0055	1.78333	0.785714	-0.0352534009828686	63800	78466	62480
c3y_0310001	c4y_0250208	0.3763	0.4426	0.8502	0.3952	-0.033	0.005	0.0107	0.0108	1.78333	1.52113	-0.0418653123520435	63800	78466	62480
c3y_0310001	c4y_0250209	-0.165	0.8514	-0.1938	0.8463	-0.0105	0.0051	0.0107	0.0037	1.78333	0.552239	-0.0107855187392147	63800	79705	63746
c3y_0310001	c4y_0250210	0.629	1.4911	0.4219	0.6731	-0.0029	0.0051	0.0107	0.0021	1.78333	0.333333	-0.00626590885279317	63800	79705	63746
c3y_0310001	c4y_0250211	NA	NA	NA	NA	0.004	0.0052	0.0107	-0.0076	1.78333	-1.15152	NA	63800	79705	63746
c3y_0310001	c4y_0250212	NA	NA	NA	NA	0.0036	0.0054	0.0107	-0.0094	1.78333	-1.36232	NA	63800	79705	63746
c3y_0310001	c4y_0260001	0.6394	0.5594	1.1429	0.2531	0.0041	0.0049	0.0107	0.0102	1.78333	1.36	-0.00211539568553417	63800	79705	63746
c3y_0310001	c4y_0270001	-0.2157	0.3022	-0.7138	0.4754	0.0259	0.0051	0.0107	0.031	1.78333	4.13333	0.0336043152281004	63800	79705	63746
c3y_0310001	c4y_0280001	-0.0608	0.2948	-0.2061	0.8367	0.0355	0.0045	0.0107	0.0216	1.78333	3.27273	0.0415840625524443	63800	79449	63206
c3y_0310001	c4y_0290001	0.1678	0.1842	0.911	0.3623	6e-04	0.0049	0.0107	0.0941	1.78333	9.50505	-0.00491046844622097	63800	79449	63206
c3y_0310001	c4y_0300101	-0.3038	0.3409	-0.891	0.3729	-0.0169	0.0048	0.0107	0.0224	1.78333	3.29412	-0.0145744685218328	63800	79449	63206
c3y_0310001	c4y_0300201	0.3082	0.5213	0.5913	0.5543	-0.0243	0.0054	0.0107	0.0102	1.78333	1.39726	-0.0309145739105327	63800	79449	63206
c3y_0310001	c4y_0300301	0.011	0.3159	0.0347	0.9723	-0.0109	0.0052	0.0107	0.023	1.78333	3.15068	-0.0126640583157318	63800	79449	63206
c3y_0310001	c4y_0300401	-0.4381	0.3446	-1.2713	0.2036	-0.0086	0.0055	0.0107	0.021	1.78333	3	-0.00317029483990203	63800	79449	63206
c3y_0310001	c4y_0300501	0.1539	0.3303	0.4659	0.6413	-0.0084	0.0055	0.0107	0.0208	1.78333	3.05882	-0.0151177288020233	63800	40824	34068
c3y_0310001	c4y_0300601	0.0315	0.3106	0.1015	0.9191	-0.0103	0.0051	0.0107	0.0234	1.78333	3.34286	-0.016205762930333	63800	40817	34063
c3y_0310001	c4y_0310101	0.1511	0.3211	0.4706	0.6379	0.019	0.0056	0.0107	0.0242	1.78333	3.36111	0.0264958957197671	63800	40817	34063
c3y_0310001	c4y_0310201	0.2585	0.3051	0.8474	0.3968	0.0227	0.0052	0.0107	0.0318	1.78333	4.24	0.0298756623104888	63800	40817	34063
c3y_0310001	c4y_0310301	-0.1396	0.4071	-0.343	0.7316	0.0077	0.0056	0.0107	0.0176	1.78333	2.14634	0.0136444390226579	63800	40817	34063
c3y_0310001	c4y_0310401b	NA	NA	NA	NA	0.0053	0.0051	0.0107	-0.0049	1.78333	-0.544444	NA	63800	69837	59475
c3y_0310001	c4y_0310501	0.0748	0.521	0.1437	0.8858	0.0118	0.0051	0.0107	0.0093	1.78333	1	0.0171027387909224	63800	40817	34063
c3y_0310001	c4y_0310601	0.6254	1.1061	0.5654	0.5718	3.7448e-05	0.0045	0.0107	0.0044	1.78333	0.473118	-0.00426731155232657	63800	40817	34063
c3y_0310001	c4y_0310901b	-0.7885	0.5746	-1.3721	0.17	0.0146	0.0053	0.0107	0.0128	1.78333	1.52381	0.0259183095307698	63800	69837	59475
c3y_0310001	c4y_0320001	-0.1029	0.4715	-0.2183	0.8272	0.0188	0.0049	0.0107	0.0102	1.78333	1.36	0.029548526000771	63800	40817	34063
c3y_0310001	c4y_0330001	0.624	0.4946	1.2617	0.207	0.0343	0.0048	0.0107	0.0128	1.78333	1.80282	0.0446071724401724	63800	40817	34063
c3y_0310001	c4y_0330002	0.6237	0.5676	1.0989	0.2718	0.0282	0.0056	0.0107	0.0097	1.78333	1.12791	0.0243268110283554	63800	60244	57448
c3y_0310001	c4y_0330101	0.7391	0.7975	0.9267	0.3541	0.0219	0.005	0.0107	0.0055	1.78333	0.723684	0.0180625138349715	63800	59758	57332
c3y_0310001	c4y_0330201	0.6676	0.3533	1.8896	0.0588	0.0205	0.0053	0.0107	0.0201	1.78333	2.61039	0.0125102143804666	63800	59541	57151
c3y_0310001	c4y_0340001	1	0.8033	2.0732	0.0382	0.6223	0.0063	0.0107	0.0055	1.78333	0.774648	0.683716753449484	63800	71842	60975
c3y_0310001	c4y_0350001	-1	0.2862	-4.183	2.8763e-05	-0.5895	0.0059	0.0107	0.0112	1.78333	1.67164	-0.852816264115829	63800	39019	34337
c3y_0310001	c4y_0360001	-0.8094	2.0019	-0.4043	0.686	0.01	0.005	0.0107	0.0024	1.78333	0.32	0.0167129510759007	63800	53035	46529
c3y_0310001	c4y_0380001	0.716	0.4814	1.4873	0.1369	0.0028	0.0051	0.0107	0.0126	1.78333	1.7027	-0.00516773049085211	63800	60896	54436
c3y_0310001	c4y_0450001	0.0556	0.4202	0.1324	0.8947	5e-04	0.0049	0.0107	0.0126	1.78333	1.82609	-9.04768545879264e-05	63800	61740	56424
c3y_0310001	c4y_0460001	-0.2551	0.2779	-0.918	0.3586	-0.0296	0.0048	0.0107	0.0238	1.78333	3.01266	-0.029474519926319	63800	58965	54955
c3y_0310001	c4y_0480001	-0.2218	0.2427	-0.914	0.3607	-0.0229	0.0049	0.0107	0.0387	1.78333	5.16	-0.0202727350637422	63800	59497	58101
c3y_0310001	c4y_0490001_1	0.3325	0.4339	0.7662	0.4436	0.0052	0.0051	0.0107	0.0125	1.78333	1.66667	0.00171510662424576	63800	68351	61977
c3y_0310001	c4y_0490001_2	-0.4569	0.5043	-0.9059	0.365	-4e-04	0.0051	0.0107	0.0097	1.78333	1.34722	0.0042721550948219	63800	68351	61977
c3y_0310001	c4y_0490001_3	-0.1133	1.6639	-0.0681	0.9457	-0.01	0.0046	0.0107	0.0014	1.78333	0.208955	-0.010278751731582	63800	68351	61977
c3y_0310001	c4y_0500001	-0.2988	0.2366	-1.2629	0.2066	-0.0106	0.0058	0.0107	0.097	1.78333	1.13984	-0.00262100514246383	63800	76319	61111
c3y_0310001	c4y_0500101	-0.3166	0.1811	-1.7484	0.0804	-0.0213	0.0054	0.0107	0.1015	1.78333	1.31818	-0.0131896912924593	63800	60884	58049
c3y_0310001	c4y_asq_acomu	-0.1493	0.2138	-0.6982	0.485	0.0222	0.0051	0.0107	0.058	1.78333	6.59091	0.0284202481383292	63800	58567	57219
c3y_0310001	c4y_asq_bgm	0.2077	0.2345	0.8857	0.3758	0.0116	0.0053	0.0107	0.0502	1.78333	6.12195	0.0077458301730385	63800	59441	57973
c3y_0310001	c4y_asq_cfm	-0.032	0.2378	-0.1344	0.8931	0.0117	0.0052	0.0107	0.0527	1.78333	6.3494	0.0137512142000531	63800	58261	56828
c3y_0310001	c4y_asq_dproblem	-0.0269	0.2611	-0.103	0.918	0.0138	0.0055	0.0107	0.0419	1.78333	5.2375	0.0158039253485002	63800	58181	56745
c3y_0310001	c4y_asq_epersonal	-0.1639	0.3089	-0.5306	0.5957	0.0303	0.0053	0.0107	0.0279	1.78333	3.44444	0.0357305329234109	63800	59348	57889
c3y_0310001	c4y_asq_total	-0.0143	0.2258	-0.0634	0.9495	0.0253	0.0051	0.0107	0.0553	1.78333	6.28409	0.0296315466671241	63800	79735	63767
c3y_0310001	c4y_bmi	-0.0632	0.1347	-0.469	0.6391	0.0095	0.0056	0.0107	0.2773	1.78333	16.7048	0.016324268353745	63800	70826	61638
c3y_0310001	c6m_0010201_1	0.1866	0.398	0.4687	0.6393	-0.0189	0.0053	0.0107	0.0218	1.78333	1.87931	-0.024548095362246	63800	64328	56848
c3y_0310001	c6m_0010201_2	0.6764	0.5514	1.2267	0.2199	-0.0026	0.0048	0.0107	0.016	1.78333	1.64948	-0.0119593585406285	63800	60593	54810
c3y_0310001	c6m_0010201_3	-1	2.156	-0.7427	0.4577	0.0109	0.0046	0.0107	0.0042	1.78333	0.466667	0.0228586668554521	63800	62863	57748
c3y_0310001	c6m_0010201_5	-0.4329	0.3307	-1.3092	0.1905	0.0176	0.0046	0.0107	0.0312	1.78333	2.88889	0.0276971781270398	63800	61277	57298
c3y_0310001	c6m_0020001_1	0.6022	0.4058	1.484	0.1378	-0.0103	0.0054	0.0107	0.0142	1.78333	1.97222	-0.0182680565295826	63800	62924	61465
c3y_0310001	c6m_0020001_2	-0.4019	0.9628	-0.4174	0.6764	0.007	0.0051	0.0107	0.0029	1.78333	0.467742	0.00981798915086634	63800	60951	58106
c3y_0310001	c6m_0020001_3	-0.3561	0.3864	-0.9217	0.3567	0.0046	0.0052	0.0107	0.0132	1.78333	1.97015	0.00935980890557586	63800	59290	56404
c3y_0310001	c6m_0040108b	NA	NA	NA	NA	0.002	0.005	0.0107	-0.0074	1.78333	-0.795699	NA	63800	68351	61977
c3y_0310001	c6m_0040109b	NA	NA	NA	NA	NA	NA	0.0107	3e-04	1.78333	0.0333333	NA	63800	68351	61977
c3y_0310001	c6m_0040110b	-0.4412	0.3702	-1.1916	0.2334	0.0044	0.0052	0.0107	0.0225	1.78333	2.29592	0.0117625744831884	63800	61862	58547
c3y_0310001	c6m_0040111b	-0.4317	0.7838	-0.5508	0.5818	-0.0022	0.0045	0.0107	0.0059	1.78333	0.641304	0.00107830145988736	63800	61862	58547
c3y_0310001	c6m_0070103_checked	0.1534	0.124	1.2373	0.216	0.0146	0.006	0.0107	0.2189	1.78333	12.3672	0.0102650357795924	63800	78089	62655
c3y_0310001	c6m_0090001b	0.0806	0.6901	0.1167	0.9071	-0.0182	0.0047	0.0107	0.0033	1.78333	0.611111	-0.0201495358578071	63800	61862	58547
c3y_0310001	c6m_0170001_1	0.5207	0.6544	0.7957	0.4262	-0.0086	0.005	0.0107	0.0062	1.78333	1.05085	-0.0139937923368349	63800	79490	63568
c3y_0310001	c6m_0170001_2	-0.4856	0.5097	-0.9527	0.3407	0.0133	0.0051	0.0107	0.0098	1.78333	1.66102	0.0201694442429569	63800	77888	62545
c3y_0310001	c6m_0180001_1	-0.0084	0.231	-0.0365	0.9709	-0.0441	0.0054	0.0107	0.0403	1.78333	5.30263	-0.0500847645676723	63800	71814	60949
c3y_0310001	c6m_0180001_2	0.1462	0.3674	0.3981	0.6906	0.0253	0.0055	0.0107	0.0164	1.78333	2.44776	0.0353192258535463	63800	38984	34308
c3y_0310001	c6m_0180001_3	0.0549	0.2889	0.1899	0.8494	0.0316	0.005	0.0107	0.0213	1.78333	3.13235	0.0393239810321819	63800	52971	46480
c3y_0310001	c6m_0220001_1	-0.4243	0.696	-0.6097	0.5421	-0.0064	0.0051	0.0107	0.0043	1.78333	0.796296	-0.00451893550804169	63800	60310	53917
c3y_0310001	c6m_0380001_1	1	1.7199	0.932	0.3513	0.0158	0.0047	0.0107	0.003	1.78333	0.566038	0.00857706757334367	63800	61559	56259
c3y_0310001	c6m_asq_acomu	0.5365	0.3346	1.6032	0.1089	-0.0012	0.0052	0.0107	0.028	1.78333	4	-0.0107843876971433	63800	60809	57984
c3y_0310001	c6m_asq_bgm	0.237	0.1873	1.2657	0.2056	0.0248	0.0049	0.0107	0.0818	1.78333	10.9067	0.0206327382580442	63800	60590	57801
c3y_0310001	c6m_asq_cfm	0.2667	0.2286	1.1665	0.2434	0.0034	0.0052	0.0107	0.0476	1.78333	6.18182	-0.00243780078105432	63800	60807	57978
c3y_0310001	c6m_asq_dproblem	0.2025	0.1827	1.1082	0.2678	0.0209	0.0052	0.0107	0.0617	1.78333	7.81013	0.0183430236732618	63800	58807	55962
c3y_0310001	c6m_asq_epersonal	0.483	0.2265	2.1321	0.033	0.0333	0.0056	0.0107	0.0796	1.78333	9.82716	0.0233456973225528	63800	59039	56188
c3y_0310001	c6m_asq_total	0.4356	0.2224	1.9588	0.0501	0.0233	0.0056	0.0107	0.0766	1.78333	9.34146	0.0136507116331603	63800	74494	62948
c3y_0310001	c6m_bed_time	0.403	0.3207	1.2566	0.2089	-0.006	0.0045	0.0107	0.0177	1.78333	2.85484	-0.0123921056703304	63051	72901	60987
c3y_0310001	c6m_bmi	-0.1841	0.1285	-1.432	0.1521	0.0061	0.0059	0.0107	0.2613	1.78333	18.2727	0.0191031800670284	63800	69458	61562
c3y_0310001	c6m_nap_count	0.3688	0.3573	1.032	0.3021	0.0101	0.0052	0.0107	0.0172	1.78333	3.07143	0.00818276096789234	63051	55200	45583
c3y_0310001	c6m_night_wake_up_count	0.8209	0.4195	1.9567	0.0504	-0.021	0.0051	0.0107	0.0195	1.78333	3.36207	-0.0396132341931642	63051	55312	45666
c3y_0310001	c6m_sleep_time_day	-0.1064	0.307	-0.3466	0.7289	-0.021	0.005	0.0107	0.0205	1.78333	3.53448	-0.0285289207823662	63051	46231	38227
c3y_0310001	c6m_sleep_time_night	-0.0545	0.3366	-0.1619	0.8714	0.0423	0.0057	0.0107	0.0187	1.78333	2.92188	0.0608644852514357	63051	47206	38983
c3y_0310001	c6m_total_sleep_time	-0.0577	0.4078	-0.1414	0.8876	0.0093	0.005	0.0107	0.0138	1.78333	2.3	0.0139767307444988	63051	46463	38412
c3y_0310001	c6m_wake_up_time	-0.1139	0.2069	-0.5508	0.5818	-0.0422	0.0048	0.0107	0.0394	1.78333	5.9697	-0.0453884844976202	63051	73913	61840
c3y_0310001	c_hospital_kikan	-0.138	0.3754	-0.3676	0.7132	0.0082	0.0051	0.0107	0.0146	1.78333	2.51724	0.0107172074719172	63800	69669	61726
c3y_0310001	c_tshfpb_010	0.1606	0.1811	0.8867	0.3753	0.0157	0.005	0.0107	0.1406	1.78333	6.63208	0.0115318737257821	63800	60838	58007
c3y_0310001	cd	-0.1815	0.1773	-1.0235	0.3061	-0.002	0.0052	0.0107	0.072	1.78333	6	0.00296438088040406	63800	73735	62427
c3y_0310001	childcare_facility_daycare_time_3y	-0.8981	0.8665	-1.0364	0.3	-0.0175	0.0046	0.0107	0.0083	1.78333	0.783019	-0.0112383561871288	63051	78065	62656
c3y_0310001	childcare_facility_daycare_time_4y	NA	NA	NA	NA	NA	NA	0.0107	5e-04	1.78333	0.0694444	NA	63051	63992	51579
