## Supplementary Table 4 for "Genome-wide association study on longitudinal and cross-sectional traits of child health and development in a Japanese population": 322458_file06 (part 61 of 103)

Trait_ID_1	Trait_ID_2	rg	rg_SE	Z_rg	P_rg	intercept	intercept_SE	h2_1	h2_2	Z_h2_1	Z_h2_2	re	N_1	N_2	N_overlap
c3y_0310001	childcare_facility_starting_age	0.3408	0.6639	0.5133	0.6077	0.0041	0.0055	0.0107	0.0107	1.78333	0.972727	0.00097053389779283	63051	77462	62199
c3y_0310001	constipation_3y	-0.0383	0.2877	-0.133	0.8942	-0.0104	0.0052	0.0107	0.028	1.78333	3.94366	-0.0112023650364872	63051	78010	62618
c3y_0310001	constipation_4y	-0.2229	0.2828	-0.7881	0.4306	-0.0111	0.0054	0.0107	0.0332	1.78333	4.61111	-0.00842537056371853	63051	77898	62528
c3y_0310001	constipation_cum_4y	-0.1517	0.2344	-0.647	0.5176	-0.014	0.0053	0.0107	0.0485	1.78333	5.98765	-0.0126035438659741	63051	78038	62614
c3y_0310001	constipation_severity_3y	-0.1814	0.2422	-0.7488	0.454	-0.0155	0.0054	0.0107	0.0363	1.78333	4.65385	-0.0140946610157157	63051	78335	62831
c3y_0310001	constipation_severity_4y	-0.1081	0.2775	-0.3896	0.6969	-0.022	0.0054	0.0107	0.0324	1.78333	4.37838	-0.0230941067479982	63051	78335	62831
c3y_0310001	dr0m_0020701_1	0.467	0.4878	0.9572	0.3384	4e-04	0.0052	0.0107	0.0087	1.78333	1.58182	-0.00411984715821417	63800	59136	57691
c3y_0310001	dr0m_0020701_3	-0.2915	0.3811	-0.7649	0.4443	0.001	0.005	0.0107	0.0126	1.78333	2.29091	0.00451034504902093	63800	61851	58537
c3y_0310001	dr0m_bmi	-0.1842	0.1399	-1.3165	0.188	-0.0094	0.006	0.0107	0.1436	1.78333	13.0545	-0.00329353124119657	63800	70924	61678
c3y_0310001	dr1m_0040501b	0.2565	0.4392	0.5841	0.5591	0.003	0.0047	0.0107	0.009	1.78333	1.8	0.000686149528907629	63800	68351	61977
c3y_0310001	dr1m_bmi	-0.2352	0.1671	-1.4077	0.1592	0.0116	0.0056	0.0107	0.1023	1.78333	10.7684	0.0236336582789917	63800	43468	42157
c3y_0310001	egg_allergy_1hy	-0.2691	0.3475	-0.7743	0.4387	0.0063	0.0048	0.0107	0.0172	1.78333	2.6875	0.0101968639737615	63800	64774	63242
c3y_0310001	egg_allergy_2y	-0.1273	0.3036	-0.4194	0.6749	-0.0051	0.0046	0.0107	0.024	1.78333	3.80952	-0.00358485992377089	63800	70809	61624
c3y_0310001	egg_allergy_3y	-0.0696	0.283	-0.246	0.8057	-0.0124	0.0051	0.0107	0.0306	1.78333	4.56716	-0.0125230509530609	63800	70826	61638
c3y_0310001	egg_allergy_4y	0.0335	0.3087	0.1084	0.9136	-0.0127	0.005	0.0107	0.0247	1.78333	3.38356	-0.0146547501163619	63800	70826	61638
c3y_0310001	egg_allergy_cum_4y	-0.0927	0.2627	-0.3527	0.7243	-0.0029	0.0046	0.0107	0.0351	1.78333	4.28049	-0.00149141888321597	63800	76280	62179
c3y_0310001	egg_allergy_score_until_4yo	-0.058	0.2333	-0.2488	0.8036	-0.0038	0.0049	0.0107	0.0558	1.78333	5.58	-0.00253025725234713	63800	64774	63242
c3y_0310001	egg_allergy_score_until_4yo_positive	-0.0225	0.2433	-0.0923	0.9265	-0.001	0.0051	0.0107	0.052	1.78333	5.14851	-0.000501597168690545	63800	64774	63242
c3y_0310001	exclusive_breastfeeding_1y	0.4578	0.3062	1.495	0.1349	-0.0055	0.0054	0.0107	0.0262	1.78333	3.9697	-0.0174335384455278	63051	33620	26807
c3y_0310001	febrile_convulsion_cum_4y	0.1269	0.1815	0.6991	0.4845	-0.0014	0.0053	0.0107	0.0888	1.78333	8.07273	-0.00578292545882909	63051	79348	62716
c3y_0310001	feeding_type_yesterday_breast_feeding_count_1m	0.2626	0.3105	0.8457	0.3977	-0.01	0.0045	0.0107	0.0168	1.78333	2.84746	-0.0147630433897339	63051	73913	61840
c3y_0310001	feeding_type_yesterday_formula_feeding_count_1m	0.5794	0.8437	0.6867	0.4922	0.0079	0.005	0.0107	0.0086	1.78333	0.754386	0.00319376236459846	63051	73913	61840
c3y_0310001	fever_count_cum_2hy	0.0848	0.2288	0.3705	0.711	-0.0151	0.0054	0.0107	0.0463	1.78333	5.38372	-0.0193314537437984	63051	78335	62831
c3y_0310001	fever_count_cum_2y	0.159	0.2665	0.5966	0.5507	-0.0214	0.0051	0.0107	0.036	1.78333	4.44444	-0.0277065012754349	63051	78335	62831
c3y_0310001	fever_over_39c_count_cum_2hy	0.1177	0.2281	0.5162	0.6057	-0.0109	0.0046	0.0107	0.0364	1.78333	4.08989	-0.0148662372686143	63051	78335	62831
c3y_0310001	fever_over_39c_count_cum_2y	0.1485	0.2514	0.5908	0.5547	-0.0185	0.0044	0.0107	0.0302	1.78333	3.82278	-0.0306538162269948	63051	47125	36863
c3y_0310001	first_vaccination_bcg	0.3514	0.655	0.5364	0.5917	0.0114	0.0051	0.0107	0.0051	1.78333	0.822581	0.0102528820249519	63051	78097	62655
c3y_0310001	first_vaccination_dpt	NA	NA	NA	NA	NA	NA	0.0107	0.0012	1.78333	0.193548	NA	63051	77939	62562
c3y_0310001	first_vaccination_haemophilus_b_influenzae	NA	NA	NA	NA	NA	NA	0.0107	8e-04	1.78333	0.135593	NA	63051	39080	32135
c3y_0310001	first_vaccination_hbv	0.2634	0.3528	0.7467	0.4553	-0.007	0.0044	0.0107	0.015	1.78333	2.63158	-0.0156930994877732	63051	32861	26215
c3y_0310001	first_vaccination_pneumococcus	NA	NA	NA	NA	-0.0208	0.0051	0.0107	-0.0025	1.78333	-0.403226	NA	63051	33803	26952
c3y_0310001	first_vaccination_polio	NA	NA	NA	NA	-0.0082	0.0053	0.0107	-0.0064	1.78333	-1.12281	NA	63051	76379	61349
c3y_0310001	first_vaccination_rotavirus	-0.2883	0.5485	-0.5256	0.5991	0.016	0.005	0.0107	0.0073	1.78333	1.17742	0.0275031672796794	63051	39068	32140
c3y_0310001	fish_allergy_score_until_4yo_positive	0.3444	0.5149	0.6688	0.5036	0.001	0.0051	0.0107	0.0081	1.78333	1.55769	-0.0021262718972384	63800	73434	62227
c3y_0310001	food_allergy_cum_4y	-0.2337	0.2549	-0.9168	0.3592	-0.003	0.0055	0.0107	0.0458	1.78333	4.77083	0.00183365155438041	63051	78943	62399
c3y_0310001	food_allergy_cum_count_until_4yo	-0.202	0.2351	-0.8592	0.3902	-0.0054	0.0047	0.0107	0.0447	1.78333	4.96667	-0.00168780318258239	63800	76280	62179
c3y_0310001	food_allergy_egg_feeding_status_case_combined_1yh	0.1466	0.2498	0.5868	0.5573	-0.0028	0.0049	0.0107	0.0402	1.78333	4.46667	-0.00689819879912631	63800	55151	45116
c3y_0310001	food_allergy_egg_feeding_status_case_combined_2y	0.1264	0.2605	0.4852	0.6275	-0.0064	0.0046	0.0107	0.0343	1.78333	4.34177	-0.00910559794099251	63800	65376	63800
c3y_0310001	food_allergy_egg_feeding_status_case_combined_3y	-0.0652	0.3158	-0.2063	0.8365	-0.008	0.0047	0.0107	0.0219	1.78333	2.60714	-0.00771211392988144	63800	61862	58547
c3y_0310001	food_allergy_egg_feeding_status_case_combined_4y	-0.0906	0.4249	-0.2133	0.8311	-0.0077	0.0051	0.0107	0.0133	1.78333	1.77333	-0.00779559337979984	63051	77493	61282
c3y_0310001	food_allergy_fish_feeding_status_case_combined_1yh	NA	NA	NA	NA	-0.0177	0.0047	0.0107	-0.0077	1.78333	-1.30508	NA	63800	68351	61977
c3y_0310001	food_allergy_fish_feeding_status_case_combined_2y	-0.8557	1.2406	-0.6898	0.4903	-0.0096	0.005	0.0107	0.0034	1.78333	0.53125	-0.00458900443323819	63800	65376	63800
c3y_0310001	food_allergy_fish_feeding_status_case_combined_3y	NA	NA	NA	NA	-0.0162	0.0046	0.0107	-0.0118	1.78333	-2.40816	NA	63800	61862	58547
c3y_0310001	food_allergy_fruit_feeding_status_case_combined_1yh	-0.2449	0.5429	-0.4511	0.6519	-0.0095	0.0051	0.0107	0.0068	1.78333	1.21429	-0.00810416426492821	63800	68351	61977
c3y_0310001	food_allergy_fruit_feeding_status_case_combined_2y	-1	10.6646	-0.116	0.9077	-0.0063	0.0046	0.0107	0.002	1.78333	0.3125	-0.00065915052924865	63800	65376	63800
c3y_0310001	food_allergy_fruit_feeding_status_case_combined_3y	NA	NA	NA	NA	-0.0065	0.0047	0.0107	-7e-04	1.78333	-0.107692	NA	63800	61862	58547
c3y_0310001	food_allergy_milk_feeding_status_case_combined_1yh	0.3172	0.4064	0.7805	0.4351	-0.0104	0.0048	0.0107	0.0113	1.78333	1.82258	-0.0155313601055722	63800	72755	59680
c3y_0310001	food_allergy_milk_feeding_status_case_combined_2y	0.034	0.3495	0.0972	0.9225	-0.007	0.0051	0.0107	0.0185	1.78333	2.84615	-0.00767642733138769	63800	65376	63800
c3y_0310001	food_allergy_milk_feeding_status_case_combined_3y	0.5177	0.4746	1.0909	0.2753	-0.0145	0.0046	0.0107	0.0097	1.78333	1.49231	-0.0210480274044665	63800	61862	58547
c3y_0310001	food_allergy_milk_feeding_status_case_combined_4y	0.1404	0.565	0.2485	0.8037	-0.0103	0.0047	0.0107	0.0075	1.78333	1.10294	-0.0137815514772996	63051	69403	54955
c3y_0310001	food_allergy_non_peanuts_nuts_feeding_status_case_combined_4y	0.4399	0.6418	0.6854	0.4931	-0.0268	0.0056	0.0107	0.0075	1.78333	0.9375	-0.0344520608336934	63051	79507	62836
c3y_0310001	food_allergy_nuts_feeding_status_case_combined_1yh	0.2094	0.2937	0.7129	0.4759	-0.0042	0.0053	0.0107	0.0278	1.78333	3.97143	-0.00824565125269361	63800	68351	61977
c3y_0310001	food_allergy_nuts_feeding_status_case_combined_2y	0.4587	0.3636	1.2616	0.2071	-0.0102	0.0053	0.0107	0.0206	1.78333	2.98551	-0.0180376782735236	63800	61862	58547
c3y_0310001	food_allergy_nuts_feeding_status_case_combined_3y	0.2468	0.3179	0.7766	0.4374	-0.0078	0.0052	0.0107	0.0233	1.78333	2.94937	-0.012895823862459	63051	79660	62964
c3y_0310001	food_allergy_peanuts_feeding_status_case_combined_4y	-0.0064	0.5698	-0.0113	0.991	-0.0145	0.0052	0.0107	0.0073	1.78333	1.01389	-0.0164053541289665	63051	79735	63019
c3y_0310001	food_allergy_score_cum_count_until_4yo	-0.1384	0.2193	-0.6308	0.5282	-0.0046	0.0049	0.0107	0.064	1.78333	6.09524	-0.00159953865444696	63800	76280	62179
c3y_0310001	food_allergy_sesame_feeding_status_case_combined_1yh	-0.2942	0.5085	-0.5785	0.5629	-0.002	0.0057	0.0107	0.0083	1.78333	1.22059	0.000647672466026006	63800	68351	61977
c3y_0310001	food_allergy_sesame_feeding_status_case_combined_2y	NA	NA	NA	NA	-0.0017	0.0047	0.0107	-0.0116	1.78333	-2	NA	63800	61862	58547
c3y_0310001	food_allergy_sesame_feeding_status_case_combined_3y	0.5007	0.9457	0.5294	0.5965	-0.0132	0.005	0.0107	0.0033	1.78333	0.540984	-0.0179514917781258	63051	79753	63031
c3y_0310001	food_allergy_shellfish_feeding_status_case_combined_1yh	0.2144	0.2798	0.766	0.4437	-0.0058	0.0051	0.0107	0.0297	1.78333	4.30435	-0.0102086035460768	63800	68351	61977
c3y_0310001	food_allergy_shellfish_feeding_status_case_combined_2y	-0.0964	0.4219	-0.2285	0.8192	-0.0123	0.0049	0.0107	0.0117	1.78333	1.82812	-0.0115012030848766	63800	65376	63800
c3y_0310001	food_allergy_shellfish_feeding_status_case_combined_3y	0.8457	1.7178	0.4923	0.6225	-0.0235	0.0055	0.0107	0.0023	1.78333	0.338235	-0.0321523041769805	63800	71547	57220
c3y_0310001	food_allergy_shellfish_feeding_status_case_combined_4y	0.4107	0.3174	1.2937	0.1958	-0.0139	0.0051	0.0107	0.0249	1.78333	3.32	-0.0227448134272547	63051	79780	63051
c3y_0310001	food_allergy_soba_feeding_status_case_combined_1yh	0.0674	0.2935	0.2296	0.8184	-0.0011	0.0047	0.0107	0.0249	1.78333	3.95238	-0.00231343405281561	63800	68351	61977
c3y_0310001	food_allergy_soba_feeding_status_case_combined_2y	0.0531	0.4088	0.13	0.8966	-0.0031	0.0048	0.0107	0.0143	1.78333	2.2	-0.00384292994436258	63800	65376	63800
c3y_0310001	food_allergy_soba_feeding_status_case_combined_3y	0.6894	0.8178	0.8431	0.3992	-0.0081	0.0052	0.0107	0.0059	1.78333	0.819444	-0.0176821303060153	63800	31989	30348
c3y_0310001	food_allergy_soba_feeding_status_case_combined_4y	0.2229	0.5311	0.4198	0.6747	0.0035	0.0053	0.0107	0.0094	1.78333	1.32394	0.00171885323107005	63051	79780	63051
c3y_0310001	food_allergy_wheat_feeding_status_case_combined_1yh	-1	0.6483	-1.8571	0.0633	0.003	0.0043	0.0107	0.008	1.78333	1.45455	0.0162318296114307	63800	37207	29590
c3y_0310001	fruit_allergy_score_until_4yo_positive	-0.0464	0.3585	-0.1294	0.897	-0.0063	0.0049	0.0107	0.0137	1.78333	2.20968	-0.00644667037544927	63800	73434	62227
c3y_0310001	ft1b_0080001	-0.0055	0.2752	-0.0201	0.984	-6e-04	0.0047	0.0107	0.0438	1.78333	3.68067	-0.000542535688466975	63800	61195	57968
c3y_0310001	ft1b_0400001	0.1599	0.2802	0.5709	0.5681	-0.0073	0.0053	0.0107	0.0545	1.78333	4.12879	-0.0121347085017965	63800	61095	57876
c3y_0310001	ft1b_0410001	0.1411	0.2417	0.5838	0.5594	-0.0018	0.0049	0.0107	0.0599	1.78333	3.94079	-0.00571751605749614	63800	61095	57876
c3y_0310001	ft1b_0420001	0.1328	0.2676	0.4964	0.6196	-0.0015	0.0049	0.0107	0.0544	1.78333	3.62667	-0.0049848075692699	63800	61156	57932
c3y_0310001	ft1b_0430001	0.4964	0.3082	1.6107	0.1072	-0.0029	0.0049	0.0107	0.0461	1.78333	3.17931	-0.0145685508327927	63800	61118	57901
c3y_0310001	ft1b_0440001	-0.3626	0.2899	-1.2506	0.2111	0.0095	0.0052	0.0107	0.053	1.78333	4.24	0.0195061677035142	63800	61118	57901
c3y_0310001	ft1b_0450001	-0.1895	0.2715	-0.6982	0.4851	0.001	0.0044	0.0107	0.0486	1.78333	4.58491	0.00556611367960982	63800	61089	57875
c3y_0310001	ft1b_0460001	-0.287	0.2714	-1.0574	0.2903	0.006	0.0046	0.0107	0.0516	1.78333	4.96154	0.0136438598123474	63800	61089	57875
c3y_0310001	ft1b_0470001b	NA	NA	NA	NA	0.0018	0.0051	0.0107	-0.0046	1.78333	-0.479167	NA	63800	74494	62948
c3y_0310001	ft1b_0480001	0.1553	0.2508	0.6193	0.5357	0.0023	0.005	0.0107	0.0568	1.78333	3.44242	-0.00137732030106326	63800	60213	57065
c3y_0310001	gastroenteritis_cum_2y	-0.0096	0.4158	-0.0231	0.9816	0.006	0.0052	0.0107	0.0158	1.78333	2.07895	0.00696634890282865	63051	79780	63051
c3y_0310001	hand_foot_and_mouth_disease_cum_2y	NA	NA	NA	NA	-0.0166	0.005	0.0107	-6e-04	1.78333	-0.0810811	NA	63051	76816	60946
c3y_0310001	hba1c_ngsp_early	-0.0219	0.1992	-0.1101	0.9124	-0.0035	0.0054	0.0107	0.0558	1.78333	6.2	-0.00345669348213848	63051	73371	61418
c3y_0310001	herpangina_cum_2y	-0.026	0.4784	-0.0544	0.9566	0.0088	0.0052	0.0107	0.0091	1.78333	1.26389	0.0103571308907992	63051	77649	61586
c3y_0310001	hg	0.2853	0.1902	1.5003	0.1335	0.0411	0.0056	0.0107	0.078	1.78333	1.93069	0.0386510318134626	63800	73735	62427
c3y_0310001	hsv_infection_cum_2y	-0.1546	0.9654	-0.1602	0.8727	0.0074	0.005	0.0107	0.0026	1.78333	0.472727	0.00926577308884637	63051	77911	61828
c3y_0310001	influenza_viral_infections_cum_4y	0.1055	0.2869	0.3676	0.7132	0.0039	0.0048	0.0107	0.0286	1.78333	3.91781	0.00259270352459313	63051	79399	62897
c3y_0310001	intellectual_and_developmental_disability_including_language_delay_cum_4y	NA	NA	NA	NA	NA	NA	0.0107	2e-04	1.78333	0.030303	NA	63051	78873	62513
c3y_0310001	isacc_modified_current_runny_nose_autumn_2y	-1	6.0561	-0.2926	0.7698	0.0065	0.0049	0.0107	0.0014	1.78333	0.237288	0.0141752067502882	63051	72761	60892
c3y_0310001	isacc_modified_current_runny_nose_autumn_3y	0.054	0.6831	0.079	0.937	0.0083	0.0049	0.0107	0.0039	1.78333	0.590909	0.00887855351683721	63051	73913	61840
c3y_0310001	isacc_modified_current_runny_nose_autumn_4y	NA	NA	NA	NA	-0.0062	0.0054	0.0107	-0.0066	1.78333	-1.06452	NA	63051	73310	61363
c3y_0310001	isacc_modified_current_runny_nose_nonpollen_season_2y	NA	NA	NA	NA	NA	NA	0.0107	5e-04	1.78333	0.0746269	NA	63051	73913	61840
c3y_0310001	isacc_modified_current_runny_nose_nonpollen_season_3y	NA	NA	NA	NA	-0.0171	0.0052	0.0107	-0.0024	1.78333	-0.393443	NA	63051	73679	61668
c3y_0310001	isacc_modified_current_runny_nose_nonpollen_season_4y	NA	NA	NA	NA	NA	NA	0.0107	0.001	1.78333	0.149254	NA	63051	73224	61312
c3y_0310001	isacc_modified_current_runny_nose_pollen_season_2y	NA	NA	NA	NA	NA	NA	0.0107	6e-04	1.78333	0.0983607	NA	63051	73913	61840
c3y_0310001	isacc_modified_current_runny_nose_pollen_season_3y	0.6012	0.7126	0.8436	0.3989	-0.012	0.005	0.0107	0.0055	1.78333	0.833333	-0.0180049516474605	63051	73913	61840
c3y_0310001	isacc_modified_current_runny_nose_pollen_season_4y	0.4473	0.509	0.8789	0.3795	-0.0137	0.0056	0.0107	0.0103	1.78333	1.43056	-0.0200536211876582	63051	73629	61625
c3y_0310001	isacc_modified_current_runny_nose_spring_2y	-0.6016	1.5102	-0.3984	0.6904	-0.0137	0.0048	0.0107	0.0019	1.78333	0.301587	-0.0124899464331009	63051	73913	61840
c3y_0310001	isacc_modified_current_runny_nose_spring_3y	0.4269	1.0612	0.4022	0.6875	-0.0159	0.0054	0.0107	0.0027	1.78333	0.428571	-0.0199808962037332	63051	73913	61840
c3y_0310001	isacc_modified_current_runny_nose_spring_4y	0.3434	0.5202	0.66	0.5092	-0.0165	0.0053	0.0107	0.0091	1.78333	1.28169	-0.0218768677276314	63051	73406	61435
c3y_0310001	isacc_modified_current_runny_nose_summer_2y	NA	NA	NA	NA	-0.0431	0.0049	0.0107	-7e-04	1.78333	-0.118644	NA	63051	73913	61840
c3y_0310001	isacc_modified_current_runny_nose_summer_3y	0.2315	0.9227	0.2509	0.8019	-0.0454	0.005	0.0107	0.0024	1.78333	0.358209	-0.0516296478520954	63051	73913	61840
c3y_0310001	isacc_modified_current_runny_nose_summer_4y	NA	NA	NA	NA	-0.0373	0.0052	0.0107	-3e-04	1.78333	-0.0379747	NA	63051	73369	61408
c3y_0310001	isacc_modified_current_runny_nose_winter_2y	-0.6486	0.8465	-0.7661	0.4436	0.0036	0.0048	0.0107	0.0049	1.78333	0.742424	0.00873872427740006	63051	73913	61840
c3y_0310001	isacc_modified_current_runny_nose_winter_3y	NA	NA	NA	NA	3e-04	0.0046	0.0107	-9e-04	1.78333	-0.160714	NA	63051	73913	61840
c3y_0310001	isacc_modified_current_runny_nose_winter_4y	NA	NA	NA	NA	-0.0029	0.0053	0.0107	-0.0038	1.78333	-0.535211	NA	63051	73011	61123
c3y_0310001	kawasaki_disease_cum_4y	NA	NA	NA	NA	0.0041	0.0047	0.0107	-6e-04	1.78333	-0.0967742	NA	63051	79419	62769
c3y_0310001	length_of_labor	0.6226	0.3224	1.9313	0.0534	-0.0098	0.0054	0.0107	0.0336	1.78333	4.73239	-0.0234651641925316	63051	75470	60691
c3y_0310001	low_birth_weight	-0.1911	0.2441	-0.7829	0.4337	-0.0029	0.0053	0.0107	0.0312	1.78333	4.8	0.000247193621726981	63051	77908	62546
c3y_0310001	lower_respiratory_tract_infection_cum_2y	0.0204	0.3463	0.059	0.9529	0.01	0.0051	0.0107	0.0186	1.78333	2.58333	0.0111558093023059	63051	79295	62684
c3y_0310001	m0mb_0410001	-0.1511	0.2204	-0.6858	0.4928	0.0095	0.0054	0.0107	0.0693	1.78333	6.41667	0.0143553854380835	63800	64700	63183
c3y_0310001	m0mb_0420001	-0.1975	0.2305	-0.8568	0.3915	0.0044	0.0055	0.0107	0.0712	1.78333	6.47273	0.0103515579734656	63800	65579	63650
c3y_0310001	m0mb_0430001	-0.138	0.185	-0.746	0.4557	-0.0036	0.0056	0.0107	0.062	1.78333	4.46043	-0.00010800614579778	63800	65579	63650
c3y_0310001	m0mb_0450001	0.2999	0.3024	0.9918	0.3213	0.0105	0.0048	0.0107	0.0209	1.78333	3.16667	0.00628507546104106	63800	65579	63650
c3y_0310001	m0mb_0460001	0.0982	0.2838	0.3461	0.7293	0.0141	0.0052	0.0107	0.0224	1.78333	3.5	0.0130244066045504	63800	65579	63650
c3y_0310001	m0mb_0480001	-0.0656	0.2053	-0.3196	0.7493	0.0048	0.0055	0.0107	0.0638	1.78333	6.44444	0.00715433388335724	63800	61264	58031
c3y_0310001	m1m_0030001_1	NA	NA	NA	NA	NA	NA	0.0107	0.0011	1.78333	0.186441	NA	63800	59936	56802
c3y_0310001	m1m_0030001_2	0.9518	0.5221	1.8231	0.0683	0.0481	0.005	0.0107	0.0098	1.78333	1.46269	0.049767016542908	63800	47540	44896
c3y_0310001	m1m_0030001_3	NA	NA	NA	NA	0.0453	0.0053	0.0107	-0.0104	1.78333	-1.92593	NA	63800	47983	45342
c3y_0310001	m1m_0040001_1	-0.6954	0.3513	-1.9797	0.0477	-0.056	0.0051	0.0107	0.0166	1.78333	2.72131	-0.112807354368075	63800	20259	16703
c3y_0310001	m1m_0040001_2	-0.1147	0.8714	-0.1316	0.8953	-0.0229	0.0049	0.0107	0.0022	1.78333	0.431373	-0.0490504926882341	63800	20259	16703
c3y_0310001	m1m_0040001_4	0.753	0.3355	2.2446	0.0248	0.0511	0.0052	0.0107	0.0173	1.78333	2.74603	0.101159961756856	63800	20259	16703
c3y_0310001	m1m_0040001_6	NA	NA	NA	NA	0.0202	0.0053	0.0107	-0.0088	1.78333	-1.76	NA	63800	20259	16703
c3y_0310001	m1m_0250001_1	-0.1197	0.4002	-0.2991	0.7649	0.0171	0.0051	0.0107	0.0132	1.78333	2.09524	0.021861903667834	63800	71674	57307
c3y_0310001	m1m_0250001_2	0.0456	0.4581	0.0996	0.9207	-0.0112	0.0053	0.0107	0.0101	1.78333	1.60317	-0.0139059795062025	63800	70970	56719
c3y_0310001	m1m_0250001_3	-0.2512	0.794	-0.3163	0.7517	-0.0146	0.0054	0.0107	0.0035	1.78333	0.603448	-0.0149003298949558	63800	79712	63752
c3y_0310001	m1m_0260001_1	-0.8915	0.7389	-1.2066	0.2276	0.0212	0.0056	0.0107	0.0079	1.78333	1.36207	0.0403318398396537	63800	40817	34063
c3y_0310001	m1m_0260001_2	0.9137	0.9462	0.9656	0.3342	-0.0185	0.0054	0.0107	0.0055	1.78333	0.901639	-0.0280821996730726	63800	67970	58443
c3y_0310001	m1m_bed_time	NA	NA	NA	NA	NA	NA	0.0107	2e-04	1.78333	0.0350877	NA	63051	73913	61840
c3y_0310001	m1m_nap_count	0.0048	0.2682	0.018	0.9857	0.0099	0.005	0.0107	0.0286	1.78333	4.4	0.0110626556307209	63051	73913	61840
c3y_0310001	m1m_night_wake_up_count	0.187	0.2726	0.686	0.4927	0.0065	0.0052	0.0107	0.0238	1.78333	3.83871	0.0042649735851938	63051	73913	61840
c3y_0310001	m1m_sleep_time_day	-0.2618	0.2298	-1.1394	0.2545	-0.001	0.0049	0.0107	0.0395	1.78333	6.69492	0.0043889132915915	63051	73913	61840
c3y_0310001	m1m_sleep_time_night	0.3589	0.3497	1.0262	0.3048	0.0071	0.0052	0.0107	0.0141	1.78333	2.2381	0.00347898185540732	63051	73765	61728
c3y_0310001	m1m_total_sleep_time	-0.0879	0.2616	-0.3362	0.7367	0.0049	0.0051	0.0107	0.028	1.78333	4.66667	0.00706768625594115	63051	73913	61840
c3y_0310001	m1m_wake_up_time	-0.2036	0.3444	-0.5909	0.5546	0.0089	0.0048	0.0107	0.0249	1.78333	3.19231	0.0133867996071468	63051	73913	61840
c3y_0310001	mbpfas0001b	0.1459	0.7116	0.2051	0.8375	0.0023	0.0051	0.0107	0.0136	1.78333	0.660194	0.000831434469339435	63800	69837	59475
c3y_0310001	mbpfas0007	0.4566	1.5525	0.2941	0.7687	0.0098	0.005	0.0107	0.0067	1.78333	0.345361	0.00685843929629465	63800	71266	61962
c3y_0310001	mbpfas0009	-0.1808	0.3838	-0.4709	0.6377	0.0103	0.005	0.0107	0.054	1.78333	2.45455	0.0161043193591691	63800	70924	61678
c3y_0310001	mbpfas0013	-0.3179	0.4003	-0.7941	0.4271	0.0194	0.0051	0.0107	0.0495	1.78333	2.25	0.0293639270195695	63800	70924	61678
c3y_0310001	mbpfas0017	0.1486	0.3755	0.3956	0.6924	0.0265	0.0055	0.0107	0.0561	1.78333	2.55	0.0261104172591885	63800	71094	61815
c3y_0310001	mbpfas0021	0.3136	0.7249	0.4326	0.6653	0.0185	0.0052	0.0107	0.0148	1.78333	0.714976	0.0164190131053081	63800	71094	61815
c3y_0310001	mbpfas0025	NA	NA	NA	NA	0.013	0.0053	0.0107	-0.001	1.78333	-0.046729	NA	63800	71026	61757
c3y_0310001	mbpfas0029	0.3547	0.4833	0.7341	0.4629	0.0063	0.0049	0.0107	0.0334	1.78333	1.63725	0.000165331501768998	63800	71026	61757
c3y_0310001	mbpfas0039b	NA	NA	NA	NA	NA	NA	0.0107	0.0042	1.78333	0.214286	NA	63800	69837	59475
c3y_0310001	mbpfas0041	NA	NA	NA	NA	NA	NA	0.0107	0.0047	1.78333	0.20524	NA	63800	71026	61757
c3y_0310001	mbpfas0045	NA	NA	NA	NA	0.0107	0.0046	0.0107	-0.008	1.78333	-0.451977	NA	63800	69461	61612
c3y_0310001	mbpfas0047	0.2253	0.3717	0.6061	0.5445	0.021	0.0051	0.0107	0.0515	1.78333	2.48792	0.017963754682023	63800	69461	61612
c3y_0310001	mbpfas0053b	0.6334	0.6313	1.0034	0.3157	-0.0124	0.0048	0.0107	0.0222	1.78333	1.21978	-0.0240754485886596	63800	69837	59475
c3y_0310001	mbpfas0067b	0.6038	0.5271	1.1453	0.2521	0.003	0.0045	0.0107	0.0296	1.78333	1.5914	-0.00753071633575042	63800	69837	59475
c3y_0310001	mbpfas0073	0.223	0.3236	0.689	0.4908	-3.0655e-05	0.0053	0.0107	0.0626	1.78333	2.69828	-0.00602757623580589	63800	69461	61612
c3y_0310001	milk_allergy_1hy	-0.2886	0.3501	-0.8243	0.4098	-0.004	0.0051	0.0107	0.0138	1.78333	2.15625	-0.000565977211806216	63800	64774	63242
c3y_0310001	milk_allergy_2y	-0.0996	0.3936	-0.253	0.8003	-0.0045	0.0047	0.0107	0.0113	1.78333	1.79365	-0.00385500983416509	63800	70822	61634
c3y_0310001	milk_allergy_3y	0.1114	1.226	0.0909	0.9276	-0.0128	0.005	0.0107	0.0017	1.78333	0.288136	-0.0145247638109302	63800	70826	61638
c3y_0310001	milk_allergy_cum_4y	-0.2432	0.3191	-0.762	0.4461	-0.006	0.0051	0.0107	0.0203	1.78333	3.02985	-0.00319697361649985	63800	76280	62179
c3y_0310001	milk_allergy_score_until_4yo	-0.1283	0.255	-0.503	0.615	-0.0046	0.0047	0.0107	0.0317	1.78333	4.28378	-0.00236319280596078	63800	64774	63242
c3y_0310001	milk_allergy_score_until_4yo_positive	-0.0591	0.2599	-0.2275	0.82	-0.0036	0.0048	0.0107	0.0309	1.78333	4.06579	-0.00263979693148582	63800	64774	63242
c3y_0310001	mn	-0.2675	0.199	-1.3447	0.1787	-0.0045	0.0057	0.0107	0.0781	1.78333	4.91195	0.0029235399857604	63800	73809	62499
c3y_0310001	mt1b_0020001	-0.1929	0.2444	-0.789	0.4301	-0.0159	0.0049	0.0107	0.0349	1.78333	4.30864	-0.0137814113338309	63800	69328	61502
c3y_0310001	mt1b_0020101	-0.2266	0.2479	-0.9141	0.3607	-0.0159	0.0049	0.0107	0.0332	1.78333	4.25641	-0.0132138113580218	63800	69328	61502
c3y_0310001	mt1b_0030001	0.1957	0.2718	0.7202	0.4714	0.0368	0.0054	0.0107	0.0286	1.78333	3.575	0.0371322954644861	63800	69223	61409
c3y_0310001	mt1b_0030101	0.1967	0.2718	0.7239	0.4691	0.0375	0.0054	0.0107	0.0294	1.78333	3.58537	0.0378463000598234	63800	69258	61436
c3y_0310001	mt1b_0040001b	-0.3451	0.3801	-0.9079	0.3639	-0.0092	0.0052	0.0107	0.015	1.78333	2.58621	-0.0060308784397207	63800	69837	59475
c3y_0310001	mt1b_0040101b	-0.3679	0.3962	-0.9286	0.3531	-0.0091	0.0052	0.0107	0.0141	1.78333	2.35	-0.00544948305592523	63800	71319	61999
c3y_0310001	mt1b_0050001	-0.0051	0.2658	-0.0191	0.9848	-0.0203	0.005	0.0107	0.0302	1.78333	4.50746	-0.0223324584284099	63800	69212	61410
c3y_0310001	mt1b_0050101	-1e-04	0.266	-4e-04	0.9997	-0.0207	0.0049	0.0107	0.03	1.78333	4.34783	-0.0228637612241173	63800	69212	61410
c3y_0310001	mt1b_0060001	0.1087	0.3064	0.3546	0.7229	4e-04	0.0049	0.0107	0.02	1.78333	2.85714	-0.00117549793011274	63800	69260	61450
c3y_0310001	mt1b_0060101	0.1187	0.3193	0.3717	0.7101	-3e-04	0.0049	0.0107	0.0191	1.78333	2.72857	-0.00205203263013238	63800	69260	61450
c3y_0310001	mt1b_0080001	0.0326	0.2122	0.1534	0.8781	0.0011	0.005	0.0107	0.0576	1.78333	6.32967	0.000394314698545627	63800	69261	61444
c3y_0310001	mt1b_0100101	0.0795	0.1978	0.4022	0.6875	0.0053	0.0051	0.0107	0.0571	1.78333	3.48171	0.00390418978257362	63800	69210	61401
c3y_0310001	mt1b_0100201	-0.2247	0.2037	-1.1029	0.2701	-0.0093	0.0057	0.0107	0.055	1.78333	6.11111	-0.00477169223159108	63800	69210	61401
c3y_0310001	mt1b_0100301	-0.0635	0.2443	-0.2597	0.7951	-0.0013	0.0057	0.0107	0.034	1.78333	4.72222	-0.000193902203748611	63800	70019	62031
c3y_0310001	mt1b_0100401	-0.1091	0.2267	-0.4812	0.6304	0.0011	0.0056	0.0107	0.039	1.78333	5.34247	0.0035012814042524	63800	70019	62031
c3y_0310001	mt1b_0100501	0.1944	0.2068	0.9399	0.3473	0.0151	0.0054	0.0107	0.0606	1.78333	5.66355	0.0117525455899684	63800	69945	61960
c3y_0310001	mt1b_0100601	0.1797	0.2077	0.8655	0.3867	0.0069	0.0052	0.0107	0.0596	1.78333	5.51852	0.00300787548447075	63800	69945	61960
c3y_0310001	mt1b_0100701	0.1651	0.2308	0.7155	0.4743	-0.0081	0.0054	0.0107	0.0456	1.78333	5.92208	-0.0127404967304606	63800	69945	61960
c3y_0310001	mt1b_0100801	-0.1595	0.1722	-0.9262	0.3543	-0.0112	0.0053	0.0107	0.0914	1.78333	7.87931	-0.00750597321290155	63800	70403	62013
c3y_0310001	mt1b_0200101	0.2318	0.2108	1.0996	0.2715	0.0029	0.0048	0.0107	0.0567	1.78333	5.0177	-0.00266589421663469	63800	70403	62013
c3y_0310001	mt1b_0200201	-0.3127	0.219	-1.4279	0.1533	0.0021	0.0049	0.0107	0.0537	1.78333	4.92661	0.0100925641412703	63800	70403	62013
c3y_0310001	mt1b_0200301	0.2196	0.2208	0.9945	0.32	-0.0055	0.0053	0.0107	0.0432	1.78333	4.69565	-0.0109623690972651	63800	70403	62013
c3y_0310001	mt1b_0200401	-0.1622	0.214	-0.7576	0.4487	-0.0117	0.0051	0.0107	0.0552	1.78333	5.52	-0.00883986034774836	63800	68095	61752
c3y_0310001	mt1b_0200501	-0.1643	0.3231	-0.5086	0.6111	-0.0052	0.0056	0.0107	0.026	1.78333	1.9697	-0.00286254809328206	63800	68095	61752
c3y_0310001	mt1b_0400001	-0.3426	0.2477	-1.3832	0.1666	-0.005	0.0056	0.0107	0.0725	1.78333	6.90476	0.00438092060472099	63800	67753	61495
c3y_0310001	mt1b_0410001	-0.2047	0.2431	-0.8421	0.3997	-0.0061	0.0055	0.0107	0.0631	1.78333	6.8587	-0.00124937281605797	63800	67753	61495
c3y_0310001	mt1b_0420001	-0.1351	0.2656	-0.5086	0.611	-1e-04	0.0055	0.0107	0.0587	1.78333	6.52222	0.00339784392907905	63800	67753	61495
c3y_0310001	mt1b_0430001	0.0345	0.194	0.1778	0.8589	0.0021	0.0051	0.0107	0.058	1.78333	4.87395	0.00143645950180023	63800	67701	61445
c3y_0310001	mt1b_0440001	0.1419	0.261	0.5436	0.5867	-0.0082	0.0053	0.0107	0.0611	1.78333	6.17172	-0.012868889008471	63800	67637	61390
c3y_0310001	mt1b_0450001	0.1732	0.2762	0.6272	0.5306	-0.0244	0.0054	0.0107	0.029	1.78333	4.14286	-0.0297543107657503	63800	67613	61374
c3y_0310001	mt1b_0460001	0.1049	0.2605	0.4026	0.6872	-0.0185	0.0055	0.0107	0.0312	1.78333	4.52174	-0.0221801310284832	63800	67613	61374
c3y_0310001	mt1b_0470001	NA	NA	NA	NA	-0.0135	0.005	0.0107	-0.0051	1.78333	-0.87931	NA	63800	67669	61421
c3y_0310001	mt1b_0480001	0.0042	0.2202	0.0191	0.9847	-0.008	0.0051	0.0107	0.0615	1.78333	5.6422	-0.00899353644814937	63800	67669	61421
c3y_0310001	mt1u_0010001	-0.596	0.4283	-1.3916	0.164	-0.0283	0.0055	0.0107	0.0165	1.78333	2.79661	-0.0226589414863377	63800	67682	61436
c3y_0310001	mt1u_0020001	-0.3423	0.4127	-0.8294	0.4069	-0.0284	0.0054	0.0107	0.013	1.78333	2.13115	-0.0266631621319295	63800	67658	61410
c3y_0310001	mt2b_0410001	-0.3053	0.2261	-1.35	0.177	0.0132	0.0055	0.0107	0.0775	1.78333	6.73913	0.0239856793906598	63800	67658	61410
c3y_0310001	mt2b_0420001	-0.3683	0.2479	-1.486	0.1373	0.0124	0.0057	0.0107	0.0791	1.78333	6.76068	0.0243823597198503	63800	65300	63734
c3y_0310001	mt2b_0430001	-0.1273	0.1627	-0.7823	0.434	0.0047	0.0054	0.0107	0.0853	1.78333	5.29814	0.00904657423714223	63800	65300	63734
c3y_0310001	mt2b_0450001	0.0145	0.2114	0.0687	0.9452	0.0082	0.0059	0.0107	0.0514	1.78333	6.425	0.00822120202074453	63800	65303	63737
c3y_0310001	mt2b_0460001	-0.1281	0.2281	-0.5617	0.5743	0.0149	0.006	0.0107	0.0452	1.78333	5.38095	0.0184243171948024	63800	65303	63737
c3y_0310001	mt2b_0480001	-0.2068	0.2006	-1.0307	0.3027	0.0114	0.0053	0.0107	0.0758	1.78333	5.57353	0.0182330583674091	63800	65303	63737
c3y_0310001	mt2b_0490001	-0.104	0.2501	-0.416	0.6774	-0.0101	0.0051	0.0107	0.0271	1.78333	3.56579	-0.00865495910675721	63800	64819	63292
c3y_0310001	mt2u_0010001	-0.4134	0.2616	-1.5803	0.114	-0.0308	0.0048	0.0107	0.0227	1.78333	3.72131	-0.0252901434780547	63800	64752	63227
c3y_0310001	mt2u_0020001	-0.2499	0.2393	-1.0442	0.2964	-0.022	0.0049	0.0107	0.0228	1.78333	3.8	-0.0187889177232735	63800	64676	63154
c3y_0310001	mumps_cum_4y	0.4376	0.9074	0.4822	0.6296	-0.0071	0.0052	0.0107	0.0044	1.78333	0.594595	-0.0114151088778161	63051	72598	57692
c3y_0310001	mycotic_or_fungal_infection_cum_2y	-0.3364	0.6296	-0.5344	0.5931	-2e-04	0.0046	0.0107	0.0053	1.78333	0.929825	0.00232475431148971	63051	77531	61561
c3y_0310001	nuts_allergy_score_until_4yo_positive	-0.1787	0.516	-0.3464	0.7291	-0.0049	0.0046	0.0107	0.0098	1.78333	1.44118	-0.00361703650373119	63800	72891	61767
c3y_0310001	otitis_media_cum_2y	0.0684	0.3033	0.2257	0.8215	-0.0046	0.0049	0.0107	0.0243	1.78333	3.68182	-0.00638928736903171	63051	79780	63051
c3y_0310001	out_of_night_diapers_age_4y	-0.2624	0.3965	-0.6618	0.5081	-0.0211	0.0047	0.0107	0.0304	1.78333	2.15603	-0.01907379787883	63051	73012	61145
c3y_0310001	participant_reported_food_allergy_cum_4y	-0.1228	0.2365	-0.5193	0.6035	-0.0059	0.0047	0.0107	0.0429	1.78333	4.71429	-0.00409888923151381	63800	76280	62179
c3y_0310001	pb	-0.0545	0.2403	-0.2268	0.8205	0.0218	0.0054	0.0107	0.0508	1.78333	6.51282	0.0260224783845602	63800	73767	62454
c3y_0310001	peanuts_allergy_score_4yo_positive	0.1683	1.4959	0.1125	0.9104	-0.0112	0.0048	0.0107	0.0018	1.78333	0.28125	-0.0131461800539014	63800	73369	62171
c3y_0310001	premature_birth	-0.5855	0.5061	-1.157	0.2473	0.0153	0.005	0.0107	0.0091	1.78333	1.56897	0.0231536287670992	63051	77901	62535
c3y_0310001	psychomotor_developmental_delay_cum_4y	NA	NA	NA	NA	-0.0012	0.0049	0.0107	-0.0018	1.78333	-0.295082	NA	63051	79399	62897
c3y_0310001	roseola_infantum_cum_2y	0.3588	0.4294	0.8356	0.4034	0.0139	0.0051	0.0107	0.0126	1.78333	2	0.011706351810535	63051	78192	62022
c3y_0310001	rsv_infection_cum_2y	0.2975	0.2651	1.1224	0.2617	-0.0073	0.0054	0.0107	0.0361	1.78333	5.30882	-0.0145335769174023	63051	76496	60750
c3y_0310001	sccon003	-0.5248	0.2326	-2.2563	0.0241	-0.019	0.0053	0.0107	0.0704	1.78333	8.38095	-0.00679880517239691	63800	73304	62100
c3y_0310001	sccon005	-0.2228	0.2418	-0.9217	0.3567	-0.0297	0.0046	0.0107	0.0252	1.78333	3.76119	-0.0291869849516144	63800	71266	61962
c3y_0310001	se	-0.0183	0.172	-0.1065	0.9152	0.0052	0.0053	0.0107	0.0628	1.78333	1.82558	0.00642597669933096	63800	73735	62427
c3y_0310001	shellfish_allergy_score_until_4yo_positive	-1	1.5356	-0.683	0.4946	0.0052	0.0049	0.0107	0.0027	1.78333	0.442623	0.0114337712026319	63800	73434	62227
c3y_0310001	soba_allergy_score_until_4yo_positive	-0.1616	0.3939	-0.4103	0.6816	-0.0023	0.0046	0.0107	0.0105	1.78333	1.75	-0.00082579617127282	63800	73434	62227
c3y_0310001	soybean_allergy_score_until_4yo_positive	-0.277	0.5152	-0.5376	0.5908	-0.0071	0.0047	0.0107	0.0084	1.78333	1.29231	-0.00523365778392069	63800	73434	62227
c3y_0310001	streptococcus_pyogenes_cum_4y	-0.2585	0.5647	-0.4577	0.6471	-0.0137	0.0049	0.0107	0.0062	1.78333	0.984127	-0.0134194349583545	63051	79399	62897
c3y_0310001	ucbb_0080001b	0.1731	0.2574	0.6725	0.5013	-0.0106	0.0051	0.0107	0.029	1.78333	4.83333	-0.0148779609007711	63800	71319	61999
c3y_0310001	ucbb_0410001	0.1587	0.1099	1.4434	0.1489	0.0018	0.006	0.0107	0.3582	1.78333	8.3109	-0.0100318184301161	63800	64642	63120
c3y_0310001	ucbb_0420001	0.165	0.1152	1.4322	0.1521	1e-04	0.006	0.0107	0.3484	1.78333	7.81166	-0.0124208709820027	63800	64642	63120
c3y_0310001	ucbb_0430001	0.0188	0.118	0.1595	0.8732	-0.0041	0.006	0.0107	0.2981	1.78333	4.26466	-0.00627800816805421	63800	64701	63175
c3y_0310001	ucbb_0450001	0.0303	0.1539	0.1971	0.8437	-0.0063	0.0058	0.0107	0.0986	1.78333	10.9556	-0.00782701825764967	63800	64701	63175
c3y_0310001	ucbb_0460001	-0.1553	0.1675	-0.9273	0.3538	-6e-04	0.0059	0.0107	0.0956	1.78333	10.5055	0.00460609112153484	63800	64718	63195
c3y_0310001	ucbb_0480001	0.142	0.1128	1.2596	0.2078	8e-04	0.006	0.0107	0.3442	1.78333	7.23109	-0.00968886570008367	63800	64700	63183
c3y_0310001	upper_respiratory_tract_infection_cum_2y	0.327	0.3374	0.9692	0.3325	0.0074	0.0051	0.0107	0.018	1.78333	2.64706	0.00384103864731109	63051	79780	63051
c3y_0310001	urinary_tract_infections_cum_4y	NA	NA	NA	NA	-0.0081	0.0052	0.0107	-0.0027	1.78333	-0.442623	NA	63051	75638	60041
c3y_0310001	urticaria_cum_4y	-0.3293	0.4603	-0.7153	0.4744	-0.0014	0.0053	0.0107	0.0121	1.78333	1.77941	0.00219717129507046	63051	79780	63051
c3y_0310001	varicella_cum_4y	-0.0842	0.6849	-0.1229	0.9022	-0.0082	0.005	0.0107	0.0045	1.78333	0.642857	-0.0087063298945982	63051	79399	62897
c3y_0310001	wheat_allergy_score_until_4yo_positive	-0.1419	0.2574	-0.5515	0.5813	-0.0072	0.0046	0.0107	0.0305	1.78333	4.55224	-0.00485558335542616	63800	64774	63242
c3y_0320001	BMI	0.1212	0.1739	0.6971	0.4858	-0.0018	0.0061	0.0059	0.1732	0.893939	19.4607	-0.00625897746424812	64642	163835	0
c3y_0320001	adenovirus_infection_cum_2y	-0.2005	0.4775	-0.4198	0.6746	0.0132	0.0051	0.0059	0.0171	0.893939	2.71429	0.0168130410362546	65164	79780	65164
c3y_0320001	allergic_conjunctivitis_cum_4y	0.0312	0.4604	0.0677	0.946	0.0078	0.0046	0.0059	0.0162	0.893939	2.28169	0.00844104168285659	65164	79348	64821
c3y_0320001	allergic_conjunctivitis_or_rhinitis_or_hay_fever_cum_4y	-0.6974	0.8143	-0.8564	0.3918	2e-04	0.0054	0.0059	0.0086	0.893939	1.11688	0.00522739544449176	65164	79419	64877
c3y_0320001	allergic_rhinitis_cum_4y	-0.3343	0.646	-0.5175	0.6048	0.0013	0.0054	0.0059	0.0126	0.893939	1.55556	0.00437404345711978	65164	78297	63987
c3y_0320001	any_food_allergy_score_positive_until_4yo	-0.0186	0.3046	-0.0611	0.9513	0.0106	0.0049	0.0059	0.0548	0.893939	5.48	0.0124880334606949	63051	72891	61050
c3y_0320001	asthma_cum_4y	0.0082	0.3896	0.0211	0.9832	0.0032	0.0058	0.0059	0.0306	0.893939	3.1875	0.00349460107147767	65164	79780	65164
c3y_0320001	atopic_dermatitis_cum_4y	0.1566	0.2652	0.5906	0.5548	0.0154	0.0053	0.0059	0.0633	0.893939	5.86111	0.0145263177391642	65164	79735	65130
c3y_0320001	autistic_spectrum_disorder_and_pddnos_cum_4y	0.2423	0.5755	0.421	0.6737	0.0018	0.0044	0.0059	0.0107	0.893939	1.94545	6.70763446468707e-05	65164	79399	65007
c3y_0320001	bone_fracture_cum_4y	0.3092	1.229	0.2516	0.8014	-2e-04	0.0048	0.0059	0.0034	0.893939	0.548387	-0.00161366177357377	65164	79399	65007
c3y_0320001	breast_feeding_cessation_1m	1	1.2696	0.8089	0.4185	-0.0099	0.005	0.0059	0.004	0.893939	0.634921	-0.0201815807866528	65164	39068	33098
c3y_0320001	breast_feeding_cessation_2m	0.4211	0.5192	0.8111	0.4173	-0.0036	0.0048	0.0059	0.0142	0.893939	2.18462	-0.00943818043435933	65164	39080	33098
c3y_0320001	breast_feeding_cessation_3m	0.6874	0.6821	1.0077	0.3136	-0.0035	0.005	0.0059	0.0112	0.893939	1.77778	-0.0115777406817551	65164	33803	27885
c3y_0320001	breast_feeding_cessation_age	0.0167	0.5072	0.0329	0.9737	-0.0012	0.005	0.0059	0.018	0.893939	2.14286	-0.00224646667245947	65164	32861	27121
c3y_0320001	breast_feeding_period_1y	-0.6112	0.5445	-1.1225	0.2617	-0.005	0.005	0.0059	0.0188	0.893939	2.84848	0.000939541046407738	65164	78097	64745
c3y_0320001	c1hy_0030001b2	-0.9132	0.7348	-1.2429	0.2139	-0.014	0.0053	0.0059	0.0102	0.893939	1.85455	-0.00798350280115537	63051	68351	61257
c3y_0320001	c1hy_0060002_checked	-0.1553	0.1987	-0.7817	0.4344	0.0047	0.0055	0.0059	0.1964	0.893939	12.1235	0.0116550277740031	63051	60213	56444
c3y_0320001	c1hy_0070002b	-0.1387	0.6443	-0.2153	0.8295	0.0016	0.0048	0.0059	0.0083	0.893939	1.40678	0.00270448497494219	63051	68351	61257
c3y_0320001	c1hy_0100001_2	-0.212	0.5716	-0.3709	0.7107	0.0064	0.0051	0.0059	0.0118	0.893939	1.81538	0.00888600090448489	63051	59184	55546
c3y_0320001	c1hy_0100001_3	0.2894	0.4093	0.707	0.4796	0.0012	0.0054	0.0059	0.0295	0.893939	3.73418	-0.00256424788120348	63051	61291	57413
c3y_0320001	c1hy_0100001_4	NA	NA	NA	NA	0.0109	0.0049	0.0059	-0.0043	0.893939	-0.767857	NA	63051	64843	62579
c3y_0320001	c1hy_0100501_3	-0.4072	0.7953	-0.5121	0.6086	0.005	0.0053	0.0059	0.0065	0.893939	1.14035	0.00768083315930899	63051	64763	62507
c3y_0320001	c1hy_0100501_4	0.0681	1.2842	0.053	0.9577	0.0131	0.005	0.0059	0.0022	0.893939	0.407407	0.0138496956179338	63051	68351	61257
c3y_0320001	c1hy_0102001_3	NA	NA	NA	NA	0.0076	0.0045	0.0059	-0.0046	0.893939	-0.754098	NA	63051	68351	61257
c3y_0320001	c1hy_0103001_3	-0.4773	0.5133	-0.93	0.3524	0.0156	0.0052	0.0059	0.018	0.893939	3.33333	0.0220750378904881	63051	70178	61431
c3y_0320001	c1hy_0103501_2	-0.7865	0.6058	-1.2983	0.1942	0.006	0.0056	0.0059	0.0212	0.893939	2.94444	0.015503644348508	63051	70178	61431
c3y_0320001	c1hy_0103501_3	1	3.7028	0.3146	0.7531	0.0102	0.0048	0.0059	0.0018	0.893939	0.295082	0.00723364390984282	63051	61849	57895
c3y_0320001	c1hy_0104001_2	-0.1399	0.3907	-0.3581	0.7203	-0.0021	0.0048	0.0059	0.0266	0.893939	4.09231	-0.000520929861028616	63051	61845	57895
c3y_0320001	c1hy_0104001_3	NA	NA	NA	NA	0.0118	0.0046	0.0059	-0.0029	0.893939	-0.508772	NA	63051	61849	57895
c3y_0320001	c1hy_0104501_2	-0.0554	0.7675	-0.0721	0.9425	0.003	0.0056	0.0059	0.0064	0.893939	1.03226	0.00359833449847426	63051	61845	57895
c3y_0320001	c1hy_0105001_2	-0.3219	0.4112	-0.7829	0.4337	0.0014	0.0052	0.0059	0.028	0.893939	4.24242	0.0057451268011172	63051	61843	57895
c3y_0320001	c1hy_0105001_3	NA	NA	NA	NA	0.0076	0.005	0.0059	-0.003	0.893939	-0.491803	NA	63051	61844	57895
c3y_0320001	c1hy_0240001_1	-0.285	1.0182	-0.2799	0.7796	0.0086	0.0053	0.0059	0.0045	0.893939	0.725806	0.0108004928673969	63051	61844	57895
c3y_0320001	c1hy_0240001_2	0.1857	0.8486	0.2188	0.8268	-0.0109	0.0053	0.0059	0.0057	0.893939	0.890625	-0.0129083269165141	63051	61844	57895
c3y_0320001	c1hy_0250001_1	0.2487	0.4012	0.6199	0.5353	-0.0157	0.0058	0.0059	0.0278	0.893939	3.80822	-0.020465088610097	63051	61845	57895
c3y_0320001	c1hy_0250001_2	-0.5592	0.5658	-0.9884	0.3229	-0.0054	0.0051	0.0059	0.0162	0.893939	2.41791	-0.000361375122876468	63051	61845	57895
c3y_0320001	c1hy_0250001_3	-0.0343	0.3162	-0.1085	0.9136	0.0201	0.0054	0.0059	0.0352	0.893939	5.10145	0.0227501590520913	63051	61143	57285
c3y_0320001	c1hy_0380101_1	NA	NA	NA	NA	-0.0011	0.0049	0.0059	-0.0018	0.893939	-0.295082	NA	63051	61845	57895
c3y_0320001	c1hy_0380101_2	0.7003	0.728	0.9619	0.3361	0.0137	0.0053	0.0059	0.0101	0.893939	1.68333	0.00944685019594158	63051	61849	57895
c3y_0320001	c1hy_0380101_3	NA	NA	NA	NA	-0.0151	0.0054	0.0059	-7e-04	0.893939	-0.106061	NA	63051	61845	57895
c3y_0320001	c1hy_0380101_4	NA	NA	NA	NA	0.0068	0.005	0.0059	-2e-04	0.893939	-0.03125	NA	63051	61849	57895
c3y_0320001	c1hy_0493002b	1	1.682	1.067	0.286	-0.0184	0.0053	0.0059	0.0045	0.893939	0.789474	-0.0292485895254379	63051	61862	57896
c3y_0320001	c1hy_asq_acomu	0.0748	0.2437	0.3072	0.7587	-0.0281	0.0054	0.0059	0.0861	0.893939	8.87629	-0.0341350830083492	63051	59039	55573
c3y_0320001	c1hy_asq_bgm	0.1028	0.2424	0.4239	0.6717	-0.0333	0.0048	0.0059	0.0765	0.893939	8.89535	-0.04042984656249	63051	59039	55581
c3y_0320001	c1hy_asq_cfm	-0.0448	0.2854	-0.1569	0.8753	-0.0283	0.0051	0.0059	0.0557	0.893939	6.47674	-0.0312579012616126	63051	58931	55473
c3y_0320001	c1hy_asq_dproblem	-0.177	0.3273	-0.5409	0.5886	-0.0144	0.0051	0.0059	0.0515	0.893939	6.68831	-0.0130961913845103	63051	59117	55635
c3y_0320001	c1hy_asq_epersonal	0.1486	0.3565	0.4169	0.6768	-0.0316	0.0054	0.0059	0.0355	0.893939	4.08046	-0.0386487394390059	63051	79056	62504
c3y_0320001	c1hy_asq_total	0.0184	0.27	0.0681	0.9457	-0.0358	0.0053	0.0059	0.0772	0.893939	8.21277	-0.0425889828892317	63051	69837	58804
c3y_0320001	c1hy_bed_time	0.1406	0.4015	0.3502	0.7262	0.0367	0.005	0.0059	0.0269	0.893939	3.68493	0.0394460424991954	65164	77462	64273
c3y_0320001	c1hy_bmi	0.1721	0.2202	0.7817	0.4344	0.0241	0.0051	0.0059	0.1847	0.893939	13.2878	0.023808578494415	63051	79735	63019
c3y_0320001	c1hy_nap_count	-0.1941	0.5098	-0.3807	0.7034	-0.0043	0.0046	0.0059	0.0165	0.893939	2.46269	-0.00285734211128371	65164	77908	64632
c3y_0320001	c1hy_night_wake_up_count	0.4487	0.4463	1.0053	0.3147	-0.021	0.005	0.0059	0.0287	0.893939	4.28358	-0.0294950044701398	65164	77997	64688
c3y_0320001	c1hy_psi_cf	0.2884	0.4443	0.6491	0.5163	0.0335	0.0051	0.0059	0.0264	0.893939	4.125	0.0332479249239082	63051	61156	57293
c3y_0320001	c1hy_sleep_time_day	0.0248	0.4538	0.0546	0.9565	0.0262	0.0049	0.0059	0.0195	0.893939	3.25	0.0289645654938523	65164	78065	64745
c3y_0320001	c1hy_sleep_time_night	-0.7365	0.5885	-1.2516	0.2107	-0.032	0.0048	0.0059	0.0231	0.893939	3.34783	-0.0270818036429988	65164	77901	64613
c3y_0320001	c1hy_total_sleep_time	-0.6058	0.6961	-0.8702	0.3842	0.0035	0.0045	0.0059	0.01	0.893939	1.5873	0.00897627283553001	65164	63992	53159
c3y_0320001	c1hy_wake_up_time	-0.1064	0.2544	-0.4182	0.6758	0.0748	0.0053	0.0059	0.0699	0.893939	9.07792	0.08784403841077	65164	78335	64930
c3y_0320001	c1y_0010001_1	NA	NA	NA	NA	NA	NA	0.0059	2e-04	0.893939	0.0350877	NA	63051	77888	61811
c3y_0320001	c1y_0010001_3	NA	NA	NA	NA	-0.0231	0.0054	0.0059	-4e-04	0.893939	-0.0677966	NA	63051	71814	60249
c3y_0320001	c1y_0080104_checked	-0.0184	0.2059	-0.0893	0.9289	-0.0068	0.0058	0.0059	0.1944	0.893939	9.21327	-0.0075430056084298	63051	61089	57236
c3y_0320001	c1y_0080204_checked	-0.0427	0.1787	-0.2392	0.811	-0.01	0.0058	0.0059	0.2505	0.893939	11.0841	-0.0107447970029153	63051	60213	56444
c3y_0320001	c1y_0090005b	NA	NA	NA	NA	0.0141	0.0052	0.0059	-0.0013	0.893939	-0.188406	NA	63051	68351	61257
c3y_0320001	c1y_0170001_1	-0.3349	0.545	-0.6146	0.5388	0.0022	0.005	0.0059	0.0144	0.893939	2.18182	0.006365033426206	63051	38984	33942
c3y_0320001	c1y_0170001_1_3	-0.1808	0.3251	-0.5561	0.5782	0.0235	0.0054	0.0059	0.0501	0.893939	5.16495	0.0298091469954331	65164	78335	64930
c3y_0320001	c1y_0170001_3	-0.0827	0.4452	-0.1858	0.8526	0.0261	0.0053	0.0059	0.0238	0.893939	3.05128	0.0343091748600357	63051	52971	45961
c3y_0320001	c1y_0210001_1	0.0226	0.6397	0.0353	0.9719	-0.0153	0.005	0.0059	0.0085	0.893939	1.25	-0.0179835273332344	63051	60310	53322
c3y_0320001	c1y_0210001_2	-0.0965	0.6593	-0.1463	0.8837	0.0131	0.0051	0.0059	0.0083	0.893939	1.23881	0.0154577073778918	63051	61559	55623
c3y_0320001	c1y_0220001_1	0.1665	0.4351	0.3827	0.7019	-0.0091	0.0054	0.0059	0.0185	0.893939	3.13559	-0.0121107852314042	63051	58782	54190
c3y_0320001	c1y_0220001_2	-0.1107	0.4953	-0.2234	0.8232	0.0016	0.0056	0.0059	0.016	0.893939	2.38806	0.00281461993642414	63051	59324	57285
c3y_0320001	c1y_0220001_3	-0.2672	0.3527	-0.7575	0.4488	-0.0128	0.0054	0.0059	0.0414	0.893939	6.27273	-0.00999809759264617	63051	60039	56511
c3y_0320001	c1y_1_bmi	0.2251	0.2385	0.9436	0.3454	-0.0044	0.0059	0.0059	0.2582	0.893939	13.1066	-0.016798712733945	63051	41872	40086
c3y_0320001	c1y_2_bmi	0.241	0.2327	1.0355	0.3004	-0.0073	0.006	0.0059	0.282	0.893939	17.4074	-0.0213846404827409	63051	80264	63051
c3y_0320001	c1y_asq_acomu	-0.0405	0.2326	-0.174	0.8619	-0.0245	0.0051	0.0059	0.0953	0.893939	10.1383	-0.0268850542392778	63051	60838	57354
c3y_0320001	c1y_asq_bgm	0.014	0.202	0.0692	0.9449	-0.0152	0.0055	0.0059	0.1767	0.893939	15.5	-0.0186460398154173	63051	60809	57331
c3y_0320001	c1y_asq_cfm	0.0089	0.2934	0.0302	0.9759	-0.0213	0.0048	0.0059	0.0465	0.893939	5.96154	-0.0238120740931436	63051	60590	57151
c3y_0320001	c1y_asq_dproblem	0.0649	0.2815	0.2306	0.8176	-0.0265	0.005	0.0059	0.061	0.893939	7.625	-0.0309016358512924	63051	60807	57323
c3y_0320001	c1y_asq_epersonal	-0.0331	0.2826	-0.117	0.9069	-0.0211	0.0048	0.0059	0.0613	0.893939	7.38554	-0.0233745093670875	63051	58807	55358
c3y_0320001	c1y_asq_total	-0.0246	0.2324	-0.1057	0.9158	-0.0296	0.0051	0.0059	0.1088	0.893939	11.6989	-0.0348249642313665	63051	69837	58804
c3y_0320001	c1y_bed_time	0.2138	0.5479	0.3902	0.6964	0.02	0.005	0.0059	0.0129	0.893939	2.01562	0.02063036253465	65164	76690	63397
c3y_0320001	c1y_nap_count	-0.2746	0.4675	-0.5874	0.557	-0.0171	0.0059	0.0059	0.0192	0.893939	3.04762	-0.0161424069822516	65164	77835	64565
c3y_0320001	c1y_night_wake_up_count	-0.4784	0.4985	-0.9597	0.3372	0.0075	0.0046	0.0059	0.0191	0.893939	3.03175	0.0135420868425359	65164	78217	64558
c3y_0320001	c1y_sleep_time_day	0.1557	0.4256	0.3658	0.7145	-0.0013	0.0052	0.0059	0.0204	0.893939	3.2381	-0.00318275923733154	65164	77968	64679
c3y_0320001	c1y_sleep_time_night	0.2127	0.3846	0.5532	0.5801	-0.0351	0.0049	0.0059	0.029	0.893939	4.26471	-0.0422080348003923	65164	77970	64672
c3y_0320001	c1y_total_sleep_time	0.3245	0.4087	0.7938	0.4273	-0.0255	0.0051	0.0059	0.0279	0.893939	4.5	-0.0327786076167688	65164	78335	64930
c3y_0320001	c1y_wake_up_time	-0.0425	0.2563	-0.166	0.8682	0.0012	0.005	0.0059	0.063	0.893939	8.87324	0.00222416496655184	65164	78209	64546
c3y_0320001	c2hy_0030002_checked	-0.1006	0.1709	-0.5886	0.5561	-0.0051	0.0058	0.0059	0.2841	0.893939	13.4645	-0.00192143373099684	63051	79676	62979
c3y_0320001	c2hy_0040401b	NA	NA	NA	NA	-0.0019	0.005	0.0059	-0.0044	0.893939	-0.733333	NA	63051	61862	57896
c3y_0320001	c2hy_asq_acomu	-0.0157	0.2655	-0.0591	0.9529	-0.0259	0.0052	0.0059	0.066	0.893939	7.02128	-0.0297721192934835	63051	78115	62683
c3y_0320001	c2hy_asq_bgm	0.023	0.2662	0.0864	0.9311	-0.0224	0.0052	0.0059	0.0652	0.893939	7.01075	-0.0264837468336015	63051	78115	62683
c3y_0320001	c2hy_asq_cfm	0.0586	0.3386	0.1731	0.8626	-0.0137	0.0053	0.0059	0.0357	0.893939	4.89041	-0.0165348052438151	63051	78115	62683
c3y_0320001	c2hy_asq_dproblem	-0.0721	0.3002	-0.2401	0.8102	-0.0168	0.0054	0.0059	0.0588	0.893939	7.08434	-0.0180597688497939	63051	78062	62653
c3y_0320001	c2hy_asq_epersonal	-0.3347	0.3133	-1.0682	0.2854	-2e-04	0.0049	0.0059	0.0734	0.893939	8.24719	0.00702384924746636	63051	78062	62653
c3y_0320001	c2hy_asq_total	-0.1629	0.2667	-0.6107	0.5414	-0.0198	0.0052	0.0059	0.0765	0.893939	8.89535	-0.0189993593208147	63051	71319	61285
c3y_0320001	c2hy_bmi	0.0454	0.1935	0.2347	0.8144	0.0289	0.0062	0.0059	0.2398	0.893939	16.2027	0.0398551192899215	63051	43468	41617
c3y_0320001	c2hy_psi_cf	-0.1527	0.3947	-0.387	0.6988	0.0381	0.0046	0.0059	0.0273	0.893939	4.33333	0.0439742045069289	63051	61118	57262
c3y_0320001	c2y_0030002_checked	-0.1749	0.1746	-1.0018	0.3164	-0.0021	0.0053	0.0059	0.2606	0.893939	11.8455	0.00532537628257228	63051	60213	56444
c3y_0320001	c2y_0070301b	NA	NA	NA	NA	-0.0055	0.0049	0.0059	-2e-04	0.893939	-0.0338983	NA	63051	61862	57896
c3y_0320001	c2y_0080001_1	0.2566	0.453	0.5663	0.5712	0.0145	0.0052	0.0059	0.0208	0.893939	3.25	0.012971028363242	63051	61849	57895
c3y_0320001	c2y_0080001_2	-0.2487	0.4405	-0.5645	0.5724	-0.0142	0.005	0.0059	0.0219	0.893939	3.47619	-0.0126659838369012	63051	61849	57895
c3y_0320001	c2y_0090001b2	NA	NA	NA	NA	-0.0175	0.0048	0.0059	-0.008	0.893939	-1.37931	NA	63051	61862	57896
c3y_0320001	c2y_0100001_2	0.3289	0.4855	0.6774	0.4982	0.0023	0.0051	0.0059	0.0196	0.893939	2.9697	-0.00106968222548629	63051	61849	57895
c3y_0320001	c2y_0100001_3	0.2405	0.498	0.4829	0.6292	0.0061	0.005	0.0059	0.0195	0.893939	2.70833	0.00410180793719525	63051	69461	60895
c3y_0320001	c2y_0100001_4	-1	1.288	-1.389	0.1648	0.0158	0.0044	0.0059	0.008	0.893939	1.25	0.0296813362039511	63051	69328	60787
c3y_0320001	c2y_0100501_3	-0.0167	0.6193	-0.0269	0.9785	0.01	0.0048	0.0059	0.0093	0.893939	1.55	0.0110870724357492	63051	69297	60759
c3y_0320001	c2y_0102001_3	NA	NA	NA	NA	0.0111	0.0047	0.0059	-5e-04	0.893939	-0.0877193	NA	63051	69223	60696
c3y_0320001	c2y_0103501_2	-0.2993	0.5191	-0.5765	0.5643	0.0055	0.0051	0.0059	0.0157	0.893939	2.34328	0.00896266789518681	63051	69258	60725
c3y_0320001	c2y_0103501_3	NA	NA	NA	NA	NA	NA	0.0059	5e-04	0.893939	0.0833333	NA	63051	69212	60698
c3y_0320001	c2y_0104001_2	0.0091	0.4658	0.0196	0.9843	0.0049	0.0046	0.0059	0.0185	0.893939	2.68116	0.00530070097909165	63051	69260	60740
c3y_0320001	c2y_0104001_3	NA	NA	NA	NA	0.0073	0.0044	0.0059	-0.0028	0.893939	-0.491228	NA	63051	69261	60733
c3y_0320001	c2y_0104501_2	NA	NA	NA	NA	-0.0097	0.0044	0.0059	-0.009	0.893939	-1.55172	NA	63051	69210	60692
c3y_0320001	c2y_0105001_2	-0.4442	0.4936	-0.9	0.3681	0.011	0.0054	0.0059	0.0227	0.893939	3.28986	0.0172141235728141	63051	67753	60791
c3y_0320001	c2y_0105001_3	0.3091	1.3609	0.2271	0.8203	0.0068	0.0053	0.0059	0.0027	0.893939	0.457627	0.00610683672893872	63051	67701	60741
c3y_0320001	c2y_asq_acomu	0.1323	0.2348	0.5634	0.5732	-0.0261	0.0052	0.0059	0.0949	0.893939	10.4286	-0.0343804438287255	63051	79056	62504
c3y_0320001	c2y_asq_bgm	-0.0704	0.2354	-0.2989	0.765	-0.0156	0.0047	0.0059	0.0941	0.893939	11.6173	-0.0166829021816221	63051	77807	62471
c3y_0320001	c2y_asq_cfm	0.0796	0.3426	0.2325	0.8162	-0.0207	0.0057	0.0059	0.0439	0.893939	5.55696	-0.0251197039352973	63051	77807	62471
c3y_0320001	c2y_asq_dproblem	-0.1259	0.348	-0.3618	0.7175	-0.0148	0.0047	0.0059	0.0358	0.893939	4.36585	-0.0150799031290929	63051	77807	62471
c3y_0320001	c2y_asq_epersonal	-0.2272	0.3957	-0.5741	0.5659	-0.0187	0.0053	0.0059	0.0352	0.893939	4.09302	-0.0180349368052939	63051	78115	62683
c3y_0320001	c2y_asq_total	-0.0417	0.2582	-0.1617	0.8715	-0.0238	0.005	0.0059	0.079	0.893939	8.97727	-0.0262752673162314	63051	71319	61285
c3y_0320001	c2y_bmi	0.0839	0.2009	0.4175	0.6763	0.0051	0.0058	0.0059	0.237	0.893939	16.4583	0.00282006711213818	63051	70924	60973
c3y_0320001	c3hy_0010101	-0.3722	0.6118	-0.6084	0.543	0.0059	0.0048	0.0059	0.0138	0.893939	1.84	0.00985300977220433	63051	61929	57629
c3y_0320001	c3hy_0010201	0.5722	0.8273	0.6916	0.4892	-0.0433	0.0048	0.0059	0.0076	0.893939	1.11765	-0.0509407341093612	63051	61689	57745
c3y_0320001	c3hy_0010301	NA	NA	NA	NA	-0.0326	0.0047	0.0059	-0.0017	0.893939	-0.25	NA	63051	62053	57739
c3y_0320001	c3hy_0030002	-0.1064	0.1532	-0.6941	0.4876	-0.0049	0.0059	0.0059	0.3623	0.893939	15.417	-0.000467355284168399	63051	61695	57756
c3y_0320001	c3hy_0080102	NA	NA	NA	NA	0.0011	0.0045	0.0059	-0.0055	0.893939	-0.916667	NA	63051	61919	57622
c3y_0320001	c3hy_0081001	-0.5705	1.5221	-0.3748	0.7078	-0.0302	0.0057	0.0059	0.0024	0.893939	0.393443	-0.0306911295079531	63051	62078	57761
c3y_0320001	c3hy_0082002	0.7055	0.6257	1.1275	0.2595	-0.0162	0.0053	0.0059	0.0305	0.893939	2.52066	-0.0332017361774253	63051	49042	38945
c3y_0320001	c3hy_0083001	NA	NA	NA	NA	NA	NA	0.0059	0.001	0.893939	0.140845	NA	63051	59809	57759
c3y_0320001	c3hy_0083002	-1	1.876	-1.147	0.2514	-0.0278	0.0048	0.0059	0.0055	0.893939	0.808824	-0.0173996354389824	63051	59805	57754
c3y_0320001	c3hy_0084001	0.4221	2.0555	0.2053	0.8373	-0.0334	0.0051	0.0059	0.0021	0.893939	0.304348	-0.0371915501624871	63051	59634	57599
c3y_0320001	c3hy_0085001	-0.0351	1.0723	-0.0327	0.9739	-0.0315	0.0056	0.0059	0.0049	0.893939	0.671233	-0.0334848815170995	63051	59801	57751
c3y_0320001	c3hy_0086001	1	1.2325	0.8639	0.3877	-0.0809	0.005	0.0059	0.006	0.893939	0.895522	-0.0929537428465262	63051	59733	57686
c3y_0320001	c3hy_0087001	0.938	0.8165	1.1488	0.2507	-0.0753	0.0048	0.0059	0.0123	0.893939	1.75714	-0.0899746663299352	63051	58159	56180
c3y_0320001	c3hy_0090001	0.4281	1.52	0.2817	0.7782	0.0189	0.0053	0.0059	0.0029	0.893939	0.367089	0.0186810056429477	63051	58174	56194
c3y_0320001	c3hy_0090101	0.704	3.3986	0.2072	0.8359	0.0068	0.0055	0.0059	0.0014	0.893939	0.233333	0.005327321907221	63051	58136	56157
c3y_0320001	c3hy_0090201	NA	NA	NA	NA	NA	NA	0.0059	7e-04	0.893939	0.111111	NA	63051	58088	56113
c3y_0320001	c3hy_0090401	-0.8972	2.3507	-0.3817	0.7027	0.0136	0.0047	0.0059	0.0036	0.893939	0.514286	0.0189045539451172	63051	57999	56024
c3y_0320001	c3hy_0090601	-0.5352	1.1037	-0.4849	0.6277	0.0111	0.0048	0.0059	0.0053	0.893939	0.815385	0.0152618290935988	63051	56053	54162
c3y_0320001	c3hy_0090801	-1	0.9901	-1.059	0.2896	0.0074	0.0052	0.0059	0.0075	0.893939	1.31579	0.015198785441861	63051	56066	54169
c3y_0320001	c3hy_0091001	0.3906	0.7544	0.5177	0.6047	0.0077	0.0051	0.0059	0.0112	0.893939	1.72308	0.00532409354136785	63051	56035	54140
c3y_0320001	c3hy_0091201	NA	NA	NA	NA	0.0028	0.0046	0.0059	-0.013	0.893939	-2.03125	NA	63051	55716	53853
c3y_0320001	c3hy_0091401	NA	NA	NA	NA	0.0177	0.0051	0.0059	-0.0012	0.893939	-0.196721	NA	63051	56035	54142
c3y_0320001	c3hy_asq_acomu	0.1839	0.3791	0.4853	0.6275	-0.0291	0.006	0.0059	0.0435	0.893939	5.50633	-0.0453671827586193	63051	45692	37826
c3y_0320001	c3hy_asq_bgm	-0.1661	0.3071	-0.541	0.5885	-0.0164	0.0053	0.0059	0.0563	0.893939	7.40789	-0.0208736973857729	63051	45835	37928
c3y_0320001	c3hy_asq_cfm	-0.0468	0.302	-0.1549	0.8769	-0.0186	0.0054	0.0059	0.0529	0.893939	6.78205	-0.0263512063332202	63051	45692	37822
c3y_0320001	c3hy_asq_dproblem	0.1372	0.3498	0.3923	0.6948	-0.008	0.0057	0.0059	0.0431	0.893939	5.4557	-0.0113114597963686	63051	73666	61645
c3y_0320001	c3hy_asq_epersonal	0.2487	0.3545	0.7016	0.4829	-0.0252	0.0051	0.0059	0.0429	0.893939	4.98837	-0.0345981925060615	63051	60292	52154
c3y_0320001	c3hy_asq_total	0.0498	0.2827	0.1761	0.8602	-0.0284	0.0056	0.0059	0.0646	0.893939	8.17722	-0.0334487776122251	63051	74494	62219
c3y_0320001	c3hy_bmi	-0.1175	0.1685	-0.6975	0.4855	0.0308	0.0057	0.0059	0.2701	0.893939	16.3697	0.0448324862931539	63051	69458	60846
c3y_0320001	c3hy_psi_cf	-0.0599	0.3498	-0.1711	0.8641	0.0328	0.005	0.0059	0.0334	0.893939	4.07317	0.0371321377887946	63051	61118	57262
c3y_0320001	c3y_0030002_checked	-0.0485	0.1479	-0.3276	0.7432	-0.0042	0.0053	0.0059	0.3134	0.893939	14.3105	-0.00323638605439839	63051	78089	61922
c3y_0320001	c3y_0040001_1	0.3875	0.6661	0.5818	0.5607	-0.0106	0.0053	0.0059	0.0083	0.893939	1.22059	-0.0142190285336697	63051	67637	60687
c3y_0320001	c3y_0040001_2	0.1276	0.5525	0.231	0.8173	0.0046	0.0051	0.0059	0.0111	0.893939	1.65672	0.00394972743845769	63051	67658	60711
c3y_0320001	c3y_0050001_1	-0.5687	0.6041	-0.9415	0.3465	-0.0011	0.0051	0.0059	0.022	0.893939	3.18841	0.0053705181771015	63051	67613	60672
c3y_0320001	c3y_0050001_2	0.2356	0.6999	0.3366	0.7364	-6e-04	0.0049	0.0059	0.0089	0.893939	1.28986	-0.00237025726076803	63051	67669	60718
c3y_0320001	c3y_0050001_3	0.1795	0.3215	0.5583	0.5767	-0.0259	0.005	0.0059	0.0435	0.893939	6.30435	-0.0315183510167359	63051	67682	60733
c3y_0320001	c3y_0100301b	0.7898	1.2849	0.6147	0.5388	0.004	0.0048	0.0059	0.0041	0.893939	0.554054	0.000432550213122019	63051	61862	57896
c3y_0320001	c3y_0110001_3	-0.0214	0.4394	-0.0487	0.9611	0.0109	0.0048	0.0059	0.0212	0.893939	2.90411	0.0121312460322782	63051	67658	60707
c3y_0320001	c3y_0110501_3	-1	4.6578	-0.5895	0.5555	0.0214	0.0046	0.0059	0.0021	0.893939	0.368421	0.0316617726192801	63051	64819	62556
c3y_0320001	c3y_0112001_3	NA	NA	NA	NA	0.0101	0.0045	0.0059	-0.0015	0.893939	-0.254237	NA	63051	64752	62496
c3y_0320001	c3y_0113501_2	-1	1.5088	-0.8996	0.3683	0.0174	0.0053	0.0059	0.0043	0.893939	0.661538	0.0247631433249237	63051	64676	62424
c3y_0320001	c3y_0113501_3	NA	NA	NA	NA	0.0216	0.0055	0.0059	-0.0015	0.893939	-0.217391	NA	63051	64687	62436
c3y_0320001	c3y_0114001_2	-0.5175	1.1803	-0.4385	0.6611	0.0076	0.0055	0.0059	0.0042	0.893939	0.591549	0.0104047085324344	63051	64642	62396
c3y_0320001	c3y_0114001_3	NA	NA	NA	NA	0.0195	0.0051	0.0059	-0.0047	0.893939	-0.783333	NA	63051	64701	62447
c3y_0320001	c3y_0114501_2	NA	NA	NA	NA	0.0088	0.0048	0.0059	-0.0038	0.893939	-0.666667	NA	63051	64718	62467
c3y_0320001	c3y_0115001_2	-0.2222	0.5143	-0.4321	0.6657	0.0116	0.0053	0.0059	0.0175	0.893939	2.46479	0.014288271068622	63051	64700	62454
c3y_0320001	c3y_0115001_3	0.7314	2.6399	0.277	0.7817	0.007	0.005	0.0059	0.0016	0.893939	0.231884	0.00535387806246104	63051	61264	57388
c3y_0320001	c3y_0280201b	-0.0575	0.9745	-0.059	0.953	-0.0173	0.0054	0.0059	0.0051	0.893939	0.689189	-0.0184479377196028	63051	61862	57896
c3y_0320001	c3y_0280301b	NA	NA	NA	NA	-0.0092	0.0048	0.0059	-0.0041	0.893939	-0.602941	NA	63051	61862	57896
c3y_0320001	c3y_0280501b	0.528	0.8264	0.6388	0.5229	-0.0236	0.0056	0.0059	0.0089	0.893939	1.27143	-0.0295022697366278	63051	61862	57896
c3y_0320001	c3y_0280601b	-0.1864	0.7487	-0.2489	0.8034	-0.003	0.005	0.0059	0.0065	0.893939	0.866667	-0.00209482676405963	63051	61862	57896
c3y_0320001	c3y_0280901b	NA	NA	NA	NA	-0.0025	0.0049	0.0059	-0.0038	0.893939	-0.520548	NA	63051	65116	62836
c3y_0320001	c3y_0330001	0.1395	0.7549	0.1848	0.8534	-0.0063	0.0058	0.0059	0.0077	0.893939	1.22222	-0.00786836166575704	63051	60361	56535
c3y_0320001	c3y_0350001	-0.8245	0.7788	-1.0587	0.2897	0.0274	0.0054	0.0059	0.0107	0.893939	1.62121	0.0371556895103982	63051	58745	55042
c3y_0320001	c3y_0420001	1	1.5805	0.9124	0.3615	-0.0146	0.0052	0.0059	0.005	0.893939	0.78125	-0.0237111727416769	63051	61862	57896
c3y_0320001	c3y_0430001	0.5845	0.4348	1.3444	0.1788	0.0127	0.0047	0.0059	0.0375	0.893939	5.13699	0.00511733396066698	63051	61862	57896
c3y_0320001	c3y_0450001	0.3429	0.381	0.9002	0.368	0.0267	0.0052	0.0059	0.0413	0.893939	5.36364	0.0240199476141081	63051	61862	57896
c3y_0320001	c3y_0460101	0.8435	0.5559	1.5175	0.1291	0.0219	0.0056	0.0059	0.0315	0.893939	3.98734	0.0123569446302034	63051	61862	57896
c3y_0320001	c3y_0460401	NA	NA	NA	NA	NA	NA	0.0059	0.0015	0.893939	0.227273	NA	63051	61669	57724
c3y_0320001	c3y_0490001	NA	NA	NA	NA	0.0075	0.0048	0.0059	-0.0032	0.893939	-0.52459	NA	63051	61733	57780
c3y_0320001	c3y_0500001	NA	NA	NA	NA	NA	NA	0.0059	0.0013	0.893939	0.203125	NA	63051	61726	57773
c3y_0320001	c3y_0510001	NA	NA	NA	NA	-0.0166	0.0044	0.0059	-0.0015	0.893939	-0.234375	NA	63051	54725	51243
c3y_0320001	c3y_0510002	-0.8349	0.8178	-1.021	0.3072	-0.071	0.0056	0.0059	0.0094	0.893939	1.44615	-0.0762761326799087	63051	54023	50589
c3y_0320001	c3y_0510003	NA	NA	NA	NA	0.0133	0.005	0.0059	-0.0024	0.893939	-0.358209	NA	63051	54087	50639
c3y_0320001	c3y_0510004	-0.3435	0.4986	-0.6889	0.4909	-0.0294	0.0052	0.0059	0.0182	0.893939	2.8	-0.0285482626578693	63051	61648	57707
c3y_0320001	c3y_0520001	-0.3918	0.8931	-0.4387	0.6609	-0.0329	0.0049	0.0059	0.0072	0.893939	1.01408	-0.0331708714636667	63051	61779	57829
c3y_0320001	c3y_0520101	-0.4573	0.7171	-0.6377	0.5237	-0.0279	0.0053	0.0059	0.0076	0.893939	1.11765	-0.0272665682456176	63051	61633	57696
c3y_0320001	c3y_0520201	NA	NA	NA	NA	-0.005	0.0048	0.0059	-0.0021	0.893939	-0.318182	NA	63051	61531	57599
c3y_0320001	c3y_0530001	0.801	0.756	1.0594	0.2894	0.0499	0.0052	0.0059	0.01	0.893939	1.36986	0.0481506860884762	63051	61616	57682
c3y_0320001	c3y_0530002	-0.7276	0.6439	-1.13	0.2585	0.0053	0.0049	0.0059	0.0168	0.893939	2.33333	0.0131445446104765	63051	61100	57198
c3y_0320001	c3y_0530003	NA	NA	NA	NA	-0.004	0.0049	0.0059	-0.0034	0.893939	-0.576271	NA	63051	61077	57175
c3y_0320001	c3y_0530004	NA	NA	NA	NA	-0.0585	0.0052	0.0059	-0.0013	0.893939	-0.191176	NA	63051	61700	57755
c3y_0320001	c3y_0540001	NA	NA	NA	NA	-0.0351	0.0049	0.0059	-0.006	0.893939	-0.952381	NA	63051	61689	57746
c3y_0320001	c3y_0540002	NA	NA	NA	NA	-0.0046	0.0051	0.0059	-0.0151	0.893939	-2.35938	NA	63051	61478	57548
c3y_0320001	c3y_0540003	-0.8423	0.768	-1.0967	0.2728	-0.0561	0.0054	0.0059	0.0086	0.893939	1.22857	-0.0550528575998322	63051	61554	57621
c3y_0320001	c3y_0540004	0.0948	0.4399	0.2156	0.8293	-0.0078	0.0049	0.0059	0.0227	0.893939	3.28986	-0.0097976782955757	63051	59626	55870
c3y_0320001	c3y_0550001	1	1.5754	1.1298	0.2586	-0.0173	0.005	0.0059	0.0055	0.893939	0.808824	-0.0289656027886021	63051	61862	57896
c3y_0320001	c3y_0560001	1	5.6769	0.3568	0.7213	-6e-04	0.0049	0.0059	0.0019	0.893939	0.287879	-0.0074573068817765	63051	61862	57896
c3y_0320001	c3y_0570001	-0.2985	0.5321	-0.5609	0.5749	-0.0307	0.0048	0.0059	0.0135	0.893939	2.01493	-0.0307512485269617	63051	61862	57896
c3y_0320001	c3y_0570002	-0.6719	1.0549	-0.637	0.5241	-0.0048	0.0055	0.0059	0.0049	0.893939	0.742424	-0.00157368891387277	63051	61862	57896
c3y_0320001	c3y_0570003	-0.6998	1.1587	-0.6039	0.5459	-0.0036	0.0052	0.0059	0.0045	0.893939	0.681818	-0.000279011068944405	63051	61862	57896
c3y_0320001	c3y_0570004	0.1095	0.5009	0.2187	0.8269	7e-04	0.0052	0.0059	0.0158	0.893939	2.32353	-0.000305440665492278	63051	61862	57896
c3y_0320001	c3y_0580001	0.1374	0.4819	0.2851	0.7756	0.0259	0.0047	0.0059	0.0167	0.893939	1.19286	0.0268791587369967	63051	61862	57896
c3y_0320001	c3y_0580002	1	1.3176	1.3963	0.1626	0.036	0.0049	0.0059	0.0096	0.893939	1.35211	0.025182939606999	63051	61862	57896
c3y_0320001	c3y_0580003	0.518	0.8304	0.6238	0.5327	0.0337	0.0052	0.0059	0.0062	0.893939	0.911765	0.0334221886881811	63051	61862	57896
c3y_0320001	c3y_0580004	0.9632	0.8482	1.1356	0.2561	0.0256	0.0052	0.0059	0.0144	0.893939	1.89474	0.0189294057467228	63051	61862	57896
c3y_0320001	c3y_0590001	1	0.9516	1.2357	0.2166	-0.0472	0.0055	0.0059	0.0118	0.893939	1.66197	-0.0612697143577621	63051	61862	57896
c3y_0320001	c3y_0590002	0.6051	0.6931	0.8729	0.3827	-0.052	0.005	0.0059	0.0108	0.893939	1.61194	-0.0614369107731365	63051	61862	57896
c3y_0320001	c3y_0590003	1	1.7339	0.654	0.5131	-0.0122	0.005	0.0059	0.0067	0.893939	0.848101	-0.020465441658459	63051	61411	57485
c3y_0320001	c3y_0590004	0.3871	1.0006	0.3869	0.6988	-0.0282	0.0056	0.0059	0.0048	0.893939	0.648649	-0.0326923482219654	63051	61700	57749
c3y_0320001	c3y_0590005	0.1926	0.6523	0.2953	0.7678	0.0115	0.0054	0.0059	0.0082	0.893939	1.28125	0.0111533614888832	63051	61760	57806
c3y_0320001	c3y_0590006	NA	NA	NA	NA	-0.0299	0.005	0.0059	-0.0119	0.893939	-2.01695	NA	63051	61540	57598
c3y_0320001	c3y_0590007	-0.8777	0.874	-1.0042	0.3153	0.0125	0.0053	0.0059	0.0083	0.893939	1.22059	0.0197896650408253	63051	61614	57681
c3y_0320001	c3y_0600101_1	NA	NA	NA	NA	-0.0011	0.0052	0.0059	-0.01	0.893939	-1.5625	NA	63051	61195	57327
c3y_0320001	c3y_0600101_2	NA	NA	NA	NA	NA	NA	0.0059	0.001	0.893939	0.15625	NA	63051	61095	57238
c3y_0320001	c3y_0600101_3	NA	NA	NA	NA	-0.0107	0.0047	0.0059	-0.0012	0.893939	-0.181818	NA	63051	61156	57293
c3y_0320001	c3y_0600101_4	NA	NA	NA	NA	-0.0023	0.0052	0.0059	-0.0052	0.893939	-0.787879	NA	63051	61118	57262
c3y_0320001	c3y_0600201	-1	0.9888	-1.3866	0.1656	0.0204	0.0048	0.0059	0.0099	0.893939	1.54688	0.0328804059565665	63051	61048	57161
c3y_0320001	c3y_0600202	NA	NA	NA	NA	7e-04	0.0052	0.0059	-0.0015	0.893939	-0.245902	NA	63051	61589	57653
c3y_0320001	c3y_0600301	NA	NA	NA	NA	0.0436	0.0049	0.0059	-0.004	0.893939	-0.625	NA	63051	61610	57674
c3y_0320001	c3y_0610001	-0.5941	0.7744	-0.7672	0.443	0.0414	0.0046	0.0059	0.0086	0.893939	1.34375	0.0493429078842483	63051	61560	57633
c3y_0320001	c3y_0611001	-0.7636	0.9034	-0.8453	0.398	0.0217	0.0055	0.0059	0.0081	0.893939	1.15714	0.0289392986156851	63051	61568	57636
c3y_0320001	c3y_0611101	-0.8141	1.6886	-0.4821	0.6297	0.0384	0.0044	0.0059	0.0025	0.893939	0.396825	0.0447882256762349	63051	61675	57738
c3y_0320001	c3y_0611201	NA	NA	NA	NA	NA	NA	0.0059	9e-04	0.893939	0.125	NA	63051	52611	49196
c3y_0320001	c3y_0611301	0.1567	0.5309	0.2951	0.7679	0.0183	0.0048	0.0059	0.0124	0.893939	1.96825	0.0208452565367333	63051	49932	46684
c3y_0320001	c3y_0611401	-0.9218	1.1282	-0.817	0.4139	0.0241	0.0049	0.0059	0.0054	0.893939	0.857143	0.034533078548494	63051	49370	46151
c3y_0320001	c3y_0611501	-1	1.6757	-0.7858	0.432	0.0159	0.0054	0.0059	0.0038	0.893939	0.584615	0.0253620212951782	63051	50549	47234
c3y_0320001	c3y_0611601	NA	NA	NA	NA	0.0067	0.0051	0.0059	-0.0069	0.893939	-1.1129	NA	63051	61622	57701
c3y_0320001	c3y_0620001	-0.5507	0.6473	-0.8508	0.3949	-0.0032	0.0045	0.0059	0.0089	0.893939	1.36923	0.000516079193502917	63051	60142	56652
c3y_0320001	c3y_0620101	0.5382	0.5052	1.0651	0.2868	-0.0045	0.0051	0.0059	0.0235	0.893939	3.4058	-0.0114303420053653	63051	59228	55841
c3y_0320001	c3y_0620201	-1	1.362	-0.9211	0.357	-0.0185	0.005	0.0059	0.0055	0.893939	0.887097	-0.0129030081779549	63051	61699	57762
c3y_0320001	c3y_0620301	-0.0374	0.5936	-0.0629	0.9498	0.0345	0.0054	0.0059	0.0119	0.893939	1.77612	0.0379009784707777	63051	61717	57775
c3y_0320001	c3y_0630001	0.4736	0.5046	0.9386	0.3479	0.0069	0.0053	0.0059	0.0247	0.893939	3.43056	0.00178048418001077	63051	61329	57436
c3y_0320001	c3y_0631001	0.3124	0.6371	0.4904	0.6239	0.0015	0.0055	0.0059	0.0118	0.893939	1.61644	-0.000991304441883049	63051	61302	57420
c3y_0320001	c3y_0631101	0.4525	0.6274	0.7213	0.4707	-0.0043	0.0049	0.0059	0.0114	0.893939	1.96552	-0.00843172278712567	63051	61581	57650
c3y_0320001	c3y_0631201	0.5135	0.8539	0.6014	0.5476	0.019	0.0047	0.0059	0.0059	0.893939	0.951613	0.0182328391275529	63051	57915	54273
c3y_0320001	c3y_0631401	0.4337	0.4836	0.8969	0.3697	-0.0156	0.0053	0.0059	0.0221	0.893939	3.25	-0.0221742969801351	63051	61192	57300
c3y_0320001	c3y_asq_acomu	0.3223	0.3275	0.9842	0.325	-0.0355	0.0052	0.0059	0.0538	0.893939	6.725	-0.0469076398210758	63051	78062	62653
c3y_0320001	c3y_asq_bgm	-0.1681	0.3042	-0.5526	0.5805	-0.0114	0.0055	0.0059	0.05	0.893939	5.88235	-0.0101622802516777	63051	78071	62668
c3y_0320001	c3y_asq_cfm	0.2879	0.3371	0.854	0.3931	-0.0195	0.0057	0.0059	0.0484	0.893939	6.36842	-0.0274479693984368	63051	78071	62668
c3y_0320001	c3y_asq_dproblem	-0.083	0.3071	-0.2702	0.787	-0.0184	0.0059	0.0059	0.0531	0.893939	6.39759	-0.0262257606969597	63051	43650	35866
c3y_0320001	c3y_asq_epersonal	0.0155	0.2769	0.0559	0.9554	-0.0227	0.0048	0.0059	0.0544	0.893939	6.55422	-0.0345325998241984	63051	43650	35866
c3y_0320001	c3y_asq_total	0.0553	0.264	0.2095	0.834	-0.0327	0.0055	0.0059	0.0674	0.893939	8.53165	-0.0385536533850546	63051	74494	62219
c3y_0320001	c3y_bed_time	0.3422	0.3858	0.887	0.3751	0.0472	0.0049	0.0059	0.0309	0.893939	4.29167	0.0645151676430326	65164	39997	35466
c3y_0320001	c3y_bmi	-0.0273	0.1778	-0.1536	0.8779	-0.003	0.0059	0.0059	0.2654	0.893939	15.7976	-0.00255402515858458	63051	69458	60846
c3y_0320001	c3y_nap_count	0.1424	0.4551	0.3128	0.7544	-0.0066	0.0047	0.0059	0.0206	0.893939	3.12121	-0.00897853510157728	65164	78538	64773
c3y_0320001	c3y_night_wake_up_count	0.0713	0.4365	0.1633	0.8703	-0.0014	0.0052	0.0059	0.0214	0.893939	2.77922	-0.0028429707450523	65164	43845	37362
c3y_0320001	c3y_sleep_time_day	0.8427	0.5354	1.5739	0.1155	0.0075	0.0043	0.0059	0.0233	0.893939	3.32857	-0.00161293214043601	65164	77269	64188
c3y_0320001	c3y_sleep_time_night	-0.5338	0.4103	-1.3008	0.1933	-0.0496	0.0049	0.0059	0.0351	0.893939	4.94366	-0.0481017027421384	65164	78465	64730
c3y_0320001	c3y_total_sleep_time	0.3532	0.6082	0.5806	0.5615	-0.0227	0.0046	0.0059	0.0118	0.893939	1.84375	-0.0286615960561073	65164	75758	62643
c3y_0320001	c3y_wake_up_time	0.24	0.2504	0.9587	0.3377	0.0218	0.0051	0.0059	0.0777	0.893939	9.03488	0.0275380098133581	65164	39706	35195
c3y_0320001	c4y_0010101	-0.4556	0.8615	-0.5289	0.5969	0.007	0.0052	0.0059	0.0097	0.893939	1.34722	0.011019683556276	63051	59091	57068
c3y_0320001	c4y_0010201	NA	NA	NA	NA	NA	NA	0.0059	0.0012	0.893939	0.179104	NA	63051	59091	57070
c3y_0320001	c4y_0010301	-0.5834	0.708	-0.8241	0.4099	-0.0242	0.0047	0.0059	0.0124	0.893939	1.74648	-0.0210967575580612	63051	59032	57018
c3y_0320001	c4y_0030002	-0.0881	0.1424	-0.6188	0.5361	0.0024	0.0058	0.0059	0.3831	0.893939	15.324	0.00863042924091955	63051	58926	56920
c3y_0320001	c4y_0042101	0.0976	0.2937	0.3322	0.7398	0.0049	0.0048	0.0059	0.0484	0.893939	5.31868	0.00369588543278564	63051	59006	56994
c3y_0320001	c4y_0042102b	0.1457	0.2938	0.4958	0.62	0.0051	0.0048	0.0059	0.0495	0.893939	5.625	0.00310559981607383	63051	61679	57734
c3y_0320001	c4y_0051001	-0.0227	0.3702	-0.0612	0.9512	0.0138	0.0056	0.0059	0.0331	0.893939	3.48421	0.0154346178047253	63051	58597	56619
c3y_0320001	c4y_0051101	0.3204	0.4141	0.7738	0.439	0.0151	0.0054	0.0059	0.0364	0.893939	4.33333	0.011763605379887	63051	58615	56634
c3y_0320001	c4y_0051201	0.3027	0.3258	0.9291	0.3528	0.0149	0.0049	0.0059	0.0432	0.893939	4.45361	0.0114736846630348	63051	58376	56418
c3y_0320001	c4y_0051301	-0.8325	0.87	-0.9569	0.3386	0.0097	0.0049	0.0059	0.0069	0.893939	1.01471	0.0158364058887524	63051	58487	56512
c3y_0320001	c4y_0051401	0.2314	0.8053	0.2873	0.7739	0.0024	0.0057	0.0059	0.0091	0.893939	1.3	0.000889316238311512	63051	58518	56544
c3y_0320001	c4y_0051501	-0.3335	0.5462	-0.6106	0.5415	0.0011	0.0052	0.0059	0.0178	0.893939	2.25316	0.00461389909635233	63051	62765	60623
c3y_0320001	c4y_0053801	0.6331	0.6827	0.9273	0.3538	0.0076	0.0052	0.0059	0.0116	0.893939	1.78462	0.00266779527108558	63051	62841	60694
c3y_0320001	c4y_0053901	-0.6077	0.8274	-0.7345	0.4626	0.0071	0.005	0.0059	0.0078	0.893939	1.16418	0.0115795709067081	63051	62606	60463
c3y_0320001	c4y_0054001	-0.7119	0.8888	-0.8009	0.4232	0.0124	0.0047	0.0059	0.0061	0.893939	0.953125	0.0172888112820562	63051	62274	60166
c3y_0320001	c4y_0054401	-1	3.1861	-0.5326	0.5943	0.0113	0.0045	0.0059	0.0025	0.893939	0.378788	0.0183277727618557	63051	62714	60560
c3y_0320001	c4y_0055701	0.2821	0.4205	0.6709	0.5023	-0.0063	0.0048	0.0059	0.0227	0.893939	3.06757	-0.0106341459856952	63051	77614	61066
c3y_0320001	c4y_0056001	0.6477	1.1532	0.5617	0.5743	-0.001	0.0051	0.0059	0.0039	0.893939	0.629032	-0.00427343384450351	63051	77614	61066
c3y_0320001	c4y_0056101	0.4409	0.5922	0.7444	0.4566	2e-04	0.0046	0.0059	0.0125	0.893939	2.19298	-0.00359029219226728	63051	77614	61066
c3y_0320001	c4y_0056301	-0.9983	0.9851	-1.0134	0.3109	0.0089	0.0047	0.0059	0.0099	0.893939	1.43478	0.0179670808666628	63051	77614	61066
c3y_0320001	c4y_0056401	-0.0583	0.8048	-0.0724	0.9423	-2e-04	0.0052	0.0059	0.0059	0.893939	0.880597	0.000115540369534186	63051	77614	61066
c3y_0320001	c4y_0060101	0.6383	1.0727	0.595	0.5518	0.0238	0.0049	0.0059	0.0046	0.893939	0.657143	0.0259431230161949	63051	69375	54032
c3y_0320001	c4y_0060201	NA	NA	NA	NA	0.0124	0.0048	0.0059	-4.8573e-05	0.893939	-0.00703957	NA	63051	77736	61201
c3y_0320001	c4y_0060301b	-0.9309	2.7614	-0.3371	0.736	0.003	0.0052	0.0059	0.0017	0.893939	0.261538	0.0061545898161283	63051	66800	61167
c3y_0320001	c4y_0070001_3	0.2296	0.5986	0.3835	0.7013	0.0091	0.0046	0.0059	0.0123	0.893939	1.5375	0.00798410867045763	63051	61089	57236
c3y_0320001	c4y_0070101	0.2865	0.3859	0.7425	0.4578	4e-04	0.0049	0.0059	0.0342	0.893939	4.5	-0.00326873882669773	63051	20259	16492
c3y_0320001	c4y_0070201	0.064	0.4276	0.1496	0.8811	0.0176	0.005	0.0059	0.0232	0.893939	3.13514	0.037945980260151	63051	20259	16492
c3y_0320001	c4y_0070301	0.1267	0.4937	0.2565	0.7975	0.0194	0.0048	0.0059	0.0171	0.893939	2.28	0.0412443411767946	63051	20259	16492
c3y_0320001	c4y_0070501_3	-1	2.9476	-0.6176	0.5368	0.0129	0.0046	0.0059	0.0028	0.893939	0.444444	0.0214080468975618	63051	61862	57896
c3y_0320001	c4y_0070601	-0.1252	0.4497	-0.2783	0.7808	0.0017	0.0047	0.0059	0.0223	0.893939	3.32836	0.0051935934587867	63051	20259	16492
c3y_0320001	c4y_0070701	-0.6553	0.8303	-0.7893	0.4299	0.0124	0.0048	0.0059	0.0086	0.893939	1.26471	0.0317704064645099	63051	20259	16492
c3y_0320001	c4y_0070801	NA	NA	NA	NA	0.0118	0.0046	0.0059	-9e-04	0.893939	-0.136364	NA	63051	20259	16492
c3y_0320001	c4y_0073501_2	-0.4125	0.4569	-0.9027	0.3667	0.0102	0.0048	0.0059	0.0278	0.893939	3.97143	0.016566008198814	63051	61862	57896
c3y_0320001	c4y_0073501_3	NA	NA	NA	NA	0.0092	0.0047	0.0059	-0.0024	0.893939	-0.347826	NA	63051	61862	57896
c3y_0320001	c4y_0074001_2	-0.8977	0.9022	-0.9949	0.3198	0.0051	0.0051	0.0059	0.0094	0.893939	1.25333	0.0122807512330371	63051	61862	57896
c3y_0320001	c4y_0075001_2	-1	2.6444	-0.4554	0.6488	0.0138	0.0053	0.0059	0.0023	0.893939	0.315068	0.019402277944232	63051	61862	57896
c3y_0320001	c4y_0075001_3	NA	NA	NA	NA	NA	NA	0.0059	0.0017	0.893939	0.257576	NA	63051	61862	57896
c3y_0320001	c4y_0075501_2	-1	9.5087	-0.2491	0.8033	0.026	0.0057	0.0059	0.0019	0.893939	0.253333	0.0361167420383269	63051	61862	57896
c3y_0320001	c4y_0075501_3	-0.0987	0.7579	-0.1302	0.8964	0.0108	0.0049	0.0059	0.008	0.893939	1.17647	0.0124145736162533	63051	61862	57896
c3y_0320001	c4y_0077001	0.8936	0.76	1.1759	0.2396	0.0191	0.0051	0.0059	0.0128	0.893939	1.72973	0.0339438631300648	63051	20259	16492
c3y_0320001	c4y_0077101	1	1.3281	0.8427	0.3994	0.0018	0.0051	0.0059	0.0048	0.893939	0.761905	-0.00206571034785702	63051	20259	16492
c3y_0320001	c4y_0077102	0.3787	0.5564	0.6807	0.4961	0.0184	0.0054	0.0059	0.0182	0.893939	2.84375	0.0363898301101747	63051	20259	16492
c3y_0320001	c4y_0080001	-0.6192	0.5868	-1.0552	0.2913	-0.0524	0.0051	0.0059	0.0192	0.893939	2.59459	-0.108328359990475	63051	20259	16492
c3y_0320001	c4y_0081001	-0.1538	0.4262	-0.3608	0.7183	-0.0187	0.005	0.0059	0.0209	0.893939	2.98571	-0.0393474420685316	63051	20256	16490
c3y_0320001	c4y_0090001	0.6792	0.8009	0.848	0.3964	-0.0237	0.005	0.0059	0.0092	0.893939	1.31429	-0.0333836357574168	63051	71680	56645
c3y_0320001	c4y_0091001	NA	NA	NA	NA	0.0078	0.0051	0.0059	-0.0042	0.893939	-0.494118	NA	63051	70976	56062
c3y_0320001	c4y_0100001	0.3527	0.7918	0.4454	0.656	-0.0277	0.0045	0.0059	0.0062	0.893939	0.775	-0.0352261394078696	63051	71664	56630
c3y_0320001	c4y_0110001	-0.6626	0.4725	-1.4025	0.1608	0.0083	0.0054	0.0059	0.0425	0.893939	5.66667	0.0209074248848382	63051	70960	56047
c3y_0320001	c4y_0120001	0.1583	0.2871	0.5513	0.5814	-0.0057	0.0053	0.0059	0.0673	0.893939	6.23148	-0.0103028063407665	63051	71655	56623
c3y_0320001	c4y_0130001	0.2956	0.2866	1.0316	0.3023	-0.0141	0.0053	0.0059	0.0658	0.893939	6.38835	-0.0235064717071296	63051	70951	56040
c3y_0320001	c4y_0130102	NA	NA	NA	NA	NA	NA	0.0059	6e-04	0.893939	0.0909091	NA	63051	71659	56627
c3y_0320001	c4y_0130103	0.0882	0.5331	0.1655	0.8685	-0.0096	0.0052	0.0059	0.0159	0.893939	2.09211	-0.0124473284262004	63051	70955	56044
c3y_0320001	c4y_0130104	0.2978	0.3177	0.9375	0.3485	-0.0109	0.0052	0.0059	0.0529	0.893939	5.75	-0.01875388512807	63051	71685	56648
c3y_0320001	c4y_0130105	-0.2261	0.7441	-0.3038	0.7613	0.01	0.0052	0.0059	0.0078	0.893939	1.18182	0.0135116808365089	63051	71426	56463
c3y_0320001	c4y_0140001	-0.4861	0.4429	-1.0976	0.2724	4e-04	0.0044	0.0059	0.0294	0.893939	3.45882	0.00700162461401624	63051	71426	56463
c3y_0320001	c4y_0150001	-0.0542	0.3053	-0.1777	0.859	0.0061	0.006	0.0059	0.061	0.893939	6.0396	0.00856823616957965	63051	71426	56463
c3y_0320001	c4y_0160001	-0.1217	0.3228	-0.3771	0.7061	0.0064	0.0056	0.0059	0.0459	0.893939	4.25	0.00986690428705625	63051	71426	56463
c3y_0320001	c4y_0160101	-0.2441	0.3185	-0.7662	0.4436	0.0115	0.0056	0.0059	0.0605	0.893939	4.80159	0.0189151837292597	63051	71426	56463
c3y_0320001	c4y_0160201	-0.3634	0.4194	-0.8665	0.3862	0.0071	0.0057	0.0059	0.0354	0.893939	3.33962	0.013980670919252	63051	71426	56463
c3y_0320001	c4y_0160301	-0.3851	1.9147	-0.2011	0.8406	0.0014	0.0056	0.0059	0.004	0.893939	0.449438	0.00355233719603902	63051	71426	56463
c3y_0320001	c4y_0170001	-0.1894	0.3462	-0.547	0.5844	0.0103	0.0052	0.0059	0.0358	0.893939	3.69072	0.0153155660368717	63051	71426	56463
c3y_0320001	c4y_0180001	-0.0514	0.7941	-0.0648	0.9484	-6e-04	0.0049	0.0059	0.0066	0.893939	0.942857	-0.000394839982424612	63051	71426	56463
c3y_0320001	c4y_0190001	NA	NA	NA	NA	NA	NA	0.0059	-1e-04	0.893939	-0.0140845	NA	63051	71426	56463
c3y_0320001	c4y_0200001	-0.0381	0.3141	-0.1214	0.9034	0.0053	0.0053	0.0059	0.0431	0.893939	4.14423	0.00708152360827544	63051	71426	56463
c3y_0320001	c4y_0210001	-0.0248	0.3252	-0.0763	0.9391	0.0094	0.0055	0.0059	0.0417	0.893939	4.04854	0.0118450358862133	63051	71426	56463
c3y_0320001	c4y_0210101	-0.2624	0.3356	-0.7817	0.4344	0.0151	0.0054	0.0059	0.0518	0.893939	4.7963	0.0232099825341106	63051	71426	56463
c3y_0320001	c4y_0210401	0.2269	0.4593	0.494	0.6213	0.0075	0.0048	0.0059	0.0183	0.893939	2.17857	0.00662583484502671	63051	71648	56619
c3y_0320001	c4y_0220001	0.1989	0.2825	0.7041	0.4814	0.0175	0.0049	0.0059	0.0566	0.893939	5.44231	0.017698422714086	63051	71648	56619
c3y_0320001	c4y_0230001	0.2577	0.3222	0.7997	0.4239	-0.009	0.0054	0.0059	0.06	0.893939	5.45455	-0.0160679802248351	63051	71648	56619
c3y_0320001	c4y_0240001	0.5194	1.0354	0.5016	0.6159	0.0165	0.006	0.0059	0.0051	0.893939	0.607143	0.0168305176392384	63051	71648	56619
c3y_0320001	c4y_0250001	0.3763	1.0581	0.3556	0.7221	0.017	0.0058	0.0059	0.0038	0.893939	0.493506	0.0184885395971616	63051	71648	56619
c3y_0320001	c4y_0250101	-0.4035	1.2035	-0.3353	0.7374	-3e-04	0.0054	0.0059	0.0043	0.893939	0.551282	0.00168483909603813	63051	71648	56619
c3y_0320001	c4y_0250201	NA	NA	NA	NA	0.0059	0.0058	0.0059	-0.0038	0.893939	-0.575758	NA	63051	71648	56619
c3y_0320001	c4y_0250202	-0.5257	0.9355	-0.5619	0.5742	0.0079	0.0057	0.0059	0.0067	0.893939	0.971014	0.0127631941132809	63051	71653	56624
c3y_0320001	c4y_0250203	0.0743	0.937	0.0793	0.9368	0.0059	0.0052	0.0059	0.0045	0.893939	0.625	0.0066556338385023	63051	71648	56619
c3y_0320001	c4y_0250204	-0.3642	0.797	-0.4569	0.6477	0.0247	0.0053	0.0059	0.0071	0.893939	1.01429	0.0319077582669354	63051	71479	56510
c3y_0320001	c4y_0250205	1	3.8144	0.2822	0.7778	0.0213	0.0051	0.0059	0.0022	0.893939	0.333333	0.0215129828147752	63051	71475	56508
c3y_0320001	c4y_0250206	NA	NA	NA	NA	0.0222	0.0049	0.0059	-0.0072	0.893939	-1.10769	NA	63051	78277	61574
c3y_0320001	c4y_0250207	0.5506	0.9317	0.5909	0.5546	0.0294	0.0048	0.0059	0.0055	0.893939	0.785714	0.0305816889299098	63051	78277	61574
c3y_0320001	c4y_0250208	-0.0999	0.6321	-0.158	0.8745	0.0275	0.0049	0.0059	0.0108	0.893939	1.52113	0.0324445194415052	63051	78277	61574
c3y_0320001	c4y_0250209	1	2.2143	0.6755	0.4994	0.0029	0.0056	0.0059	0.0037	0.893939	0.552239	-0.00369682880842256	63051	78277	61574
c3y_0320001	c4y_0250210	1	2.6696	0.4407	0.6594	-0.0091	0.0053	0.0059	0.0021	0.893939	0.333333	-0.0145821917301796	63051	78277	61574
c3y_0320001	c4y_0250211	NA	NA	NA	NA	-0.0167	0.0057	0.0059	-0.0076	0.893939	-1.15152	NA	63051	78277	61574
c3y_0320001	c4y_0250212	NA	NA	NA	NA	-0.0168	0.0056	0.0059	-0.0094	0.893939	-1.36232	NA	63051	78270	61571
c3y_0320001	c4y_0260001	-0.2309	0.7118	-0.3244	0.7457	0.002	0.0051	0.0059	0.0102	0.893939	1.36	0.00410254383230733	63051	78466	61746
c3y_0320001	c4y_0270001	0.3585	0.4538	0.7901	0.4295	-0.0199	0.0053	0.0059	0.031	0.893939	4.13333	-0.0280368305098851	63051	78466	61746
c3y_0320001	c4y_0280001	0.0952	0.3904	0.2438	0.8074	-0.0283	0.0047	0.0059	0.0216	0.893939	3.27273	-0.03338025515494	63051	79705	62998
c3y_0320001	c4y_0290001	-0.3457	0.3024	-1.1432	0.253	5e-04	0.0053	0.0059	0.0941	0.893939	9.50505	0.00917640594847309	63051	79705	62998
c3y_0320001	c4y_0300101	0.201	0.4266	0.4711	0.6376	0.0173	0.0044	0.0059	0.0224	0.893939	3.29412	0.0174035549539174	63051	79705	62998
c3y_0320001	c4y_0300201	-0.2173	0.7991	-0.2719	0.7857	0.0137	0.0056	0.0059	0.0102	0.893939	1.39726	0.0172409372498563	63051	79705	62998
c3y_0320001	c4y_0300301	-0.327	0.4749	-0.6885	0.4911	0.0117	0.0054	0.0059	0.023	0.893939	3.15068	0.0172245870761372	63051	79705	62998
c3y_0320001	c4y_0300401	0.3427	0.464	0.7385	0.4602	0.0102	0.0049	0.0059	0.021	0.893939	3	0.00776799055053471	63051	79705	62998
c3y_0320001	c4y_0300501	-0.2342	0.4692	-0.4992	0.6177	0.0092	0.0054	0.0059	0.0208	0.893939	3.05882	0.0131946297028924	63051	79449	62468
c3y_0320001	c4y_0300601	-0.5476	0.5339	-1.0256	0.3051	0.0121	0.0052	0.0059	0.0234	0.893939	3.34286	0.0204439246024409	63051	79449	62468
c3y_0320001	c4y_0310101	-0.1541	0.4432	-0.3477	0.7281	-0.0115	0.0055	0.0059	0.0242	0.893939	3.36111	-0.0113596768956667	63051	79449	62468
c3y_0320001	c4y_0310201	-0.6009	0.4717	-1.2738	0.2027	-0.0145	0.0053	0.0059	0.0318	0.893939	4.24	-0.00835603263026318	63051	79449	62468
c3y_0320001	c4y_0310301	0.3702	0.5947	0.6225	0.5336	-0.0048	0.0054	0.0059	0.0176	0.893939	2.14634	-0.00932052009235565	63051	79449	62468
c3y_0320001	c4y_0310401b	NA	NA	NA	NA	0.0017	0.005	0.0059	-0.0049	0.893939	-0.544444	NA	63051	66687	61082
c3y_0320001	c4y_0310501	0.3325	0.8365	0.3975	0.691	-0.0083	0.0051	0.0059	0.0093	0.893939	1	-0.0119578252965955	63051	79449	62468
c3y_0320001	c4y_0310601	-0.0561	1.0581	-0.0531	0.9577	0.004	0.0044	0.0059	0.0044	0.893939	0.473118	0.00634956843369697	63051	40824	33649
c3y_0320001	c4y_0310901b	0.7733	0.8518	0.9079	0.364	-0.0072	0.0053	0.0059	0.0128	0.893939	1.52381	-0.0145725442920162	63051	68351	61257
c3y_0320001	c4y_0320001	-0.738	0.8184	-0.9018	0.3672	5e-04	0.0053	0.0059	0.0102	0.893939	1.36	0.00653161281352922	63051	40817	33644
c3y_0320001	c4y_0330001	-1	0.9147	-1.2452	0.2131	-0.0225	0.0053	0.0059	0.0128	0.893939	1.80282	-0.0242554534236649	63051	40817	33644
c3y_0320001	c4y_0330002	-1	0.8391	-1.2134	0.225	-0.0065	0.005	0.0059	0.0097	0.893939	1.12791	-0.00211480645969786	63051	40817	33644
c3y_0320001	c4y_0330101	-1	1.4649	-1.0534	0.2922	-0.0177	0.0047	0.0059	0.0055	0.893939	0.723684	-0.0180013461348239	63051	40817	33644
c3y_0320001	c4y_0330201	-1	0.7539	-1.5101	0.131	-0.0032	0.0056	0.0059	0.0201	0.893939	2.61039	0.00767186793288961	63051	40817	33644
c3y_0320001	c4y_0340001	-1	1.2132	-1.5924	0.1113	-0.5931	0.0061	0.0059	0.0055	0.893939	0.774648	-0.888366639497067	63051	40817	33644
c3y_0320001	c4y_0350001	1	0.47	2.7435	0.0061	0.637	0.0057	0.0059	0.0112	0.893939	1.67164	0.958215988736452	63051	40817	33644
c3y_0320001	c4y_0360001	0.3523	1.6258	0.2167	0.8284	-4e-04	0.0051	0.0059	0.0024	0.893939	0.32	-0.00193687907848487	63051	40817	33644
c3y_0320001	c4y_0380001	-1	1.0446	-1.3846	0.1662	-3.825e-05	0.0052	0.0059	0.0126	0.893939	1.7027	0.0125455764587331	63051	60244	56811
c3y_0320001	c4y_0450001	0.704	0.6772	1.0396	0.2985	0.0026	0.0046	0.0059	0.0126	0.893939	1.82609	-0.00328578034874671	63051	59758	56703
c3y_0320001	c4y_0460001	0.345	0.4576	0.754	0.4508	0.025	0.0053	0.0059	0.0238	0.893939	3.01266	0.0233630063145205	63051	59541	56516
c3y_0320001	c4y_0480001	0.1985	0.343	0.5787	0.5628	0.0257	0.0056	0.0059	0.0387	0.893939	5.16	0.0262874940636793	63051	71842	60274
c3y_0320001	c4y_0490001_1	-0.2286	0.6033	-0.3789	0.7047	-0.0059	0.0051	0.0059	0.0125	0.893939	1.66667	-0.0044421834568891	63051	61862	57896
c3y_0320001	c4y_0490001_2	0.1252	0.6344	0.1974	0.8436	0.0034	0.0048	0.0059	0.0097	0.893939	1.34722	0.00271775065041432	63051	68351	61257
c3y_0320001	c4y_0490001_3	1	7.7457	0.1779	0.8588	0.0068	0.0051	0.0059	0.0014	0.893939	0.208955	0.00333975499628295	63051	68351	61257
c3y_0320001	c4y_0500001	0.1411	0.3331	0.4234	0.672	0.0167	0.0051	0.0059	0.097	0.893939	1.13984	0.0221743492839495	63051	39019	33969
c3y_0320001	c4y_0500101	0.1826	0.291	0.6276	0.5303	0.0281	0.0051	0.0059	0.1015	0.893939	1.31818	0.0326429862228022	63051	53035	46007
c3y_0320001	c4y_asq_acomu	0.2786	0.3196	0.8715	0.3835	-0.0167	0.0053	0.0059	0.058	0.893939	6.59091	-0.0240722129795677	63051	69669	61013
c3y_0320001	c4y_asq_bgm	-0.2352	0.3447	-0.6822	0.4951	-0.0019	0.0058	0.0059	0.0502	0.893939	6.12195	0.00204192596407247	63051	69712	61041
c3y_0320001	c4y_asq_cfm	0.0364	0.3251	0.112	0.9108	-0.0163	0.0056	0.0059	0.0527	0.893939	6.3494	-0.0188538413498909	63051	70145	61402
c3y_0320001	c4y_asq_dproblem	-0.1424	0.3662	-0.3889	0.6973	-0.012	0.0057	0.0059	0.0419	0.893939	5.2375	-0.0109505105594384	63051	67528	60577
c3y_0320001	c4y_asq_epersonal	0.5161	0.5003	1.0315	0.3023	-0.023	0.0055	0.0059	0.0279	0.893939	3.44444	-0.0326239037319527	63051	63889	57361
c3y_0320001	c4y_asq_total	0.1286	0.3134	0.4104	0.6815	-0.0217	0.0058	0.0059	0.0553	0.893939	6.28409	-0.0270620103385164	63051	74494	62219
c3y_0320001	c4y_bmi	0.0857	0.1963	0.4368	0.6622	-0.0131	0.0058	0.0059	0.2773	0.893939	16.7048	-0.0208990690246969	63051	69458	60846
c3y_0320001	c6m_0010201_1	0.0952	0.5096	0.1869	0.8518	0.01	0.0051	0.0059	0.0218	0.893939	1.87931	0.020881340707693	63051	20259	16492
c3y_0320001	c6m_0010201_2	-1	0.979	-1.2199	0.2225	0.0114	0.0051	0.0059	0.016	0.893939	1.64948	0.0254129476639775	63051	71674	56639
c3y_0320001	c6m_0010201_3	1	2.8665	0.7082	0.4788	-0.0104	0.0046	0.0059	0.0042	0.893939	0.466667	-0.0226301847895889	63051	70970	56056
c3y_0320001	c6m_0010201_5	0.6454	0.5451	1.1841	0.2364	-0.0184	0.0048	0.0059	0.0312	0.893939	2.88889	-0.0300200096722635	63051	79712	63004
c3y_0320001	c6m_0020001_1	-0.6978	0.6738	-1.0356	0.3004	0.004	0.0056	0.0059	0.0142	0.893939	1.97222	0.0125446557087824	63051	40817	33644
c3y_0320001	c6m_0020001_2	1	1.7757	0.6277	0.5302	-0.0044	0.0054	0.0059	0.0029	0.893939	0.467742	-0.00963657081263029	63051	67970	57797
c3y_0320001	c6m_0020001_3	0.2147	0.5173	0.4151	0.6781	-0.0011	0.0052	0.0059	0.0132	0.893939	1.97015	-0.00317140186338685	63051	64328	56207
c3y_0320001	c6m_0040108b	NA	NA	NA	NA	-0.0036	0.0052	0.0059	-0.0074	0.893939	-0.795699	NA	63051	68351	61257
c3y_0320001	c6m_0040109b	NA	NA	NA	NA	NA	NA	0.0059	3e-04	0.893939	0.0333333	NA	63051	68351	61257
c3y_0320001	c6m_0040110b	1	0.8576	1.3861	0.1657	-0.0064	0.0053	0.0059	0.0225	0.893939	2.29592	-0.020852567908855	63051	68351	61257
c3y_0320001	c6m_0040111b	1	1.9306	0.8581	0.3908	2e-04	0.0045	0.0059	0.0059	0.893939	0.641304	-0.00961693511338678	63051	68351	61257
c3y_0320001	c6m_0070103_checked	-0.1079	0.1735	-0.6215	0.5343	-0.0158	0.0061	0.0059	0.2189	0.893939	12.3672	-0.0150417697713819	63051	61089	57236
c3y_0320001	c6m_0090001b	-0.709	1.2447	-0.5696	0.569	0.0236	0.0047	0.0059	0.0033	0.893939	0.611111	0.028551317089134	63051	68351	61257
c3y_0320001	c6m_0170001_1	-0.3684	0.8677	-0.4246	0.6711	0.0118	0.0054	0.0059	0.0062	0.893939	1.05085	0.0157855961454696	63051	60593	54179
c3y_0320001	c6m_0170001_2	0.3691	0.7081	0.5213	0.6022	-0.0168	0.0054	0.0059	0.0098	0.893939	1.66102	-0.0215022493339449	63051	62863	57089
c3y_0320001	c6m_0180001_1	-0.039	0.3188	-0.1222	0.9027	0.0595	0.0055	0.0059	0.0403	0.893939	5.30263	0.0674498238433163	63051	61277	56654
c3y_0320001	c6m_0180001_2	-0.1048	0.5116	-0.2049	0.8376	-0.0353	0.0056	0.0059	0.0164	0.893939	2.44776	-0.0359622909137279	63051	62924	60764
c3y_0320001	c6m_0180001_3	0.1049	0.3666	0.2862	0.7747	-0.0415	0.0044	0.0059	0.0213	0.893939	3.13235	-0.0465920796300056	63051	60951	57450
c3y_0320001	c6m_0220001_1	0.8159	1.1682	0.6984	0.4849	0.0048	0.0054	0.0059	0.0043	0.893939	0.796296	0.00115704091931779	63051	59290	55787
c3y_0320001	c6m_0380001_1	-1	2.3304	-0.8397	0.4011	-0.011	0.0048	0.0059	0.003	0.893939	0.566038	-0.00418193702641387	63051	79490	62823
c3y_0320001	c6m_asq_acomu	-0.7789	0.5549	-1.4037	0.1604	0.0094	0.0051	0.0059	0.028	0.893939	4	0.020879546138515	63051	61740	55786
c3y_0320001	c6m_asq_bgm	-0.1457	0.2614	-0.5576	0.5771	-0.0391	0.0051	0.0059	0.0818	0.893939	10.9067	-0.0425603112054123	63051	58965	54353
c3y_0320001	c6m_asq_cfm	0.019	0.2909	0.0652	0.948	-0.0069	0.0051	0.0059	0.0476	0.893939	6.18182	-0.00788760255737959	63051	59497	57448
c3y_0320001	c6m_asq_dproblem	0.0545	0.2536	0.2149	0.8299	-0.0228	0.0054	0.0059	0.0617	0.893939	7.81013	-0.028190357331245	63051	76319	60398
c3y_0320001	c6m_asq_epersonal	-0.4243	0.3369	-1.2594	0.2079	-0.0429	0.0056	0.0059	0.0796	0.893939	9.82716	-0.0388027170027847	63051	60884	57394
c3y_0320001	c6m_asq_total	-0.2783	0.2909	-0.9566	0.3388	-0.0302	0.0056	0.0059	0.0766	0.893939	9.34146	-0.0293944968826897	63051	69837	58804
c3y_0320001	c6m_bed_time	-0.3461	0.4436	-0.7802	0.4353	0.01	0.0049	0.0059	0.0177	0.893939	2.85484	0.017085307652372	65164	50028	42780
c3y_0320001	c6m_bmi	0.2025	0.2069	0.9788	0.3277	0.0015	0.0061	0.0059	0.2613	0.893939	18.2727	-0.0073186893538768	63051	57500	53782
c3y_0320001	c6m_nap_count	-0.3454	0.5247	-0.6582	0.5104	-0.0147	0.0053	0.0059	0.0172	0.893939	3.07143	-0.0169968191316764	65164	46817	40037
c3y_0320001	c6m_night_wake_up_count	-0.9039	0.6581	-1.3735	0.1696	0.0172	0.0052	0.0059	0.0195	0.893939	3.36207	0.0337246462408284	65164	47286	40456
c3y_0320001	c6m_sleep_time_day	-0.1122	0.4401	-0.2549	0.7988	0.0196	0.0049	0.0059	0.0205	0.893939	3.53448	0.0228417732780111	65164	73768	63782
c3y_0320001	c6m_sleep_time_night	0.0894	0.4233	0.2111	0.8328	-0.0453	0.0055	0.0059	0.0187	0.893939	2.92188	-0.0590974359740505	65164	55465	47421
c3y_0320001	c6m_total_sleep_time	-0.1719	0.5529	-0.311	0.7558	-0.0106	0.0052	0.0059	0.0138	0.893939	2.3	-0.0100803892125862	65164	73600	63656
c3y_0320001	c6m_wake_up_time	-0.041	0.2939	-0.1395	0.8891	0.0504	0.0052	0.0059	0.0394	0.893939	5.9697	0.0720305698929777	65164	46463	39752
c3y_0320001	c_hospital_kikan	-0.3153	0.5442	-0.5793	0.5624	-0.0025	0.0052	0.0059	0.0146	0.893939	2.51724	-0.000622860803738594	63051	45836	37935
c3y_0320001	c_tshfpb_010	-0.0443	0.2356	-0.188	0.8509	-0.0258	0.0054	0.0059	0.1406	0.893939	6.63208	-0.0307463144030924	63051	60896	53837
c3y_0320001	cd	0.731	0.4471	1.6351	0.102	-0.0087	0.0049	0.0059	0.072	0.893939	6	-0.0289353732982979	63051	43650	35866
c3y_0320001	childcare_facility_daycare_time_3y	0.9197	1.0967	0.8386	0.4017	0.021	0.0046	0.0059	0.0083	0.893939	0.783019	0.017016832899737	65164	76283	63458
c3y_0320001	childcare_facility_daycare_time_4y	NA	NA	NA	NA	NA	NA	0.0059	5e-04	0.893939	0.0694444	NA	65164	33620	27730
c3y_0320001	childcare_facility_starting_age	-0.731	0.9803	-0.7456	0.4559	-0.0041	0.0051	0.0059	0.0107	0.893939	0.972727	0.00122901557772333	65164	75470	62651
c3y_0320001	constipation_3y	-0.1585	0.3958	-0.4005	0.6888	0.0172	0.0055	0.0059	0.028	0.893939	3.94366	0.0213262691185096	65164	78335	64930
c3y_0320001	constipation_4y	-0.041	0.3654	-0.1122	0.9107	0.0153	0.0053	0.0059	0.0332	0.893939	4.61111	0.0177582553894637	65164	78335	64930
c3y_0320001	constipation_cum_4y	0.0311	0.3105	0.1	0.9203	0.018	0.0053	0.0059	0.0485	0.893939	5.98765	0.0198243106503297	65164	78335	64930
c3y_0320001	constipation_severity_3y	0.3747	0.3748	0.9998	0.3174	0.0192	0.0056	0.0059	0.0363	0.893939	4.65385	0.0161028986171186	65164	79399	65007
c3y_0320001	constipation_severity_4y	-0.1493	0.3864	-0.3863	0.6993	0.0209	0.0048	0.0059	0.0324	0.893939	4.37838	0.0266791153732862	65164	72598	59644
c3y_0320001	dr0m_0020701_1	-0.839	0.7774	-1.0792	0.2805	0.0032	0.0051	0.0059	0.0087	0.893939	1.58182	0.00955797472408447	63051	63432	58200
c3y_0320001	dr0m_0020701_3	0.6432	0.6203	1.0369	0.2998	-0.0049	0.0052	0.0059	0.0126	0.893939	2.29091	-0.0109093489607217	63051	58567	56580
c3y_0320001	dr0m_bmi	0.0477	0.1935	0.2463	0.8054	0.0094	0.0058	0.0059	0.1436	0.893939	13.0545	0.0100732766186053	63051	55299	51957
c3y_0320001	dr1m_0040501b	-0.3431	0.6193	-0.554	0.5796	-0.0059	0.0046	0.0059	0.009	0.893939	1.8	-0.00385141338955165	63051	68351	61257
c3y_0320001	dr1m_bmi	0.2369	0.2505	0.9458	0.3443	-0.0122	0.0058	0.0059	0.1023	0.893939	10.7684	-0.0222545548803731	63051	64469	51162
c3y_0320001	egg_allergy_1hy	0.2215	0.484	0.4576	0.6473	4e-04	0.005	0.0059	0.0172	0.893939	2.6875	-0.0018136182126147	63051	70826	60932
c3y_0320001	egg_allergy_2y	-0.0516	0.4051	-0.1274	0.8987	0.0112	0.0048	0.0059	0.024	0.893939	3.80952	0.0129901590856239	63051	69457	60845
c3y_0320001	egg_allergy_3y	0.1104	0.3755	0.2938	0.7689	0.0158	0.0052	0.0059	0.0306	0.893939	4.56716	0.0159940556748518	63051	69458	60846
c3y_0320001	egg_allergy_4y	0.1609	0.419	0.384	0.701	0.0137	0.0049	0.0059	0.0247	0.893939	3.38356	0.0131598955031366	63051	69458	60846
c3y_0320001	egg_allergy_cum_4y	0.0411	0.3478	0.1181	0.906	0.0078	0.0045	0.0059	0.0351	0.893939	4.28049	0.0082070464230098	63051	73434	61505
c3y_0320001	egg_allergy_score_until_4yo	0.0376	0.3009	0.1251	0.9005	0.0112	0.0046	0.0059	0.0558	0.893939	5.58	0.0119743203978454	63051	70826	60932
c3y_0320001	egg_allergy_score_until_4yo_positive	-0.0295	0.3199	-0.0923	0.9265	0.0084	0.0047	0.0059	0.052	0.893939	5.14851	0.0100231084224581	63051	70809	60918
c3y_0320001	exclusive_breastfeeding_1y	-0.5796	0.5364	-1.0806	0.2799	-0.0034	0.0056	0.0059	0.0262	0.893939	3.9697	0.00347802235726219	65164	76379	63387
c3y_0320001	febrile_convulsion_cum_4y	0.0238	0.2457	0.097	0.9227	-0.0012	0.0052	0.0059	0.0888	0.893939	8.07273	-0.00206482441817283	65164	69403	56814
c3y_0320001	feeding_type_yesterday_breast_feeding_count_1m	-0.4162	0.5266	-0.7902	0.4294	0.0112	0.0045	0.0059	0.0168	0.893939	2.84746	0.0164950641774705	65164	73913	63901
c3y_0320001	feeding_type_yesterday_formula_feeding_count_1m	-0.4924	1.0654	-0.4622	0.6439	-0.0109	0.0049	0.0059	0.0086	0.893939	0.754386	-0.0084016063667683	65164	73765	63783
c3y_0320001	fever_count_cum_2hy	-0.3552	0.3846	-0.9237	0.3557	0.0246	0.0054	0.0059	0.0463	0.893939	5.38372	0.0340661935223659	65164	78873	64603
c3y_0320001	fever_count_cum_2y	-0.3948	0.4296	-0.9188	0.3582	0.0291	0.0052	0.0059	0.036	0.893939	4.44444	0.0385872555581758	65164	78335	64930
c3y_0320001	fever_over_39c_count_cum_2hy	-0.2443	0.3663	-0.6669	0.5048	0.0233	0.0049	0.0059	0.0364	0.893939	4.08989	0.0299996381866103	65164	79399	65007
c3y_0320001	fever_over_39c_count_cum_2y	-0.26	0.4042	-0.6431	0.5201	0.0311	0.0049	0.0059	0.0302	0.893939	3.82278	0.0383876911735411	65164	78335	64930
c3y_0320001	first_vaccination_bcg	-0.7983	1.058	-0.7546	0.4505	-0.0061	0.0051	0.0059	0.0051	0.893939	0.822581	-0.00234610141172852	65164	78335	64930
c3y_0320001	first_vaccination_dpt	NA	NA	NA	NA	NA	NA	0.0059	0.0012	0.893939	0.193548	NA	65164	78335	64930
c3y_0320001	first_vaccination_haemophilus_b_influenzae	NA	NA	NA	NA	NA	NA	0.0059	8e-04	0.893939	0.135593	NA	65164	77898	64613
c3y_0320001	first_vaccination_hbv	-0.2615	0.4644	-0.563	0.5734	0.0096	0.005	0.0059	0.015	0.893939	2.63158	0.0131811413166284	65164	77939	64645
c3y_0320001	first_vaccination_pneumococcus	NA	NA	NA	NA	0.0203	0.0051	0.0059	-0.0025	0.893939	-0.403226	NA	65164	78038	64703
c3y_0320001	first_vaccination_polio	NA	NA	NA	NA	0.0162	0.0054	0.0059	-0.0064	0.893939	-1.12281	NA	65164	47125	38141
c3y_0320001	first_vaccination_rotavirus	0.6638	0.803	0.8266	0.4085	-0.0187	0.0049	0.0059	0.0073	0.893939	1.17742	-0.0251283411175713	65164	78010	64703
c3y_0320001	fish_allergy_score_until_4yo_positive	-0.5924	0.7279	-0.8139	0.4157	0.0026	0.0047	0.0059	0.0081	0.893939	1.55769	0.00680106949984296	63051	64774	62508
c3y_0320001	food_allergy_cum_4y	0.3142	0.3861	0.814	0.4157	0.0088	0.0053	0.0059	0.0458	0.893939	4.77083	0.00469438781642402	65164	79780	65164
c3y_0320001	food_allergy_cum_count_until_4yo	0.1531	0.3266	0.4687	0.6393	0.0106	0.0047	0.0059	0.0447	0.893939	4.96667	0.00948251403770023	63051	73434	61505
c3y_0320001	food_allergy_egg_feeding_status_case_combined_1yh	0.0093	0.3358	0.0278	0.9778	0.0089	0.0051	0.0059	0.0402	0.893939	4.46667	0.0101353983011216	63051	76280	61455
c3y_0320001	food_allergy_egg_feeding_status_case_combined_2y	-0.0778	0.3607	-0.2158	0.8292	0.0123	0.0047	0.0059	0.0343	0.893939	4.34177	0.0145829665337354	63051	68351	61257
c3y_0320001	food_allergy_egg_feeding_status_case_combined_3y	-0.1721	0.4517	-0.3809	0.7033	0.0132	0.0047	0.0059	0.0219	0.893939	2.60714	0.0156149970609703	63051	65376	63051
c3y_0320001	food_allergy_egg_feeding_status_case_combined_4y	0.1357	0.5845	0.2321	0.8164	0.011	0.0049	0.0059	0.0133	0.893939	1.77333	0.0107673037377865	63051	61862	57896
c3y_0320001	food_allergy_fish_feeding_status_case_combined_1yh	NA	NA	NA	NA	0.0078	0.0045	0.0059	-0.0077	0.893939	-1.30508	NA	63051	76280	61455
c3y_0320001	food_allergy_fish_feeding_status_case_combined_2y	0.6385	1.3846	0.4611	0.6447	0.0101	0.005	0.0059	0.0034	0.893939	0.53125	0.00800138150739933	63051	68351	61257
c3y_0320001	food_allergy_fish_feeding_status_case_combined_3y	NA	NA	NA	NA	0.0124	0.0042	0.0059	-0.0118	0.893939	-2.40816	NA	63051	65376	63051
c3y_0320001	food_allergy_fruit_feeding_status_case_combined_1yh	-0.0469	0.7217	-0.065	0.9482	0.0118	0.0052	0.0059	0.0068	0.893939	1.21429	0.0137001349212925	63051	76280	61455
c3y_0320001	food_allergy_fruit_feeding_status_case_combined_2y	1	16.6532	0.1257	0.9	0.0069	0.0047	0.0059	0.002	0.893939	0.3125	0.000207396794082522	63051	68351	61257
c3y_0320001	food_allergy_fruit_feeding_status_case_combined_3y	NA	NA	NA	NA	0.0047	0.0048	0.0059	-7e-04	0.893939	-0.107692	NA	63051	65376	63051
c3y_0320001	food_allergy_milk_feeding_status_case_combined_1yh	-0.4351	0.588	-0.74	0.4593	0.0125	0.0048	0.0059	0.0113	0.893939	1.82258	0.017811921313183	63051	76280	61455
c3y_0320001	food_allergy_milk_feeding_status_case_combined_2y	-0.3046	0.5053	-0.6027	0.5467	0.0155	0.005	0.0059	0.0185	0.893939	2.84615	0.0200381196897168	63051	68351	61257
c3y_0320001	food_allergy_milk_feeding_status_case_combined_3y	-1	0.9232	-1.2186	0.223	0.0206	0.0051	0.0059	0.0097	0.893939	1.49231	0.0297189175543421	63051	65376	63051
c3y_0320001	food_allergy_milk_feeding_status_case_combined_4y	-0.6057	0.9269	-0.6535	0.5134	0.0152	0.0047	0.0059	0.0075	0.893939	1.10294	0.0205635088995007	63051	61862	57896
c3y_0320001	food_allergy_non_peanuts_nuts_feeding_status_case_combined_4y	-0.9609	1.0432	-0.921	0.357	0.03	0.0057	0.0059	0.0075	0.893939	0.9375	0.0398738977754112	65164	79660	65075
c3y_0320001	food_allergy_nuts_feeding_status_case_combined_1yh	-0.1799	0.3889	-0.4626	0.6436	0.0033	0.0054	0.0059	0.0278	0.893939	3.97143	0.00790682023700368	63051	37207	29225
c3y_0320001	food_allergy_nuts_feeding_status_case_combined_2y	-0.3194	0.4936	-0.6471	0.5176	0.0152	0.0055	0.0059	0.0206	0.893939	2.98551	0.0192545938849111	63051	65376	63051
c3y_0320001	food_allergy_nuts_feeding_status_case_combined_3y	-0.1476	0.4134	-0.357	0.7211	0.0159	0.0051	0.0059	0.0233	0.893939	2.94937	0.0191627616387874	63051	61862	57896
c3y_0320001	food_allergy_peanuts_feeding_status_case_combined_4y	-0.2666	0.8098	-0.3292	0.742	0.0216	0.0052	0.0059	0.0073	0.893939	1.01389	0.0258236817476121	65164	79753	65143
c3y_0320001	food_allergy_score_cum_count_until_4yo	0.0769	0.2797	0.2749	0.7834	0.0133	0.0047	0.0059	0.064	0.893939	6.09524	0.0137117272114675	63051	73369	61450
c3y_0320001	food_allergy_sesame_feeding_status_case_combined_1yh	0.2489	0.7125	0.3493	0.7268	0.0051	0.0059	0.0059	0.0083	0.893939	1.22059	0.0041427237045024	63051	72755	58995
c3y_0320001	food_allergy_sesame_feeding_status_case_combined_2y	NA	NA	NA	NA	-0.0019	0.0047	0.0059	-0.0116	0.893939	-2	NA	63051	65376	63051
c3y_0320001	food_allergy_sesame_feeding_status_case_combined_3y	-0.6517	1.4026	-0.4646	0.6422	0.0105	0.005	0.0059	0.0033	0.893939	0.540984	0.0142678365367645	63051	61862	57896
c3y_0320001	food_allergy_shellfish_feeding_status_case_combined_1yh	-0.4342	0.4367	-0.9943	0.3201	0.0106	0.0057	0.0059	0.0297	0.893939	4.30435	0.0180680120012542	63051	75785	61074
c3y_0320001	food_allergy_shellfish_feeding_status_case_combined_2y	-0.2937	0.5808	-0.5058	0.613	0.0202	0.0052	0.0059	0.0117	0.893939	1.82812	0.0243019612691724	63051	68351	61257
c3y_0320001	food_allergy_shellfish_feeding_status_case_combined_3y	-0.924	2.1894	-0.422	0.673	0.024	0.0057	0.0059	0.0023	0.893939	0.338235	0.0294137478266808	63051	61862	57896
c3y_0320001	food_allergy_shellfish_feeding_status_case_combined_4y	-0.643	0.5477	-1.174	0.2404	0.0162	0.005	0.0059	0.0249	0.893939	3.32	0.0274571550959221	63051	71547	56554
c3y_0320001	food_allergy_soba_feeding_status_case_combined_1yh	-0.1878	0.3954	-0.4749	0.6349	0.0012	0.0047	0.0059	0.0249	0.893939	3.95238	0.00392270553108478	63051	55151	44621
c3y_0320001	food_allergy_soba_feeding_status_case_combined_2y	-0.0223	0.5453	-0.0409	0.9674	0.007	0.0046	0.0059	0.0143	0.893939	2.2	0.0077852510451202	63051	68351	61257
c3y_0320001	food_allergy_soba_feeding_status_case_combined_3y	-1	1.1903	-0.859	0.3904	0.015	0.0055	0.0059	0.0059	0.893939	0.819444	0.0223448196721713	63051	61862	57896
c3y_0320001	food_allergy_soba_feeding_status_case_combined_4y	-0.6521	0.7798	-0.8362	0.403	0.005	0.005	0.0059	0.0094	0.893939	1.32394	0.0124329810153253	63051	31989	30014
c3y_0320001	food_allergy_wheat_feeding_status_case_combined_1yh	0.9278	0.8257	1.1237	0.2611	0.0042	0.0046	0.0059	0.008	0.893939	1.45455	-0.00164601741759235	63051	76280	61455
c3y_0320001	fruit_allergy_score_until_4yo_positive	0.905	0.6373	1.4201	0.1556	0.0042	0.0046	0.0059	0.0137	0.893939	2.20968	-0.0038805270837471	63051	64774	62508
c3y_0320001	ft1b_0080001	0.444	0.4532	0.9797	0.3272	-0.0022	0.0047	0.0059	0.0438	0.893939	3.68067	-0.00962842407538788	63051	64700	62454
c3y_0320001	ft1b_0400001	-0.3036	0.4099	-0.7405	0.459	0.0064	0.0052	0.0059	0.0545	0.893939	4.12879	0.0123634297926002	63051	65579	62905
c3y_0320001	ft1b_0410001	-0.2321	0.3547	-0.6545	0.5128	6e-04	0.0049	0.0059	0.0599	0.893939	3.94079	0.0051479328005812	63051	65579	62905
c3y_0320001	ft1b_0420001	-0.2534	0.3951	-0.6413	0.5213	0.003	0.0047	0.0059	0.0544	0.893939	3.62667	0.00784531838563359	63051	65579	62905
c3y_0320001	ft1b_0430001	-0.1627	0.405	-0.4017	0.6879	-0.0026	0.0052	0.0059	0.0461	0.893939	3.17931	2.61892421165442e-05	63051	65579	62905
c3y_0320001	ft1b_0440001	0.5265	0.4664	1.1288	0.259	-0.0113	0.0051	0.0059	0.053	0.893939	4.24	-0.0222085335750589	63051	61264	57388
c3y_0320001	ft1b_0450001	0.2283	0.3781	0.6039	0.5459	-0.0085	0.0047	0.0059	0.0486	0.893939	4.58491	-0.0134455217193276	63051	61195	57327
c3y_0320001	ft1b_0460001	0.3196	0.3568	0.8957	0.3704	-0.0122	0.0048	0.0059	0.0516	0.893939	4.96154	-0.0193673806146135	63051	61095	57238
c3y_0320001	ft1b_0470001b	NA	NA	NA	NA	-2e-04	0.0051	0.0059	-0.0046	0.893939	-0.479167	NA	63051	69837	58804
c3y_0320001	ft1b_0480001	-0.0867	0.3518	-0.2465	0.8053	-0.0043	0.0049	0.0059	0.0568	0.893939	3.44242	-0.00317612910898233	63051	61095	57238
c3y_0320001	gastroenteritis_cum_2y	-0.0243	0.6059	-0.0401	0.968	-0.0071	0.0054	0.0059	0.0158	0.893939	2.07895	-0.00770507821012448	65164	79780	65164
c3y_0320001	hand_foot_and_mouth_disease_cum_2y	NA	NA	NA	NA	0.0169	0.0054	0.0059	-6e-04	0.893939	-0.0810811	NA	65164	79780	65164
c3y_0320001	hba1c_ngsp_early	0.4808	0.3556	1.3522	0.1763	-0.0056	0.0052	0.0059	0.0558	0.893939	6.2	-0.0153032903184749	65164	73406	63468
c3y_0320001	herpangina_cum_2y	-0.1133	0.5906	-0.1918	0.8479	-0.0027	0.0051	0.0059	0.0091	0.893939	1.26389	-0.00219049189881752	65164	78831	64414
c3y_0320001	hg	0.0054	0.2276	0.0237	0.9811	-0.037	0.0051	0.0059	0.078	0.893939	1.93069	-0.0435971615182889	63051	70975	59466
c3y_0320001	hsv_infection_cum_2y	0.8856	1.7096	0.518	0.6045	-0.0058	0.0049	0.0059	0.0026	0.893939	0.472727	-0.00992835547517868	65164	79780	65164
c3y_0320001	influenza_viral_infections_cum_4y	-0.4184	0.4264	-0.9812	0.3265	-6e-04	0.0047	0.0059	0.0286	0.893939	3.91781	0.00484725104172241	65164	77194	63354
c3y_0320001	intellectual_and_developmental_disability_including_language_delay_cum_4y	NA	NA	NA	NA	NA	NA	0.0059	2e-04	0.893939	0.030303	NA	65164	77531	63626
c3y_0320001	isacc_modified_current_runny_nose_autumn_2y	1	5.5072	0.2735	0.7844	-0.0054	0.0052	0.0059	0.0014	0.893939	0.237288	-0.0102315592161796	65164	73913	63901
c3y_0320001	isacc_modified_current_runny_nose_autumn_3y	0.5673	1.1167	0.5081	0.6114	-0.0153	0.0047	0.0059	0.0039	0.893939	0.590909	-0.0195628702252524	65164	72761	62913
c3y_0320001	isacc_modified_current_runny_nose_autumn_4y	NA	NA	NA	NA	-0.0051	0.0057	0.0059	-0.0066	0.893939	-1.06452	NA	65164	73913	63901
c3y_0320001	isacc_modified_current_runny_nose_nonpollen_season_2y	NA	NA	NA	NA	NA	NA	0.0059	5e-04	0.893939	0.0746269	NA	65164	73913	63901
c3y_0320001	isacc_modified_current_runny_nose_nonpollen_season_3y	NA	NA	NA	NA	0.0121	0.0052	0.0059	-0.0024	0.893939	-0.393443	NA	65164	73913	63901
c3y_0320001	isacc_modified_current_runny_nose_nonpollen_season_4y	NA	NA	NA	NA	NA	NA	0.0059	0.001	0.893939	0.149254	NA	65164	73679	63714
c3y_0320001	isacc_modified_current_runny_nose_pollen_season_2y	NA	NA	NA	NA	NA	NA	0.0059	6e-04	0.893939	0.0983607	NA	65164	73913	63901
c3y_0320001	isacc_modified_current_runny_nose_pollen_season_3y	0.174	0.7692	0.2262	0.821	0.0142	0.0052	0.0059	0.0055	0.893939	0.833333	0.0145136907974382	65164	73913	63901
c3y_0320001	isacc_modified_current_runny_nose_pollen_season_4y	-0.0985	0.6258	-0.1574	0.8749	0.0148	0.0055	0.0059	0.0103	0.893939	1.43056	0.016979222985666	65164	73913	63901
c3y_0320001	isacc_modified_current_runny_nose_spring_2y	0.2285	1.5245	0.1499	0.8809	0.0251	0.005	0.0059	0.0019	0.893939	0.301587	0.0265990233472296	65164	73913	63901
c3y_0320001	isacc_modified_current_runny_nose_spring_3y	0.6771	1.3992	0.4839	0.6285	0.0224	0.0053	0.0059	0.0027	0.893939	0.428571	0.0217188514585585	65164	73913	63901
c3y_0320001	isacc_modified_current_runny_nose_spring_4y	0.2411	0.7053	0.3418	0.7325	0.0165	0.0052	0.0059	0.0091	0.893939	1.28169	0.0162755705497697	65164	73913	63901
c3y_0320001	isacc_modified_current_runny_nose_summer_2y	NA	NA	NA	NA	0.0537	0.0051	0.0059	-7e-04	0.893939	-0.118644	NA	65164	73913	63901
c3y_0320001	isacc_modified_current_runny_nose_summer_3y	0.4573	1.4769	0.3097	0.7568	0.0545	0.0051	0.0059	0.0024	0.893939	0.358209	0.0577094260802091	65164	73913	63901
c3y_0320001	isacc_modified_current_runny_nose_summer_4y	NA	NA	NA	NA	0.0348	0.005	0.0059	-3e-04	0.893939	-0.0379747	NA	65164	73913	63901
c3y_0320001	isacc_modified_current_runny_nose_winter_2y	0.0734	0.9673	0.0759	0.9395	-0.0026	0.0049	0.0059	0.0049	0.893939	0.742424	-0.00323590583144538	65164	73913	63901
c3y_0320001	isacc_modified_current_runny_nose_winter_3y	NA	NA	NA	NA	-0.0066	0.0049	0.0059	-9e-04	0.893939	-0.160714	NA	65164	73913	63901
c3y_0320001	isacc_modified_current_runny_nose_winter_4y	NA	NA	NA	NA	-0.0044	0.0057	0.0059	-0.0038	0.893939	-0.535211	NA	65164	73913	63901
c3y_0320001	kawasaki_disease_cum_4y	NA	NA	NA	NA	0.0015	0.0045	0.0059	-6e-04	0.893939	-0.0967742	NA	65164	77493	63336
c3y_0320001	length_of_labor	-0.564	0.4811	-1.1724	0.241	0.0028	0.0051	0.0059	0.0336	0.893939	4.73239	0.0129061471855159	65164	33893	27944
c3y_0320001	low_birth_weight	0.6713	0.4925	1.3631	0.1729	-0.0037	0.005	0.0059	0.0312	0.893939	4.8	-0.0134294945059042	65164	78335	64930
c3y_0320001	lower_respiratory_tract_infection_cum_2y	-0.1109	0.4616	-0.2403	0.8101	-0.0067	0.0053	0.0059	0.0186	0.893939	2.58333	-0.00632931858463795	65164	79780	65164
c3y_0320001	m0mb_0410001	0.2851	0.3617	0.7882	0.4306	-0.0114	0.0055	0.0059	0.0693	0.893939	6.41667	-0.0181197458566486	63051	64642	62396
c3y_0320001	m0mb_0420001	0.3037	0.3777	0.8041	0.4213	-0.0058	0.0056	0.0059	0.0712	0.893939	6.47273	-0.0126537810244265	63051	64642	62396
c3y_0320001	m0mb_0430001	0.0804	0.2485	0.3236	0.7463	0.0057	0.0056	0.0059	0.062	0.893939	4.46043	0.00444494313685972	63051	64701	62447
c3y_0320001	m0mb_0450001	-0.1984	0.4162	-0.4766	0.6336	-0.0026	0.0049	0.0059	0.0209	0.893939	3.16667	-0.000462350183874555	63051	64701	62447
c3y_0320001	m0mb_0460001	-0.0746	0.424	-0.1759	0.8604	-0.0051	0.0052	0.0059	0.0224	0.893939	3.5	-0.00442037807077408	63051	64718	62467
c3y_0320001	m0mb_0480001	0.2594	0.3236	0.8017	0.4227	-0.0064	0.0056	0.0059	0.0638	0.893939	6.44444	-0.0120013433683901	63051	64700	62454
c3y_0320001	m1m_0030001_1	NA	NA	NA	NA	NA	NA	0.0059	0.0011	0.893939	0.186441	NA	63051	59441	57284
c3y_0320001	m1m_0030001_2	-1	0.928	-1.3688	0.1711	-0.0479	0.0049	0.0059	0.0098	0.893939	1.46269	-0.0423796618586931	63051	58261	56148
c3y_0320001	m1m_0030001_3	NA	NA	NA	NA	-0.0487	0.0053	0.0059	-0.0104	0.893939	-1.92593	NA	63051	58181	56068
c3y_0320001	m1m_0040001_1	0.8299	0.6542	1.2685	0.2046	0.0602	0.0052	0.0059	0.0166	0.893939	2.72131	0.0568088789222595	63051	59348	57198
c3y_0320001	m1m_0040001_2	0.4778	1.2832	0.3724	0.7096	0.0167	0.005	0.0059	0.0022	0.893939	0.431373	0.016231353432791	63051	59136	57010
c3y_0320001	m1m_0040001_4	-1	0.707	-1.4451	0.1484	-0.0522	0.0051	0.0059	0.0173	0.893939	2.74603	-0.0465333496880565	63051	61851	57886
c3y_0320001	m1m_0040001_6	NA	NA	NA	NA	-0.0242	0.0053	0.0059	-0.0088	0.893939	-1.76	NA	63051	59936	56179
c3y_0320001	m1m_0250001_1	0.3173	0.5972	0.5314	0.5952	-0.0221	0.0049	0.0059	0.0132	0.893939	2.09524	-0.0303474757694944	63051	47540	44390
c3y_0320001	m1m_0250001_2	-0.161	0.6263	-0.2571	0.7971	0.0166	0.0049	0.0059	0.0101	0.893939	1.60317	0.0217865375534112	63051	47983	44825
c3y_0320001	m1m_0250001_3	0.2929	1.0814	0.2708	0.7865	0.0127	0.0054	0.0059	0.0035	0.893939	0.603448	0.0263150375496237	63051	20259	16492
c3y_0320001	m1m_0260001_1	0.9614	1.1089	0.867	0.3859	-0.0187	0.0054	0.0059	0.0079	0.893939	1.36207	-0.047415839985107	63051	20259	16492
c3y_0320001	m1m_0260001_2	-1	1.6653	-0.9017	0.3672	0.0176	0.0052	0.0059	0.0055	0.893939	0.901639	0.0469627364497027	63051	20259	16492
c3y_0320001	m1m_bed_time	NA	NA	NA	NA	NA	NA	0.0059	2e-04	0.893939	0.0350877	NA	65164	73913	63901
c3y_0320001	m1m_nap_count	0.0795	0.3577	0.2221	0.8242	-0.0056	0.0052	0.0059	0.0286	0.893939	4.4	-0.00828892968506508	65164	55312	47268
c3y_0320001	m1m_night_wake_up_count	-0.3483	0.419	-0.8312	0.4059	-0.0041	0.0053	0.0059	0.0238	0.893939	3.83871	-0.000361677376236633	65164	72901	63027
c3y_0320001	m1m_sleep_time_day	0.3774	0.3816	0.9891	0.3226	-1.1274e-06	0.0051	0.0059	0.0395	0.893939	6.69492	-0.00589765752207321	65164	47206	40342
c3y_0320001	m1m_sleep_time_night	-0.3412	0.4742	-0.7197	0.4717	-0.01	0.0051	0.0059	0.0141	0.893939	2.2381	-0.00969733573983765	65164	55200	47179
c3y_0320001	m1m_total_sleep_time	0.2329	0.3825	0.609	0.5426	-0.0074	0.0051	0.0059	0.028	0.893939	4.66667	-0.0134934506776154	65164	46231	39547
c3y_0320001	m1m_wake_up_time	-0.0174	0.4342	-0.04	0.9681	-0.0036	0.005	0.0059	0.0249	0.893939	3.19231	-0.00375697164424881	65164	73913	63901
c3y_0320001	mbpfas0001b	0.539	1.122	0.4804	0.631	-0.0064	0.0051	0.0059	0.0136	0.893939	0.660194	-0.0118120087798002	63051	68056	61037
c3y_0320001	mbpfas0007	-0.7218	2.3009	-0.3137	0.7537	-0.0088	0.005	0.0059	0.0067	0.893939	0.345361	-0.0052190349108502	63051	73735	61703
c3y_0320001	mbpfas0009	0.0196	0.4988	0.0392	0.9687	-0.0029	0.0053	0.0059	0.054	0.893939	2.45455	-0.00366532228354381	63051	73735	61703
c3y_0320001	mbpfas0013	0.1611	0.5416	0.2976	0.766	-0.0176	0.0054	0.0059	0.0495	0.893939	2.25	-0.0228400035483495	63051	73735	61703
c3y_0320001	mbpfas0017	-0.3305	0.5089	-0.6494	0.5161	-0.0239	0.0054	0.0059	0.0561	0.893939	2.55	-0.0210399234114767	63051	73809	61773
c3y_0320001	mbpfas0021	-0.4111	0.9149	-0.4494	0.6532	-0.0207	0.0049	0.0059	0.0148	0.893939	0.714976	-0.0192855875374325	63051	73304	61380
c3y_0320001	mbpfas0025	NA	NA	NA	NA	-0.0153	0.0047	0.0059	-0.001	0.893939	-0.046729	NA	63051	71266	61249
c3y_0320001	mbpfas0029	-0.137	0.6193	-0.2213	0.8249	-0.0144	0.005	0.0059	0.0334	0.893939	1.63725	-0.0141153471691459	63051	71266	61249
c3y_0320001	mbpfas0039b	NA	NA	NA	NA	NA	NA	0.0059	0.0042	0.893939	0.214286	NA	63051	65116	62836
c3y_0320001	mbpfas0041	NA	NA	NA	NA	NA	NA	0.0059	0.0047	0.893939	0.20524	NA	63051	70924	60973
c3y_0320001	mbpfas0045	NA	NA	NA	NA	-0.0112	0.0048	0.0059	-0.008	0.893939	-0.451977	NA	63051	70924	60973
c3y_0320001	mbpfas0047	-0.556	0.5605	-0.992	0.3212	-0.0166	0.0049	0.0059	0.0515	0.893939	2.48792	-0.00874942661358789	63051	71094	61107
c3y_0320001	mbpfas0053b	-0.0812	0.7846	-0.1035	0.9175	0.0071	0.0049	0.0059	0.0222	0.893939	1.21978	0.00872117802482407	63051	61679	57734
c3y_0320001	mbpfas0067b	-0.8109	0.779	-1.041	0.2979	-0.0023	0.0045	0.0059	0.0296	0.893939	1.5914	0.00841277263470669	63051	59836	57584
c3y_0320001	mbpfas0073	-0.0152	0.4174	-0.0365	0.9709	-0.0029	0.0053	0.0059	0.0626	0.893939	2.69828	-0.00298887862162447	63051	71094	61107
c3y_0320001	milk_allergy_1hy	0.1491	0.4679	0.3187	0.75	0.0063	0.0046	0.0059	0.0138	0.893939	2.15625	0.00561937491419592	63051	70826	60932
c3y_0320001	milk_allergy_2y	-0.537	0.6225	-0.8627	0.3883	0.0134	0.0047	0.0059	0.0113	0.893939	1.79365	0.0192463727412158	63051	70826	60932
c3y_0320001	milk_allergy_3y	-1	4.5033	-0.3903	0.6963	0.0168	0.0053	0.0059	0.0017	0.893939	0.288136	0.0239294898733389	63051	69453	60842
c3y_0320001	milk_allergy_cum_4y	-0.0502	0.4363	-0.1152	0.9083	0.0111	0.0049	0.0059	0.0203	0.893939	3.02985	0.0130002793131379	63051	73434	61505
c3y_0320001	milk_allergy_score_until_4yo	-0.0848	0.3367	-0.2519	0.8011	0.01	0.0045	0.0059	0.0317	0.893939	4.28378	0.0123603677271449	63051	70826	60932
c3y_0320001	milk_allergy_score_until_4yo_positive	-0.0406	0.3371	-0.1205	0.9041	0.0071	0.0046	0.0059	0.0309	0.893939	4.06579	0.0084921455353794	63051	70822	60928
c3y_0320001	mn	0.7432	0.4792	1.5508	0.121	-0.004	0.0054	0.0059	0.0781	0.893939	4.91195	-0.0213651870972395	63051	70975	59466
c3y_0320001	mt1b_0020001	0.1377	0.3463	0.3976	0.6909	0.012	0.0053	0.0059	0.0349	0.893939	4.30864	0.0114125216794849	63051	71026	61047
c3y_0320001	mt1b_0020101	0.182	0.3543	0.5136	0.6075	0.0118	0.0054	0.0059	0.0332	0.893939	4.25641	0.0105961172873787	63051	71026	61047
c3y_0320001	mt1b_0030001	-0.3556	0.4295	-0.8279	0.4077	-0.0261	0.0059	0.0059	0.0286	0.893939	3.575	-0.0244143611354097	63051	71026	61047
c3y_0320001	mt1b_0030101	-0.3218	0.4183	-0.7692	0.4417	-0.0273	0.0059	0.0059	0.0294	0.893939	3.58537	-0.025889152979144	63051	69461	60895
c3y_0320001	mt1b_0040001b	0.6916	0.5705	1.2123	0.2254	0.0037	0.0052	0.0059	0.015	0.893939	2.58621	-0.00235556746360367	63051	69837	58804
c3y_0320001	mt1b_0040101b	0.729	0.5945	1.2263	0.2201	0.003	0.0052	0.0059	0.0141	0.893939	2.35	-0.00329675218644787	63051	69837	58804
c3y_0320001	mt1b_0050001	0.0922	0.3413	0.2702	0.787	0.0168	0.0048	0.0059	0.0302	0.893939	4.50746	0.0173412086482526	63051	69461	60895
c3y_0320001	mt1b_0050101	0.0873	0.3422	0.255	0.7987	0.0175	0.0049	0.0059	0.03	0.893939	4.34783	0.0181846617860376	63051	69461	60895
c3y_0320001	mt1b_0060001	-0.2492	0.4744	-0.5252	0.5994	3e-04	0.0051	0.0059	0.02	0.893939	2.85714	0.00307317523158997	63051	69328	60787
c3y_0320001	mt1b_0060101	-0.1948	0.4761	-0.4091	0.6825	0.0014	0.0051	0.0059	0.0191	0.893939	2.72857	0.00363615374217972	63051	69328	60787
c3y_0320001	mt1b_0080001	0.0557	0.302	0.1845	0.8536	-0.0017	0.0055	0.0059	0.0576	0.893939	6.32967	-0.00297259773176676	63051	69223	60696
c3y_0320001	mt1b_0100101	0.0264	0.2757	0.0956	0.9238	-0.0028	0.0058	0.0059	0.0571	0.893939	3.48171	-0.00364769017992896	63051	69258	60725
c3y_0320001	mt1b_0100201	0.5159	0.369	1.398	0.1621	0.0096	0.0055	0.0059	0.055	0.893939	6.11111	0.00119129171430883	63051	69212	60698
c3y_0320001	mt1b_0100301	0.2786	0.3657	0.7619	0.4461	5e-04	0.0054	0.0059	0.034	0.893939	4.72222	-0.00347134027514652	63051	69212	60698
c3y_0320001	mt1b_0100401	0.3567	0.3661	0.9744	0.3299	-0.0017	0.0053	0.0059	0.039	0.893939	5.34247	-0.00742813144275786	63051	69260	60740
c3y_0320001	mt1b_0100501	-0.3946	0.3203	-1.2317	0.2181	-0.0143	0.0056	0.0059	0.0606	0.893939	5.66355	-0.0083782452114002	63051	69260	60740
c3y_0320001	mt1b_0100601	-0.389	0.3393	-1.1464	0.2516	-0.006	0.0054	0.0059	0.0596	0.893939	5.51852	0.000792242890535085	63051	69261	60733
c3y_0320001	mt1b_0100701	-0.2982	0.3625	-0.8226	0.4107	0.0085	0.0051	0.0059	0.0456	0.893939	5.92208	0.0145196468362613	63051	69210	60692
c3y_0320001	mt1b_0100801	0.2077	0.2379	0.8727	0.3828	0.0161	0.0055	0.0059	0.0914	0.893939	7.87931	0.0133634303403911	63051	69210	60692
c3y_0320001	mt1b_0200101	-0.0387	0.2639	-0.1466	0.8835	-0.006	0.0052	0.0059	0.0567	0.893939	5.0177	-0.0059839710351655	63051	70019	61309
c3y_0320001	mt1b_0200201	0.063	0.2634	0.2391	0.8111	0.0012	0.0051	0.0059	0.0537	0.893939	4.92661	0.000184677243858013	63051	70019	61309
c3y_0320001	mt1b_0200301	-0.2015	0.3253	-0.6196	0.5356	0.0046	0.0057	0.0059	0.0432	0.893939	4.69565	0.00841322025878948	63051	69945	61240
c3y_0320001	mt1b_0200401	0.2679	0.3221	0.8317	0.4056	0.0138	0.0054	0.0059	0.0552	0.893939	5.52	0.0104526255529104	63051	69945	61240
c3y_0320001	mt1b_0200501	0.2877	0.4826	0.5961	0.5511	0.0012	0.0058	0.0059	0.026	0.893939	1.9697	-0.00229880629128343	63051	69945	61240
c3y_0320001	mt1b_0400001	0.3419	0.3683	0.9282	0.3533	0.0112	0.0057	0.0059	0.0725	0.893939	6.90476	0.00531461691468751	63051	70403	61293
c3y_0320001	mt1b_0410001	0.2107	0.3605	0.5845	0.5589	0.0125	0.0056	0.0059	0.0631	0.893939	6.8587	0.00986669934502826	63051	70403	61293
c3y_0320001	mt1b_0420001	0.1597	0.3965	0.4028	0.6871	0.0025	0.0055	0.0059	0.0587	0.893939	6.52222	-0.000263093475537744	63051	70403	61293
c3y_0320001	mt1b_0430001	0.0423	0.278	0.1522	0.879	-6e-04	0.0051	0.0059	0.058	0.893939	4.87395	-0.0014825828224228	63051	70403	61293
c3y_0320001	mt1b_0440001	-0.1326	0.3518	-0.3768	0.7063	0.0126	0.0055	0.0059	0.0611	0.893939	6.17172	0.0166068559924779	63051	68095	61037
c3y_0320001	mt1b_0450001	0.233	0.3749	0.6215	0.5343	0.0237	0.005	0.0059	0.029	0.893939	4.14286	0.0227939818181175	63051	68095	61037
c3y_0320001	mt1b_0460001	-0.0146	0.3684	-0.0397	0.9684	0.0195	0.0057	0.0059	0.0312	0.893939	4.52174	0.0215654005152841	63051	67753	60791
c3y_0320001	mt1b_0470001	NA	NA	NA	NA	0.0136	0.0047	0.0059	-0.0051	0.893939	-0.87931	NA	63051	67753	60791
c3y_0320001	mt1b_0480001	0.0108	0.3319	0.0325	0.9741	0.0113	0.0053	0.0059	0.0615	0.893939	5.6422	0.01236517547606	63051	67753	60791
c3y_0320001	mt1u_0010001	0.6174	0.6062	1.0183	0.3085	0.0277	0.0055	0.0059	0.0165	0.893939	2.79661	0.0239720430871903	63051	67701	60741
c3y_0320001	mt1u_0020001	0.2678	0.5741	0.4666	0.6408	0.027	0.0056	0.0059	0.013	0.893939	2.13115	0.0269636462293106	63051	67637	60687
c3y_0320001	mt2b_0410001	0.4098	0.3883	1.0553	0.2913	-0.0127	0.0053	0.0059	0.0775	0.893939	6.73913	-0.0234224058439	63051	67613	60672
c3y_0320001	mt2b_0420001	0.527	0.4638	1.1362	0.2559	-0.0123	0.0054	0.0059	0.0791	0.893939	6.76068	-0.025733093477417	63051	67613	60672
c3y_0320001	mt2b_0430001	0.2944	0.2912	1.011	0.312	-0.0017	0.0053	0.0059	0.0853	0.893939	5.29814	-0.00884388799504434	63051	67669	60718
c3y_0320001	mt2b_0450001	0.2363	0.3258	0.7252	0.4683	-0.0083	0.0055	0.0059	0.0514	0.893939	6.425	-0.0134324040299502	63051	67669	60718
c3y_0320001	mt2b_0460001	0.0553	0.2909	0.1901	0.8492	-0.0115	0.0052	0.0059	0.0452	0.893939	5.38095	-0.0136234471606085	63051	67682	60733
c3y_0320001	mt2b_0480001	0.3599	0.3548	1.0143	0.3104	-0.0107	0.0052	0.0059	0.0758	0.893939	5.57353	-0.0199507016011806	63051	67658	60707
c3y_0320001	mt2b_0490001	-0.1079	0.3682	-0.2931	0.7694	0.0188	0.0054	0.0059	0.0271	0.893939	3.56579	0.0219545560299975	63051	67658	60707
c3y_0320001	mt2u_0010001	0.5863	0.4421	1.3261	0.1848	0.0284	0.0052	0.0059	0.0227	0.893939	3.72131	0.0224665345585636	63051	65300	62991
c3y_0320001	mt2u_0020001	0.4872	0.4209	1.1576	0.247	0.0145	0.0053	0.0059	0.0228	0.893939	3.8	0.00925282725703738	63051	65300	62991
c3y_0320001	mumps_cum_4y	-0.7888	1.3744	-0.5739	0.566	0.0123	0.0051	0.0059	0.0044	0.893939	0.594595	0.0178266223397025	65164	77911	63898
c3y_0320001	mycotic_or_fungal_infection_cum_2y	-0.0038	0.7804	-0.0049	0.9961	0.0029	0.0045	0.0059	0.0053	0.893939	0.929825	0.00326862472650132	65164	78192	64107
c3y_0320001	nuts_allergy_score_until_4yo_positive	0.2007	0.6797	0.2954	0.7677	0.0043	0.0048	0.0059	0.0098	0.893939	1.44118	0.00325667228191058	63051	73434	61505
c3y_0320001	otitis_media_cum_2y	-0.1935	0.4538	-0.4264	0.6698	0.0022	0.0053	0.0059	0.0243	0.893939	3.68182	0.00483684113621432	65164	78943	64492
c3y_0320001	out_of_night_diapers_age_4y	0.0577	0.5284	0.1093	0.913	0.0203	0.0047	0.0059	0.0304	0.893939	2.15603	0.0217502225719549	65164	73369	63437
c3y_0320001	participant_reported_food_allergy_cum_4y	0.0336	0.3208	0.1048	0.9165	0.011	0.0046	0.0059	0.0429	0.893939	4.71429	0.0119281987650006	63051	73434	61505
c3y_0320001	pb	0.2465	0.3378	0.7298	0.4655	-0.0229	0.0056	0.0059	0.0508	0.893939	6.51282	-0.0388755406896798	63051	43650	35866
c3y_0320001	peanuts_allergy_score_4yo_positive	0.3164	1.7281	0.1831	0.8547	0.0126	0.0046	0.0059	0.0018	0.893939	0.28125	0.0118966726811726	63051	64774	62508
c3y_0320001	premature_birth	0.3184	0.6235	0.5107	0.6096	-0.0104	0.0049	0.0059	0.0091	0.893939	1.56897	-0.0177536980997441	65164	44861	36782
c3y_0320001	psychomotor_developmental_delay_cum_4y	NA	NA	NA	NA	9.5145e-05	0.0049	0.0059	-0.0018	0.893939	-0.295082	NA	65164	75638	62060
c3y_0320001	roseola_infantum_cum_2y	-0.7195	0.6648	-1.0823	0.2791	-0.0113	0.0053	0.0059	0.0126	0.893939	2	-0.00641658781298752	65164	79011	64552
c3y_0320001	rsv_infection_cum_2y	-0.6809	0.4855	-1.4024	0.1608	0.011	0.0056	0.0059	0.0361	0.893939	5.30882	0.0226196476674151	65164	79295	64787
c3y_0320001	sccon003	0.9185	0.5459	1.6827	0.0924	0.0158	0.0054	0.0059	0.0704	0.893939	8.38095	-0.001313929195949	63051	73767	61728
c3y_0320001	sccon005	0.2356	0.3361	0.701	0.4833	0.0292	0.0048	0.0059	0.0252	0.893939	3.76119	0.0298538551948795	63051	73767	61728
c3y_0320001	se	0.2015	0.2537	0.7944	0.427	2e-04	0.005	0.0059	0.0628	0.893939	1.82558	-0.00378527519120845	63051	70975	59466
c3y_0320001	shellfish_allergy_score_until_4yo_positive	0.5734	1.3622	0.4209	0.6738	0.0024	0.0052	0.0059	0.0027	0.893939	0.442623	0.000165839027052064	63051	64774	62508
c3y_0320001	soba_allergy_score_until_4yo_positive	0.0211	0.5553	0.038	0.9697	0.002	0.0046	0.0059	0.0105	0.893939	1.75	0.00189421552251099	63051	64774	62508
c3y_0320001	soybean_allergy_score_until_4yo_positive	0.0476	0.7078	0.0673	0.9463	0.0108	0.0048	0.0059	0.0084	0.893939	1.29231	0.0107836764851829	63051	64774	62508
c3y_0320001	streptococcus_pyogenes_cum_4y	-0.6794	0.8972	-0.7572	0.4489	0.0159	0.0053	0.0059	0.0062	0.893939	0.984127	0.0221222508862157	65164	76496	62787
c3y_0320001	ucbb_0080001b	-0.3561	0.3994	-0.8917	0.3726	0.0164	0.005	0.0059	0.029	0.893939	4.83333	0.0235775646764521	63051	69837	58804
c3y_0320001	ucbb_0410001	-0.2291	0.1876	-1.2208	0.2221	-0.0043	0.0068	0.0059	0.3582	0.893939	8.3109	0.00770160962006759	63051	65303	62990
c3y_0320001	ucbb_0420001	-0.2453	0.197	-1.2451	0.2131	-3e-04	0.0067	0.0059	0.3484	0.893939	7.81166	0.0134386634720084	63051	65303	62990
c3y_0320001	ucbb_0430001	0.0089	0.1662	0.0537	0.9572	0.0077	0.0059	0.0059	0.2981	0.893939	4.26466	0.00894345813857873	63051	65303	62990
c3y_0320001	ucbb_0450001	-0.0126	0.2131	-0.0592	0.9528	0.0024	0.0056	0.0059	0.0986	0.893939	10.9556	0.00291203075587796	63051	64819	62556
c3y_0320001	ucbb_0460001	0.1529	0.2352	0.6503	0.5155	-0.0026	0.006	0.0059	0.0956	0.893939	10.5055	-0.00663320691458186	63051	64752	62496
c3y_0320001	ucbb_0480001	-0.195	0.1806	-1.0802	0.28	-0.0045	0.0067	0.0059	0.3442	0.893939	7.23109	0.00518206741932808	63051	64676	62424
c3y_0320001	upper_respiratory_tract_infection_cum_2y	-0.4359	0.5126	-0.8504	0.3951	-0.0103	0.0052	0.0059	0.018	0.893939	2.64706	-0.00705430744054131	65164	78788	64389
c3y_0320001	urinary_tract_infections_cum_4y	NA	NA	NA	NA	0.009	0.005	0.0059	-0.0027	0.893939	-0.442623	NA	65164	77649	63657
c3y_0320001	urticaria_cum_4y	0.386	0.6452	0.5982	0.5497	0.0058	0.0054	0.0059	0.0121	0.893939	1.77941	0.00319595227552587	65164	79507	64941
c3y_0320001	varicella_cum_4y	-0.5319	1.038	-0.5124	0.6084	0.0112	0.0051	0.0059	0.0045	0.893939	0.642857	0.0153990553569875	65164	76816	62998
c3y_0320001	wheat_allergy_score_until_4yo_positive	-0.1354	0.3826	-0.3539	0.7234	0.0139	0.0046	0.0059	0.0305	0.893939	4.55224	0.0163257453963483	63051	64774	62508
c3y_0330001	BMI	0.0485	0.1465	0.331	0.7407	0.0066	0.007	0.0077	0.1732	1.22222	19.4607	0.00533113762440013	65201	163835	0
c3y_0330001	adenovirus_infection_cum_2y	-0.3195	0.4343	-0.7357	0.4619	0.0089	0.0047	0.0077	0.0171	1.22222	2.71429	0.0137409943355267	65163	78788	64387
c3y_0330001	allergic_conjunctivitis_cum_4y	0.0082	0.4516	0.018	0.9856	0.0021	0.0051	0.0077	0.0162	1.22222	2.28169	0.00242325581604776	65163	69403	56811
c3y_0330001	allergic_conjunctivitis_or_rhinitis_or_hay_fever_cum_4y	0.3027	0.6674	0.4536	0.6501	-0.0056	0.0056	0.0077	0.0086	1.22222	1.11688	-0.00881814083142466	65163	77493	63336
c3y_0330001	allergic_rhinitis_cum_4y	0.3436	0.5473	0.6278	0.5302	-0.0023	0.0056	0.0077	0.0126	1.22222	1.55556	-0.00599015570536874	65163	79780	65163
c3y_0330001	any_food_allergy_score_positive_until_4yo	-0.738	0.3834	-1.9247	0.0543	-0.0207	0.0053	0.0077	0.0548	1.22222	5.48	-0.00761601307844768	65164	73434	63541
c3y_0330001	asthma_cum_4y	0.1266	0.3217	0.3937	0.6938	-0.0173	0.0055	0.0077	0.0306	1.22222	3.1875	-0.0225913443943481	65164	71547	58438
c3y_0330001	atopic_dermatitis_cum_4y	-0.8627	0.3891	-2.2172	0.0266	-0.0658	0.0049	0.0077	0.0633	1.22222	5.86111	-0.0557742109230505	65163	79753	65142
c3y_0330001	autistic_spectrum_disorder_and_pddnos_cum_4y	-0.3034	0.5404	-0.5614	0.5746	3e-04	0.0048	0.0077	0.0107	1.22222	1.94545	0.00311956454950408	65163	76816	62995
c3y_0330001	bone_fracture_cum_4y	-1	1.5145	-0.7754	0.4381	-0.0029	0.0047	0.0077	0.0034	1.22222	0.548387	0.00277722971491061	65163	77194	63351
c3y_0330001	breast_feeding_cessation_1m	-0.6286	0.9373	-0.6707	0.5024	0.0039	0.0047	0.0077	0.004	1.22222	0.634921	0.00783198522034826	65163	78010	64702
c3y_0330001	breast_feeding_cessation_2m	-0.0898	0.3982	-0.2256	0.8215	0.0058	0.0047	0.0077	0.0142	1.22222	2.18462	0.00741570198394737	65163	77898	64613
c3y_0330001	breast_feeding_cessation_3m	0.0591	0.458	0.1291	0.8973	0.0043	0.005	0.0077	0.0112	1.22222	1.77778	0.00423034070111104	65163	78038	64702
c3y_0330001	breast_feeding_cessation_age	0.0437	0.4447	0.0982	0.9218	-0.0338	0.0049	0.0077	0.018	1.22222	2.14286	-0.038268764177106	65163	77939	64644
c3y_0330001	breast_feeding_period_1y	-0.1686	0.3804	-0.4433	0.6576	-0.0143	0.0049	0.0077	0.0188	1.22222	2.84848	-0.0138910688580526	65163	78335	64929
c3y_0330001	c1hy_0030001b2	-0.9334	0.7058	-1.3223	0.1861	0.0125	0.005	0.0077	0.0102	1.22222	1.85455	0.0216489972028265	65164	68351	63280
c3y_0330001	c1hy_0060002_checked	-0.1241	0.1733	-0.716	0.474	0.001	0.0049	0.0077	0.1964	1.22222	12.1235	0.00659991378271148	65164	61156	59132
c3y_0330001	c1hy_0070002b	-0.4928	0.5562	-0.886	0.3756	0.0114	0.005	0.0077	0.0083	1.22222	1.40678	0.0160914099078761	65164	68351	63280
c3y_0330001	c1hy_0100001_2	-0.567	0.5132	-1.1049	0.2692	-0.0158	0.0049	0.0077	0.0118	1.22222	1.81538	-0.014314392359322	65164	52971	47411
c3y_0330001	c1hy_0100001_3	-0.3905	0.365	-1.07	0.2846	-0.0224	0.0049	0.0077	0.0295	1.22222	3.73418	-0.0200021460023521	65164	60310	55038
c3y_0330001	c1hy_0100001_4	NA	NA	NA	NA	0.0025	0.0049	0.0077	-0.0043	1.22222	-0.767857	NA	65164	61559	57400
c3y_0330001	c1hy_0100501_3	-0.0934	0.5845	-0.1597	0.8731	-0.028	0.005	0.0077	0.0065	1.22222	1.14035	-0.0305602985483324	65164	58782	55894
c3y_0330001	c1hy_0100501_4	-0.7334	1.4401	-0.5093	0.6106	-0.0144	0.0049	0.0077	0.0022	1.22222	0.407407	-0.0121793604585917	65164	59324	59146
c3y_0330001	c1hy_0102001_3	NA	NA	NA	NA	-0.001	0.0051	0.0077	-0.0046	1.22222	-0.754098	NA	65164	60039	58296
c3y_0330001	c1hy_0103001_3	0.0492	0.359	0.1371	0.891	-0.0115	0.0048	0.0077	0.018	1.22222	3.33333	-0.0132173614960663	65164	59184	57280
c3y_0330001	c1hy_0103501_2	0.0481	0.3724	0.1292	0.8972	0.0044	0.005	0.0077	0.0212	1.22222	2.94444	0.00413803622167984	65164	61291	59256
c3y_0330001	c1hy_0103501_3	-0.4455	1.9797	-0.225	0.822	8e-04	0.0047	0.0077	0.0018	1.22222	0.295082	0.0024746153513999	65164	64843	64656
c3y_0330001	c1hy_0104001_2	-0.2785	0.3334	-0.8353	0.4035	0.046	0.0048	0.0077	0.0266	1.22222	4.09231	0.0511402349100748	65164	64763	64577
c3y_0330001	c1hy_0104001_3	NA	NA	NA	NA	-0.0182	0.0045	0.0077	-0.0029	1.22222	-0.508772	NA	65164	68351	63280
c3y_0330001	c1hy_0104501_2	0.1681	0.6452	0.2605	0.7945	0.011	0.0058	0.0077	0.0064	1.22222	1.03226	0.0104951250936365	65164	68351	63280
c3y_0330001	c1hy_0105001_2	-0.2151	0.3463	-0.6211	0.5345	0.0505	0.0052	0.0077	0.028	1.22222	4.24242	0.0580023373785512	65164	70178	63470
c3y_0330001	c1hy_0105001_3	NA	NA	NA	NA	-0.0056	0.0054	0.0077	-0.003	1.22222	-0.491803	NA	65164	70178	63470
c3y_0330001	c1hy_0240001_1	-0.806	0.9612	-0.8385	0.4018	-0.028	0.0053	0.0077	0.0045	1.22222	0.725806	-0.0251522636534316	65164	61849	59764
c3y_0330001	c1hy_0240001_2	0.9379	0.885	1.0597	0.2893	0.0308	0.0052	0.0077	0.0057	1.22222	0.890625	0.0266817671688567	65164	61845	59764
c3y_0330001	c1hy_0250001_1	-0.4626	0.3765	-1.2288	0.2191	-0.0066	0.0049	0.0077	0.0278	1.22222	3.80822	-0.000247107190683366	65164	61849	59764
c3y_0330001	c1hy_0250001_2	0.577	0.4653	1.24	0.215	0.0035	0.0052	0.0077	0.0162	1.22222	2.41791	-0.00275955806278126	65164	61845	59764
c3y_0330001	c1hy_0250001_3	0.145	0.3011	0.4816	0.6301	0.0052	0.0051	0.0077	0.0352	1.22222	5.10145	0.00320536793808656	65164	61843	59764
c3y_0330001	c1hy_0380101_1	NA	NA	NA	NA	-0.0373	0.0048	0.0077	-0.0018	1.22222	-0.295082	NA	65164	61844	59764
c3y_0330001	c1hy_0380101_2	0.5499	0.6012	0.9147	0.3604	0.0031	0.0051	0.0077	0.0101	1.22222	1.68333	-0.001570527708665	65164	61844	59764
c3y_0330001	c1hy_0380101_3	NA	NA	NA	NA	0.0212	0.0052	0.0077	-7e-04	1.22222	-0.106061	NA	65164	61844	59764
c3y_0330001	c1hy_0380101_4	NA	NA	NA	NA	0.0138	0.0047	0.0077	-2e-04	1.22222	-0.03125	NA	65164	61845	59764
c3y_0330001	c1hy_0493002b	0.0945	0.8603	0.1098	0.9125	-0.0078	0.0053	0.0077	0.0045	1.22222	0.789474	-0.00883647903685538	65164	68351	63280
c3y_0330001	c1hy_asq_acomu	0.2352	0.2211	1.0638	0.2874	-0.0117	0.0051	0.0077	0.0861	1.22222	8.87629	-0.0194271481611879	65164	60884	59220
c3y_0330001	c1hy_asq_bgm	0.0296	0.2092	0.1413	0.8876	-0.027	0.0049	0.0077	0.0765	1.22222	8.89535	-0.0307601986417066	65164	60838	59177
c3y_0330001	c1hy_asq_cfm	-0.2602	0.2901	-0.897	0.3697	-0.0026	0.0051	0.0077	0.0557	1.22222	6.47674	0.00270866900091974	65164	60809	59157
c3y_0330001	c1hy_asq_dproblem	0.124	0.2735	0.4536	0.6501	-0.0287	0.0051	0.0077	0.0515	1.22222	6.68831	-0.0340742869093147	65164	60590	58957
c3y_0330001	c1hy_asq_epersonal	0.0899	0.2961	0.3036	0.7614	-0.0155	0.005	0.0077	0.0355	1.22222	4.08046	-0.0183806604960201	65164	60807	59149
c3y_0330001	c1hy_asq_total	0.1307	0.2253	0.5798	0.5621	-0.0226	0.0052	0.0077	0.0772	1.22222	8.21277	-0.0295678270528186	65164	69837	60723
c3y_0330001	c1hy_bed_time	0.8334	0.483	1.7255	0.0844	0.0246	0.0049	0.0077	0.0269	1.22222	3.68493	0.0158187982085759	65163	75470	62644
c3y_0330001	c1hy_bmi	-0.0153	0.1646	-0.0928	0.9261	0.0028	0.0059	0.0077	0.1847	1.22222	13.2878	0.00401497406996886	65164	74494	64293
c3y_0330001	c1hy_nap_count	-0.1679	0.4299	-0.3906	0.6961	0.0101	0.0057	0.0077	0.0165	1.22222	2.46269	0.0131657060635538	65163	78335	64929
c3y_0330001	c1hy_night_wake_up_count	-0.9902	0.516	-1.9189	0.055	-0.0035	0.0051	0.0077	0.0287	1.22222	4.28358	0.0110708555133921	65163	78335	64929
c3y_0330001	c1hy_psi_cf	0.6667	0.4079	1.6344	0.1022	-0.0097	0.0053	0.0077	0.0264	1.22222	4.125	-0.0195956284327699	65164	65579	65002
c3y_0330001	c1hy_sleep_time_day	0.3918	0.3787	1.0344	0.3009	0.0161	0.0048	0.0077	0.0195	1.22222	3.25	0.0132676831209413	65163	76283	63457
c3y_0330001	c1hy_sleep_time_night	-0.596	0.4442	-1.3418	0.1797	-0.0122	0.0048	0.0077	0.0231	1.22222	3.34783	-0.0101380493514077	65163	44861	36788
c3y_0330001	c1hy_total_sleep_time	0.0221	0.4215	0.0524	0.9582	0.0108	0.0044	0.0077	0.01	1.22222	1.5873	0.0181932471229175	65163	33620	27735
c3y_0330001	c1hy_wake_up_time	0.4304	0.2923	1.4724	0.1409	0.0099	0.0056	0.0077	0.0699	1.22222	9.07792	0.00212526327768946	65163	63992	53155
c3y_0330001	c1y_0010001_1	NA	NA	NA	NA	NA	NA	0.0077	2e-04	1.22222	0.0350877	NA	65164	62863	58932
c3y_0330001	c1y_0010001_3	NA	NA	NA	NA	0.0051	0.0051	0.0077	-4e-04	1.22222	-0.0677966	NA	65164	61277	58464
c3y_0330001	c1y_0080104_checked	-0.0758	0.2075	-0.3653	0.7149	-0.0066	0.0057	0.0077	0.1944	1.22222	9.21327	-0.00460428851796301	65164	61095	59075
c3y_0330001	c1y_0080204_checked	0.1538	0.1737	0.8856	0.3759	-0.0059	0.0057	0.0077	0.2505	1.22222	11.0841	-0.0151396051941872	65164	61095	59075
c3y_0330001	c1y_0090005b	NA	NA	NA	NA	0.0051	0.0047	0.0077	-0.0013	1.22222	-0.188406	NA	65164	68351	63280
c3y_0330001	c1y_0170001_1	-0.6398	0.5358	-1.1941	0.2324	-0.0305	0.0057	0.0077	0.0144	1.22222	2.18182	-0.02466076246655	65164	62924	62748
c3y_0330001	c1y_0170001_1_3	-0.6397	0.3333	-1.9195	0.0549	-0.0603	0.0056	0.0077	0.0501	1.22222	5.16495	-0.093003524552683	65163	32861	27128
c3y_0330001	c1y_0170001_3	-0.7532	0.4545	-1.6573	0.0975	-0.0481	0.0049	0.0077	0.0238	1.22222	3.05128	-0.0415975771978295	65164	60951	59279
c3y_0330001	c1y_0210001_1	-1	0.708	-1.5556	0.1198	-0.0309	0.0052	0.0077	0.0085	1.22222	1.25	-0.0246594185348439	65164	59290	57558
c3y_0330001	c1y_0210001_2	1	0.758	1.5937	0.111	0.0313	0.0052	0.0077	0.0083	1.22222	1.23881	0.0252393562408979	65164	79490	64928
c3y_0330001	c1y_0220001_1	-0.499	0.4587	-1.0879	0.2767	-9e-04	0.0059	0.0077	0.0185	1.22222	3.13559	0.00501777883862463	65164	77888	63881
c3y_0330001	c1y_0220001_2	0.0846	0.4929	0.1717	0.8637	0.004	0.0054	0.0077	0.016	1.22222	2.38806	0.00349845809110313	65164	71814	62246
c3y_0330001	c1y_0220001_3	0.2076	0.278	0.7468	0.4552	0.007	0.0047	0.0077	0.0414	1.22222	6.27273	0.00652222114030326	65164	38984	35044
c3y_0330001	c1y_1_bmi	-0.2011	0.194	-1.0365	0.3	0.0091	0.0053	0.0077	0.2582	1.22222	13.1066	0.0219454696800564	65164	74494	64293
c3y_0330001	c1y_2_bmi	-0.1452	0.1596	-0.9099	0.3629	-0.0018	0.0061	0.0077	0.282	1.22222	17.4074	0.00570496467536962	65164	74494	64293
c3y_0330001	c1y_asq_acomu	0.2026	0.2067	0.9802	0.327	-0.0025	0.0051	0.0077	0.0953	1.22222	10.1383	-0.00878354597271296	65164	60896	55568
c3y_0330001	c1y_asq_bgm	-0.0151	0.173	-0.087	0.9306	-0.0125	0.0055	0.0077	0.1767	1.22222	15.5	-0.0146216011060711	65164	61740	57567
c3y_0330001	c1y_asq_cfm	-0.1784	0.2939	-0.6068	0.544	6e-04	0.0053	0.0077	0.0465	1.22222	5.96154	0.00415245769094737	65164	58965	56063
c3y_0330001	c1y_asq_dproblem	-0.2051	0.2458	-0.8342	0.4042	-0.0094	0.0056	0.0077	0.061	1.22222	7.625	-0.00561714556681662	65164	59497	59318
c3y_0330001	c1y_asq_epersonal	-0.0788	0.2399	-0.3285	0.7426	0.0115	0.0052	0.0077	0.0613	1.22222	7.38554	0.0152341183988856	65164	76319	62428
c3y_0330001	c1y_asq_total	-0.0024	0.2082	-0.0114	0.9909	-0.005	0.0056	0.0077	0.1088	1.22222	11.6989	-0.00551179198372028	65164	59836	59439
c3y_0330001	c1y_bed_time	1	0.7972	1.6105	0.1073	0.012	0.0051	0.0077	0.0129	1.22222	2.01562	0.000413813782801338	65163	78335	64929
c3y_0330001	c1y_nap_count	-0.1546	0.3787	-0.4083	0.6831	0.0049	0.005	0.0077	0.0192	1.22222	3.04762	0.00737937431502276	65163	77997	64688
c3y_0330001	c1y_night_wake_up_count	-0.3584	0.4094	-0.8755	0.3813	-0.0022	0.0057	0.0077	0.0191	1.22222	3.03175	0.00194046178192401	65163	77462	64270
c3y_0330001	c1y_sleep_time_day	0.9765	0.5445	1.7933	0.0729	0.0014	0.0049	0.0077	0.0204	1.22222	3.2381	-0.0108474218607495	65163	77901	64610
c3y_0330001	c1y_sleep_time_night	-0.4757	0.4005	-1.1878	0.2349	-0.0215	0.0058	0.0077	0.029	1.22222	4.26471	-0.0169049159833217	65163	77908	64631
c3y_0330001	c1y_total_sleep_time	0.4646	0.3519	1.3202	0.1868	-0.0087	0.0049	0.0077	0.0279	1.22222	4.5	-0.0166916945695922	65163	78065	64744
c3y_0330001	c1y_wake_up_time	0.3244	0.2604	1.2461	0.2127	0.0124	0.0054	0.0077	0.063	1.22222	8.87324	0.00674066842584217	65163	78335	64929
c3y_0330001	c2hy_0030002_checked	0.0461	0.1492	0.3088	0.7575	0.0012	0.0053	0.0077	0.2841	1.22222	13.4645	-0.00103780295282005	65164	61118	59097
c3y_0330001	c2hy_0040401b	NA	NA	NA	NA	-3e-04	0.0046	0.0077	-0.0044	1.22222	-0.733333	NA	65164	68351	63280
c3y_0330001	c2hy_asq_acomu	-9e-04	0.2366	-0.0038	0.9969	-4e-04	0.0051	0.0077	0.066	1.22222	7.02128	-0.000440536964849609	65164	79056	64604
c3y_0330001	c2hy_asq_bgm	-0.0824	0.2334	-0.3528	0.7242	0.0053	0.0048	0.0077	0.0652	1.22222	7.01075	0.00803070998881006	65164	79056	64604
c3y_0330001	c2hy_asq_cfm	0.0076	0.295	0.0256	0.9795	0.0069	0.0047	0.0077	0.0357	1.22222	4.89041	0.00765236051883683	65164	77807	64549
c3y_0330001	c2hy_asq_dproblem	0.0168	0.2501	0.0671	0.9465	0.0068	0.0051	0.0077	0.0588	1.22222	7.08434	0.00739204047409712	65164	77807	64549
c3y_0330001	c2hy_asq_epersonal	0.1161	0.2438	0.4764	0.6338	-0.0118	0.0054	0.0077	0.0734	1.22222	8.24719	-0.0164533892591852	65164	77807	64549
c3y_0330001	c2hy_asq_total	-0.0035	0.2164	-0.0163	0.987	0.0042	0.0049	0.0077	0.0765	1.22222	8.89535	0.00496293054279429	65164	69837	60723
c3y_0330001	c2hy_bmi	-0.1225	0.1586	-0.7726	0.4398	0.0098	0.0055	0.0077	0.2398	1.22222	16.2027	0.0198921798495528	65164	64469	52875
c3y_0330001	c2hy_psi_cf	0.4513	0.3706	1.2179	0.2233	-0.0126	0.005	0.0077	0.0273	1.22222	4.33333	-0.0195580086817058	65164	65579	65002
c3y_0330001	c2y_0030002_checked	0.1081	0.1509	0.7163	0.4738	-0.0033	0.0055	0.0077	0.2606	1.22222	11.8455	-0.00976734336460999	65164	61118	59097
c3y_0330001	c2y_0070301b	NA	NA	NA	NA	0.0094	0.0047	0.0077	-2e-04	1.22222	-0.0338983	NA	65164	68351	63280
c3y_0330001	c2y_0080001_1	-0.1314	0.3537	-0.3714	0.7103	-0.0452	0.005	0.0077	0.0208	1.22222	3.25	-0.0470207131945872	65164	61845	59764
c3y_0330001	c2y_0080001_2	0.2568	0.3376	0.7605	0.4469	0.0314	0.005	0.0077	0.0219	1.22222	3.47619	0.0306442926656828	65164	61143	59121
c3y_0330001	c2y_0090001b2	NA	NA	NA	NA	0.0136	0.0048	0.0077	-0.008	1.22222	-1.37931	NA	65164	68351	63280
c3y_0330001	c2y_0100001_2	-0.3223	0.3837	-0.8399	0.4009	-0.0166	0.0049	0.0077	0.0196	1.22222	2.9697	-0.0138629734932606	65164	61845	59764
c3y_0330001	c2y_0100001_3	-0.6364	0.4278	-1.4876	0.1369	-0.0261	0.0048	0.0077	0.0195	1.22222	2.70833	-0.0202018980908718	65164	61849	59764
c3y_0330001	c2y_0100001_4	-0.3904	0.6685	-0.584	0.5592	-2e-04	0.0048	0.0077	0.008	1.22222	1.25	0.00287419795044776	65164	61845	59764
c3y_0330001	c2y_0100501_3	-0.7567	0.592	-1.2783	0.2012	-0.0353	0.0051	0.0077	0.0093	1.22222	1.55	-0.0313609330613465	65164	61849	59764
c3y_0330001	c2y_0102001_3	NA	NA	NA	NA	-0.0047	0.0051	0.0077	-5e-04	1.22222	-0.0877193	NA	65164	61849	59764
c3y_0330001	c2y_0103501_2	0.0535	0.4599	0.1162	0.9075	-0.0039	0.0052	0.0077	0.0157	1.22222	2.34328	-0.00478709152103821	65164	61849	59764
c3y_0330001	c2y_0103501_3	NA	NA	NA	NA	NA	NA	0.0077	5e-04	1.22222	0.0833333	NA	65164	61849	59764
c3y_0330001	c2y_0104001_2	-0.4204	0.4443	-0.9462	0.344	0.0501	0.0054	0.0077	0.0185	1.22222	2.68116	0.059381901229393	65164	69461	62902
c3y_0330001	c2y_0104001_3	NA	NA	NA	NA	-0.0223	0.0053	0.0077	-0.0028	1.22222	-0.491228	NA	65164	69328	62792
c3y_0330001	c2y_0104501_2	NA	NA	NA	NA	-0.0013	0.0049	0.0077	-0.009	1.22222	-1.55172	NA	65164	69297	62766
c3y_0330001	c2y_0105001_2	0.6548	0.411	1.5932	0.1111	0.0347	0.0049	0.0077	0.0227	1.22222	3.28986	0.0289556070538049	65164	69223	62697
c3y_0330001	c2y_0105001_3	-0.4849	1.5287	-0.3172	0.7511	-0.0097	0.0053	0.0077	0.0027	1.22222	0.457627	-0.00822022968460706	65164	69258	62728
c3y_0330001	c2y_asq_acomu	0.0471	0.1767	0.2666	0.7898	-0.0039	0.0052	0.0077	0.0949	1.22222	10.4286	-0.00580477975915859	65164	58807	57102
c3y_0330001	c2y_asq_bgm	-0.1531	0.2128	-0.7197	0.4717	-0.0016	0.0053	0.0077	0.0941	1.22222	11.6173	0.00252082321748864	65164	59039	57329
c3y_0330001	c2y_asq_cfm	-0.3894	0.3354	-1.1612	0.2456	-0.0054	0.0047	0.0077	0.0439	1.22222	5.55696	0.0013526675062998	65164	59039	57335
c3y_0330001	c2y_asq_dproblem	-0.4519	0.3481	-1.2982	0.1942	0.0076	0.0051	0.0077	0.0358	1.22222	4.36585	0.016084430987055	65164	58931	57225
c3y_0330001	c2y_asq_epersonal	-0.4277	0.3781	-1.1311	0.258	-0.0063	0.005	0.0077	0.0352	1.22222	4.09302	0.000234175049985585	65164	59117	57400
c3y_0330001	c2y_asq_total	-0.25	0.2388	-1.047	0.2951	-0.0029	0.0051	0.0077	0.079	1.22222	8.97727	0.00307974085268537	65164	69837	60723
c3y_0330001	c2y_bmi	-0.0353	0.1424	-0.2481	0.8041	0.0058	0.0053	0.0077	0.237	1.22222	16.4583	0.00920536595993915	65164	55299	53549
c3y_0330001	c3hy_0010101	0.5448	0.5298	1.0283	0.3038	0.0275	0.0056	0.0077	0.0138	1.22222	1.84	0.0238840156662544	65164	61717	59637
c3y_0330001	c3hy_0010201	0.3349	0.6661	0.5028	0.6151	-0.0237	0.0049	0.0077	0.0076	1.22222	1.11765	-0.0280545588111302	65164	61329	59271
c3y_0330001	c3hy_0010301	NA	NA	NA	NA	-0.0158	0.0045	0.0077	-0.0017	1.22222	-0.25	NA	65164	61302	59247
c3y_0330001	c3hy_0030002	0.0825	0.1301	0.6338	0.5262	0.0121	0.005	0.0077	0.3623	1.22222	15.417	0.0107150374151394	65164	61581	59506
c3y_0330001	c3hy_0080102	NA	NA	NA	NA	-0.0021	0.0045	0.0077	-0.0055	1.22222	-0.916667	NA	65164	61192	59136
c3y_0330001	c3hy_0081001	-1	2.22	-0.6758	0.4991	0.0291	0.0045	0.0077	0.0024	1.22222	0.393443	0.0385686417857023	65164	57915	55998
c3y_0330001	c3hy_0082002	-0.2558	0.4198	-0.6094	0.5422	-0.0133	0.0056	0.0077	0.0305	1.22222	2.52066	-0.0104841043214853	65164	61929	59486
c3y_0330001	c3hy_0083001	NA	NA	NA	NA	NA	NA	0.0077	0.001	1.22222	0.140845	NA	65164	61689	59606
c3y_0330001	c3hy_0083002	-0.0149	0.7963	-0.0187	0.9851	0.0405	0.0049	0.0077	0.0055	1.22222	0.808824	0.043596423200359	65164	62053	59599
c3y_0330001	c3hy_0084001	0.8009	2.2049	0.3632	0.7164	-0.0211	0.005	0.0077	0.0021	1.22222	0.304348	-0.0257876060654556	65164	61695	59618
c3y_0330001	c3hy_0085001	1	1.4501	0.8263	0.4086	-0.0181	0.0048	0.0077	0.0049	1.22222	0.671233	-0.0268373138730322	65164	62078	59624
c3y_0330001	c3hy_0086001	0.0554	0.7844	0.0706	0.9437	-0.0247	0.0049	0.0077	0.006	1.22222	0.895522	-0.0269417769318836	65164	61919	59474
c3y_0330001	c3hy_0087001	-0.3031	0.5102	-0.594	0.5525	-0.0145	0.0047	0.0077	0.0123	1.22222	1.75714	-0.0175792276962418	65164	49042	40274
c3y_0330001	c3hy_0090001	-0.2617	1.2728	-0.2056	0.8371	-0.0072	0.0052	0.0077	0.0029	1.22222	0.367089	-0.00633517122987028	65164	59809	59628
c3y_0330001	c3hy_0090101	1	4.2392	0.2828	0.7773	-0.0122	0.0052	0.0077	0.0014	1.22222	0.233333	-0.0167857960006866	65164	59805	59625
c3y_0330001	c3hy_0090201	NA	NA	NA	NA	NA	NA	0.0077	7e-04	1.22222	0.111111	NA	65164	59634	59455
c3y_0330001	c3hy_0090401	-0.2074	0.9389	-0.2209	0.8252	-0.0021	0.0048	0.0077	0.0036	1.22222	0.514286	-0.00111309630573657	65164	59801	59621
c3y_0330001	c3hy_0090601	0.7623	0.8789	0.8673	0.3858	-0.0142	0.005	0.0077	0.0053	1.22222	0.815385	-0.0198750586138376	65164	59733	59554
c3y_0330001	c3hy_0090801	0.5167	0.7077	0.7302	0.4653	0.0026	0.0051	0.0077	0.0075	1.22222	1.31579	-0.0011749797892091	65164	58159	57982
c3y_0330001	c3hy_0091001	-1	0.6914	-1.4944	0.1351	-0.0056	0.0048	0.0077	0.0112	1.22222	1.72308	0.00368564061787588	65164	58174	57997
c3y_0330001	c3hy_0091201	NA	NA	NA	NA	0.008	0.0046	0.0077	-0.013	1.22222	-2.03125	NA	65164	58136	57961
c3y_0330001	c3hy_0091401	NA	NA	NA	NA	-0.0186	0.0046	0.0077	-0.0012	1.22222	-0.196721	NA	65164	58088	57912
c3y_0330001	c3hy_asq_acomu	0.1454	0.2781	0.5228	0.6011	0.009	0.0051	0.0077	0.0435	1.22222	5.50633	0.00720563817162644	65164	60213	58233
c3y_0330001	c3hy_asq_bgm	0.1722	0.2515	0.6846	0.4936	-0.0072	0.0052	0.0077	0.0563	1.22222	7.40789	-0.0117084391404525	65164	60213	58233
c3y_0330001	c3hy_asq_cfm	-0.0553	0.2588	-0.2138	0.8307	0.0054	0.0051	0.0077	0.0529	1.22222	6.78205	0.00714303144199355	65164	60213	58233
c3y_0330001	c3hy_asq_dproblem	0.0062	0.2569	0.0243	0.9806	0.0143	0.0051	0.0077	0.0431	1.22222	5.4557	0.0161296475828206	65164	79676	65090
c3y_0330001	c3hy_asq_epersonal	-0.0978	0.2943	-0.3324	0.7396	0.0038	0.0054	0.0077	0.0429	1.22222	4.98837	0.00617027835410756	65164	78089	63997
c3y_0330001	c3hy_asq_total	0.1975	0.2374	0.832	0.4054	0.0078	0.0051	0.0077	0.0646	1.22222	8.17722	0.00442228572081916	65164	69837	60723
c3y_0330001	c3hy_bmi	-0.1629	0.1595	-1.0216	0.307	0.005	0.006	0.0077	0.2701	1.22222	16.3697	0.0160782936937134	65164	41872	41759
c3y_0330001	c3hy_psi_cf	0.0254	0.3017	0.0843	0.9328	-0.0126	0.0046	0.0077	0.0334	1.22222	4.07317	-0.0141399942468011	65164	61264	59231
c3y_0330001	c3y_0030002_checked	0.0496	0.1291	0.3841	0.7009	0.0097	0.0048	0.0077	0.3134	1.22222	14.3105	0.00959998752701603	65164	61089	59071
c3y_0330001	c3y_0040001_1	-0.2894	0.6114	-0.4734	0.6359	-0.0248	0.005	0.0077	0.0083	1.22222	1.22059	-0.0244467955759077	65164	69212	62696
c3y_0330001	c3y_0040001_2	0.3615	0.5598	0.6457	0.5185	0.0261	0.0051	0.0077	0.0111	1.22222	1.65672	0.0248388345250366	65164	69260	62740
c3y_0330001	c3y_0050001_1	-0.3491	0.4224	-0.8266	0.4085	-0.0041	0.0052	0.0077	0.022	1.22222	3.18841	0.000155538248483916	65164	69261	62737
c3y_0330001	c3y_0050001_2	0.8076	0.7938	1.0174	0.309	0.0043	0.0055	0.0077	0.0089	1.22222	1.28986	-0.00209665253533881	65164	69210	62691
c3y_0330001	c3y_0050001_3	-0.4074	0.3038	-1.341	0.1799	2e-04	0.0052	0.0077	0.0435	1.22222	6.30435	0.00787054996035731	65164	67753	62779
c3y_0330001	c3y_0100301b	0.1589	0.8907	0.1784	0.8584	0.0027	0.0052	0.0077	0.0041	1.22222	0.554054	0.001966354975577	65164	68351	63280
c3y_0330001	c3y_0110001_3	-0.2042	0.3929	-0.5197	0.6032	-0.0308	0.0052	0.0077	0.0212	1.22222	2.90411	-0.0304457095363314	65164	67701	62726
c3y_0330001	c3y_0110501_3	0.271	1.2692	0.2135	0.8309	-0.0436	0.0049	0.0077	0.0021	1.22222	0.368421	-0.0475100571054745	65164	67637	62670
c3y_0330001	c3y_0112001_3	NA	NA	NA	NA	-0.0062	0.0043	0.0077	-0.0015	1.22222	-0.254237	NA	65164	67658	62693
c3y_0330001	c3y_0113501_2	-0.6894	1.0034	-0.6871	0.492	-0.0143	0.0052	0.0077	0.0043	1.22222	0.661538	-0.0112513711287951	65164	67613	62650
c3y_0330001	c3y_0113501_3	NA	NA	NA	NA	-0.0178	0.0046	0.0077	-0.0015	1.22222	-0.217391	NA	65164	67669	62701
c3y_0330001	c3y_0114001_2	-0.6898	1.0517	-0.6559	0.5119	0.0395	0.0054	0.0077	0.0042	1.22222	0.591549	0.046024596911312	65164	67682	62715
c3y_0330001	c3y_0114001_3	NA	NA	NA	NA	-0.0197	0.0047	0.0077	-0.0047	1.22222	-0.783333	NA	65164	67658	62692
c3y_0330001	c3y_0114501_2	NA	NA	NA	NA	0.0056	0.005	0.0077	-0.0038	1.22222	-0.666667	NA	65164	64819	64632
c3y_0330001	c3y_0115001_2	-0.1629	0.4579	-0.3557	0.7221	0.0292	0.0053	0.0077	0.0175	1.22222	2.46479	0.0316675036285563	65164	64752	64566
c3y_0330001	c3y_0115001_3	0.2942	1.5043	0.1956	0.845	-0.0129	0.0047	0.0077	0.0016	1.22222	0.231884	-0.0140833072095382	65164	64676	64494
c3y_0330001	c3y_0280201b	-1	1.3602	-1.0705	0.2844	0.0071	0.0048	0.0077	0.0051	1.22222	0.689189	0.016719825806502	65164	68351	63280
c3y_0330001	c3y_0280301b	NA	NA	NA	NA	0.0172	0.0055	0.0077	-0.0041	1.22222	-0.602941	NA	65164	61862	59765
c3y_0330001	c3y_0280501b	0.2264	0.6998	0.3236	0.7463	0.0078	0.005	0.0077	0.0089	1.22222	1.27143	0.00646581857785584	65164	61862	59765
c3y_0330001	c3y_0280601b	0.6172	0.8795	0.7018	0.4828	7e-04	0.0054	0.0077	0.0065	1.22222	0.866667	-0.00364870387313204	65164	61862	59765
c3y_0330001	c3y_0280901b	NA	NA	NA	NA	0.014	0.0049	0.0077	-0.0038	1.22222	-0.520548	NA	65164	61862	59765
c3y_0330001	c3y_0350001	-0.372	0.6294	-0.591	0.5545	-0.0124	0.0053	0.0077	0.0107	1.22222	1.62121	-0.0099646213954591	65164	61157	59081
c3y_0330001	c3y_0420001	-1	1.1596	-1.0512	0.2932	0.0246	0.0046	0.0077	0.005	1.22222	0.78125	0.0339801136270531	65164	61537	59456
c3y_0330001	c3y_0430001	-0.294	0.2913	-1.0091	0.3129	0.0339	0.0046	0.0077	0.0375	1.22222	5.13699	0.0464557646200223	65164	49116	47466
c3y_0330001	c3y_0450001	0.0978	0.2748	0.356	0.7218	0.0094	0.0048	0.0077	0.0413	1.22222	5.36364	0.00846156492374167	65164	61714	59628
c3y_0330001	c3y_0460101	0.4128	0.3442	1.1991	0.2305	6e-04	0.0046	0.0077	0.0315	1.22222	3.98734	-0.00590725695526728	65164	61757	59668
c3y_0330001	c3y_0460401	NA	NA	NA	NA	NA	NA	0.0077	0.0015	1.22222	0.227273	NA	65164	60361	58317
c3y_0330001	c3y_0490001	NA	NA	NA	NA	-0.0128	0.0053	0.0077	-0.0032	1.22222	-0.52459	NA	65164	58745	56797
c3y_0330001	c3y_0500001	NA	NA	NA	NA	NA	NA	0.0077	0.0013	1.22222	0.203125	NA	65164	61862	59765
c3y_0330001	c3y_0510001	NA	NA	NA	NA	0.0244	0.0051	0.0077	-0.0015	1.22222	-0.234375	NA	65164	61862	59765
c3y_0330001	c3y_0510002	0.0579	0.5829	0.0993	0.9209	0.0302	0.0051	0.0077	0.0094	1.22222	1.44615	0.0318629129677871	65164	61862	59765
c3y_0330001	c3y_0510003	NA	NA	NA	NA	0.0229	0.0049	0.0077	-0.0024	1.22222	-0.358209	NA	65164	61862	59765
c3y_0330001	c3y_0510004	-0.173	0.4548	-0.3804	0.7037	0.0357	0.0053	0.0077	0.0182	1.22222	2.8	0.0405536400913101	65164	61669	59587
c3y_0330001	c3y_0520001	-0.1282	0.6757	-0.1897	0.8495	-0.0158	0.0048	0.0077	0.0072	1.22222	1.01408	-0.0159660824995559	65164	61733	59644
c3y_0330001	c3y_0520101	-0.956	0.8881	-1.0764	0.2817	0.0287	0.0047	0.0077	0.0076	1.22222	1.11765	0.0381257655255349	65164	61726	59638
c3y_0330001	c3y_0520201	NA	NA	NA	NA	-0.0272	0.0049	0.0077	-0.0021	1.22222	-0.318182	NA	65164	54725	52851
c3y_0330001	c3y_0530001	-0.6559	0.6096	-1.0759	0.282	-0.0165	0.0049	0.0077	0.01	1.22222	1.36986	-0.0131209305413831	65164	54023	52184
c3y_0330001	c3y_0530002	0.1789	0.4369	0.4096	0.6821	0.0225	0.005	0.0077	0.0168	1.22222	2.33333	0.0238293074705805	65164	54087	52236
c3y_0330001	c3y_0530003	NA	NA	NA	NA	0.0312	0.0051	0.0077	-0.0034	1.22222	-0.576271	NA	65164	61648	59567
c3y_0330001	c3y_0530004	NA	NA	NA	NA	0.023	0.005	0.0077	-0.0013	1.22222	-0.191176	NA	65164	61779	59692
c3y_0330001	c3y_0540001	NA	NA	NA	NA	0.0262	0.0049	0.0077	-0.006	1.22222	-0.952381	NA	65164	61633	59556
c3y_0330001	c3y_0540002	NA	NA	NA	NA	0.0207	0.0049	0.0077	-0.0151	1.22222	-2.35938	NA	65164	61531	59455
c3y_0330001	c3y_0540003	-0.73	0.7171	-1.0179	0.3087	0.0048	0.005	0.0077	0.0086	1.22222	1.22857	0.01113959085371	65164	61616	59540
c3y_0330001	c3y_0540004	-0.2326	0.3847	-0.6046	0.5454	0.0143	0.005	0.0077	0.0227	1.22222	3.28986	0.0186425147704302	65164	61100	59039
c3y_0330001	c3y_0550001	0.7689	1.0139	0.7583	0.4483	-0.0097	0.0056	0.0077	0.0055	1.22222	0.808824	-0.0154756231473337	65164	61077	59013
c3y_0330001	c3y_0560001	0.8765	3.8401	0.2283	0.8194	0.0144	0.005	0.0077	0.0019	1.22222	0.287879	0.0120207220369585	65164	61700	59618
c3y_0330001	c3y_0570001	0.1237	0.4546	0.2722	0.7855	0.0344	0.0048	0.0077	0.0135	1.22222	2.01493	0.035708010265666	65164	61689	59607
c3y_0330001	c3y_0570002	-1	1.9332	-1.0837	0.2785	0.0139	0.0051	0.0077	0.0049	1.22222	0.742424	0.0278558818585386	65164	61478	59400
c3y_0330001	c3y_0570003	0.3587	0.8016	0.4475	0.6545	0.0532	0.005	0.0077	0.0045	1.22222	0.681818	0.0548707214235536	65164	61554	59479
c3y_0330001	c3y_0570004	-0.2779	0.4331	-0.6418	0.521	0.0392	0.005	0.0077	0.0158	1.22222	2.32353	0.0460017957766682	65164	59626	57635
c3y_0330001	c3y_0580001	0.7072	0.7334	0.9643	0.3349	0.0335	0.0047	0.0077	0.0167	1.22222	1.19286	0.0279101480168123	65164	61862	59765
c3y_0330001	c3y_0580002	0.2651	0.5616	0.472	0.6369	0.0036	0.0051	0.0077	0.0096	1.22222	1.35211	0.00155871160574444	65164	61862	59765
c3y_0330001	c3y_0580003	0.4367	0.7289	0.599	0.5491	-0.0047	0.0052	0.0077	0.0062	1.22222	0.911765	-0.00806646519704943	65164	61862	59765
c3y_0330001	c3y_0580004	0.3025	0.4694	0.6444	0.5193	0.0019	0.0046	0.0077	0.0144	1.22222	1.89474	-0.00117988546073088	65164	61862	59765
c3y_0330001	c3y_0590001	0.1496	0.5213	0.2869	0.7742	0.0309	0.005	0.0077	0.0118	1.22222	1.66197	0.0317099577593897	65164	61862	59765
c3y_0330001	c3y_0590002	1	0.8181	1.4859	0.1373	-0.0233	0.0056	0.0077	0.0108	1.22222	1.61194	-0.0361727834595464	65164	61862	59765
c3y_0330001	c3y_0590003	-1	2.2847	-0.4482	0.654	0.0108	0.0048	0.0077	0.0067	1.22222	0.848101	0.0189656886826461	65164	61862	59765
c3y_0330001	c3y_0590004	-1	1.2777	-0.8853	0.376	0.0369	0.0045	0.0077	0.0048	1.22222	0.648649	0.0463671688335954	65164	61862	59765
c3y_0330001	c3y_0590005	-0.1225	0.5744	-0.2132	0.8312	0.0132	0.0053	0.0077	0.0082	1.22222	1.28125	0.0151166330326135	65164	61862	59765
c3y_0330001	c3y_0590006	NA	NA	NA	NA	0.0122	0.0053	0.0077	-0.0119	1.22222	-2.01695	NA	65164	61862	59765
c3y_0330001	c3y_0590007	0.22	0.5371	0.4096	0.6821	0.0631	0.0051	0.0077	0.0083	1.22222	1.22059	0.0658021436900162	65164	61862	59765
c3y_0330001	c3y_0600101_1	NA	NA	NA	NA	-0.034	0.0052	0.0077	-0.01	1.22222	-1.5625	NA	65164	64687	64505
c3y_0330001	c3y_0600101_2	NA	NA	NA	NA	NA	NA	0.0077	0.001	1.22222	0.15625	NA	65164	64642	64459
c3y_0330001	c3y_0600101_3	NA	NA	NA	NA	0.0143	0.005	0.0077	-0.0012	1.22222	-0.181818	NA	65164	64701	64517
c3y_0330001	c3y_0600101_4	NA	NA	NA	NA	0.0215	0.0052	0.0077	-0.0052	1.22222	-0.787879	NA	65164	64718	64534
c3y_0330001	c3y_0600201	-0.2	0.5635	-0.3549	0.7226	-0.0042	0.0051	0.0077	0.0099	1.22222	1.54688	-0.00273979939515104	65164	61862	59765
c3y_0330001	c3y_0600202	NA	NA	NA	NA	-0.0071	0.0049	0.0077	-0.0015	1.22222	-0.245902	NA	65164	61411	59338
c3y_0330001	c3y_0600301	NA	NA	NA	NA	-0.0098	0.0053	0.0077	-0.004	1.22222	-0.625	NA	65164	61700	59613
c3y_0330001	c3y_0610001	-0.2451	0.5425	-0.4518	0.6514	-0.009	0.0049	0.0077	0.0086	1.22222	1.34375	-0.00763605926465452	65164	61760	59671
c3y_0330001	c3y_0611001	-0.3953	0.6205	-0.6371	0.5241	-7e-04	0.0048	0.0077	0.0081	1.22222	1.15714	0.00239529055583929	65164	61540	59461
c3y_0330001	c3y_0611101	-0.6585	1.4123	-0.4662	0.641	-0.0046	0.0048	0.0077	0.0025	1.22222	0.396825	-0.00201633594407368	65164	61614	59543
c3y_0330001	c3y_0611201	NA	NA	NA	NA	NA	NA	0.0077	9e-04	1.22222	0.125	NA	65164	61048	59004
c3y_0330001	c3y_0611301	0.0855	0.5005	0.1707	0.8644	-0.0028	0.005	0.0077	0.0124	1.22222	1.96825	-0.00385468961794605	65164	61589	59515
c3y_0330001	c3y_0611401	0.0661	0.6902	0.0957	0.9238	-0.0068	0.0053	0.0077	0.0054	1.22222	0.857143	-0.00771339557153903	65164	61610	59539
c3y_0330001	c3y_0611501	1	1.5062	0.7977	0.425	-0.0111	0.0049	0.0077	0.0038	1.22222	0.584615	-0.0184228609880861	65164	61560	59490
c3y_0330001	c3y_0611601	NA	NA	NA	NA	-0.004	0.0049	0.0077	-0.0069	1.22222	-1.1129	NA	65164	61568	59497
c3y_0330001	c3y_0620001	0.1412	0.6194	0.228	0.8197	-0.0071	0.0056	0.0077	0.0089	1.22222	1.36923	-0.00879403465692899	65164	61675	59600
c3y_0330001	c3y_0620101	-0.492	0.4274	-1.1511	0.2497	0.0058	0.0053	0.0077	0.0235	1.22222	3.4058	0.0135125974318237	65164	52611	50815
c3y_0330001	c3y_0620201	0.3768	0.7996	0.4713	0.6374	-0.0125	0.0045	0.0077	0.0055	1.22222	0.887097	-0.0173559770246876	65164	49932	48212
c3y_0330001	c3y_0620301	0.9718	0.6186	1.5709	0.1162	0.0109	0.005	0.0077	0.0119	1.22222	1.77612	0.00370209218209714	65164	49370	47674
c3y_0330001	c3y_0630001	-0.1003	0.3373	-0.2975	0.7661	-0.0176	0.0049	0.0077	0.0247	1.22222	3.43056	-0.0196274186115167	65164	50549	48817
c3y_0330001	c3y_0631001	-0.4246	0.5242	-0.8099	0.418	-0.0058	0.0052	0.0077	0.0118	1.22222	1.61644	-0.00214508297388683	65164	61622	59554
c3y_0330001	c3y_0631101	0.5742	0.6079	0.9446	0.3449	-0.0283	0.005	0.0077	0.0114	1.22222	1.96552	-0.036188721536947	65164	60142	58157
c3y_0330001	c3y_0631201	-0.2111	0.6531	-0.3232	0.7466	0.007	0.0054	0.0077	0.0059	1.22222	0.951613	0.00907508462285224	65164	59228	57292
c3y_0330001	c3y_0631401	0.1496	0.3584	0.4173	0.6764	-0.0157	0.0053	0.0077	0.0221	1.22222	3.25	-0.0189318508308335	65164	61699	59619
c3y_0330001	c3y_asq_acomu	-0.0526	0.2522	-0.2084	0.8349	0.0177	0.0051	0.0077	0.0538	1.22222	6.725	0.0212256111095018	65164	78115	64772
c3y_0330001	c3y_asq_bgm	-0.015	0.2593	-0.058	0.9538	0.0171	0.0051	0.0077	0.05	1.22222	5.88235	0.0197029070061829	65164	78115	64772
c3y_0330001	c3y_asq_cfm	-0.182	0.2676	-0.6801	0.4965	0.0011	0.0052	0.0077	0.0484	1.22222	6.36842	0.00486257497425798	65164	78115	64772
c3y_0330001	c3y_asq_dproblem	0.2456	0.2841	0.8646	0.3873	0.0155	0.0054	0.0077	0.0531	1.22222	6.39759	0.0124900760798753	65164	78115	64772
c3y_0330001	c3y_asq_epersonal	0.0453	0.2747	0.165	0.8689	0.0023	0.0054	0.0077	0.0544	1.22222	6.55422	0.0016585905916798	65164	78062	64742
c3y_0330001	c3y_asq_total	0.0675	0.2444	0.2761	0.7825	0.0119	0.0055	0.0077	0.0674	1.22222	8.53165	0.0121441826070606	65164	69837	60723
c3y_0330001	c3y_bed_time	0.5415	0.3709	1.4598	0.1443	0.0188	0.0049	0.0077	0.0309	1.22222	4.29167	0.0126860981370575	65163	78209	64546
c3y_0330001	c3y_bmi	-0.2119	0.174	-1.2179	0.2233	-3e-04	0.0056	0.0077	0.2654	1.22222	15.7976	0.0108324000351753	65164	57500	55540
c3y_0330001	c3y_nap_count	-0.0437	0.333	-0.1311	0.8957	0.0112	0.0044	0.0077	0.0206	1.22222	3.12121	0.0131223769406608	65163	78217	64556
c3y_0330001	c3y_night_wake_up_count	-0.3306	0.4218	-0.7838	0.4332	0.0014	0.0053	0.0077	0.0214	1.22222	2.77922	0.00589077210248678	65163	76690	63396
c3y_0330001	c3y_sleep_time_day	0.5142	0.4172	1.2325	0.2178	0.0111	0.0049	0.0077	0.0233	1.22222	3.32857	0.00543121013127008	65163	77970	64671
c3y_0330001	c3y_sleep_time_night	-0.3674	0.3358	-1.0943	0.2738	-0.0136	0.0045	0.0077	0.0351	1.22222	4.94366	-0.00915865200926459	65163	77835	64563
c3y_0330001	c3y_total_sleep_time	0.4903	0.5555	0.8825	0.3775	-2e-04	0.0052	0.0077	0.0118	1.22222	1.84375	-0.00494217179535078	65163	77968	64678
c3y_0330001	c3y_wake_up_time	0.0922	0.2238	0.4117	0.6805	0.0043	0.0049	0.0077	0.0777	1.22222	9.03488	0.00268372275984757	65163	75758	62647
c3y_0330001	c4y_0010101	0.2551	0.5842	0.4366	0.6624	0.0351	0.0053	0.0077	0.0097	1.22222	1.34722	0.035422371437456	65164	57999	57822
c3y_0330001	c4y_0010201	NA	NA	NA	NA	NA	NA	0.0077	0.0012	1.22222	0.179104	NA	65164	56053	55893
c3y_0330001	c4y_0010301	0.7871	0.6235	1.2622	0.2069	-0.0086	0.0048	0.0077	0.0124	1.22222	1.74648	-0.0171616699029441	65164	56066	55906
c3y_0330001	c4y_0030002	0.0429	0.1286	0.3337	0.7386	0.0099	0.0057	0.0077	0.3831	1.22222	15.324	0.0107062566585978	65164	56035	55875
c3y_0330001	c4y_0042101	-0.3406	0.2959	-1.1509	0.2498	0.019	0.005	0.0077	0.0484	1.22222	5.31868	0.0279717923869489	65164	55716	55559
c3y_0330001	c4y_0042102b	-0.2612	0.281	-0.9298	0.3525	0.0171	0.005	0.0077	0.0495	1.22222	5.625	0.0239561975701776	65164	61862	59765
c3y_0330001	c4y_0051001	-0.1413	0.3237	-0.4364	0.6625	-0.0201	0.005	0.0077	0.0331	1.22222	3.48421	-0.0198887992750777	65164	56035	55876
c3y_0330001	c4y_0051101	-0.769	0.406	-1.8941	0.0582	-0.0142	0.0047	0.0077	0.0364	1.22222	4.33333	-0.00213034800729191	65164	59091	58911
c3y_0330001	c4y_0051201	-0.6696	0.3555	-1.8838	0.0596	-0.0609	0.0051	0.0077	0.0432	1.22222	4.45361	-0.0533010227818865	65164	59091	58911
c3y_0330001	c4y_0051301	-0.0366	0.7039	-0.0519	0.9586	0.0082	0.0051	0.0077	0.0069	1.22222	1.01471	0.00897386271486108	65164	59032	58853
c3y_0330001	c4y_0051401	-0.5789	0.6588	-0.8788	0.3795	0.007	0.0051	0.0077	0.0091	1.22222	1.3	0.0123330729316711	65164	58926	58747
c3y_0330001	c4y_0051501	0.3987	0.4674	0.853	0.3937	-0.0012	0.0051	0.0077	0.0178	1.22222	2.25316	-0.006009282502355	65164	59006	58827
c3y_0330001	c4y_0053801	0.5543	0.5757	0.9627	0.3357	-0.0133	0.0046	0.0077	0.0116	1.22222	1.78462	-0.0194935715791216	65164	58597	58425
c3y_0330001	c4y_0053901	-0.7574	0.714	-1.0608	0.2888	-0.0091	0.0048	0.0077	0.0078	1.22222	1.16418	-0.00378273588974136	65164	58615	58443
c3y_0330001	c4y_0054001	-0.4066	0.7407	-0.5489	0.583	0.0101	0.0048	0.0077	0.0061	1.22222	0.953125	0.0135827679226855	65164	58376	58205
c3y_0330001	c4y_0054401	0.2049	1.1682	0.1754	0.8608	-0.0036	0.0049	0.0077	0.0025	1.22222	0.378788	-0.00473436935816327	65164	58487	58314
c3y_0330001	c4y_0055701	-0.1107	0.3673	-0.3014	0.7631	0.0053	0.0053	0.0077	0.0227	1.22222	3.06757	0.00718228117836281	65164	58518	58346
c3y_0330001	c4y_0056001	0.08	0.9355	0.0855	0.9319	-0.0042	0.0052	0.0077	0.0039	1.22222	0.629032	-0.00475706415353311	65164	62765	62596
c3y_0330001	c4y_0056101	-0.1962	0.4869	-0.403	0.6869	0.0016	0.0047	0.0077	0.0125	1.22222	2.19298	0.00359498329620024	65164	62841	62668
c3y_0330001	c4y_0056301	0.0182	0.5172	0.0351	0.972	-0.0012	0.0049	0.0077	0.0099	1.22222	1.43478	-0.0013988571686895	65164	62606	62434
c3y_0330001	c4y_0056401	-0.4057	0.7324	-0.5539	0.5796	-0.0057	0.0051	0.0077	0.0059	1.22222	0.880597	-0.00313373188556138	65164	62274	62102
c3y_0330001	c4y_0060101	-0.3995	0.9174	-0.4354	0.6632	-0.0064	0.0049	0.0077	0.0046	1.22222	0.657143	-0.00419023215798911	65164	62714	62539
c3y_0330001	c4y_0060201	NA	NA	NA	NA	-0.0023	0.0045	0.0077	-4.8573e-05	1.22222	-0.00703957	NA	65164	77614	63107
c3y_0330001	c4y_0060301b	-1	3.7999	-0.4121	0.6802	0.0021	0.0052	0.0077	0.0017	1.22222	0.261538	0.00793443564671533	65164	61862	59765
c3y_0330001	c4y_0070001_3	-0.5022	0.5487	-0.9152	0.3601	-0.0266	0.0046	0.0077	0.0123	1.22222	1.5375	-0.0221050929083352	65164	64700	64516
c3y_0330001	c4y_0070101	-0.5301	0.3496	-1.5164	0.1294	-0.0153	0.0049	0.0077	0.0342	1.22222	4.5	-0.00882535631196689	65164	77614	63107
c3y_0330001	c4y_0070201	-0.4375	0.3959	-1.1049	0.2692	-0.0074	0.0047	0.0077	0.0232	1.22222	3.13514	-0.0025309899034184	65164	77614	63107
c3y_0330001	c4y_0070301	-0.6045	0.4731	-1.2778	0.2013	-0.0085	0.0049	0.0077	0.0171	1.22222	2.28	-0.00267561047895245	65164	77614	63107
c3y_0330001	c4y_0070501_3	-1	1.7486	-0.6384	0.5232	-0.0308	0.0046	0.0077	0.0028	1.22222	0.444444	-0.0278183512572839	65164	61264	59231
c3y_0330001	c4y_0070601	-0.7367	0.4789	-1.5383	0.124	-0.0247	0.0049	0.0077	0.0223	1.22222	3.32836	-0.018458936114484	65164	77614	63107
c3y_0330001	c4y_0070701	-0.285	0.6172	-0.4617	0.6443	-0.0338	0.0045	0.0077	0.0086	1.22222	1.26471	-0.0386467854877763	65164	69375	55905
c3y_0330001	c4y_0070801	NA	NA	NA	NA	-0.0294	0.0044	0.0077	-9e-04	1.22222	-0.136364	NA	65164	77736	63249
c3y_0330001	c4y_0073501_2	0.0261	0.3504	0.0744	0.9407	-0.0158	0.0045	0.0077	0.0278	1.22222	3.97143	-0.0175570092892723	65164	61195	59169
c3y_0330001	c4y_0073501_3	NA	NA	NA	NA	-0.0122	0.0044	0.0077	-0.0024	1.22222	-0.347826	NA	65164	61095	59075
c3y_0330001	c4y_0074001_2	0.1598	0.5818	0.2747	0.7836	0.0217	0.0052	0.0077	0.0094	1.22222	1.25333	0.0219950519214535	65164	61156	59132
c3y_0330001	c4y_0075001_2	0.6761	1.6989	0.398	0.6907	0.0153	0.0051	0.0077	0.0023	1.22222	0.315068	0.0135611916212447	65164	61118	59097
c3y_0330001	c4y_0075001_3	NA	NA	NA	NA	NA	NA	0.0077	0.0017	1.22222	0.257576	NA	65164	61089	59071
c3y_0330001	c4y_0075501_2	0.6446	3.3993	0.1896	0.8496	0.0185	0.0051	0.0077	0.0019	1.22222	0.253333	0.0172709650901398	65164	61862	59765
c3y_0330001	c4y_0075501_3	-0.1635	0.5241	-0.3119	0.7551	-0.0158	0.005	0.0077	0.008	1.22222	1.17647	-0.015624592801865	65164	61862	59765
c3y_0330001	c4y_0077001	-0.6694	0.5641	-1.1867	0.2353	-6e-04	0.0051	0.0077	0.0128	1.22222	1.72973	0.00541995583223197	65164	20259	17015
c3y_0330001	c4y_0077101	-1	1.4876	-1.0843	0.2782	-0.0071	0.0049	0.0077	0.0048	1.22222	0.761905	-0.00538889384758529	65164	20259	17015
c3y_0330001	c4y_0077102	-0.3113	0.4232	-0.7355	0.462	0.0047	0.0055	0.0077	0.0182	1.22222	2.84375	0.0139018341156027	65164	20259	17015
c3y_0330001	c4y_0080001	-0.2199	0.4063	-0.5413	0.5883	0.0431	0.0054	0.0077	0.0192	1.22222	2.59459	0.0960026930146605	65164	20259	17015
c3y_0330001	c4y_0081001	-0.0606	0.3829	-0.1582	0.8743	0.0677	0.0047	0.0077	0.0209	1.22222	2.98571	0.147447658714677	65164	20259	17015
c3y_0330001	c4y_0090001	0.5106	0.557	0.9167	0.3593	0.0653	0.0052	0.0077	0.0092	1.22222	1.31429	0.136296360064501	65164	20259	17015
c3y_0330001	c4y_0091001	NA	NA	NA	NA	0.0235	0.0052	0.0077	-0.0042	1.22222	-0.494118	NA	65164	20259	17015
c3y_0330001	c4y_0100001	0.3208	0.6918	0.4637	0.6428	0.0146	0.0051	0.0077	0.0062	1.22222	0.775	0.0291631123741578	65164	20259	17015
c3y_0330001	c4y_0110001	0.352	0.2953	1.192	0.2333	-0.0017	0.0049	0.0077	0.0425	1.22222	5.66667	-0.0102569343606845	65164	20259	17015
c3y_0330001	c4y_0120001	0.2574	0.2404	1.0708	0.2843	0.012	0.0052	0.0077	0.0673	1.22222	6.23148	0.0205453167525102	65164	20259	17015
c3y_0330001	c4y_0130001	0.1679	0.2378	0.7059	0.4803	-0.0408	0.0054	0.0077	0.0658	1.22222	6.38835	-0.0944189940104618	65164	20256	17013
c3y_0330001	c4y_0130102	NA	NA	NA	NA	NA	NA	0.0077	6e-04	1.22222	0.0909091	NA	65164	71680	58532
c3y_0330001	c4y_0130103	0.3363	0.472	0.7125	0.4762	-0.0306	0.0054	0.0077	0.0159	1.22222	2.09211	-0.0401188668424112	65164	70976	57929
c3y_0330001	c4y_0130104	0.1758	0.2629	0.6687	0.5037	-0.0359	0.0052	0.0077	0.0529	1.22222	5.75	-0.0469060711227217	65164	71664	58517
c3y_0330001	c4y_0130105	0.3575	0.6681	0.5351	0.5926	-8.7757e-05	0.0044	0.0077	0.0078	1.22222	1.18182	-0.00289605246666273	65164	70960	57914
c3y_0330001	c4y_0140001	-0.489	0.4106	-1.1911	0.2336	0.0123	0.0052	0.0077	0.0294	1.22222	3.45882	0.022134261943708	65164	71655	58510
c3y_0330001	c4y_0150001	-0.0767	0.2214	-0.3466	0.7289	-0.0243	0.0051	0.0077	0.061	1.22222	6.0396	-0.027837901546818	65164	70951	57907
c3y_0330001	c4y_0160001	-0.2119	0.2709	-0.782	0.4342	-0.017	0.0048	0.0077	0.0459	1.22222	4.25	-0.0163095925748409	65164	71659	58514
c3y_0330001	c4y_0160101	-0.2675	0.2502	-1.0692	0.285	-0.0199	0.0048	0.0077	0.0605	1.22222	4.80159	-0.0182204522736863	65164	70955	57911
c3y_0330001	c4y_0160201	-0.3048	0.3393	-0.8983	0.369	-0.0133	0.0045	0.0077	0.0354	1.22222	3.33962	-0.0107294001885577	65164	71685	58535
c3y_0330001	c4y_0160301	0.116	0.8299	0.1398	0.8888	-0.0051	0.0043	0.0077	0.004	1.22222	0.449438	-0.00664612864806253	65164	71426	58345
c3y_0330001	c4y_0170001	0.0601	0.3049	0.1972	0.8437	-0.0236	0.0052	0.0077	0.0358	1.22222	3.69072	-0.0292322264278237	65164	71426	58345
c3y_0330001	c4y_0180001	-1	0.9503	-1.1861	0.2356	-0.0056	0.0046	0.0077	0.0066	1.22222	0.942857	0.00149819556876555	65164	71426	58345
c3y_0330001	c4y_0190001	NA	NA	NA	NA	NA	NA	0.0077	-1e-04	1.22222	-0.0140845	NA	65164	71426	58345
c3y_0330001	c4y_0200001	-1	0.5197	-2.1939	0.0282	-0.0567	0.0048	0.0077	0.0431	1.22222	4.14423	-0.0467244506845961	65164	71426	58345
c3y_0330001	c4y_0210001	-1	0.4705	-2.1789	0.0293	-0.058	0.0046	0.0077	0.0417	1.22222	4.04854	-0.0507111082002518	65164	71426	58345
c3y_0330001	c4y_0210101	-0.9076	0.4109	-2.209	0.0272	-0.0539	0.0046	0.0077	0.0518	1.22222	4.7963	-0.046288181562251	65164	71426	58345
c3y_0330001	c4y_0210401	-1	0.5945	-1.8262	0.0678	-0.0467	0.005	0.0077	0.0183	1.22222	2.17857	-0.042268855108665	65164	71426	58345
c3y_0330001	c4y_0220001	-0.8222	0.3952	-2.0805	0.0375	-0.0642	0.0053	0.0077	0.0566	1.22222	5.44231	-0.0598475707669357	65164	71426	58345
c3y_0330001	c4y_0230001	-0.7649	0.3547	-2.1565	0.031	-0.0761	0.0049	0.0077	0.06	1.22222	5.45455	-0.0751124708938086	65164	71426	58345
c3y_0330001	c4y_0240001	-0.8135	1.0796	-0.7534	0.4512	-0.0137	0.0053	0.0077	0.0051	1.22222	0.607143	-0.0109919968557747	65164	71426	58345
c3y_0330001	c4y_0250001	-0.8119	1.2844	-0.6322	0.5273	-0.0102	0.0052	0.0077	0.0038	1.22222	0.493506	-0.00757874809952701	65164	71426	58345
c3y_0330001	c4y_0250101	-0.3047	0.9573	-0.3183	0.7503	-0.0106	0.0053	0.0077	0.0043	1.22222	0.551282	-0.0107056157558156	65164	71426	58345
c3y_0330001	c4y_0250201	NA	NA	NA	NA	-0.0065	0.0047	0.0077	-0.0038	1.22222	-0.575758	NA	65164	71648	58506
c3y_0330001	c4y_0250202	-0.0619	0.7731	-0.0801	0.9361	-5e-04	0.0051	0.0077	0.0067	1.22222	0.971014	-0.000140356317138945	65164	71648	58506
c3y_0330001	c4y_0250203	-0.155	0.9104	-0.1703	0.8648	-0.0017	0.0053	0.0077	0.0045	1.22222	0.625	-0.00107962045095808	65164	71648	58506
c3y_0330001	c4y_0250204	-0.4463	0.6717	-0.6644	0.5064	-0.0047	0.0051	0.0077	0.0071	1.22222	1.01429	-0.00220554418438811	65164	71648	58506
c3y_0330001	c4y_0250205	-1	4.4063	-0.4731	0.6361	0.004	0.0048	0.0077	0.0022	1.22222	0.333333	0.013317414957921	65164	71648	58506
c3y_0330001	c4y_0250206	NA	NA	NA	NA	-0.002	0.0047	0.0077	-0.0072	1.22222	-1.10769	NA	65164	71648	58506
c3y_0330001	c4y_0250207	-0.2676	0.7673	-0.3488	0.7273	-9e-04	0.0048	0.0077	0.0055	1.22222	0.785714	0.000694934628344601	65164	71648	58506
c3y_0330001	c4y_0250208	-1	0.7233	-1.5497	0.1212	-0.0095	0.0048	0.0077	0.0108	1.22222	1.52113	-0.000880911304524493	65164	71653	58511
c3y_0330001	c4y_0250209	0.0924	0.9927	0.0931	0.9259	-0.0187	0.0048	0.0077	0.0037	1.22222	0.552239	-0.0224609891479141	65164	71648	58506
c3y_0330001	c4y_0250210	-0.3107	1.3234	-0.2347	0.8144	-0.0196	0.0046	0.0077	0.0021	1.22222	0.333333	-0.0217677808787702	65164	71479	58387
c3y_0330001	c4y_0250211	NA	NA	NA	NA	-0.0095	0.0052	0.0077	-0.0076	1.22222	-1.15152	NA	65164	71475	58385
c3y_0330001	c4y_0250212	NA	NA	NA	NA	-0.0095	0.0047	0.0077	-0.0094	1.22222	-1.36232	NA	65164	78277	63637
c3y_0330001	c4y_0260001	0.1571	0.5921	0.2653	0.7907	-0.006	0.0052	0.0077	0.0102	1.22222	1.36	-0.00819949159769782	65164	78277	63637
c3y_0330001	c4y_0270001	0.0912	0.3314	0.2751	0.7833	0.0033	0.005	0.0077	0.031	1.22222	4.13333	0.00234001822294049	65164	78277	63637
c3y_0330001	c4y_0280001	0.133	0.3973	0.3348	0.7378	0.001	0.0052	0.0077	0.0216	1.22222	3.27273	-0.000601760600011617	65164	78277	63637
c3y_0330001	c4y_0290001	0.1525	0.2094	0.7285	0.4663	0.0107	0.005	0.0077	0.0941	1.22222	9.50505	0.00833621665842096	65164	78277	63637
c3y_0330001	c4y_0300101	0.0844	0.3537	0.2386	0.8114	0.0031	0.0048	0.0077	0.0224	1.22222	3.29412	0.00240700068930495	65164	78277	63637
c3y_0330001	c4y_0300201	-0.9899	0.8089	-1.2238	0.221	-0.002	0.0051	0.0077	0.0102	1.22222	1.39726	0.00658711314444024	65164	78270	63634
c3y_0330001	c4y_0300301	-0.1553	0.3859	-0.4025	0.6873	-0.0016	0.0051	0.0077	0.023	1.22222	3.15068	0.00027812382000928	65164	78466	63814
c3y_0330001	c4y_0300401	-0.0446	0.3613	-0.1234	0.9018	0.0109	0.0049	0.0077	0.021	1.22222	3	0.0129674354099627	65164	78466	63814
c3y_0330001	c4y_0300501	0.1051	0.3858	0.2725	0.7852	0.0014	0.005	0.0077	0.0208	1.22222	3.05882	0.000222839594393401	65164	79705	65105
c3y_0330001	c4y_0300601	-0.5039	0.4283	-1.1764	0.2395	4e-04	0.0046	0.0077	0.0234	1.22222	3.34286	0.00732075865463511	65164	79705	65105
c3y_0330001	c4y_0310101	-0.5043	0.502	-1.0045	0.3151	0.014	0.0052	0.0077	0.0242	1.22222	3.36111	0.0227450418191033	65164	79705	65105
c3y_0330001	c4y_0310201	-0.504	0.4171	-1.2082	0.227	0.0176	0.005	0.0077	0.0318	1.22222	4.24	0.0279226469850507	65164	79705	65105
c3y_0330001	c4y_0310301	-0.5739	0.574	-0.9997	0.3174	0.0075	0.0055	0.0077	0.0176	1.22222	2.14634	0.0151753085866079	65164	79705	65105
c3y_0330001	c4y_0310401b	NA	NA	NA	NA	0.0094	0.0053	0.0077	-0.0049	1.22222	-0.544444	NA	65164	61862	59765
c3y_0330001	c4y_0310501	0.4554	0.7158	0.6362	0.5246	0.0097	0.005	0.0077	0.0093	1.22222	1	0.00694282019925429	65164	79705	65105
c3y_0330001	c4y_0310601	0.4365	1.1111	0.3929	0.6944	-0.0013	0.0055	0.0077	0.0044	1.22222	0.473118	-0.00401384679358825	65164	79449	64561
c3y_0330001	c4y_0310901b	-0.4647	0.6362	-0.7305	0.4651	0.0086	0.005	0.0077	0.0128	1.22222	1.52381	0.0138920972487855	65164	61862	59765
c3y_0330001	c4y_0320001	-0.0509	0.5207	-0.0977	0.9222	-5e-04	0.005	0.0077	0.0102	1.22222	1.36	-0.000107115869519	65164	79449	64561
c3y_0330001	c4y_0330001	0.2221	0.5405	0.4109	0.6811	-0.0258	0.0047	0.0077	0.0128	1.22222	1.80282	-0.0312796216212969	65164	79449	64561
c3y_0330001	c4y_0330002	1	0.9741	1.1396	0.2544	-0.0285	0.0054	0.0077	0.0097	1.22222	1.12791	-0.0417199298946051	65164	79449	64561
c3y_0330001	c4y_0330101	0.0295	0.7334	0.0402	0.9679	0.0365	0.0047	0.0077	0.0055	1.22222	0.723684	0.0407560786798069	65164	79449	64561
c3y_0330001	c4y_0330201	0.1416	0.4047	0.3499	0.7264	0.0345	0.005	0.0077	0.0201	1.22222	2.61039	0.0372063481028782	65164	79449	64561
c3y_0330001	c4y_0340001	-0.1588	0.8687	-0.1828	0.8549	0.0136	0.0054	0.0077	0.0055	1.22222	0.774648	0.0213637099425152	65164	40824	34744
c3y_0330001	c4y_0350001	-0.4185	0.6286	-0.6658	0.5055	0.0016	0.0055	0.0077	0.0112	1.22222	1.67164	0.00632151611737972	65164	40817	34739
c3y_0330001	c4y_0360001	1	3.1744	0.6124	0.5403	0.5395	0.0058	0.0077	0.0024	1.22222	0.32	0.796606511245322	65164	40817	34739
c3y_0330001	c4y_0380001	0.2432	0.5045	0.482	0.6298	-0.0061	0.005	0.0077	0.0126	1.22222	1.7027	-0.0115689599327234	65164	40817	34739
c3y_0330001	c4y_0450001	0.5959	0.5461	1.0912	0.2752	0.009	0.0049	0.0077	0.0126	1.22222	1.82609	0.00756863256428744	65164	40817	34739
c3y_0330001	c4y_0460001	4e-04	0.3506	0.0011	0.9991	0.0243	0.0051	0.0077	0.0238	1.22222	3.01266	0.036648590751593	65164	40817	34739
c3y_0330001	c4y_0480001	0.1588	0.2916	0.5445	0.5861	0.0026	0.0054	0.0077	0.0387	1.22222	5.16	0.00114538580286992	65164	40817	34739
c3y_0330001	c4y_0490001_1	0.6221	0.5631	1.1048	0.2692	0.0062	0.0046	0.0077	0.0125	1.22222	1.66667	0.000488281054004549	65164	61862	59765
c3y_0330001	c4y_0490001_2	-0.3538	0.5661	-0.625	0.532	0.0039	0.0047	0.0077	0.0097	1.22222	1.34722	0.00726403724701671	65164	61862	59765
c3y_0330001	c4y_0490001_3	-1	8.0988	-0.225	0.822	-0.021	0.0048	0.0077	0.0014	1.22222	0.208955	-0.0164016413913394	65164	61862	59765
c3y_0330001	c4y_0500001	0.1432	0.318	0.4502	0.6526	-0.0158	0.0052	0.0077	0.097	1.22222	1.13984	-0.0289142234907744	65164	40817	34739
c3y_0330001	c4y_0500101	0.2631	0.3402	0.7735	0.4393	-0.0154	0.0052	0.0077	0.1015	1.22222	1.31818	-0.0320025897598369	65164	40817	34739
c3y_0330001	c4y_asq_acomu	0.056	0.2691	0.208	0.8352	0.0114	0.0053	0.0077	0.058	1.22222	6.59091	0.0152004203964709	65164	45836	39235
c3y_0330001	c4y_asq_bgm	0.0535	0.2766	0.1933	0.8467	0.0141	0.0052	0.0077	0.0502	1.22222	6.12195	0.0191724195732475	65164	45692	39125
c3y_0330001	c4y_asq_cfm	0.2254	0.2902	0.7767	0.4373	0.0058	0.0056	0.0077	0.0527	1.22222	6.3494	0.00365071007588876	65164	45835	39230
c3y_0330001	c4y_asq_dproblem	0.2415	0.2986	0.8088	0.4186	0.014	0.0053	0.0077	0.0419	1.22222	5.2375	0.0155802151731407	65164	45692	39117
c3y_0330001	c4y_asq_epersonal	0.2802	0.3823	0.733	0.4636	0.0097	0.0055	0.0077	0.0279	1.22222	3.44444	0.00656113103862905	65164	73666	63697
c3y_0330001	c4y_asq_total	0.1789	0.2748	0.6512	0.5149	0.0167	0.0053	0.0077	0.0553	1.22222	6.28409	0.015349176404133	65164	69837	60723
c3y_0330001	c4y_bmi	-0.1284	0.1523	-0.8435	0.3989	0.0038	0.0053	0.0077	0.2773	1.22222	16.7048	0.0119863542650969	65164	80264	65164
c3y_0330001	c6m_0010201_1	-0.8652	0.5549	-1.5593	0.1189	2e-04	0.005	0.0077	0.0218	1.22222	1.87931	0.0115965432293667	65164	59936	57973
c3y_0330001	c6m_0010201_2	0.1101	0.5452	0.2019	0.84	0.0037	0.0054	0.0077	0.016	1.22222	1.64948	0.00330654269702267	65164	47540	45872
c3y_0330001	c6m_0010201_3	0.1164	0.9934	0.1171	0.9068	-5e-04	0.0048	0.0077	0.0042	1.22222	0.466667	-0.00127311029218951	65164	47983	46321
c3y_0330001	c6m_0010201_5	0.3773	0.3836	0.9835	0.3254	0.0023	0.0048	0.0077	0.0312	1.22222	2.88889	-0.000955235903524401	65164	20259	17015
c3y_0330001	c6m_0020001_1	-0.4288	0.4929	-0.8699	0.3843	-0.013	0.0055	0.0077	0.0142	1.22222	1.97222	-0.0235343539297799	65164	20259	17015
c3y_0330001	c6m_0020001_2	1	1.8462	0.7068	0.4797	0.0094	0.0054	0.0077	0.0029	1.22222	0.467742	0.0139807192519355	65164	20259	17015
c3y_0330001	c6m_0020001_3	0.2296	0.4691	0.4895	0.6245	0.0023	0.005	0.0077	0.0132	1.22222	1.97015	0.00262412042606916	65164	20259	17015
c3y_0330001	c6m_0040108b	NA	NA	NA	NA	-0.0061	0.0045	0.0077	-0.0074	1.22222	-0.795699	NA	65164	61862	59765
c3y_0330001	c6m_0040109b	NA	NA	NA	NA	NA	NA	0.0077	3e-04	1.22222	0.0333333	NA	65164	61862	59765
c3y_0330001	c6m_0040110b	1	0.7056	1.8572	0.0633	-0.021	0.0051	0.0077	0.0225	1.22222	2.29592	-0.0401650963181313	65164	61862	59765
c3y_0330001	c6m_0040111b	0.8742	1.0772	0.8115	0.4171	-0.0061	0.0048	0.0077	0.0059	1.22222	0.641304	-0.0124100438717791	65164	68351	63280
c3y_0330001	c6m_0070103_checked	0.0245	0.1574	0.1557	0.8763	-0.0101	0.0054	0.0077	0.2189	1.22222	12.3672	-0.0133862506155184	65164	61195	59169
c3y_0330001	c6m_0090001b	-0.8145	1.1005	-0.7401	0.4593	0.0026	0.0043	0.0077	0.0033	1.22222	0.611111	0.00688574637676308	65164	68351	63280
c3y_0330001	c6m_0170001_1	-0.8359	0.6894	-1.2126	0.2253	-0.0317	0.005	0.0077	0.0062	1.22222	1.05085	-0.0314595528823415	65164	71674	58526
c3y_0330001	c6m_0170001_2	0.8905	0.5598	1.5908	0.1117	0.0303	0.0049	0.0077	0.0098	1.22222	1.66102	0.0280841946019277	65164	70970	57923
c3y_0330001	c6m_0180001_1	-0.0746	0.2349	-0.3177	0.7507	0.0275	0.0046	0.0077	0.0403	1.22222	5.30263	0.0325394594387977	65164	79712	65111
c3y_0330001	c6m_0180001_2	-0.3222	0.4129	-0.7804	0.4351	-0.0098	0.0048	0.0077	0.0164	1.22222	2.44776	-0.0110616979724365	65164	40817	34739
c3y_0330001	c6m_0180001_3	0.5561	0.4279	1.2995	0.1938	-0.0202	0.0048	0.0077	0.0213	1.22222	3.13235	-0.0300889712732521	65164	67970	59669
c3y_0330001	c6m_0220001_1	-0.038	0.7826	-0.0486	0.9613	0.012	0.0053	0.0077	0.0043	1.22222	0.796296	0.0136937442074496	65164	64328	58011
c3y_0330001	c6m_0380001_1	-0.6327	1.076	-0.588	0.5565	0.0092	0.005	0.0077	0.003	1.22222	0.566038	0.0134516366557922	65164	60593	55916
c3y_0330001	c6m_asq_acomu	-0.5951	0.3844	-1.5483	0.1215	0.0146	0.0049	0.0077	0.028	1.22222	4	0.0247505713014468	65164	59758	58517
c3y_0330001	c6m_asq_bgm	-0.3637	0.2666	-1.3642	0.1725	0.0033	0.0053	0.0077	0.0818	1.22222	10.9067	0.013254935981759	65164	59541	58322
c3y_0330001	c6m_asq_cfm	0.0921	0.2606	0.3533	0.7239	-0.0124	0.005	0.0077	0.0476	1.22222	6.18182	-0.015828673696402	65164	71842	62272
c3y_0330001	c6m_asq_dproblem	-0.1752	0.2399	-0.73	0.4654	0.0085	0.0051	0.0077	0.0617	1.22222	7.81013	0.0166222998799969	65164	39019	35073
c3y_0330001	c6m_asq_epersonal	0.0675	0.2079	0.3247	0.7454	0.004	0.0053	0.0077	0.0796	1.22222	9.82716	0.00343577778160884	65164	53035	47461
c3y_0330001	c6m_asq_total	-0.1636	0.2338	-0.6996	0.4842	0.0034	0.0054	0.0077	0.0766	1.22222	9.34146	0.00792892014981472	65164	61679	59601
c3y_0330001	c6m_bed_time	0.2418	0.3542	0.6828	0.4948	0.0202	0.0047	0.0077	0.0177	1.22222	2.85484	0.0267186423184972	65163	39706	35186
c3y_0330001	c6m_bmi	-0.0581	0.147	-0.3954	0.6925	-0.0029	0.0059	0.0077	0.2613	1.22222	18.2727	-0.000603867168964233	65164	71319	63302
c3y_0330001	c6m_nap_count	-0.1799	0.4009	-0.4489	0.6535	6e-04	0.0048	0.0077	0.0172	1.22222	3.07143	0.00296562980220569	65163	43845	37364
c3y_0330001	c6m_night_wake_up_count	-0.1387	0.3715	-0.3733	0.7089	0.006	0.0051	0.0077	0.0195	1.22222	3.36207	0.0104810545865214	65163	39997	35458
c3y_0330001	c6m_sleep_time_day	0.7861	0.4357	1.8041	0.0712	-0.0019	0.0045	0.0077	0.0205	1.22222	3.53448	-0.0121469940752369	65163	78465	64725
c3y_0330001	c6m_sleep_time_night	-0.2655	0.3657	-0.726	0.4678	-0.0126	0.0048	0.0077	0.0187	1.22222	2.92188	-0.0108741126838799	65163	78538	64772
c3y_0330001	c6m_total_sleep_time	0.7147	0.4326	1.6521	0.0985	-0.0098	0.0046	0.0077	0.0138	1.22222	2.3	-0.0183990156232828	65163	77269	64187
c3y_0330001	c6m_wake_up_time	0.5434	0.3447	1.5764	0.1149	0.0219	0.0058	0.0077	0.0394	1.22222	5.9697	0.0147086914198953	65163	73600	63657
c3y_0330001	c_hospital_kikan	0.0499	0.4583	0.109	0.9132	0.0144	0.0048	0.0077	0.0146	1.22222	2.51724	0.0150190813923739	65164	61089	59071
c3y_0330001	c_tshfpb_010	0.0737	0.1905	0.3871	0.6987	-0.0136	0.0053	0.0077	0.1406	1.22222	6.63208	-0.0183616665912978	65164	60244	58640
c3y_0330001	cd	0.1823	0.2367	0.7702	0.4412	-0.0055	0.0055	0.0077	0.072	1.22222	6	-0.0107870433585408	65164	78062	64742
c3y_0330001	childcare_facility_daycare_time_3y	0.365	0.7622	0.4789	0.632	-0.0068	0.005	0.0077	0.0083	1.22222	0.783019	-0.0133925087880187	65163	39068	33094
c3y_0330001	childcare_facility_daycare_time_4y	NA	NA	NA	NA	NA	NA	0.0077	5e-04	1.22222	0.0694444	NA	65163	76379	63385
c3y_0330001	childcare_facility_starting_age	-1	0.94	-1.172	0.2412	0.0078	0.0053	0.0077	0.0107	1.22222	0.972727	0.0233301480375406	65163	33893	27949
c3y_0330001	constipation_3y	-0.5189	0.4287	-1.2105	0.2261	0.0145	0.0054	0.0077	0.028	1.22222	3.94366	0.0240946510454419	65163	79399	65007
c3y_0330001	constipation_4y	-0.1262	0.3085	-0.4093	0.6823	0.0043	0.0051	0.0077	0.0332	1.22222	4.61111	0.00712243781992537	65163	72598	59647
c3y_0330001	constipation_cum_4y	-0.4377	0.3483	-1.2568	0.2088	0.0101	0.0056	0.0077	0.0485	1.22222	5.98765	0.0202398727524846	65163	78873	64602
c3y_0330001	constipation_severity_3y	-0.133	0.3417	-0.3892	0.6972	0.0051	0.0052	0.0077	0.0363	1.22222	4.65385	0.00813838136360298	65163	76496	62786
c3y_0330001	constipation_severity_4y	-0.2059	0.3252	-0.633	0.5267	0.0065	0.0051	0.0077	0.0324	1.22222	4.37838	0.0107162292587348	65163	77911	63896
c3y_0330001	dr0m_0020701_1	-0.1772	0.5608	-0.3159	0.752	-0.0021	0.0049	0.0077	0.0087	1.22222	1.58182	-0.00100454484805471	65164	60292	53800
c3y_0330001	dr0m_0020701_3	0.2159	0.4756	0.4539	0.6499	0.0011	0.0053	0.0077	0.0126	1.22222	2.29091	-0.000960386133999461	65164	69669	63027
c3y_0330001	dr0m_bmi	-0.0439	0.1639	-0.2678	0.7889	-0.0119	0.0054	0.0077	0.1436	1.22222	13.0545	-0.0127575039315372	65164	69837	60723
c3y_0330001	dr1m_0040501b	0.152	0.4971	0.3057	0.7598	-0.0037	0.0045	0.0077	0.009	1.22222	1.8	-0.0052398089322017	65164	61862	59765
c3y_0330001	dr1m_bmi	-0.0283	0.1794	-0.158	0.8745	-0.0104	0.0051	0.0077	0.1023	1.22222	10.7684	-0.0110252905334442	65164	71319	63302
c3y_0330001	egg_allergy_1hy	-0.437	0.4492	-0.9728	0.3306	-0.0064	0.0052	0.0077	0.0172	1.22222	2.6875	-0.0018445428015017	65164	69458	62851
c3y_0330001	egg_allergy_2y	-0.1582	0.3592	-0.4405	0.6596	-0.0179	0.0049	0.0077	0.024	1.22222	3.80952	-0.01728440807339	65164	69458	62851
c3y_0330001	egg_allergy_3y	-0.2163	0.3334	-0.6489	0.5164	-0.0142	0.0052	0.0077	0.0306	1.22222	4.56716	-0.0122453438755885	65164	70924	62971
c3y_0330001	egg_allergy_4y	-0.5417	0.4081	-1.3272	0.1844	-0.0095	0.0047	0.0077	0.0247	1.22222	3.38356	-0.00309375141251309	65164	79735	65130
c3y_0330001	egg_allergy_cum_4y	-0.1829	0.314	-0.5826	0.5602	-0.0204	0.0048	0.0077	0.0351	1.22222	4.28049	-0.0178987755007671	65164	64774	64586
c3y_0330001	egg_allergy_score_until_4yo	-0.5589	0.3211	-1.7407	0.0817	-0.0201	0.0053	0.0077	0.0558	1.22222	5.58	-0.01025915105459	65164	69458	62851
c3y_0330001	egg_allergy_score_until_4yo_positive	-0.627	0.3507	-1.7877	0.0738	-0.0203	0.0053	0.0077	0.052	1.22222	5.14851	-0.00946840301913033	65164	69457	62850
c3y_0330001	exclusive_breastfeeding_1y	-0.2259	0.3412	-0.662	0.508	-0.0158	0.0053	0.0077	0.0262	1.22222	3.9697	-0.0200922101646707	65163	47125	38135
c3y_0330001	febrile_convulsion_cum_4y	-0.152	0.2109	-0.7209	0.471	0.0173	0.0051	0.0077	0.0888	1.22222	8.07273	0.0235079006405729	65164	61862	59765
c3y_0330001	feeding_type_yesterday_breast_feeding_count_1m	0.0141	0.3915	0.0361	0.9712	-0.0182	0.0049	0.0077	0.0168	1.22222	2.84746	-0.0254938005635601	65163	47206	40343
c3y_0330001	feeding_type_yesterday_formula_feeding_count_1m	-0.0793	0.7498	-0.1058	0.9158	0.01	0.0046	0.0077	0.0086	1.22222	0.754386	0.01346728715786	65163	55200	47179
c3y_0330001	fever_count_cum_2hy	-0.3757	0.2968	-1.2658	0.2056	0.0105	0.005	0.0077	0.0463	1.22222	5.38372	0.0193499689905123	65163	77531	63625
c3y_0330001	fever_count_cum_2y	-0.3974	0.3264	-1.2175	0.2234	0.0107	0.005	0.0077	0.036	1.22222	4.44444	0.0188701402885202	65163	79399	65007
c3y_0330001	fever_over_39c_count_cum_2hy	-0.354	0.3293	-1.0753	0.2822	0.0107	0.005	0.0077	0.0364	1.22222	4.08989	0.0184398240415826	65163	75638	62058
c3y_0330001	fever_over_39c_count_cum_2y	-0.416	0.3603	-1.1545	0.2483	0.0094	0.0049	0.0077	0.0302	1.22222	3.82278	0.0170692732933935	65163	79399	65007
c3y_0330001	first_vaccination_bcg	-0.8452	0.9202	-0.9186	0.3583	-0.0099	0.005	0.0077	0.0051	1.22222	0.822581	-0.00563323391989187	65163	78335	64929
c3y_0330001	first_vaccination_dpt	NA	NA	NA	NA	NA	NA	0.0077	0.0012	1.22222	0.193548	NA	65163	79399	65007
c3y_0330001	first_vaccination_haemophilus_b_influenzae	NA	NA	NA	NA	NA	NA	0.0077	8e-04	1.22222	0.135593	NA	65163	78335	64929
c3y_0330001	first_vaccination_hbv	-0.8654	0.5905	-1.4655	0.1428	0.0271	0.0055	0.0077	0.015	1.22222	2.63158	0.0395700161554596	65163	78335	64929
c3y_0330001	first_vaccination_pneumococcus	NA	NA	NA	NA	0.0166	0.0046	0.0077	-0.0025	1.22222	-0.403226	NA	65163	78335	64929
c3y_0330001	first_vaccination_polio	NA	NA	NA	NA	-0.0242	0.005	0.0077	-0.0064	1.22222	-1.12281	NA	65163	78335	64929
c3y_0330001	first_vaccination_rotavirus	-0.7866	0.8126	-0.968	0.3331	0.0316	0.0048	0.0077	0.0073	1.22222	1.17742	0.040976498932467	65163	78335	64929
c3y_0330001	fish_allergy_score_until_4yo_positive	-1	0.8091	-1.537	0.1243	-0.0074	0.0044	0.0077	0.0081	1.22222	1.55769	0.00184629515371765	65164	70826	62929
c3y_0330001	food_allergy_cum_4y	-0.9515	0.4434	-2.1459	0.0319	-0.0071	0.0053	0.0077	0.0458	1.22222	4.77083	0.00758931415558809	65164	31989	30921
c3y_0330001	food_allergy_cum_count_until_4yo	-0.213	0.2839	-0.7501	0.4532	-0.0317	0.0051	0.0077	0.0447	1.22222	4.96667	-0.0286929863954694	65164	64774	64586
c3y_0330001	food_allergy_egg_feeding_status_case_combined_1yh	-0.4135	0.3242	-1.2756	0.2021	-0.0282	0.0052	0.0077	0.0402	1.22222	4.46667	-0.024003768978519	65164	73434	63541
c3y_0330001	food_allergy_egg_feeding_status_case_combined_2y	-0.5796	0.3609	-1.6063	0.1082	-0.0301	0.0048	0.0077	0.0343	1.22222	4.34177	-0.0245389083948217	65164	76280	63460
c3y_0330001	food_allergy_egg_feeding_status_case_combined_3y	-0.3451	0.3986	-0.8658	0.3866	-0.0333	0.0051	0.0077	0.0219	1.22222	2.60714	-0.0310996485755437	65164	68351	63280
c3y_0330001	food_allergy_egg_feeding_status_case_combined_4y	-0.7229	0.57	-1.2682	0.2047	-0.0236	0.0048	0.0077	0.0133	1.22222	1.77333	-0.0164960410578912	65164	65376	65164
c3y_0330001	food_allergy_fish_feeding_status_case_combined_1yh	NA	NA	NA	NA	0.0012	0.0052	0.0077	-0.0077	1.22222	-1.30508	NA	65164	73434	63541
c3y_0330001	food_allergy_fish_feeding_status_case_combined_2y	-1	1.7755	-0.7703	0.4411	-0.0047	0.0054	0.0077	0.0034	1.22222	0.53125	0.00177007437067816	65164	75785	63065
c3y_0330001	food_allergy_fish_feeding_status_case_combined_3y	NA	NA	NA	NA	-0.0063	0.0042	0.0077	-0.0118	1.22222	-2.40816	NA	65164	68351	63280
c3y_0330001	food_allergy_fruit_feeding_status_case_combined_1yh	0.0262	0.5877	0.0446	0.9644	-0.0071	0.0049	0.0077	0.0068	1.22222	1.21429	-0.00798030899454564	65164	73369	63486
c3y_0330001	food_allergy_fruit_feeding_status_case_combined_2y	-0.2622	2.5313	-0.1036	0.9175	-0.0135	0.0046	0.0077	0.002	1.22222	0.3125	-0.0166079390555073	65164	55151	46098
c3y_0330001	food_allergy_fruit_feeding_status_case_combined_3y	NA	NA	NA	NA	-0.0138	0.0046	0.0077	-7e-04	1.22222	-0.107692	NA	65164	68351	63280
c3y_0330001	food_allergy_milk_feeding_status_case_combined_1yh	-0.2506	0.4807	-0.5214	0.6021	-0.0364	0.0049	0.0077	0.0113	1.22222	1.82258	-0.0376479263758272	65164	73434	63541
c3y_0330001	food_allergy_milk_feeding_status_case_combined_2y	-0.5044	0.395	-1.2767	0.2017	-0.0405	0.005	0.0077	0.0185	1.22222	2.84615	-0.0394927935882839	65164	76280	63460
c3y_0330001	food_allergy_milk_feeding_status_case_combined_3y	-0.3326	0.5545	-0.5999	0.5486	-0.0434	0.005	0.0077	0.0097	1.22222	1.49231	-0.04327402999413	65164	68351	63280
c3y_0330001	food_allergy_milk_feeding_status_case_combined_4y	-0.7307	0.768	-0.9514	0.3414	-0.0369	0.0047	0.0077	0.0075	1.22222	1.10294	-0.031647658306501	65164	65376	65164
c3y_0330001	food_allergy_non_peanuts_nuts_feeding_status_case_combined_4y	0.3864	0.6458	0.5984	0.5496	0.0063	0.0052	0.0077	0.0075	1.22222	0.9375	0.00378520684282811	65164	61862	59765
c3y_0330001	food_allergy_nuts_feeding_status_case_combined_1yh	-0.3749	0.3868	-0.9691	0.3325	0.0472	0.0054	0.0077	0.0278	1.22222	3.97143	0.0589735010378591	65164	76280	63460
c3y_0330001	food_allergy_nuts_feeding_status_case_combined_2y	0.5951	0.4342	1.3708	0.1704	0.0279	0.0054	0.0077	0.0206	1.22222	2.98551	0.0222451196902198	65164	68351	63280
c3y_0330001	food_allergy_nuts_feeding_status_case_combined_3y	-0.0917	0.374	-0.2452	0.8063	0.0137	0.0052	0.0077	0.0233	1.22222	2.94937	0.0151863921911103	65164	65376	65164
c3y_0330001	food_allergy_peanuts_feeding_status_case_combined_4y	0.1462	0.6289	0.2325	0.8161	0.0086	0.0052	0.0077	0.0073	1.22222	1.01389	0.00810088407262971	65164	61862	59765
c3y_0330001	food_allergy_score_cum_count_until_4yo	-0.6152	0.3297	-1.8659	0.0621	-0.0275	0.0054	0.0077	0.064	1.22222	6.09524	-0.014533050165343	65164	64774	64586
c3y_0330001	food_allergy_sesame_feeding_status_case_combined_1yh	0.0264	0.5709	0.0463	0.9631	0.0108	0.0058	0.0077	0.0083	1.22222	1.22059	0.011882674640623	65164	76280	63460
c3y_0330001	food_allergy_sesame_feeding_status_case_combined_2y	NA	NA	NA	NA	-0.0058	0.0048	0.0077	-0.0116	1.22222	-2	NA	65164	68351	63280
c3y_0330001	food_allergy_sesame_feeding_status_case_combined_3y	-0.7439	1.1252	-0.6611	0.5085	-0.0058	0.005	0.0077	0.0033	1.22222	0.540984	-0.00207094637516728	65164	65376	65164
c3y_0330001	food_allergy_shellfish_feeding_status_case_combined_1yh	0.1402	0.3138	0.4467	0.6551	0.0038	0.0048	0.0077	0.0297	1.22222	4.30435	0.00207103880134811	65164	72891	63071
c3y_0330001	food_allergy_shellfish_feeding_status_case_combined_2y	-0.0917	0.5091	-0.1801	0.8571	-0.0079	0.0051	0.0077	0.0117	1.22222	1.82812	-0.00814274962450441	65164	72755	60885
c3y_0330001	food_allergy_shellfish_feeding_status_case_combined_3y	-0.0447	1.2415	-0.036	0.9713	-0.0241	0.0054	0.0077	0.0023	1.22222	0.338235	-0.0240715043665552	65164	65376	65164
c3y_0330001	food_allergy_shellfish_feeding_status_case_combined_4y	-0.0945	0.3707	-0.2549	0.7988	-0.0194	0.0048	0.0077	0.0249	1.22222	3.32	-0.0196217138716317	65164	61862	59765
c3y_0330001	food_allergy_soba_feeding_status_case_combined_1yh	-0.2419	0.3342	-0.7239	0.4691	0.0425	0.0049	0.0077	0.0249	1.22222	3.95238	0.0514063282204036	65164	76280	63460
c3y_0330001	food_allergy_soba_feeding_status_case_combined_2y	-0.3593	0.4722	-0.7609	0.4467	0.0454	0.0056	0.0077	0.0143	1.22222	2.2	0.0784535233297481	65164	37207	30283
c3y_0330001	food_allergy_soba_feeding_status_case_combined_3y	-0.2268	0.7285	-0.3113	0.7555	0.0321	0.0054	0.0077	0.0059	1.22222	0.819444	0.0339114576670698	65164	65376	65164
c3y_0330001	food_allergy_soba_feeding_status_case_combined_4y	0.0135	0.5591	0.0242	0.9807	0.0188	0.0052	0.0077	0.0094	1.22222	1.32394	0.0200286387428205	65164	61862	59765
c3y_0330001	food_allergy_wheat_feeding_status_case_combined_1yh	-0.6146	0.6259	-0.9819	0.3261	-0.0171	0.0045	0.0077	0.008	1.22222	1.45455	-0.0139017493239983	65164	73434	63541
c3y_0330001	fruit_allergy_score_until_4yo_positive	-0.3828	0.4796	-0.7982	0.4248	-0.0081	0.0043	0.0077	0.0137	1.22222	2.20968	-0.00486489032968553	65164	70826	62929
c3y_0330001	ft1b_0080001	-0.5195	0.3689	-1.4083	0.1591	-0.0076	0.0053	0.0077	0.0438	1.22222	3.68067	0.0019383801951631	65164	64642	64459
c3y_0330001	ft1b_0400001	-0.1124	0.3349	-0.3355	0.7373	0.009	0.0055	0.0077	0.0545	1.22222	4.12879	0.0117326761444913	65164	64642	64459
c3y_0330001	ft1b_0410001	-0.1369	0.3212	-0.4262	0.67	0.0136	0.0054	0.0077	0.0599	1.22222	3.94079	0.0172155557605765	65164	64701	64517
c3y_0330001	ft1b_0420001	-0.0105	0.335	-0.0315	0.9749	0.01	0.0051	0.0077	0.0544	1.22222	3.62667	0.0106117163271963	65164	64701	64517
c3y_0330001	ft1b_0430001	0.4437	0.3786	1.1721	0.2412	-3e-04	0.0046	0.0077	0.0461	1.22222	3.17931	-0.0089026534018989	65164	64718	64534
c3y_0330001	ft1b_0440001	-0.3435	0.3558	-0.9654	0.3343	0.0142	0.0054	0.0077	0.053	1.22222	4.24	0.0219011759060499	65164	64700	64516
c3y_0330001	ft1b_0450001	-0.15	0.3307	-0.4535	0.6502	5e-04	0.0047	0.0077	0.0486	1.22222	4.58491	0.003504336959288	65164	64700	64516
c3y_0330001	ft1b_0460001	-0.0087	0.2983	-0.0292	0.9767	0.0049	0.0049	0.0077	0.0516	1.22222	4.96154	0.00525846416120063	65164	65579	65002
c3y_0330001	ft1b_0470001b	NA	NA	NA	NA	0.0074	0.0048	0.0077	-0.0046	1.22222	-0.479167	NA	65164	65116	64931
c3y_0330001	ft1b_0480001	-0.0277	0.3662	-0.0756	0.9398	0.0147	0.0057	0.0077	0.0568	1.22222	3.44242	0.0158798520701619	65164	65579	65002
c3y_0330001	gastroenteritis_cum_2y	-1	0.8459	-1.5036	0.1327	0.0134	0.0051	0.0077	0.0158	1.22222	2.07895	0.0292315089774904	65163	79419	64876
c3y_0330001	hand_foot_and_mouth_disease_cum_2y	NA	NA	NA	NA	0.0099	0.005	0.0077	-6e-04	1.22222	-0.0810811	NA	65163	78943	64490
c3y_0330001	hba1c_ngsp_early	0.3427	0.2758	1.2423	0.2141	-0.0068	0.0052	0.0077	0.0558	1.22222	6.2	-0.0149683691596729	65163	73913	63902
c3y_0330001	herpangina_cum_2y	-0.4141	0.593	-0.6984	0.485	0.0065	0.005	0.0077	0.0091	1.22222	1.26389	0.0108132454331822	65163	78297	63986
c3y_0330001	hg	0.0612	0.1992	0.3073	0.7587	-0.0099	0.0054	0.0077	0.078	1.22222	1.93069	-0.0129685339457961	65164	78071	64755
c3y_0330001	hsv_infection_cum_2y	-1	2.4774	-0.6951	0.487	-3e-04	0.0051	0.0077	0.0026	1.22222	0.472727	0.00741201239652238	65163	79780	65163
c3y_0330001	influenza_viral_infections_cum_4y	-0.1855	0.3289	-0.5641	0.5727	-0.0111	0.0051	0.0077	0.0286	1.22222	3.91781	-0.00970592772265142	65163	79780	65163
c3y_0330001	intellectual_and_developmental_disability_including_language_delay_cum_4y	NA	NA	NA	NA	NA	NA	0.0077	2e-04	1.22222	0.030303	NA	65163	78192	64104
c3y_0330001	isacc_modified_current_runny_nose_autumn_2y	-0.51	2.1752	-0.2345	0.8146	-0.0147	0.0053	0.0077	0.0014	1.22222	0.237288	-0.0143557245976067	65163	73913	63902
c3y_0330001	isacc_modified_current_runny_nose_autumn_3y	0.5262	0.9475	0.5554	0.5786	-0.0288	0.0051	0.0077	0.0039	1.22222	0.590909	-0.0343609133163824	65163	73913	63902
c3y_0330001	isacc_modified_current_runny_nose_autumn_4y	NA	NA	NA	NA	-0.0195	0.0048	0.0077	-0.0066	1.22222	-1.06452	NA	65163	72761	62915
c3y_0330001	isacc_modified_current_runny_nose_nonpollen_season_2y	NA	NA	NA	NA	NA	NA	0.0077	5e-04	1.22222	0.0746269	NA	65163	73765	63784
c3y_0330001	isacc_modified_current_runny_nose_nonpollen_season_3y	NA	NA	NA	NA	-0.0278	0.0051	0.0077	-0.0024	1.22222	-0.393443	NA	65163	73913	63902
c3y_0330001	isacc_modified_current_runny_nose_nonpollen_season_4y	NA	NA	NA	NA	NA	NA	0.0077	0.001	1.22222	0.149254	NA	65163	73913	63902
c3y_0330001	isacc_modified_current_runny_nose_pollen_season_2y	NA	NA	NA	NA	NA	NA	0.0077	6e-04	1.22222	0.0983607	NA	65163	73913	63902
c3y_0330001	isacc_modified_current_runny_nose_pollen_season_3y	-0.5809	0.8877	-0.6544	0.5129	-0.0151	0.0051	0.0077	0.0055	1.22222	0.833333	-0.0127027597371142	65163	73913	63902
c3y_0330001	isacc_modified_current_runny_nose_pollen_season_4y	-0.2877	0.6129	-0.4694	0.6388	-0.0043	0.0055	0.0077	0.0103	1.22222	1.43056	-0.0021269781265536	65163	73913	63902
c3y_0330001	isacc_modified_current_runny_nose_spring_2y	-0.5491	1.6504	-0.3327	0.7394	-0.008	0.0047	0.0077	0.0019	1.22222	0.301587	-0.00809956820996034	65163	55312	47268
c3y_0330001	isacc_modified_current_runny_nose_spring_3y	-1	1.922	-0.7014	0.4831	-0.0069	0.0049	0.0077	0.0027	1.22222	0.428571	-0.001354386896058	65163	73913	63902
c3y_0330001	isacc_modified_current_runny_nose_spring_4y	-0.5653	0.6671	-0.8475	0.3967	-0.0016	0.0052	0.0077	0.0091	1.22222	1.28169	0.00301970289572331	65163	73913	63902
c3y_0330001	isacc_modified_current_runny_nose_summer_2y	NA	NA	NA	NA	0.0115	0.005	0.0077	-7e-04	1.22222	-0.118644	NA	65163	72901	63029
c3y_0330001	isacc_modified_current_runny_nose_summer_3y	0.026	1.2616	0.0206	0.9836	-0.0088	0.0048	0.0077	0.0024	1.22222	0.358209	-0.00971804712047197	65163	73913	63902
c3y_0330001	isacc_modified_current_runny_nose_summer_4y	NA	NA	NA	NA	-0.0037	0.0048	0.0077	-3e-04	1.22222	-0.0379747	NA	65163	73913	63902
c3y_0330001	isacc_modified_current_runny_nose_winter_2y	-0.3995	0.8197	-0.4874	0.626	-0.0145	0.0048	0.0077	0.0049	1.22222	0.742424	-0.0133779802680163	65163	73913	63902
c3y_0330001	isacc_modified_current_runny_nose_winter_3y	NA	NA	NA	NA	-0.0202	0.0051	0.0077	-9e-04	1.22222	-0.160714	NA	65163	73913	63902
c3y_0330001	isacc_modified_current_runny_nose_winter_4y	NA	NA	NA	NA	-0.01	0.0051	0.0077	-0.0038	1.22222	-0.535211	NA	65163	73913	63902
c3y_0330001	kawasaki_disease_cum_4y	NA	NA	NA	NA	-0.0012	0.0049	0.0077	-6e-04	1.22222	-0.0967742	NA	65164	61862	59765
c3y_0330001	length_of_labor	-0.1826	0.3216	-0.5678	0.5702	0.0314	0.005	0.0077	0.0336	1.22222	4.73239	0.0383290708181482	65163	78097	64745
c3y_0330001	low_birth_weight	-0.2414	0.297	-0.8128	0.4164	0.004	0.005	0.0077	0.0312	1.22222	4.8	0.0106807884416738	65163	33803	27892
c3y_0330001	lower_respiratory_tract_infection_cum_2y	-0.5006	0.4429	-1.1303	0.2583	0.0134	0.0053	0.0077	0.0186	1.22222	2.58333	0.0211213409739088	65163	79507	64940
c3y_0330001	m0mb_0410001	0.2988	0.2542	1.1757	0.2397	-0.0108	0.0045	0.0077	0.0693	1.22222	6.41667	-0.0184434277654928	65164	65303	65101
c3y_0330001	m0mb_0420001	0.3627	0.2833	1.2803	0.2004	-0.0075	0.0046	0.0077	0.0712	1.22222	6.47273	-0.0166742603195667	65164	65303	65101
c3y_0330001	m0mb_0430001	0.4256	0.2647	1.6078	0.1079	-0.0081	0.0056	0.0077	0.062	1.22222	4.46043	-0.01805161571392	65164	65303	65101
c3y_0330001	m0mb_0450001	0.4829	0.4013	1.2034	0.2288	-0.01	0.0053	0.0077	0.0209	1.22222	3.16667	-0.0164166905281348	65164	64819	64632
c3y_0330001	m0mb_0460001	0.0572	0.3548	0.1613	0.8719	0.0021	0.0056	0.0077	0.0224	1.22222	3.5	0.00138236463050642	65164	64752	64566
c3y_0330001	m0mb_0480001	0.2981	0.2513	1.1861	0.2356	-0.0052	0.0044	0.0077	0.0638	1.22222	6.44444	-0.0122857426114478	65164	64676	64494
c3y_0330001	m1m_0030001_1	NA	NA	NA	NA	NA	NA	0.0077	0.0011	1.22222	0.186441	NA	65164	69712	63069
c3y_0330001	m1m_0030001_2	-0.4622	0.5615	-0.8232	0.4104	0.0306	0.0056	0.0077	0.0098	1.22222	1.46269	0.0369490776910889	65164	70145	63440
c3y_0330001	m1m_0030001_3	NA	NA	NA	NA	-0.0251	0.0055	0.0077	-0.0104	1.22222	-1.92593	NA	65164	67528	62559
c3y_0330001	m1m_0040001_1	-0.0088	0.4024	-0.0218	0.9826	-0.0201	0.0049	0.0077	0.0166	1.22222	2.72131	-0.0220700135556073	65164	63889	59217
c3y_0330001	m1m_0040001_2	1	3.1378	0.7005	0.4836	-0.0032	0.0048	0.0077	0.0022	1.22222	0.431373	-0.0125338297400531	65164	63432	60073
c3y_0330001	m1m_0040001_4	-0.1767	0.42	-0.4206	0.674	0.0341	0.0054	0.0077	0.0173	1.22222	2.74603	0.0385944310012003	65164	58567	58400
c3y_0330001	m1m_0040001_6	NA	NA	NA	NA	-0.0242	0.0052	0.0077	-0.0088	1.22222	-1.76	NA	65164	59441	59264
c3y_0330001	m1m_0250001_1	-0.9731	0.5613	-1.7335	0.083	-0.0374	0.0052	0.0077	0.0132	1.22222	2.09524	-0.0301805752099381	65164	58261	58082
c3y_0330001	m1m_0250001_2	0.9636	0.6392	1.5076	0.1317	0.0383	0.0053	0.0077	0.0101	1.22222	1.60317	0.0324509084223406	65164	58181	58000
c3y_0330001	m1m_0250001_3	0.4795	0.9296	0.5158	0.606	-0.0026	0.0051	0.0077	0.0035	1.22222	0.603448	-0.00525128237202946	65164	59348	59170
c3y_0330001	m1m_0260001_1	-0.0507	0.5811	-0.0872	0.9305	0.0016	0.0057	0.0077	0.0079	1.22222	1.36207	0.00209639067344722	65164	59136	58959
c3y_0330001	m1m_0260001_2	-0.2328	0.6773	-0.3438	0.731	0.0073	0.0056	0.0077	0.0055	1.22222	0.901639	0.00933224481796228	65164	61851	59756
c3y_0330001	m1m_bed_time	NA	NA	NA	NA	NA	NA	0.0077	2e-04	1.22222	0.0350877	NA	65163	46463	39754
c3y_0330001	m1m_nap_count	-0.1357	0.3283	-0.4135	0.6793	-0.0108	0.0056	0.0077	0.0286	1.22222	4.4	-0.0130415502902589	65163	47286	40458
c3y_0330001	m1m_night_wake_up_count	0.4415	0.3793	1.1641	0.2444	-0.0076	0.0054	0.0077	0.0238	1.22222	3.83871	-0.0163790410004303	65163	50028	42778
c3y_0330001	m1m_sleep_time_day	0.375	0.3077	1.2187	0.223	-0.0301	0.0052	0.0077	0.0395	1.22222	6.69492	-0.0457870455777014	65163	55465	47420
c3y_0330001	m1m_sleep_time_night	-0.2821	0.3851	-0.7327	0.4638	-0.024	0.0053	0.0077	0.0141	1.22222	2.2381	-0.0304985175601766	65163	46817	40042
c3y_0330001	m1m_total_sleep_time	0.1326	0.3019	0.4393	0.6605	-0.0347	0.0052	0.0077	0.028	1.22222	4.66667	-0.0403889749392028	65163	73768	63783
c3y_0330001	m1m_wake_up_time	0.6503	0.4384	1.4833	0.138	-5e-04	0.0053	0.0077	0.0249	1.22222	3.19231	-0.00985947083689034	65163	46231	39549
c3y_0330001	mbpfas0001b	-0.4688	0.8905	-0.5264	0.5986	0.0131	0.0048	0.0077	0.0136	1.22222	0.660194	0.0189157235148106	65164	61862	59765
c3y_0330001	mbpfas0007	1	5.5865	0.5081	0.6114	0.0073	0.0048	0.0077	0.0067	1.22222	0.345361	-0.00999107060127078	65164	43650	37195
c3y_0330001	mbpfas0009	0.8711	0.5647	1.5425	0.123	0.0123	0.005	0.0077	0.054	1.22222	2.45455	-0.00428032217730492	65164	70975	61436
c3y_0330001	mbpfas0013	0.3841	0.4674	0.8217	0.4113	0.0092	0.0051	0.0077	0.0495	1.22222	2.25	0.00276496313392803	65164	70975	61436
c3y_0330001	mbpfas0017	-0.0398	0.4475	-0.0889	0.9292	0.003	0.005	0.0077	0.0561	1.22222	2.55	0.00428611550923206	65164	70975	61436
c3y_0330001	mbpfas0021	-0.3763	0.8522	-0.4416	0.6588	-0.0122	0.0046	0.0077	0.0148	1.22222	0.714976	-0.0093493659269818	65164	73767	63784
c3y_0330001	mbpfas0025	NA	NA	NA	NA	-0.0137	0.0047	0.0077	-0.001	1.22222	-0.046729	NA	65164	73767	63784
c3y_0330001	mbpfas0029	-0.4328	0.5444	-0.795	0.4266	-0.0123	0.0045	0.0077	0.0334	1.22222	1.63725	-0.00656722360637491	65164	73735	63758
c3y_0330001	mbpfas0039b	NA	NA	NA	NA	NA	NA	0.0077	0.0042	1.22222	0.214286	NA	65164	65116	64931
c3y_0330001	mbpfas0041	NA	NA	NA	NA	NA	NA	0.0077	0.0047	1.22222	0.20524	NA	65164	73735	63758
c3y_0330001	mbpfas0045	NA	NA	NA	NA	0.0059	0.0042	0.0077	-0.008	1.22222	-0.451977	NA	65164	73735	63758
c3y_0330001	mbpfas0047	-0.2727	0.4713	-0.5786	0.5629	0.0064	0.0049	0.0077	0.0515	1.22222	2.48792	0.012764869087472	65164	73809	63832
c3y_0330001	mbpfas0053b	-0.0747	0.6011	-0.1243	0.9011	-0.0088	0.0049	0.0077	0.0222	1.22222	1.21978	-0.00851137041077427	65164	61679	59601
c3y_0330001	mbpfas0067b	1	0.8336	1.3019	0.1929	0.0032	0.0049	0.0077	0.0296	1.22222	1.5914	-0.0132916769559263	65164	66800	63177
c3y_0330001	mbpfas0073	0.2229	0.3658	0.6093	0.5423	8e-04	0.0049	0.0077	0.0626	1.22222	2.69828	-0.00417019600113321	65164	73304	63424
c3y_0330001	milk_allergy_1hy	-0.5484	0.4754	-1.1537	0.2486	-0.0205	0.0052	0.0077	0.0138	1.22222	2.15625	-0.0164675994383423	65164	69458	62851
c3y_0330001	milk_allergy_2y	-0.2498	0.4915	-0.5083	0.6112	-0.0205	0.0045	0.0077	0.0113	1.22222	1.79365	-0.0198015732783873	65164	69458	62851
c3y_0330001	milk_allergy_3y	-0.4809	1.5423	-0.3118	0.7552	-0.0346	0.0049	0.0077	0.0017	1.22222	0.288136	-0.040941648815593	65164	43468	43340
c3y_0330001	milk_allergy_cum_4y	-0.5077	0.4204	-1.2076	0.2272	-0.0295	0.0049	0.0077	0.0203	1.22222	3.02985	-0.0236590379816127	65164	64774	64586
c3y_0330001	milk_allergy_score_until_4yo	-0.7486	0.4131	-1.812	0.07	-0.0248	0.0052	0.0077	0.0317	1.22222	4.28378	-0.0151509894189672	65164	69453	62847
c3y_0330001	milk_allergy_score_until_4yo_positive	-0.7893	0.4276	-1.8461	0.0649	-0.0213	0.0053	0.0077	0.0309	1.22222	4.06579	-0.011033533854891	65164	70826	62929
c3y_0330001	mn	0.2867	0.239	1.1996	0.2303	-0.0098	0.0051	0.0077	0.0781	1.22222	4.91195	-0.0220425788524532	65164	43650	37195
c3y_0330001	mt1b_0020001	-0.289	0.2882	-1.0028	0.3159	-0.0203	0.005	0.0077	0.0349	1.22222	4.30864	-0.0175033165414196	65164	71266	63265
c3y_0330001	mt1b_0020101	-0.2771	0.2991	-0.9263	0.3543	-0.021	0.005	0.0077	0.0332	1.22222	4.25641	-0.0185712712780953	65164	71266	63265
c3y_0330001	mt1b_0030001	-0.3231	0.3179	-1.0166	0.3094	0.0013	0.0049	0.0077	0.0286	1.22222	3.575	0.00631314810749318	65164	70924	62971
c3y_0330001	mt1b_0030101	-0.2914	0.3063	-0.9512	0.3415	4e-04	0.0047	0.0077	0.0294	1.22222	3.58537	0.0049075503302455	65164	70924	62971
c3y_0330001	mt1b_0040001b	0.7975	0.5521	1.4444	0.1486	-0.0171	0.0051	0.0077	0.015	1.22222	2.58621	-0.0267427117089021	65164	66687	63087
c3y_0330001	mt1b_0040101b	0.7982	0.5738	1.391	0.1642	-0.0173	0.0051	0.0077	0.0141	1.22222	2.35	-0.0268553684266513	65164	68351	63280
c3y_0330001	mt1b_0050001	-0.1225	0.2858	-0.4286	0.6682	-0.0033	0.0046	0.0077	0.0302	1.22222	4.50746	-0.00172363679188357	65164	71094	63113
c3y_0330001	mt1b_0050101	-0.113	0.2876	-0.3929	0.6944	-0.0037	0.0046	0.0077	0.03	1.22222	4.34783	-0.00231664300047898	65164	71094	63113
c3y_0330001	mt1b_0060001	0.3823	0.3687	1.0369	0.2998	-0.0211	0.005	0.0077	0.02	1.22222	2.85714	-0.027896163773255	65164	71026	63056
c3y_0330001	mt1b_0060101	0.3593	0.3735	0.9619	0.3361	-0.0204	0.0051	0.0077	0.0191	1.22222	2.72857	-0.0267256925334588	65164	71026	63056
c3y_0330001	mt1b_0080001	0.151	0.2468	0.6119	0.5406	-0.0209	0.0052	0.0077	0.0576	1.22222	6.32967	-0.026606580465582	65164	71026	63056
c3y_0330001	mt1b_0100101	-0.186	0.2357	-0.7891	0.4301	0.0082	0.0051	0.0077	0.0571	1.22222	3.48171	0.013099136325047	65164	69461	62902
c3y_0330001	mt1b_0100201	0.0439	0.2381	0.1844	0.8537	0.0138	0.0049	0.0077	0.055	1.22222	6.11111	0.0143093987200609	65164	69461	62902
c3y_0330001	mt1b_0100301	-0.0137	0.2846	-0.0481	0.9616	0.0122	0.005	0.0077	0.034	1.22222	4.72222	0.0135542477173014	65164	69461	62902
c3y_0330001	mt1b_0100401	-0.0114	0.2768	-0.0413	0.967	0.0108	0.0052	0.0077	0.039	1.22222	5.34247	0.0120407409468806	65164	69328	62792
c3y_0330001	mt1b_0100501	0.0114	0.2322	0.0492	0.9607	-0.0049	0.005	0.0077	0.0606	1.22222	5.66355	-0.00568760173574017	65164	69328	62792
c3y_0330001	mt1b_0100601	0.0227	0.2238	0.1015	0.9192	-0.0035	0.0048	0.0077	0.0596	1.22222	5.51852	-0.00438466222946643	65164	69223	62697
c3y_0330001	mt1b_0100701	0.0536	0.228	0.2351	0.8141	0.0052	0.0045	0.0077	0.0456	1.22222	5.92208	0.00469054627891608	65164	69258	62728
c3y_0330001	mt1b_0100801	0.1831	0.2103	0.8708	0.3839	0.001	0.0052	0.0077	0.0914	1.22222	7.87931	-0.00398752973816805	65164	69212	62696
c3y_0330001	mt1b_0200101	-0.3082	0.2665	-1.1567	0.2474	0.0243	0.0054	0.0077	0.0567	1.22222	5.0177	0.0335600101773492	65164	69212	62696
c3y_0330001	mt1b_0200201	0.3068	0.2614	1.1737	0.2405	-0.0211	0.0052	0.0077	0.0537	1.22222	4.92661	-0.0297536434263323	65164	69260	62740
c3y_0330001	mt1b_0200301	0.1794	0.2887	0.6215	0.5343	8e-04	0.0054	0.0077	0.0432	1.22222	4.69565	-0.00247883512097391	65164	69260	62740
c3y_0330001	mt1b_0200401	-0.0394	0.241	-0.1635	0.8702	-0.0139	0.0053	0.0077	0.0552	1.22222	5.52	-0.0145337005789168	65164	69261	62737
c3y_0330001	mt1b_0200501	0.0123	0.3432	0.0358	0.9714	-0.0062	0.0046	0.0077	0.026	1.22222	1.9697	-0.00693277937621583	65164	69210	62691
c3y_0330001	mt1b_0400001	0.124	0.2398	0.5173	0.605	0.003	0.0051	0.0077	0.0725	1.22222	6.90476	0.000295934540516503	65164	69210	62691
c3y_0330001	mt1b_0410001	0.1185	0.2448	0.4842	0.6282	0.0061	0.005	0.0077	0.0631	1.22222	6.8587	0.00403754243690714	65164	70019	63342
c3y_0330001	mt1b_0420001	0.1043	0.2688	0.3881	0.698	0.0045	0.0047	0.0077	0.0587	1.22222	6.52222	0.00267094900723988	65164	70019	63342
c3y_0330001	mt1b_0430001	0.2623	0.266	0.9861	0.3241	-0.0092	0.0054	0.0077	0.058	1.22222	4.87395	-0.0158867803030695	65164	69945	63272
c3y_0330001	mt1b_0440001	-0.0682	0.2992	-0.2279	0.8197	0.0203	0.0054	0.0077	0.0611	1.22222	6.17172	0.0239732202401772	65164	69945	63272
c3y_0330001	mt1b_0450001	-0.0917	0.3264	-0.2809	0.7788	0.0102	0.0053	0.0077	0.029	1.22222	4.14286	0.0124836458785731	65164	69945	63272
c3y_0330001	mt1b_0460001	-0.242	0.3073	-0.7876	0.4309	0.0218	0.0049	0.0077	0.0312	1.22222	4.52174	0.0276098893422287	65164	70403	63318
c3y_0330001	mt1b_0470001	NA	NA	NA	NA	0.0078	0.005	0.0077	-0.0051	1.22222	-0.87931	NA	65164	70403	63318
c3y_0330001	mt1b_0480001	0.0186	0.2491	0.0748	0.9404	0.0136	0.0048	0.0077	0.0615	1.22222	5.6422	0.0146561003333939	65164	70403	63318
c3y_0330001	mt1u_0010001	-0.0081	0.4208	-0.0193	0.9846	0.0024	0.0054	0.0077	0.0165	1.22222	2.79661	0.00269123128708265	65164	70403	63318
c3y_0330001	mt1u_0020001	-0.0322	0.4357	-0.0739	0.9411	-4e-04	0.0049	0.0077	0.013	1.22222	2.13115	-0.000101496591973607	65164	68095	63050
c3y_0330001	mt2b_0410001	-0.0366	0.2206	-0.1658	0.8683	0.0019	0.0048	0.0077	0.0775	1.22222	6.73913	0.00303258136788773	65164	68095	63050
c3y_0330001	mt2b_0420001	0.116	0.2405	0.4825	0.6294	-6e-04	0.0047	0.0077	0.0791	1.22222	6.76068	-0.00365909256402647	65164	67753	62779
c3y_0330001	mt2b_0430001	0.1308	0.1925	0.6796	0.4968	-0.0096	0.0056	0.0077	0.0853	1.22222	5.29814	-0.0141836552627458	65164	67753	62779
c3y_0330001	mt2b_0450001	0.2437	0.2605	0.9356	0.3495	-0.0095	0.0058	0.0077	0.0514	1.22222	6.425	-0.0153608025950692	65164	67753	62779
c3y_0330001	mt2b_0460001	0.0194	0.2528	0.0769	0.9387	0.0079	0.0057	0.0077	0.0452	1.22222	5.38095	0.00822233045372314	65164	67701	62726
c3y_0330001	mt2b_0480001	0.0132	0.2211	0.0597	0.9524	0.0105	0.0046	0.0077	0.0758	1.22222	5.57353	0.0112820481279899	65164	67637	62670
c3y_0330001	mt2b_0490001	-0.1634	0.298	-0.5483	0.5835	0.0177	0.0051	0.0077	0.0271	1.22222	3.56579	0.0214883240272761	65164	67613	62650
c3y_0330001	mt2u_0010001	0.1846	0.3198	0.5773	0.5637	-0.0102	0.0047	0.0077	0.0227	1.22222	3.72131	-0.013452244824784	65164	67613	62650
c3y_0330001	mt2u_0020001	-0.0414	0.3143	-0.1319	0.8951	-0.0084	0.0046	0.0077	0.0228	1.22222	3.8	-0.00847715597018176	65164	67669	62701
c3y_0330001	mumps_cum_4y	-0.1918	0.8292	-0.2314	0.817	-0.0023	0.0048	0.0077	0.0044	1.22222	0.594595	-0.00143721697477291	65163	79780	65163
c3y_0330001	mycotic_or_fungal_infection_cum_2y	-0.474	0.7436	-0.6375	0.5238	7e-04	0.0049	0.0077	0.0053	1.22222	0.929825	0.00383106406789386	65163	79011	64550
c3y_0330001	nuts_allergy_score_until_4yo_positive	-0.2239	0.6048	-0.3702	0.7112	-0.0256	0.0051	0.0077	0.0098	1.22222	1.44118	-0.0240168869623245	65164	64774	64586
c3y_0330001	otitis_media_cum_2y	-0.9994	0.5196	-1.9234	0.0544	0.0096	0.0049	0.0077	0.0243	1.22222	3.68182	0.0246887722893066	65163	79780	65163
c3y_0330001	out_of_night_diapers_age_4y	-0.0462	0.4459	-0.1036	0.9175	0.0229	0.0046	0.0077	0.0304	1.22222	2.15603	0.026075653169266	65163	73913	63902
c3y_0330001	participant_reported_food_allergy_cum_4y	-0.2614	0.2865	-0.9122	0.3616	-0.0288	0.0051	0.0077	0.0429	1.22222	4.71429	-0.0248524311247777	65164	64774	64586
c3y_0330001	pb	0.5268	0.3412	1.544	0.1226	-0.0251	0.0053	0.0077	0.0508	1.22222	6.51282	-0.0392267225665286	65164	78062	64742
c3y_0330001	peanuts_allergy_score_4yo_positive	0.1693	2.052	0.0825	0.9342	-0.0184	0.0048	0.0077	0.0018	1.22222	0.28125	-0.0192307475119562	65164	64774	64586
c3y_0330001	premature_birth	-0.5146	0.5385	-0.9555	0.3393	0.0177	0.0051	0.0077	0.0091	1.22222	1.56897	0.0315651401666744	65163	39080	33091
c3y_0330001	psychomotor_developmental_delay_cum_4y	NA	NA	NA	NA	0.0089	0.0053	0.0077	-0.0018	1.22222	-0.295082	NA	65163	77649	63654
c3y_0330001	roseola_infantum_cum_2y	-0.556	0.5618	-0.9897	0.3223	0.0095	0.0047	0.0077	0.0126	1.22222	2	0.0161794039418467	65163	79348	64820
c3y_0330001	rsv_infection_cum_2y	-0.2562	0.2857	-0.8968	0.3698	-0.0039	0.0049	0.0077	0.0361	1.22222	5.30882	-4.48097272929113e-05	65163	79780	65163
c3y_0330001	sccon003	0.6303	0.351	1.7955	0.0726	-0.0108	0.0056	0.0077	0.0704	1.22222	8.38095	-0.0314032448915978	65164	43650	37195
c3y_0330001	sccon005	-0.0239	0.2904	-0.0824	0.9344	-0.0033	0.0047	0.0077	0.0252	1.22222	3.76119	-0.0044726147796286	65164	43650	37195
c3y_0330001	se	0.3884	0.3104	1.2514	0.2108	0.005	0.0053	0.0077	0.0628	1.22222	1.82558	-0.00314565202768591	65164	78071	64755
c3y_0330001	shellfish_allergy_score_until_4yo_positive	-1	2.7552	-0.7058	0.4803	-0.012	0.005	0.0077	0.0027	1.22222	0.442623	-0.00411090667737082	65164	70809	62915
c3y_0330001	soba_allergy_score_until_4yo_positive	-0.7322	0.6267	-1.1684	0.2426	-0.0114	0.0047	0.0077	0.0105	1.22222	1.75	-0.00577636789061439	65164	70822	62925
c3y_0330001	soybean_allergy_score_until_4yo_positive	0.0686	0.5977	0.1148	0.9086	-0.0292	0.0051	0.0077	0.0084	1.22222	1.29231	-0.0323353508095689	65164	70826	62929
c3y_0330001	streptococcus_pyogenes_cum_4y	-0.3579	0.6754	-0.5298	0.5962	0.009	0.0049	0.0077	0.0062	1.22222	0.984127	0.0125457657720191	65163	79295	64787
c3y_0330001	ucbb_0080001b	0.1652	0.2748	0.6013	0.5476	0.0023	0.0047	0.0077	0.029	1.22222	4.83333	-3.95554835033669e-05	65164	68056	63037
c3y_0330001	ucbb_0410001	-0.0364	0.1179	-0.3087	0.7576	-0.0052	0.0058	0.0077	0.3582	1.22222	8.3109	-0.00450545260411137	65164	67669	62701
c3y_0330001	ucbb_0420001	-0.0367	0.1218	-0.3015	0.763	-0.0043	0.0058	0.0077	0.3484	1.22222	7.81166	-0.00329877380347822	65164	67682	62715
c3y_0330001	ucbb_0430001	-0.0489	0.141	-0.3467	0.7288	0.0318	0.0061	0.0077	0.2981	1.22222	4.26466	0.0431642593935014	65164	67658	62692
c3y_0330001	ucbb_0450001	-0.2065	0.2097	-0.9849	0.3247	0.0096	0.0056	0.0077	0.0986	1.22222	10.9556	0.0167670556273027	65164	67658	62692
c3y_0330001	ucbb_0460001	-0.2479	0.2164	-1.1455	0.252	0.0095	0.0054	0.0077	0.0956	1.22222	10.5055	0.0171488127964854	65164	65300	65097
c3y_0330001	ucbb_0480001	-0.0545	0.1233	-0.4421	0.6584	-0.0013	0.0059	0.0077	0.3442	1.22222	7.23109	0.00186322142181868	65164	65300	65097
c3y_0330001	upper_respiratory_tract_infection_cum_2y	-0.9477	0.5934	-1.5969	0.1103	0.0224	0.0054	0.0077	0.018	1.22222	2.64706	0.0364168380903741	65163	79735	65129
c3y_0330001	urinary_tract_infections_cum_4y	NA	NA	NA	NA	0.008	0.0044	0.0077	-0.0027	1.22222	-0.442623	NA	65163	78831	64411
c3y_0330001	urticaria_cum_4y	-0.6326	0.5619	-1.1258	0.2602	0.0047	0.0055	0.0077	0.0121	1.22222	1.77941	0.0114229473210531	65163	79660	65074
c3y_0330001	varicella_cum_4y	-0.1508	0.8175	-0.1845	0.8536	-0.0172	0.0049	0.0077	0.0045	1.22222	0.642857	-0.0182552915205229	65163	79780	65163
c3y_0330001	wheat_allergy_score_until_4yo_positive	-0.2878	0.3714	-0.7749	0.4384	-0.0214	0.0051	0.0077	0.0305	1.22222	4.55224	-0.0190575014461911	65164	70826	62929
c3y_0350001	BMI	0.1449	0.115	1.26	0.2077	0.0032	0.0065	0.0107	0.1732	1.62121	19.4607	-0.00335892751132665	63328	163835	0
c3y_0350001	adenovirus_infection_cum_2y	0.1904	0.3642	0.5228	0.6011	0.1235	0.0048	0.0107	0.0171	1.62121	2.71429	0.136001726872214	65161	79735	65127
c3y_0350001	allergic_conjunctivitis_cum_4y	-0.3585	0.3959	-0.9055	0.3652	0.0066	0.0054	0.0107	0.0162	1.62121	2.28169	0.0118913060995634	65163	61862	59766
c3y_0350001	allergic_conjunctivitis_or_rhinitis_or_hay_fever_cum_4y	-0.7418	0.6458	-1.1487	0.2507	0.0032	0.0051	0.0107	0.0086	1.62121	1.11688	0.0106177837182168	65163	61862	59766
c3y_0350001	allergic_rhinitis_cum_4y	-0.3245	0.4738	-0.6848	0.4935	-0.0099	0.0051	0.0107	0.0126	1.62121	1.55556	-0.00789211493804734	65163	71547	58435
c3y_0350001	any_food_allergy_score_positive_until_4yo	0.2229	0.2162	1.0311	0.3025	-0.0042	0.0054	0.0107	0.0548	1.62121	5.48	-0.00995080530165221	65163	64774	64585
c3y_0350001	asthma_cum_4y	0.1655	0.2877	0.5754	0.565	0.0723	0.0053	0.0107	0.0306	1.62121	3.1875	0.0753718169451731	65163	61862	59766
c3y_0350001	atopic_dermatitis_cum_4y	-0.113	0.1968	-0.5741	0.5659	0.0285	0.0051	0.0107	0.0633	1.62121	5.86111	0.0345062998138897	65163	61862	59766
c3y_0350001	autistic_spectrum_disorder_and_pddnos_cum_4y	0.2819	0.4622	0.6099	0.5419	-0.0101	0.005	0.0107	0.0107	1.62121	1.94545	-0.0143455215316512	65161	79780	65161
c3y_0350001	bone_fracture_cum_4y	-0.431	0.9545	-0.4516	0.6516	0.0051	0.0057	0.0107	0.0034	1.62121	0.548387	0.00830136526683081	65161	79780	65161
c3y_0350001	breast_feeding_cessation_1m	-0.5627	0.9042	-0.6223	0.5338	0.0078	0.0058	0.0107	0.004	1.62121	0.634921	0.0123551986102865	65161	78335	64927
c3y_0350001	breast_feeding_cessation_2m	0.0349	0.3575	0.0977	0.9221	0.0156	0.0056	0.0107	0.0142	1.62121	2.18462	0.0169469010228894	65161	78335	64927
c3y_0350001	breast_feeding_cessation_3m	-0.1005	0.3847	-0.2612	0.7939	0.0193	0.0053	0.0107	0.0112	1.62121	1.77778	0.022585013086953	65161	78335	64927
c3y_0350001	breast_feeding_cessation_age	-0.0517	0.3741	-0.1383	0.89	-0.0661	0.0048	0.0107	0.018	1.62121	2.14286	-0.0730672636771199	65161	78335	64927
c3y_0350001	breast_feeding_period_1y	0.2984	0.3307	0.9023	0.3669	-0.0451	0.0048	0.0107	0.0188	1.62121	2.84848	-0.0546665896055454	65161	78335	64927
c3y_0350001	c1hy_0030001b2	0.0754	0.4319	0.1746	0.8614	0.0259	0.005	0.0107	0.0102	1.62121	1.85455	0.027008814323855	65163	61862	59766
c3y_0350001	c1hy_0060002_checked	-0.0401	0.1391	-0.2886	0.7729	-0.0403	0.0055	0.0107	0.1964	1.62121	12.1235	-0.0433935530825483	65163	65579	65001
c3y_0350001	c1hy_0070002b	-0.1127	0.4776	-0.2359	0.8135	0.0093	0.005	0.0107	0.0083	1.62121	1.40678	0.0110466690181755	65163	61862	59766
c3y_0350001	c1hy_0100001_2	0.0803	0.4079	0.1969	0.8439	-0.0014	0.0051	0.0107	0.0118	1.62121	1.81538	-0.00241794191663832	65163	60951	59277
c3y_0350001	c1hy_0100001_3	0.0237	0.2994	0.0792	0.9368	-0.0042	0.0051	0.0107	0.0295	1.62121	3.73418	-0.00505857358292501	65163	59290	57558
c3y_0350001	c1hy_0100001_4	NA	NA	NA	NA	0.0036	0.0045	0.0107	-0.0043	1.62121	-0.767857	NA	65163	79490	64927
c3y_0350001	c1hy_0100501_3	-0.245	0.5912	-0.4143	0.6786	-0.015	0.0046	0.0107	0.0065	1.62121	1.14035	-0.0148131691802143	65163	77888	63879
c3y_0350001	c1hy_0100501_4	0.6153	1.3101	0.4697	0.6386	-0.0129	0.005	0.0107	0.0022	1.62121	0.407407	-0.0172738561521429	65163	71814	62246
c3y_0350001	c1hy_0102001_3	NA	NA	NA	NA	-0.0024	0.0049	0.0107	-0.0046	1.62121	-0.754098	NA	65163	38984	35037
c3y_0350001	c1hy_0103001_3	0.0307	0.3284	0.0934	0.9256	-0.0165	0.0052	0.0107	0.018	1.62121	3.33333	-0.0211750942834914	65163	52971	47415
c3y_0350001	c1hy_0103501_2	-0.4357	0.3391	-1.2849	0.1988	-0.0805	0.0052	0.0107	0.0212	1.62121	2.94444	-0.0865204050453548	65163	60310	55032
c3y_0350001	c1hy_0103501_3	-0.4929	1.5518	-0.3176	0.7508	0.0024	0.0054	0.0107	0.0018	1.62121	0.295082	0.00484167524724467	65163	61559	57399
c3y_0350001	c1hy_0104001_2	-0.868	0.4039	-2.1494	0.0316	-0.0271	0.0058	0.0107	0.0266	1.62121	4.09231	-0.0156576688529336	65163	58782	55891
c3y_0350001	c1hy_0104001_3	NA	NA	NA	NA	0.0023	0.005	0.0107	-0.0029	1.62121	-0.508772	NA	65163	59324	59146
c3y_0350001	c1hy_0104501_2	0.5205	0.6722	0.7743	0.4388	-0.0425	0.005	0.0107	0.0064	1.62121	1.03226	-0.0503356880872769	65163	60039	58299
c3y_0350001	c1hy_0105001_2	-0.2111	0.2834	-0.7449	0.4563	-0.0718	0.0051	0.0107	0.028	1.62121	4.24242	-0.0756553552700944	65163	59184	57281
c3y_0350001	c1hy_0105001_3	NA	NA	NA	NA	0.0066	0.0046	0.0107	-0.003	1.62121	-0.491803	NA	65163	61291	59257
c3y_0350001	c1hy_0240001_1	-0.0763	0.6927	-0.1102	0.9123	0.0178	0.0052	0.0107	0.0045	1.62121	0.725806	0.0185663944905122	65163	64843	64655
c3y_0350001	c1hy_0240001_2	0.1369	0.5995	0.2283	0.8194	-0.0175	0.0051	0.0107	0.0057	1.62121	0.890625	-0.018828655454993	65163	64763	64575
c3y_0350001	c1hy_0250001_1	0.2402	0.287	0.8369	0.4026	-0.023	0.0055	0.0107	0.0278	1.62121	3.80822	-0.0289577145638677	65163	68351	63281
c3y_0350001	c1hy_0250001_2	0.3554	0.4136	0.8593	0.3902	-0.0042	0.0059	0.0107	0.0162	1.62121	2.41791	-0.00923280610806777	65163	68351	63281
c3y_0350001	c1hy_0250001_3	-0.4277	0.2646	-1.6161	0.1061	0.0279	0.0053	0.0107	0.0352	1.62121	5.10145	0.0389232293761488	65163	70178	63469
c3y_0350001	c1hy_0380101_1	NA	NA	NA	NA	-0.0091	0.005	0.0107	-0.0018	1.62121	-0.295082	NA	65163	70178	63469
c3y_0350001	c1hy_0380101_2	-0.1679	0.4857	-0.3457	0.7296	-0.0083	0.0052	0.0107	0.0101	1.62121	1.68333	-0.00714541650813367	65163	61849	59765
c3y_0350001	c1hy_0380101_3	NA	NA	NA	NA	0.0139	0.0051	0.0107	-7e-04	1.62121	-0.106061	NA	65163	61845	59765
c3y_0350001	c1hy_0380101_4	NA	NA	NA	NA	0.0032	0.0056	0.0107	-2e-04	1.62121	-0.03125	NA	65163	61849	59765
c3y_0350001	c1hy_0493002b	0.0064	0.6591	0.0097	0.9923	3.9411e-05	0.005	0.0107	0.0045	1.62121	0.789474	-2.56183162350267e-06	65163	61862	59766
c3y_0350001	c1hy_asq_acomu	-0.1291	0.2075	-0.6222	0.5338	0.0477	0.0061	0.0107	0.0861	1.62121	8.87629	0.066252754999409	65163	53035	47465
c3y_0350001	c1hy_asq_bgm	0.3145	0.2186	1.4388	0.1502	-0.0124	0.0057	0.0107	0.0765	1.62121	8.89535	-0.0241220644404109	65163	60896	55561
c3y_0350001	c1hy_asq_cfm	-0.3665	0.2452	-1.4945	0.135	0.0426	0.0055	0.0107	0.0557	1.62121	6.47674	0.0578204123409126	65163	61740	57566
c3y_0350001	c1hy_asq_dproblem	-0.1309	0.2492	-0.5253	0.5994	0.002	0.0056	0.0107	0.0515	1.62121	6.68831	0.00545510811693333	65163	58965	56059
c3y_0350001	c1hy_asq_epersonal	-0.0177	0.2788	-0.0633	0.9495	0.0502	0.0054	0.0107	0.0355	1.62121	4.08046	0.0542971165565975	65163	59497	59319
c3y_0350001	c1hy_asq_total	-0.0886	0.2133	-0.4155	0.6777	0.0376	0.0061	0.0107	0.0772	1.62121	8.21277	0.0437855986727201	65163	66687	63086
c3y_0350001	c1hy_bed_time	-0.24	0.34	-0.7058	0.4803	0.0079	0.0055	0.0107	0.0269	1.62121	3.68493	0.0176897307036179	65161	33893	27946
c3y_0350001	c1hy_bmi	0.0622	0.1315	0.4727	0.6364	0.0862	0.005	0.0107	0.1847	1.62121	13.2878	0.1035534602743	65163	69837	60721
c3y_0350001	c1hy_nap_count	-0.2018	0.3699	-0.5457	0.5853	-0.0885	0.0049	0.0107	0.0165	1.62121	2.46269	-0.14824931857517	65161	33803	27892
c3y_0350001	c1hy_night_wake_up_count	0.3452	0.2726	1.2665	0.2053	0.0254	0.0051	0.0107	0.0287	1.62121	4.28358	0.0380275954725069	65161	32861	27128
c3y_0350001	c1hy_psi_cf	-0.0152	0.3148	-0.0484	0.9614	-0.02	0.0055	0.0107	0.0264	1.62121	4.125	-0.0202499486082186	65163	64701	64515
c3y_0350001	c1hy_sleep_time_day	-0.4712	0.3215	-1.4658	0.1427	-0.0721	0.0049	0.0107	0.0195	1.62121	3.25	-0.104675508135086	65161	39068	33101
c3y_0350001	c1hy_sleep_time_night	-0.0619	0.3224	-0.1918	0.8479	0.0042	0.0054	0.0107	0.0231	1.62121	3.34783	0.00750463083724522	65161	39080	33093
c3y_0350001	c1hy_total_sleep_time	-0.5441	0.4629	-1.1752	0.2399	-0.0616	0.005	0.0107	0.01	1.62121	1.5873	-0.0635917187019022	65161	76379	63384
c3y_0350001	c1hy_wake_up_time	-0.4017	0.2088	-1.9234	0.0544	-0.1344	0.0057	0.0107	0.0699	1.62121	9.07792	-0.225012114901142	65161	33620	27733
c3y_0350001	c1y_0010001_1	NA	NA	NA	NA	NA	NA	0.0107	2e-04	1.62121	0.0350877	NA	65163	70970	57920
c3y_0350001	c1y_0010001_3	NA	NA	NA	NA	-0.0101	0.0045	0.0107	-4e-04	1.62121	-0.0677966	NA	65163	79712	65110
c3y_0350001	c1y_0080104_checked	-0.0158	0.1554	-0.1015	0.9192	0.0045	0.0052	0.0107	0.1944	1.62121	9.21327	0.00587652848357133	65163	65579	65001
c3y_0350001	c1y_0080204_checked	0.0841	0.1329	0.6328	0.5268	-0.0061	0.0059	0.0107	0.2505	1.62121	11.0841	-0.0121807174308244	65163	65579	65001
c3y_0350001	c1y_0090005b	NA	NA	NA	NA	-0.0068	0.0051	0.0107	-0.0013	1.62121	-0.188406	NA	65163	61862	59766
c3y_0350001	c1y_0170001_1	0.3776	0.3847	0.9816	0.3263	7e-04	0.0053	0.0107	0.0144	1.62121	2.18182	-0.00369436375207103	65163	40817	34742
c3y_0350001	c1y_0170001_1_3	0.0683	0.2197	0.3108	0.756	0.0016	0.0052	0.0107	0.0501	1.62121	5.16495	0.00018828183924165	65161	77939	64643
c3y_0350001	c1y_0170001_3	-0.0252	0.3022	-0.0834	0.9335	-5e-04	0.0052	0.0107	0.0238	1.62121	3.05128	-0.000158254658594671	65163	67970	59670
c3y_0350001	c1y_0210001_1	0.5421	0.5184	1.0457	0.2957	0.0136	0.0055	0.0107	0.0085	1.62121	1.25	0.0101045893070064	65163	64328	58015
c3y_0350001	c1y_0210001_2	-0.6637	0.575	-1.1542	0.2484	-0.014	0.0056	0.0107	0.0083	1.62121	1.23881	-0.00956926606216761	65163	60593	55915
c3y_0350001	c1y_0220001_1	0.0174	0.3079	0.0566	0.9549	-0.0165	0.0051	0.0107	0.0185	1.62121	3.13559	-0.018433789159287	65163	62863	58932
c3y_0350001	c1y_0220001_2	0.6075	0.4042	1.5028	0.1329	-0.0036	0.0049	0.0107	0.016	1.62121	2.38806	-0.0120002008554554	65163	61277	58461
c3y_0350001	c1y_0220001_3	-0.2701	0.2402	-1.1244	0.2609	0.0156	0.005	0.0107	0.0414	1.62121	6.27273	0.0221858514550809	65163	62924	62745
c3y_0350001	c1y_1_bmi	0.0739	0.1456	0.5077	0.6117	0.0098	0.0053	0.0107	0.2582	1.62121	13.1066	0.00817507558692618	65163	69837	60721
c3y_0350001	c1y_2_bmi	0.1519	0.1348	1.1265	0.26	0.0107	0.0056	0.0107	0.282	1.62121	17.4074	0.00420434677121936	65163	69837	60721
c3y_0350001	c1y_asq_acomu	-0.0377	0.1839	-0.2052	0.8374	-0.011	0.0057	0.0107	0.0953	1.62121	10.1383	-0.0111506543011997	65163	60244	58641
c3y_0350001	c1y_asq_bgm	0.0912	0.1351	0.6747	0.4999	-0.02	0.0057	0.0107	0.1767	1.62121	15.5	-0.0280265842692891	65163	59758	58516
c3y_0350001	c1y_asq_cfm	-0.1574	0.2561	-0.6145	0.5389	-0.0113	0.0055	0.0107	0.0465	1.62121	5.96154	-0.00881104896716047	65163	59541	58322
c3y_0350001	c1y_asq_dproblem	0.2406	0.2281	1.0548	0.2915	-0.0091	0.0054	0.0107	0.061	1.62121	7.625	-0.0167514629512714	65163	71842	62272
c3y_0350001	c1y_asq_epersonal	0.0164	0.2172	0.0753	0.9399	-0.0068	0.0055	0.0107	0.0613	1.62121	7.38554	-0.0105827630350225	65163	39019	35066
c3y_0350001	c1y_asq_total	0.0312	0.18	0.1733	0.8624	-0.0148	0.0059	0.0107	0.1088	1.62121	11.6989	-0.0175943709743415	65163	66800	63176
c3y_0350001	c1y_bed_time	-0.2488	0.4406	-0.5647	0.5722	0.0016	0.0055	0.0107	0.0129	1.62121	2.01562	0.00492481351622364	65161	63992	53157
c3y_0350001	c1y_nap_count	0.6003	0.4164	1.4415	0.1495	-0.037	0.0053	0.0107	0.0192	1.62121	3.04762	-0.0500675898187244	65161	78335	64927
c3y_0350001	c1y_night_wake_up_count	0.3867	0.3686	1.0492	0.2941	0.0041	0.0053	0.0107	0.0191	1.62121	3.03175	-0.00095238131270645	65161	75470	62640
c3y_0350001	c1y_sleep_time_day	-0.106	0.3182	-0.3331	0.7391	-0.0558	0.0053	0.0107	0.0204	1.62121	3.2381	-0.081720367769256	65161	44861	36785
c3y_0350001	c1y_sleep_time_night	-0.0124	0.2805	-0.0442	0.9648	0.017	0.0054	0.0107	0.029	1.62121	4.26471	0.0193091641109899	65161	78335	64927
c3y_0350001	c1y_total_sleep_time	0.0011	0.2753	0.004	0.9968	-0.0389	0.0054	0.0107	0.0279	1.62121	4.5	-0.0440888488150013	65161	76283	63460
c3y_0350001	c1y_wake_up_time	0.1693	0.1982	0.8542	0.393	-0.1031	0.0052	0.0107	0.063	1.62121	8.87324	-0.12253800842531	65161	78065	64739
c3y_0350001	c2hy_0030002_checked	-0.0105	0.1223	-0.0859	0.9315	-0.041	0.0057	0.0107	0.2841	1.62121	13.4645	-0.0512806340486821	65163	61264	59232
c3y_0350001	c2hy_0040401b	NA	NA	NA	NA	-0.0082	0.0052	0.0107	-0.0044	1.62121	-0.733333	NA	65163	68351	63281
c3y_0350001	c2hy_asq_acomu	-0.1596	0.2272	-0.7022	0.4826	0.1009	0.0055	0.0107	0.066	1.62121	7.02128	0.116125744326126	65163	60807	59146
c3y_0350001	c2hy_asq_bgm	0.2921	0.2072	1.4099	0.1586	0.0044	0.0048	0.0107	0.0652	1.62121	7.01075	-0.00306280545269084	65163	58807	57104
c3y_0350001	c2hy_asq_cfm	-0.1302	0.2619	-0.4973	0.619	0.0241	0.0051	0.0107	0.0357	1.62121	4.89041	0.0293006695828037	65163	59039	57330
c3y_0350001	c2hy_asq_dproblem	-0.0245	0.2287	-0.1073	0.9145	0.0753	0.0054	0.0107	0.0588	1.62121	7.08434	0.0850543888965463	65163	59039	57336
c3y_0350001	c2hy_asq_epersonal	0.3132	0.2049	1.5283	0.1264	0.1362	0.0059	0.0107	0.0734	1.62121	8.24719	0.14487961118677	65163	58931	57225
c3y_0350001	c2hy_asq_total	0.1334	0.1929	0.6917	0.4891	0.0884	0.0056	0.0107	0.0765	1.62121	8.89535	0.0937100576352106	65163	68056	63037
c3y_0350001	c2hy_bmi	0.1459	0.1216	1.2002	0.2301	0.0882	0.0058	0.0107	0.2398	1.62121	16.2027	0.101002801246078	65163	71319	63304
c3y_0350001	c2hy_psi_cf	0.0144	0.298	0.0482	0.9615	-0.0053	0.0055	0.0107	0.0273	1.62121	4.33333	-0.00568798648285528	65163	64718	64531
c3y_0350001	c2y_0030002_checked	-0.0979	0.1283	-0.763	0.4454	-0.0374	0.0056	0.0107	0.2606	1.62121	11.8455	-0.0379330555580357	65163	65579	65001
c3y_0350001	c2y_0070301b	NA	NA	NA	NA	0.0039	0.005	0.0107	-2e-04	1.62121	-0.0338983	NA	65163	68351	63281
c3y_0350001	c2y_0080001_1	-0.3577	0.3621	-0.9877	0.3233	-0.0357	0.0049	0.0107	0.0208	1.62121	3.25	-0.0331060271150671	65163	61845	59765
c3y_0350001	c2y_0080001_2	0.8121	0.4346	1.8687	0.0617	0.0265	0.005	0.0107	0.0219	1.62121	3.47619	0.0159770016718725	65163	61843	59765
c3y_0350001	c2y_0090001b2	NA	NA	NA	NA	0.0236	0.0048	0.0107	-0.008	1.62121	-1.37931	NA	65163	68351	63281
c3y_0350001	c2y_0100001_2	0.2067	0.3124	0.6618	0.5081	-0.0069	0.0054	0.0107	0.0196	1.62121	2.9697	-0.0104813824996425	65163	61844	59765
c3y_0350001	c2y_0100001_3	0.1427	0.348	0.4099	0.6819	0.0053	0.005	0.0107	0.0195	1.62121	2.70833	0.00362309188128228	65163	61844	59765
c3y_0350001	c2y_0100001_4	0.6298	0.562	1.1207	0.2624	-0.0087	0.0052	0.0107	0.008	1.62121	1.25	-0.0152102129780654	65163	61844	59765
c3y_0350001	c2y_0100501_3	0.8183	0.607	1.3482	0.1776	-0.0197	0.0049	0.0107	0.0093	1.62121	1.55	-0.0293820763300092	65163	61845	59765
c3y_0350001	c2y_0102001_3	NA	NA	NA	NA	-0.0107	0.0055	0.0107	-5e-04	1.62121	-0.0877193	NA	65163	61845	59765
c3y_0350001	c2y_0103501_2	-0.2841	0.4114	-0.6906	0.4898	-0.0689	0.005	0.0107	0.0157	1.62121	2.34328	-0.0708118371244741	65163	61143	59123
c3y_0350001	c2y_0103501_3	NA	NA	NA	NA	NA	NA	0.0107	5e-04	1.62121	0.0833333	NA	65163	61845	59765
c3y_0350001	c2y_0104001_2	-0.6686	0.4018	-1.664	0.0961	-0.0274	0.0051	0.0107	0.0185	1.62121	2.68116	-0.0199903607000914	65163	61849	59765
c3y_0350001	c2y_0104001_3	NA	NA	NA	NA	0.0102	0.0052	0.0107	-0.0028	1.62121	-0.491228	NA	65163	61845	59765
c3y_0350001	c2y_0104501_2	NA	NA	NA	NA	-0.0166	0.0049	0.0107	-0.009	1.62121	-1.55172	NA	65163	61849	59765
c3y_0350001	c2y_0105001_2	-0.2985	0.2956	-1.0099	0.3125	-0.0602	0.005	0.0107	0.0227	1.62121	3.28986	-0.0603025051409217	65163	61849	59765
c3y_0350001	c2y_0105001_3	0.2095	0.8933	0.2346	0.8145	-0.0078	0.0051	0.0107	0.0027	1.62121	0.457627	-0.00947502984203427	65163	61849	59765
c3y_0350001	c2y_asq_acomu	-0.1811	0.2	-0.9053	0.3653	0.1232	0.006	0.0107	0.0949	1.62121	10.4286	0.153177314511363	65163	76319	62426
c3y_0350001	c2y_asq_bgm	0.2463	0.1765	1.3958	0.1628	0.0119	0.0055	0.0107	0.0941	1.62121	11.6173	0.00511495936830886	65163	60884	59217
c3y_0350001	c2y_asq_cfm	0.0895	0.226	0.3962	0.6919	0.0468	0.0058	0.0107	0.0439	1.62121	5.55696	0.0492066859463783	65163	60838	59175
c3y_0350001	c2y_asq_dproblem	0.0812	0.2626	0.3094	0.757	-0.0013	0.0053	0.0107	0.0358	1.62121	4.36585	-0.00304363679144827	65163	60809	59154
c3y_0350001	c2y_asq_epersonal	0.1936	0.2716	0.7128	0.476	0.0497	0.0055	0.0107	0.0352	1.62121	4.09302	0.0503735315927161	65163	60590	58955
c3y_0350001	c2y_asq_total	0.1136	0.1902	0.5973	0.5503	0.0751	0.006	0.0107	0.079	1.62121	8.97727	0.0795146020154126	65163	68351	63281
c3y_0350001	c2y_bmi	0.1514	0.1251	1.2101	0.2263	0.1082	0.0056	0.0107	0.237	1.62121	16.4583	0.129582981958203	65163	69837	60721
c3y_0350001	c3hy_0010101	-0.0201	0.3857	-0.052	0.9585	0.1761	0.0051	0.0107	0.0138	1.62121	1.84	0.212313874597156	65163	49370	47684
c3y_0350001	c3hy_0010201	-0.3042	0.599	-0.5078	0.6116	0.0462	0.0054	0.0107	0.0076	1.62121	1.11765	0.0575760726381137	65163	50549	48826
c3y_0350001	c3hy_0010301	NA	NA	NA	NA	0.0261	0.0047	0.0107	-0.0017	1.62121	-0.25	NA	65163	61622	59554
c3y_0350001	c3hy_0030002	-0.0077	0.1148	-0.0674	0.9463	-0.0077	0.0058	0.0107	0.3623	1.62121	15.417	-0.00983209049321828	65163	60142	58155
c3y_0350001	c3hy_0080102	NA	NA	NA	NA	-0.0035	0.0049	0.0107	-0.0055	1.62121	-0.916667	NA	65163	61699	59620
c3y_0350001	c3hy_0081001	0.3406	1.1145	0.3056	0.7599	-0.0631	0.005	0.0107	0.0024	1.62121	0.393443	-0.0706141083880889	65163	59228	57290
c3y_0350001	c3hy_0082002	0.0768	0.3719	0.2065	0.8364	-0.0038	0.005	0.0107	0.0305	1.62121	2.52066	-0.00554262345460824	65163	61717	59638
c3y_0350001	c3hy_0083001	NA	NA	NA	NA	NA	NA	0.0107	0.001	1.62121	0.140845	NA	65163	61329	59272
c3y_0350001	c3hy_0083002	-0.3774	0.6627	-0.5695	0.569	-0.0635	0.0051	0.0107	0.0055	1.62121	0.808824	-0.0653745838132016	65163	61302	59247
c3y_0350001	c3hy_0084001	0.4474	1.5676	0.2854	0.7753	0.0089	0.0053	0.0107	0.0021	1.62121	0.304348	0.00740107782937599	65163	61581	59506
c3y_0350001	c3hy_0085001	0.8739	1.0095	0.8657	0.3866	0.0084	0.0054	0.0107	0.0049	1.62121	0.671233	0.00290909069477096	65163	57915	56004
c3y_0350001	c3hy_0086001	-1	0.9566	-1.2547	0.2096	0.0164	0.0057	0.0107	0.006	1.62121	0.895522	0.0273566647078474	65163	61192	59138
c3y_0350001	c3hy_0087001	-0.9004	0.5219	-1.7254	0.0845	0.0148	0.0059	0.0107	0.0123	1.62121	1.75714	0.0264382989420223	65163	61929	59487
c3y_0350001	c3hy_0090001	-1	3.1163	-0.5223	0.6015	0.0139	0.0052	0.0107	0.0029	1.62121	0.367089	0.0240155444083633	65163	61689	59607
c3y_0350001	c3hy_0090101	-0.1733	1.4395	-0.1204	0.9042	-8e-04	0.005	0.0107	0.0014	1.62121	0.233333	-0.000183917785985065	65163	62053	59600
c3y_0350001	c3hy_0090201	NA	NA	NA	NA	NA	NA	0.0107	7e-04	1.62121	0.111111	NA	65163	61695	59617
c3y_0350001	c3hy_0090401	-0.5952	0.9743	-0.6109	0.5413	0.0104	0.005	0.0107	0.0036	1.62121	0.514286	0.0148943138308612	65163	62078	59625
c3y_0350001	c3hy_0090601	-1	0.8676	-1.2062	0.2277	-0.005	0.005	0.0107	0.0053	1.62121	0.815385	0.00256128318839258	65163	61919	59476
c3y_0350001	c3hy_0090801	-0.2281	0.5038	-0.4529	0.6507	-0.0136	0.0047	0.0107	0.0075	1.62121	1.31579	-0.0172052718338343	65163	49042	40269
c3y_0350001	c3hy_0091001	-0.8613	0.6395	-1.3469	0.178	0.0183	0.0048	0.0107	0.0112	1.62121	1.72308	0.0289044815443477	65163	59809	59629
c3y_0350001	c3hy_0091201	NA	NA	NA	NA	0.01	0.0048	0.0107	-0.013	1.62121	-2.03125	NA	65163	59805	59626
c3y_0350001	c3hy_0091401	NA	NA	NA	NA	0.0315	0.0046	0.0107	-0.0012	1.62121	-0.196721	NA	65163	59634	59457
c3y_0350001	c3hy_asq_acomu	0.2466	0.2528	0.9756	0.3293	0.0892	0.0057	0.0107	0.0435	1.62121	5.50633	0.0924686780106735	65163	61095	59076
c3y_0350001	c3hy_asq_bgm	0.545	0.2656	2.052	0.0402	0.0275	0.0053	0.0107	0.0563	1.62121	7.40789	0.0165392704011094	65163	61156	59134
c3y_0350001	c3hy_asq_cfm	0.1089	0.2276	0.4782	0.6325	0.0524	0.0055	0.0107	0.0529	1.62121	6.78205	0.0551285966852731	65163	61118	59100
c3y_0350001	c3hy_asq_dproblem	0.4038	0.2651	1.523	0.1278	0.0345	0.0054	0.0107	0.0431	1.62121	5.4557	0.0289508844667766	65163	61118	59100
c3y_0350001	c3hy_asq_epersonal	0.1402	0.2569	0.5459	0.5852	0.1438	0.0057	0.0107	0.0429	1.62121	4.98837	0.15474755785551	65163	61089	59074
c3y_0350001	c3hy_asq_total	0.3674	0.22	1.6704	0.0948	0.0919	0.0058	0.0107	0.0646	1.62121	8.17722	0.0915763158647443	65163	61679	59601
c3y_0350001	c3hy_bmi	0.1116	0.1248	0.8939	0.3714	0.0445	0.0062	0.0107	0.2701	1.62121	16.3697	0.0496882957267957	65163	74494	64294
c3y_0350001	c3hy_psi_cf	-0.0982	0.2999	-0.3274	0.7434	-0.0019	0.0057	0.0107	0.0334	1.62121	4.07317	-5.70951059113378e-05	65163	64700	64515
c3y_0350001	c3y_0030002_checked	0.0211	0.1225	0.1725	0.863	-0.0378	0.006	0.0107	0.3134	1.62121	14.3105	-0.0504311334726838	65163	61195	59169
c3y_0350001	c3y_0040001_1	-0.8686	0.7027	-1.2361	0.2164	0.0373	0.005	0.0107	0.0083	1.62121	1.22059	0.04826546735272	65163	61849	59765
c3y_0350001	c3y_0040001_2	0.8267	0.6161	1.3419	0.1796	-0.0399	0.0054	0.0107	0.0111	1.62121	1.65672	-0.0522567337736585	65163	69461	62899
c3y_0350001	c3y_0050001_1	0.2242	0.3335	0.6724	0.5014	-0.0041	0.005	0.0107	0.022	1.62121	3.18841	-0.00795906924693215	65163	69328	62788
c3y_0350001	c3y_0050001_2	-0.1888	0.5105	-0.3698	0.7115	-0.0014	0.0046	0.0107	0.0089	1.62121	1.28986	0.000346863996311914	65163	69297	62762
c3y_0350001	c3y_0050001_3	0.1489	0.2303	0.6464	0.518	0.0283	0.0045	0.0107	0.0435	1.62121	6.30435	0.0278640372889624	65163	69223	62693
c3y_0350001	c3y_0100301b	0.1337	0.7583	0.1763	0.86	0.0311	0.0053	0.0107	0.0041	1.62121	0.554054	0.0321514996306871	65163	68351	63281
c3y_0350001	c3y_0110001_3	0.4708	0.3635	1.2951	0.1953	8e-04	0.0054	0.0107	0.0212	1.62121	2.90411	-0.00633514056344779	65163	69258	62725
c3y_0350001	c3y_0110501_3	1	2.4886	0.6317	0.5276	-0.0151	0.005	0.0107	0.0021	1.62121	0.368421	-0.0237795264798602	65163	69212	62692
c3y_0350001	c3y_0112001_3	NA	NA	NA	NA	-0.0114	0.0047	0.0107	-0.0015	1.62121	-0.254237	NA	65163	69260	62735
c3y_0350001	c3y_0113501_2	1	1.2003	0.9491	0.3426	-0.0625	0.0056	0.0107	0.0043	1.62121	0.661538	-0.0752241467493302	65163	69261	62732
c3y_0350001	c3y_0113501_3	NA	NA	NA	NA	-0.0202	0.0052	0.0107	-0.0015	1.62121	-0.217391	NA	65163	69210	62687
c3y_0350001	c3y_0114001_2	-0.09	0.7494	-0.1201	0.9044	-0.0199	0.0053	0.0107	0.0042	1.62121	0.591549	-0.0206121871522406	65163	67753	62780
c3y_0350001	c3y_0114001_3	NA	NA	NA	NA	-0.0023	0.0047	0.0107	-0.0047	1.62121	-0.783333	NA	65163	67701	62728
c3y_0350001	c3y_0114501_2	NA	NA	NA	NA	-0.0456	0.0049	0.0107	-0.0038	1.62121	-0.666667	NA	65163	67637	62672
c3y_0350001	c3y_0115001_2	0.7212	0.4588	1.5721	0.1159	-0.0538	0.0052	0.0107	0.0175	1.62121	2.46479	-0.0678035791380517	65163	67658	62695
c3y_0350001	c3y_0115001_3	1	3.3192	0.3675	0.7132	-0.0207	0.0052	0.0107	0.0016	1.62121	0.231884	-0.0271453509226034	65163	67613	62652
c3y_0350001	c3y_0280201b	0.5069	0.7797	0.65	0.5157	-0.0354	0.0046	0.0107	0.0051	1.62121	0.689189	-0.0414056757637196	65163	68351	63281
c3y_0350001	c3y_0280301b	NA	NA	NA	NA	-0.0765	0.0054	0.0107	-0.0041	1.62121	-0.602941	NA	65163	68351	63281
c3y_0350001	c3y_0280501b	0.1208	0.5144	0.2348	0.8143	-0.0505	0.0048	0.0107	0.0089	1.62121	1.27143	-0.0549763839981272	65163	68351	63281
c3y_0350001	c3y_0280601b	0.2833	0.6228	0.4548	0.6492	-0.036	0.0055	0.0107	0.0065	1.62121	0.866667	-0.0406791962216268	65163	68351	63281
c3y_0350001	c3y_0280901b	NA	NA	NA	NA	-0.1052	0.005	0.0107	-0.0038	1.62121	-0.520548	NA	65163	68351	63281
c3y_0350001	c3y_0420001	-0.8059	0.4416	-1.8248	0.068	-0.6358	0.0055	0.0107	0.005	1.62121	0.78125	-0.677877075202715	65163	61215	59188
c3y_0350001	c3y_0430001	-0.0885	0.2388	-0.3706	0.7109	-0.271	0.0055	0.0107	0.0375	1.62121	5.13699	-0.295057659746905	65163	61062	59009
c3y_0350001	c3y_0450001	0.1737	0.257	0.6761	0.499	-0.0923	0.0053	0.0107	0.0413	1.62121	5.36364	-0.104432050632586	65163	61862	59766
c3y_0350001	c3y_0460101	0.4067	0.305	1.3333	0.1824	0.0442	0.0055	0.0107	0.0315	1.62121	3.98734	0.0403417304720986	65163	61862	59766
c3y_0350001	c3y_0460401	NA	NA	NA	NA	NA	NA	0.0107	0.0015	1.62121	0.227273	NA	65163	61796	59706
c3y_0350001	c3y_0490001	NA	NA	NA	NA	0.0042	0.0049	0.0107	-0.0032	1.62121	-0.52459	NA	65163	61157	59081
c3y_0350001	c3y_0500001	NA	NA	NA	NA	NA	NA	0.0107	0.0013	1.62121	0.203125	NA	65163	61537	59457
c3y_0350001	c3y_0510001	NA	NA	NA	NA	0.0086	0.0051	0.0107	-0.0015	1.62121	-0.234375	NA	65163	49116	47464
c3y_0350001	c3y_0510002	0.2944	0.5157	0.5707	0.5682	-0.0071	0.0051	0.0107	0.0094	1.62121	1.44615	-0.0106099617861688	65163	61714	59629
c3y_0350001	c3y_0510003	NA	NA	NA	NA	0.0035	0.0054	0.0107	-0.0024	1.62121	-0.358209	NA	65163	61757	59669
c3y_0350001	c3y_0510004	0.447	0.3675	1.2164	0.2238	-0.008	0.0054	0.0107	0.0182	1.62121	2.8	-0.0150593306613191	65163	60361	58315
c3y_0350001	c3y_0520001	0.379	0.5882	0.6445	0.5193	0.0047	0.0055	0.0107	0.0072	1.62121	1.01408	0.00180930488020722	65163	58745	56799
c3y_0350001	c3y_0520101	0.0684	0.4806	0.1423	0.8869	0.0067	0.005	0.0107	0.0076	1.62121	1.11765	0.00656081722472143	65163	61862	59766
c3y_0350001	c3y_0520201	NA	NA	NA	NA	1e-04	0.0049	0.0107	-0.0021	1.62121	-0.318182	NA	65163	61862	59766
c3y_0350001	c3y_0530001	-0.1905	0.5418	-0.3515	0.7252	-0.0551	0.0053	0.0107	0.01	1.62121	1.36986	-0.0571552446324727	65163	61862	59766
c3y_0350001	c3y_0530002	-0.4598	0.4146	-1.1088	0.2675	-0.0266	0.0052	0.0107	0.0168	1.62121	2.33333	-0.0224012777551732	65163	61862	59766
c3y_0350001	c3y_0530003	NA	NA	NA	NA	-0.0102	0.0051	0.0107	-0.0034	1.62121	-0.576271	NA	65163	61669	59588
c3y_0350001	c3y_0530004	NA	NA	NA	NA	0.0466	0.0053	0.0107	-0.0013	1.62121	-0.191176	NA	65163	61733	59645
c3y_0350001	c3y_0540001	NA	NA	NA	NA	-0.0206	0.005	0.0107	-0.006	1.62121	-0.952381	NA	65163	61726	59639
c3y_0350001	c3y_0540002	NA	NA	NA	NA	0.0077	0.0057	0.0107	-0.0151	1.62121	-2.35938	NA	65163	54725	52854
c3y_0350001	c3y_0540003	-0.2854	0.5501	-0.5188	0.6039	-0.0052	0.0056	0.0107	0.0086	1.62121	1.22857	-0.0032048962577657	65163	54023	52189
c3y_0350001	c3y_0540004	-0.1717	0.2924	-0.5871	0.5571	-0.0643	0.0054	0.0107	0.0227	1.62121	3.28986	-0.071592207489785	65163	54087	52241
c3y_0350001	c3y_0550001	-0.0281	0.6353	-0.0443	0.9647	0.0119	0.0057	0.0107	0.0055	1.62121	0.808824	0.0129827396150096	65163	61648	59567
c3y_0350001	c3y_0560001	-1	3.9491	-0.3228	0.7468	-0.0267	0.0053	0.0107	0.0019	1.62121	0.287879	-0.0227750761812988	65163	61779	59694
c3y_0350001	c3y_0570001	-0.1899	0.3691	-0.5146	0.6068	-0.0358	0.0051	0.0107	0.0135	1.62121	2.01493	-0.0362503800561311	65163	61633	59557
c3y_0350001	c3y_0570002	0.4667	0.7538	0.6192	0.5358	0.0034	0.0048	0.0107	0.0049	1.62121	0.742424	0.000243612130572128	65163	61531	59456
c3y_0350001	c3y_0570003	0.1111	0.695	0.1598	0.873	-0.0374	0.0046	0.0107	0.0045	1.62121	0.681818	-0.0408822962476343	65163	61616	59543
c3y_0350001	c3y_0570004	-0.0766	0.373	-0.2054	0.8372	-0.0845	0.0055	0.0107	0.0158	1.62121	2.32353	-0.0905111618978364	65163	61100	59041
c3y_0350001	c3y_0580001	0.3797	0.4198	0.9044	0.3658	-2e-04	0.0054	0.0107	0.0167	1.62121	1.19286	-0.00536293894519622	65163	61077	59014
c3y_0350001	c3y_0580002	-0.4747	0.544	-0.8726	0.3829	0.0375	0.005	0.0107	0.0096	1.62121	1.35211	0.0451526044720021	65163	61700	59619
c3y_0350001	c3y_0580003	0.3718	0.6236	0.5962	0.551	-0.0462	0.0051	0.0107	0.0062	1.62121	0.911765	-0.0526137633023795	65163	61689	59608
c3y_0350001	c3y_0580004	-0.4413	0.4758	-0.9275	0.3537	-0.0409	0.0054	0.0107	0.0144	1.62121	1.89474	-0.0385875364699647	65163	61478	59400
c3y_0350001	c3y_0590001	-0.1515	0.4556	-0.3326	0.7395	-0.0224	0.0052	0.0107	0.0118	1.62121	1.66197	-0.0223998152882057	65163	61554	59482
c3y_0350001	c3y_0590002	-0.2349	0.455	-0.5164	0.6056	-0.0171	0.0054	0.0107	0.0108	1.62121	1.61194	-0.0161419437695537	65163	59626	57636
c3y_0350001	c3y_0590003	-0.0333	0.6951	-0.0479	0.9618	-0.0027	0.0051	0.0107	0.0067	1.62121	0.848101	-0.0026090365396537	65163	61862	59766
c3y_0350001	c3y_0590004	-0.271	0.69	-0.3927	0.6945	-0.0414	0.0054	0.0107	0.0048	1.62121	0.648649	-0.0423667305622311	65163	61862	59766
c3y_0350001	c3y_0590005	-0.0465	0.5548	-0.0837	0.9333	-0.0341	0.005	0.0107	0.0082	1.62121	1.28125	-0.0361312644807756	65163	61862	59766
c3y_0350001	c3y_0590006	NA	NA	NA	NA	0.0183	0.005	0.0107	-0.0119	1.62121	-2.01695	NA	65163	61862	59766
c3y_0350001	c3y_0590007	-0.2682	0.5451	-0.4921	0.6227	-0.003	0.0052	0.0107	0.0083	1.62121	1.22059	-0.000665815966353091	65163	61862	59766
c3y_0350001	c3y_0600101_1	NA	NA	NA	NA	-0.006	0.0051	0.0107	-0.01	1.62121	-1.5625	NA	65163	67669	62703
c3y_0350001	c3y_0600101_2	NA	NA	NA	NA	NA	NA	0.0107	0.001	1.62121	0.15625	NA	65163	67682	62717
c3y_0350001	c3y_0600101_3	NA	NA	NA	NA	0.0137	0.0049	0.0107	-0.0012	1.62121	-0.181818	NA	65163	67658	62693
c3y_0350001	c3y_0600101_4	NA	NA	NA	NA	-0.0017	0.0051	0.0107	-0.0052	1.62121	-0.787879	NA	65163	64819	64631
c3y_0350001	c3y_0600201	-0.999	0.6524	-1.5313	0.1257	0.0129	0.0047	0.0107	0.0099	1.62121	1.54688	0.0242355879262314	65163	61862	59766
c3y_0350001	c3y_0600202	NA	NA	NA	NA	0.008	0.0049	0.0107	-0.0015	1.62121	-0.245902	NA	65163	61862	59766
c3y_0350001	c3y_0600301	NA	NA	NA	NA	0.0256	0.0058	0.0107	-0.004	1.62121	-0.625	NA	65163	61862	59766
c3y_0350001	c3y_0610001	0.6057	0.5812	1.0422	0.2973	0.0096	0.0047	0.0107	0.0086	1.62121	1.34375	0.00443079955099933	65163	61862	59766
c3y_0350001	c3y_0611001	-0.8778	0.7576	-1.1587	0.2466	0.0241	0.0053	0.0107	0.0081	1.62121	1.15714	0.0340946358793865	65163	61862	59766
c3y_0350001	c3y_0611101	1	2.0983	0.6128	0.54	0.0085	0.005	0.0107	0.0025	1.62121	0.396825	0.00239488161698616	65163	61862	59766
c3y_0350001	c3y_0611201	NA	NA	NA	NA	NA	NA	0.0107	9e-04	1.62121	0.125	NA	65163	61862	59766
c3y_0350001	c3y_0611301	-0.8389	0.5743	-1.4606	0.1441	0.0264	0.0048	0.0107	0.0124	1.62121	1.96825	0.0382493870543953	65163	61411	59338
c3y_0350001	c3y_0611401	-0.0274	0.657	-0.0417	0.9667	-0.0112	0.0049	0.0107	0.0054	1.62121	0.857143	-0.0117995251780595	65163	61700	59614
c3y_0350001	c3y_0611501	-0.5075	0.8244	-0.6156	0.5381	0.0022	0.005	0.0107	0.0038	1.62121	0.584615	0.00561570209484693	65163	61760	59672
c3y_0350001	c3y_0611601	NA	NA	NA	NA	-0.0065	0.005	0.0107	-0.0069	1.62121	-1.1129	NA	65163	61540	59462
c3y_0350001	c3y_0620001	-0.2417	0.4795	-0.504	0.6142	-0.0252	0.0052	0.0107	0.0089	1.62121	1.36923	-0.0247004161620225	65163	61614	59543
c3y_0350001	c3y_0620101	-0.0416	0.3141	-0.1324	0.8946	0.0152	0.0053	0.0107	0.0235	1.62121	3.4058	0.0172023963544242	65163	61048	59003
c3y_0350001	c3y_0620201	-0.118	0.6263	-0.1883	0.8506	0.0313	0.0047	0.0107	0.0055	1.62121	0.887097	0.0345021233038245	65163	61589	59515
c3y_0350001	c3y_0620301	-0.1702	0.4341	-0.3921	0.695	-0.02	0.005	0.0107	0.0119	1.62121	1.77612	-0.0195848313299912	65163	61610	59539
c3y_0350001	c3y_0630001	0.5023	0.3392	1.4807	0.1387	-0.0012	0.0052	0.0107	0.0247	1.62121	3.43056	-0.00961387277588601	65163	61560	59490
c3y_0350001	c3y_0631001	0.3151	0.4611	0.6833	0.4944	0.0067	0.0049	0.0107	0.0118	1.62121	1.61644	0.00363299865162522	65163	61568	59497
c3y_0350001	c3y_0631101	0.7747	0.5287	1.4653	0.1428	0.004	0.0048	0.0107	0.0114	1.62121	1.96552	-0.00434943081673904	65163	61675	59599
c3y_0350001	c3y_0631201	0.0969	0.5863	0.1653	0.8687	-0.004	0.0051	0.0107	0.0059	1.62121	0.951613	-0.00542330919620827	65163	52611	50822
c3y_0350001	c3y_0631401	-0.1545	0.3429	-0.4506	0.6523	-0.011	0.0056	0.0107	0.0221	1.62121	3.25	-0.0108145840224331	65163	49932	48218
c3y_0350001	c3y_asq_acomu	-0.0358	0.2338	-0.153	0.8784	0.1529	0.0057	0.0107	0.0538	1.62121	6.725	0.171769997976587	65163	59117	57400
c3y_0350001	c3y_asq_bgm	0.2446	0.2271	1.0772	0.2814	0.0155	0.005	0.0107	0.05	1.62121	5.88235	0.0119273021663287	65163	79056	64603
c3y_0350001	c3y_asq_cfm	-0.0629	0.2422	-0.2597	0.7951	0.0357	0.0056	0.0107	0.0484	1.62121	6.36842	0.0423535253248538	65163	79056	64603
c3y_0350001	c3y_asq_dproblem	-0.0936	0.2247	-0.4168	0.6768	0.0538	0.0054	0.0107	0.0531	1.62121	6.39759	0.0636229486738615	65163	77807	64549
c3y_0350001	c3y_asq_epersonal	-0.0132	0.2532	-0.0521	0.9584	0.1807	0.0062	0.0107	0.0544	1.62121	6.55422	0.206421092972471	65163	77807	64549
c3y_0350001	c3y_asq_total	0.1028	0.2111	0.4871	0.6262	0.1152	0.006	0.0107	0.0674	1.62121	8.53165	0.117444574064963	65163	65116	64931
c3y_0350001	c3y_bed_time	-0.0679	0.2661	-0.2554	0.7984	0.1163	0.0048	0.0107	0.0309	1.62121	4.29167	0.131961621956025	65161	78335	64927
c3y_0350001	c3y_bmi	0.1437	0.1252	1.1481	0.2509	0.0673	0.006	0.0107	0.2654	1.62121	15.7976	0.0760326430607364	65163	71319	63304
c3y_0350001	c3y_nap_count	-0.3913	0.3946	-0.9916	0.3214	0.1403	0.0049	0.0107	0.0206	1.62121	3.12121	0.163461010104443	65161	77462	64270
c3y_0350001	c3y_night_wake_up_count	0.1699	0.3057	0.556	0.5782	0.0443	0.0049	0.0107	0.0214	1.62121	2.77922	0.0469302286036138	65161	78335	64927
c3y_0350001	c3y_sleep_time_day	-0.4589	0.3511	-1.3069	0.1912	0.0596	0.0046	0.0107	0.0233	1.62121	3.32857	0.0742147777644892	65161	77908	64629
c3y_0350001	c3y_sleep_time_night	0.0426	0.2763	0.1542	0.8775	-0.1137	0.0054	0.0107	0.0351	1.62121	4.94366	-0.129101027787705	65161	77997	64686
c3y_0350001	c3y_total_sleep_time	-0.7069	0.5192	-1.3615	0.1733	0.0013	0.0051	0.0107	0.0118	1.62121	1.84375	0.00948334178341402	65161	77901	64610
c3y_0350001	c3y_wake_up_time	-0.3712	0.1739	-2.1342	0.0328	-0.2352	0.0052	0.0107	0.0777	1.62121	9.03488	-0.260146833307176	65161	77968	64678
c3y_0350001	c4y_0010101	-0.5849	0.5884	-0.9941	0.3202	0.1683	0.0047	0.0107	0.0097	1.62121	1.34722	0.184046832131885	65163	59801	59622
c3y_0350001	c4y_0010201	NA	NA	NA	NA	NA	NA	0.0107	0.0012	1.62121	0.179104	NA	65163	59733	59554
c3y_0350001	c4y_0010301	-0.0475	0.4229	-0.1124	0.9105	0.037	0.0054	0.0107	0.0124	1.62121	1.74648	0.0402940034628808	65163	58159	57986
c3y_0350001	c4y_0030002	3e-04	0.1182	0.0022	0.9982	0.0081	0.0062	0.0107	0.3831	1.62121	15.324	0.0109817590560491	65163	58174	58001
c3y_0350001	c4y_0042101	-0.2483	0.2568	-0.9672	0.3334	0.0189	0.0055	0.0107	0.0484	1.62121	5.31868	0.0265077531986852	65163	58136	57964
c3y_0350001	c4y_0042102b	-0.242	0.2511	-0.9639	0.3351	0.0193	0.0055	0.0107	0.0495	1.62121	5.625	0.0267336243466047	65163	68351	63281
c3y_0350001	c4y_0051001	-0.0586	0.276	-0.2124	0.8318	0.0304	0.0054	0.0107	0.0331	1.62121	3.48421	0.034146588856605	65163	58088	57916
c3y_0350001	c4y_0051101	0.3233	0.2888	1.1194	0.263	4e-04	0.0052	0.0107	0.0364	1.62121	4.33333	-0.00609930673788711	65163	57999	57826
c3y_0350001	c4y_0051201	-0.1577	0.2445	-0.6448	0.5191	0.0247	0.005	0.0107	0.0432	1.62121	4.45361	0.0309368216251803	65163	56053	55892
c3y_0350001	c4y_0051301	-0.5694	0.6496	-0.8765	0.3807	3e-04	0.0052	0.0107	0.0069	1.62121	1.01471	0.00526321562904443	65163	56066	55905
c3y_0350001	c4y_0051401	0.1981	0.4902	0.4041	0.6861	-0.0091	0.0051	0.0107	0.0091	1.62121	1.3	-0.011914243728308	65163	56035	55874
c3y_0350001	c4y_0051501	-0.2199	0.3779	-0.582	0.5606	-0.0201	0.0049	0.0107	0.0178	1.62121	2.25316	-0.0190357718772355	65163	55716	55558
c3y_0350001	c4y_0053801	-0.2756	0.464	-0.5941	0.5525	0.0708	0.0047	0.0107	0.0116	1.62121	1.78462	0.0805361835394856	65163	56035	55875
c3y_0350001	c4y_0053901	0.0497	0.5806	0.0856	0.9318	0.0663	0.0053	0.0107	0.0078	1.62121	1.16418	0.0700296433160144	65163	59091	58911
c3y_0350001	c4y_0054001	0.7125	0.6692	1.0646	0.287	0.0611	0.0046	0.0107	0.0061	1.62121	0.953125	0.0590988267551813	65163	59091	58911
c3y_0350001	c4y_0054401	-1	2.6972	-0.6008	0.548	0.0514	0.0052	0.0107	0.0025	1.62121	0.378788	0.0629638515551847	65163	59032	58853
c3y_0350001	c4y_0055701	0.0204	0.3103	0.0658	0.9476	0.009	0.005	0.0107	0.0227	1.62121	3.06757	0.0093312305002948	65163	58926	58747
c3y_0350001	c4y_0056001	0.6701	0.941	0.7121	0.4764	-0.0116	0.0048	0.0107	0.0039	1.62121	0.629032	-0.0166778902161281	65163	59006	58827
c3y_0350001	c4y_0056101	0.3684	0.4452	0.8273	0.408	-0.011	0.0049	0.0107	0.0125	1.62121	2.19298	-0.0160815935571362	65163	58597	58423
c3y_0350001	c4y_0056301	0.2099	0.4994	0.4204	0.6742	0.0033	0.0048	0.0107	0.0099	1.62121	1.43478	0.00134336285456203	65163	58615	58440
c3y_0350001	c4y_0056401	0.5346	0.7091	0.7539	0.4509	0.0022	0.005	0.0107	0.0059	1.62121	0.880597	-0.00193239305026958	65163	58376	58203
c3y_0350001	c4y_0060101	0.0139	0.7354	0.0188	0.985	0.0097	0.0052	0.0107	0.0046	1.62121	0.657143	0.0102504970875213	65163	58487	58311
c3y_0350001	c4y_0060201	NA	NA	NA	NA	0.0159	0.0051	0.0107	-4.8573e-05	1.62121	-0.00703957	NA	65163	58518	58343
c3y_0350001	c4y_0060301b	0.8399	2.2854	0.3675	0.7132	0.0071	0.0052	0.0107	0.0017	1.62121	0.261538	0.00393012011202414	65163	68351	63281
c3y_0350001	c4y_0070001_3	1	0.624	1.6354	0.102	-0.0171	0.0053	0.0107	0.0123	1.62121	1.5375	-0.0292478120974527	65163	64752	64564
c3y_0350001	c4y_0070101	0.4	0.2801	1.4281	0.1533	-0.0062	0.0053	0.0107	0.0342	1.62121	4.5	-0.0143090638354614	65163	62765	62590
c3y_0350001	c4y_0070201	0.6604	0.3576	1.8467	0.0648	-0.0086	0.0047	0.0107	0.0232	1.62121	3.13514	-0.0195182848796677	65163	62841	62665
c3y_0350001	c4y_0070301	0.6136	0.4154	1.4769	0.1397	-0.0068	0.0048	0.0107	0.0171	1.62121	2.28	-0.0154722358380695	65163	62606	62429
c3y_0350001	c4y_0070501_3	-0.0871	0.9096	-0.0958	0.9237	-0.008	0.0051	0.0107	0.0028	1.62121	0.444444	-0.00762802380545791	65163	64676	64490
c3y_0350001	c4y_0070601	0.5211	0.354	1.4723	0.1409	-0.0103	0.0053	0.0107	0.0223	1.62121	3.32836	-0.0189277980893996	65163	62274	62100
c3y_0350001	c4y_0070701	0.1423	0.4954	0.2873	0.7739	-0.0095	0.005	0.0107	0.0086	1.62121	1.26471	-0.0111840953496374	65163	62714	62537
c3y_0350001	c4y_0070801	NA	NA	NA	NA	-0.0124	0.0049	0.0107	-9e-04	1.62121	-0.136364	NA	65163	77614	63106
c3y_0350001	c4y_0073501_2	0.0263	0.2878	0.0912	0.9273	-0.0382	0.0053	0.0107	0.0278	1.62121	3.97143	-0.0396689575409847	65163	64687	64502
c3y_0350001	c4y_0073501_3	NA	NA	NA	NA	-0.0186	0.0051	0.0107	-0.0024	1.62121	-0.347826	NA	65163	64642	64457
c3y_0350001	c4y_0074001_2	0.0855	0.5268	0.1623	0.8711	-0.0167	0.0055	0.0107	0.0094	1.62121	1.25333	-0.0178446544761146	65163	64701	64515
c3y_0350001	c4y_0075001_2	1	3.4037	0.5292	0.5966	-0.0546	0.0055	0.0107	0.0023	1.62121	0.315068	-0.0643006557501436	65163	64718	64531
c3y_0350001	c4y_0075001_3	NA	NA	NA	NA	NA	NA	0.0107	0.0017	1.62121	0.257576	NA	65163	64700	64515
c3y_0350001	c4y_0075501_2	1	4.2672	0.2565	0.7975	-0.0598	0.0052	0.0107	0.0019	1.62121	0.253333	-0.0691615863290013	65163	61264	59232
c3y_0350001	c4y_0075501_3	0.2999	0.5403	0.5551	0.5789	-0.0122	0.0051	0.0107	0.008	1.62121	1.17647	-0.0159441688747286	65163	61195	59169
c3y_0350001	c4y_0077001	-0.2165	0.4244	-0.5102	0.6099	-0.0237	0.005	0.0107	0.0128	1.62121	1.72973	-0.0244621705266348	65163	77614	63106
c3y_0350001	c4y_0077101	0.1524	0.6945	0.2194	0.8264	-0.0084	0.0053	0.0107	0.0048	1.62121	0.761905	-0.0106409792798436	65163	77614	63106
c3y_0350001	c4y_0077102	-0.3616	0.3728	-0.9702	0.332	-0.023	0.0048	0.0107	0.0182	1.62121	2.84375	-0.0211796630110372	65163	77614	63106
c3y_0350001	c4y_0080001	0.175	0.3461	0.5056	0.6131	0.0077	0.005	0.0107	0.0192	1.62121	2.59459	0.0062628005237398	65163	77614	63106
c3y_0350001	c4y_0081001	-0.7507	0.4169	-1.8008	0.0717	-0.049	0.0052	0.0107	0.0209	1.62121	2.98571	-0.0484643284554943	65163	69375	55912
c3y_0350001	c4y_0090001	-0.7249	0.6345	-1.1425	0.2532	-0.0055	0.0053	0.0107	0.0092	1.62121	1.31429	0.00101321702245036	65163	77736	63248
c3y_0350001	c4y_0091001	NA	NA	NA	NA	-0.0042	0.005	0.0107	-0.0042	1.62121	-0.494118	NA	65163	20259	17011
c3y_0350001	c4y_0100001	0.2927	0.7149	0.4094	0.6822	-0.0115	0.0057	0.0107	0.0062	1.62121	0.775	-0.0271765148429055	65163	20259	17011
c3y_0350001	c4y_0110001	-0.2153	0.2635	-0.8172	0.4138	0.0416	0.0053	0.0107	0.0425	1.62121	5.66667	0.0960107896258326	65163	20259	17011
c3y_0350001	c4y_0120001	-0.3864	0.2472	-1.5636	0.1179	-0.0068	0.0048	0.0107	0.0673	1.62121	6.23148	-0.00432558789271166	65163	20259	17011
c3y_0350001	c4y_0130001	0.0654	0.2495	0.2622	0.7932	-0.0061	0.0056	0.0107	0.0658	1.62121	6.38835	-0.0153577818409926	65163	20259	17011
c3y_0350001	c4y_0130102	NA	NA	NA	NA	NA	NA	0.0107	6e-04	1.62121	0.0909091	NA	65163	20259	17011
c3y_0350001	c4y_0130103	-0.3256	0.415	-0.7845	0.4327	-0.0128	0.0052	0.0107	0.0159	1.62121	2.09211	-0.023403867117456	65163	20259	17011
c3y_0350001	c4y_0130104	0.1202	0.2573	0.4671	0.6404	-0.0064	0.0057	0.0107	0.0529	1.62121	5.75	-0.0170764021830685	65163	20259	17011
c3y_0350001	c4y_0130105	0.355	0.5823	0.6096	0.5421	0.0077	0.0056	0.0107	0.0078	1.62121	1.18182	0.0133265142965633	65163	20259	17011
c3y_0350001	c4y_0140001	0.1339	0.2897	0.4621	0.644	0.0172	0.0048	0.0107	0.0294	1.62121	3.45882	0.0350671323860654	65163	20259	17011
c3y_0350001	c4y_0150001	-0.0304	0.2058	-0.1475	0.8827	0.0996	0.0055	0.0107	0.061	1.62121	6.0396	0.221535696184609	65163	20256	17009
c3y_0350001	c4y_0160001	-0.0547	0.2278	-0.2401	0.8102	0.0255	0.0051	0.0107	0.0459	1.62121	4.25	0.0318961308966562	65163	71680	58529
c3y_0350001	c4y_0160101	-0.1383	0.2199	-0.6289	0.5294	0.0393	0.0052	0.0107	0.0605	1.62121	4.80159	0.0515088081488418	65163	70976	57926
c3y_0350001	c4y_0160201	0.2636	0.2773	0.9504	0.3419	0.0072	0.0049	0.0107	0.0354	1.62121	3.33962	0.00335596367491407	65163	71664	58514
c3y_0350001	c4y_0160301	-0.9049	2.4506	-0.3693	0.7119	-0.0069	0.0054	0.0107	0.004	1.62121	0.449438	-0.00219821720065378	65163	70960	57911
c3y_0350001	c4y_0170001	-0.1814	0.2788	-0.6508	0.5152	0.0487	0.0057	0.0107	0.0358	1.62121	3.69072	0.0618719357866586	65163	71655	58507
c3y_0350001	c4y_0180001	0.3407	0.6231	0.5467	0.5846	0.0066	0.0052	0.0107	0.0066	1.62121	0.942857	0.00492979691444144	65163	70951	57904
c3y_0350001	c4y_0190001	NA	NA	NA	NA	NA	NA	0.0107	-1e-04	1.62121	-0.0140845	NA	65163	71659	58511
c3y_0350001	c4y_0200001	0.244	0.2604	0.9367	0.3489	0.0181	0.0052	0.0107	0.0431	1.62121	4.14423	0.0164586673412006	65163	70955	57908
c3y_0350001	c4y_0210001	0.2128	0.253	0.8409	0.4004	0.0222	0.0051	0.0107	0.0417	1.62121	4.04854	0.0220066142977891	65163	71685	58532
c3y_0350001	c4y_0210101	0.0649	0.2144	0.3025	0.7623	0.0227	0.0051	0.0107	0.0518	1.62121	4.7963	0.0258292931031389	65163	71426	58342
c3y_0350001	c4y_0210401	0.0872	0.3572	0.244	0.8072	0.0114	0.0053	0.0107	0.0183	1.62121	2.17857	0.0122887467169215	65163	71426	58342
c3y_0350001	c4y_0220001	0.1417	0.2236	0.6339	0.5261	0.0214	0.0055	0.0107	0.0566	1.62121	5.44231	0.0222933583983488	65163	71426	58342
c3y_0350001	c4y_0230001	0.2828	0.2145	1.3187	0.1873	0.0594	0.0049	0.0107	0.06	1.62121	5.45455	0.0645982375027444	65163	71426	58342
c3y_0350001	c4y_0240001	-0.0037	0.6994	-0.0053	0.9957	0.0215	0.0054	0.0107	0.0051	1.62121	0.607143	0.0253690390733869	65163	71426	58342
c3y_0350001	c4y_0250001	0.4564	0.9294	0.491	0.6234	0.0114	0.0055	0.0107	0.0038	1.62121	0.493506	0.0104965977931357	65163	71426	58342
c3y_0350001	c4y_0250101	0.6868	1.141	0.6019	0.5472	-0.0233	0.0049	0.0107	0.0043	1.62121	0.551282	-0.032145905505259	65163	71426	58342
c3y_0350001	c4y_0250201	NA	NA	NA	NA	0.0618	0.0054	0.0107	-0.0038	1.62121	-0.575758	NA	65163	71426	58342
c3y_0350001	c4y_0250202	-0.8326	0.7736	-1.0763	0.2818	0.0508	0.0056	0.0107	0.0067	1.62121	0.971014	0.067036343407148	65163	71426	58342
c3y_0350001	c4y_0250203	-0.6941	0.9362	-0.7414	0.4584	0.0232	0.0049	0.0107	0.0045	1.62121	0.625	0.0321902748926195	65163	71426	58342
c3y_0350001	c4y_0250204	-0.4573	0.6326	-0.723	0.4697	0.0034	0.0051	0.0107	0.0071	1.62121	1.01429	0.00803318679659686	65163	71426	58342
c3y_0350001	c4y_0250205	0.2745	1.0886	0.2521	0.8009	0.0015	0.005	0.0107	0.0022	1.62121	0.333333	0.000424961302493576	65163	71426	58342
c3y_0350001	c4y_0250206	NA	NA	NA	NA	0.0066	0.0056	0.0107	-0.0072	1.62121	-1.10769	NA	65163	71426	58342
c3y_0350001	c4y_0250207	-0.3533	0.6907	-0.5115	0.609	0.0117	0.0054	0.0107	0.0055	1.62121	0.785714	0.0165090976245513	65163	71648	58503
c3y_0350001	c4y_0250208	-0.1002	0.4825	-0.2077	0.8354	0.0143	0.0056	0.0107	0.0108	1.62121	1.52113	0.0179720297318349	65163	71648	58503
c3y_0350001	c4y_0250209	-0.6603	1.1338	-0.5824	0.5603	0.0095	0.005	0.0107	0.0037	1.62121	0.552239	0.0153608689203463	65163	71648	58503
c3y_0350001	c4y_0250210	0.02	1.0103	0.0198	0.9842	0.0146	0.0053	0.0107	0.0021	1.62121	0.333333	0.0170666575317863	65163	71648	58503
c3y_0350001	c4y_0250211	NA	NA	NA	NA	0.0294	0.0053	0.0107	-0.0076	1.62121	-1.15152	NA	65163	71648	58503
c3y_0350001	c4y_0250212	NA	NA	NA	NA	0.0452	0.006	0.0107	-0.0094	1.62121	-1.36232	NA	65163	71648	58503
c3y_0350001	c4y_0260001	-0.4741	0.5833	-0.8128	0.4163	-0.033	0.0054	0.0107	0.0102	1.62121	1.36	-0.0339441567236408	65163	71648	58503
c3y_0350001	c4y_0270001	0.2179	0.276	0.7895	0.4298	0.048	0.0052	0.0107	0.031	1.62121	4.13333	0.0532023233078079	65163	71653	58508
c3y_0350001	c4y_0280001	0.4658	0.3678	1.2663	0.2054	0.0519	0.0053	0.0107	0.0216	1.62121	3.27273	0.0544148663624091	65163	71648	58503
c3y_0350001	c4y_0290001	0.1946	0.2072	0.9395	0.3475	0.0142	0.0061	0.0107	0.0941	1.62121	9.50505	0.0110112949856865	65163	71479	58384
c3y_0350001	c4y_0300101	0.1418	0.3178	0.4461	0.6555	-0.0175	0.0051	0.0107	0.0224	1.62121	3.29412	-0.0230336516720937	65163	71475	58382
c3y_0350001	c4y_0300201	0.0227	0.5089	0.0447	0.9643	-0.008	0.0051	0.0107	0.0102	1.62121	1.39726	-0.00931284515060603	65163	78277	63637
c3y_0350001	c4y_0300301	-0.7784	0.4323	-1.8004	0.0718	3e-04	0.0055	0.0107	0.023	1.62121	3.15068	0.0127632028164004	65163	78277	63637
c3y_0350001	c4y_0300401	-0.1231	0.3355	-0.3668	0.7138	0.0065	0.0052	0.0107	0.021	1.62121	3	0.00928753369237745	65163	78277	63637
c3y_0350001	c4y_0300501	-0.109	0.3419	-0.3189	0.7498	-0.0087	0.005	0.0107	0.0208	1.62121	3.05882	-0.00826820752314516	65163	78277	63637
c3y_0350001	c4y_0300601	-0.1312	0.325	-0.4038	0.6864	0.015	0.0056	0.0107	0.0234	1.62121	3.34286	0.0192389078426125	65163	78277	63637
c3y_0350001	c4y_0310101	-0.0202	0.3162	-0.0638	0.9491	-0.0066	0.0051	0.0107	0.0242	1.62121	3.36111	-0.0072080594642379	65163	78277	63637
c3y_0350001	c4y_0310201	0.0097	0.2945	0.0328	0.9738	0.012	0.0047	0.0107	0.0318	1.62121	4.24	0.0135779770161435	65163	78270	63634
c3y_0350001	c4y_0310301	0.265	0.4311	0.6147	0.5387	-0.0152	0.0053	0.0107	0.0176	1.62121	2.14634	-0.0209657751430202	65163	78466	63813
c3y_0350001	c4y_0310401b	NA	NA	NA	NA	0.0052	0.005	0.0107	-0.0049	1.62121	-0.544444	NA	65163	61862	59766
c3y_0350001	c4y_0310501	0.1341	0.5427	0.247	0.8049	0.0158	0.0052	0.0107	0.0093	1.62121	1	0.0165323432860377	65163	78466	63813
c3y_0350001	c4y_0310601	-0.1548	0.8146	-0.19	0.8493	-4e-04	0.0051	0.0107	0.0044	1.62121	0.473118	0.000624085317642916	65163	79705	65104
c3y_0350001	c4y_0310901b	-0.4289	0.5518	-0.7772	0.437	-0.0209	0.0047	0.0107	0.0128	1.62121	1.52381	-0.0173875400096702	65163	61862	59766
c3y_0350001	c4y_0320001	-0.0251	0.4605	-0.0545	0.9566	0.0901	0.005	0.0107	0.0102	1.62121	1.36	0.101056210321662	65163	79705	65104
c3y_0350001	c4y_0330001	0.0825	0.4053	0.2037	0.8386	0.0577	0.0051	0.0107	0.0128	1.62121	1.80282	0.0636546192952735	65163	79705	65104
c3y_0350001	c4y_0330002	-0.1329	0.4952	-0.2684	0.7884	0.0848	0.0053	0.0107	0.0097	1.62121	1.12791	0.0962062781096784	65163	79705	65104
c3y_0350001	c4y_0330101	-0.1662	0.7144	-0.2326	0.816	0.0689	0.0051	0.0107	0.0055	1.62121	0.723684	0.0781786933120606	65163	79705	65104
c3y_0350001	c4y_0330201	-0.172	0.3646	-0.4718	0.6371	-0.0967	0.0057	0.0107	0.0201	1.62121	2.61039	-0.106157539718737	65163	79705	65104
c3y_0350001	c4y_0340001	-0.2739	0.7229	-0.3789	0.7048	-0.0028	0.0058	0.0107	0.0055	1.62121	0.774648	-0.00102774686167135	65163	79449	64560
c3y_0350001	c4y_0350001	-0.4257	0.4801	-0.8867	0.3752	0.0099	0.0055	0.0107	0.0112	1.62121	1.67164	0.0158675293180025	65163	79449	64560
c3y_0350001	c4y_0360001	-0.9729	2.0558	-0.4733	0.636	-0.0138	0.0051	0.0107	0.0024	1.62121	0.32	-0.0105189177611881	65163	79449	64560
c3y_0350001	c4y_0380001	0.7345	0.3927	1.8706	0.0614	0.2915	0.0056	0.0107	0.0126	1.62121	1.7027	0.320078246657608	65163	79449	64560
c3y_0350001	c4y_0450001	-0.5439	0.3235	-1.6814	0.0927	-0.4083	0.0054	0.0107	0.0126	1.62121	1.82609	-0.454025839443745	65163	79449	64560
c3y_0350001	c4y_0460001	0.2391	0.3535	0.6762	0.4989	-0.1303	0.0055	0.0107	0.0238	1.62121	3.01266	-0.151654665142949	65163	79449	64560
c3y_0350001	c4y_0480001	0.1142	0.2701	0.4227	0.6725	-0.05	0.0054	0.0107	0.0387	1.62121	5.16	-0.0784887378134473	65163	40824	34747
c3y_0350001	c4y_0490001_1	0.2853	0.4524	0.6307	0.5283	0.0102	0.0056	0.0107	0.0125	1.62121	1.66667	0.00768375833419806	65163	61095	59076
c3y_0350001	c4y_0490001_2	-0.3766	0.5129	-0.7343	0.4628	-0.0052	0.0055	0.0107	0.0097	1.62121	1.34722	-0.00173215703194867	65163	61156	59134
c3y_0350001	c4y_0490001_3	0.4336	2.3635	0.1835	0.8544	-0.0151	0.0049	0.0107	0.0014	1.62121	0.208955	-0.0179108270313533	65163	61118	59100
c3y_0350001	c4y_0500001	0.0785	0.1577	0.4977	0.6187	0.0506	0.0051	0.0107	0.097	1.62121	1.13984	0.0767953270844203	65163	40817	34742
c3y_0350001	c4y_0500101	0.1592	0.1723	0.924	0.3555	0.05	0.0053	0.0107	0.1015	1.62121	1.31818	0.0731603589972735	65163	40817	34742
c3y_0350001	c4y_asq_acomu	0.2286	0.2319	0.9855	0.3244	0.0368	0.0055	0.0107	0.058	1.62121	6.59091	0.034814830207873	65163	61089	59074
c3y_0350001	c4y_asq_bgm	0.2017	0.2331	0.8651	0.387	0.0319	0.0054	0.0107	0.0502	1.62121	6.12195	0.0305774281356626	65163	60213	58231
c3y_0350001	c4y_asq_cfm	-0.1952	0.2281	-0.8559	0.3921	0.0157	0.0051	0.0107	0.0527	1.62121	6.3494	0.022233661509966	65163	60213	58231
c3y_0350001	c4y_asq_dproblem	0.2021	0.2549	0.7927	0.4279	0.0553	0.005	0.0107	0.0419	1.62121	5.2375	0.0567054587949003	65163	60213	58231
c3y_0350001	c4y_asq_epersonal	0.3444	0.311	1.1074	0.2681	0.0812	0.0053	0.0107	0.0279	1.62121	3.44444	0.0855949382567258	65163	79676	65089
c3y_0350001	c4y_asq_total	0.2179	0.2332	0.9341	0.3502	0.0542	0.0055	0.0107	0.0553	1.62121	6.28409	0.0534159536913863	65163	59836	59438
c3y_0350001	c4y_bmi	0.2539	0.1474	1.7218	0.0851	0.0071	0.0058	0.0107	0.2773	1.62121	16.7048	-0.00725709411362637	65163	74494	64294
c3y_0350001	c6m_0010201_1	-0.1446	0.4038	-0.3581	0.7203	0.0079	0.0052	0.0107	0.0218	1.62121	1.87931	0.0106780698722552	65163	59441	59266
c3y_0350001	c6m_0010201_2	-0.3059	0.4768	-0.6416	0.5211	-0.0082	0.005	0.0107	0.016	1.62121	1.64948	-0.00475930345797993	65163	58261	58086
c3y_0350001	c6m_0010201_3	-0.893	1.5156	-0.5892	0.5557	0.0223	0.0044	0.0107	0.0042	1.62121	0.466667	0.0298801415179629	65163	58181	58007
c3y_0350001	c6m_0010201_5	0.5106	0.3698	1.3808	0.1674	-0.0147	0.0055	0.0107	0.0312	1.62121	2.88889	-0.0253106103930961	65163	59348	59170
c3y_0350001	c6m_0020001_1	-0.128	0.3699	-0.346	0.7293	-0.0445	0.005	0.0107	0.0142	1.62121	1.97222	-0.0458451629691214	65163	59136	58960
c3y_0350001	c6m_0020001_2	0.5503	1.1208	0.491	0.6234	0.0353	0.0054	0.0107	0.0029	1.62121	0.467742	0.0346730847763055	65163	61851	59757
c3y_0350001	c6m_0020001_3	-0.1627	0.3872	-0.4202	0.6743	0.0146	0.0053	0.0107	0.0132	1.62121	1.97015	0.0178869724882381	65163	59936	57970
c3y_0350001	c6m_0040108b	NA	NA	NA	NA	0.0036	0.005	0.0107	-0.0074	1.62121	-0.795699	NA	65163	61862	59766
c3y_0350001	c6m_0040109b	NA	NA	NA	NA	NA	NA	0.0107	3e-04	1.62121	0.0333333	NA	65163	61862	59766
c3y_0350001	c6m_0040110b	-0.3836	0.3915	-0.9797	0.3273	0.0135	0.0052	0.0107	0.0225	1.62121	2.29592	0.0206363301168837	65163	61862	59766
c3y_0350001	c6m_0040111b	-0.2366	0.734	-0.3224	0.7472	0.0082	0.0051	0.0107	0.0059	1.62121	0.641304	0.0106796464078957	65163	61862	59766
c3y_0350001	c6m_0070103_checked	0.0264	0.1142	0.2312	0.8171	-0.003	0.0054	0.0107	0.2189	1.62121	12.3672	-0.00488821038629041	65163	64700	64515
c3y_0350001	c6m_0090001b	-0.1133	0.8027	-0.1411	0.8878	0.0072	0.0048	0.0107	0.0033	1.62121	0.611111	0.00838073285236203	65163	61862	59766
c3y_0350001	c6m_0170001_1	0.9554	0.8245	1.1587	0.2466	0.0098	0.0055	0.0107	0.0062	1.62121	1.05085	0.00414173302007049	65163	47540	45881
c3y_0350001	c6m_0170001_2	-0.7295	0.5718	-1.2757	0.2021	-0.0092	0.0055	0.0107	0.0098	1.62121	1.66102	-0.00367170137792062	65163	47983	46328
c3y_0350001	c6m_0180001_1	0.0044	0.2365	0.0187	0.9851	-0.0071	0.0047	0.0107	0.0403	1.62121	5.30263	-0.0156572351715446	65163	20259	17011
c3y_0350001	c6m_0180001_2	-0.0206	0.3625	-0.0569	0.9546	0.0055	0.0052	0.0107	0.0164	1.62121	2.44776	0.0121854660130812	65163	20259	17011
c3y_0350001	c6m_0180001_3	-0.02	0.3001	-0.0668	0.9468	0.0041	0.0048	0.0107	0.0213	1.62121	3.13235	0.0092065350785457	65163	20259	17011
c3y_0350001	c6m_0220001_1	-1	0.9178	-1.1898	0.2341	9.7249e-06	0.0051	0.0107	0.0043	1.62121	0.796296	0.00748404966682068	65163	20259	17011
c3y_0350001	c6m_0380001_1	0.668	1.0574	0.6317	0.5276	-0.0343	0.0053	0.0107	0.003	1.62121	0.566038	-0.0441416549930732	65163	71674	58523
c3y_0350001	c6m_asq_acomu	-0.3746	0.3322	-1.1278	0.2594	0.003	0.005	0.0107	0.028	1.62121	4	0.0111535388944068	65163	40817	34742
c3y_0350001	c6m_asq_bgm	0.3433	0.1959	1.7523	0.0797	-0.0029	0.0058	0.0107	0.0818	1.62121	10.9067	-0.0151731876981069	65163	40817	34742
c3y_0350001	c6m_asq_cfm	0.4613	0.2585	1.7844	0.0744	-0.0275	0.0052	0.0107	0.0476	1.62121	6.18182	-0.0527809308935574	65163	40817	34742
c3y_0350001	c6m_asq_dproblem	0.3233	0.1991	1.6236	0.1045	-0.0136	0.0052	0.0107	0.0617	1.62121	7.81013	-0.0295761086887591	65163	40817	34742
c3y_0350001	c6m_asq_epersonal	0.0684	0.1689	0.4051	0.6854	-0.0088	0.0055	0.0107	0.0796	1.62121	9.82716	-0.0157817392486477	65163	40817	34742
c3y_0350001	c6m_asq_total	0.2566	0.1893	1.3555	0.1753	-0.0154	0.0056	0.0107	0.0766	1.62121	9.34146	-0.0248247462534681	65163	61679	59601
c3y_0350001	c6m_bed_time	0.051	0.3164	0.1612	0.8719	-0.0011	0.0048	0.0107	0.0177	1.62121	2.85484	-0.00196332437872502	65161	75758	62652
c3y_0350001	c6m_bmi	0.1298	0.1208	1.0745	0.2826	0.008	0.0052	0.0107	0.2613	1.62121	18.2727	0.00236814919437341	65163	69837	60721
c3y_0350001	c6m_nap_count	0.2042	0.3471	0.5881	0.5564	0.0029	0.0053	0.0107	0.0172	1.62121	3.07143	0.00046974219752699	65161	76690	63402
c3y_0350001	c6m_night_wake_up_count	0.2205	0.3382	0.652	0.5144	-0.0083	0.0053	0.0107	0.0195	1.62121	3.36207	-0.0125546551520681	65161	78209	64545
c3y_0350001	c6m_sleep_time_day	-0.2355	0.3311	-0.7112	0.4769	-0.002	0.0051	0.0107	0.0205	1.62121	3.53448	0.00130208149961639	65161	77835	64563
c3y_0350001	c6m_sleep_time_night	-0.3164	0.372	-0.8504	0.3951	0.022	0.0053	0.0107	0.0187	1.62121	2.92188	0.0292356846087139	65161	78217	64554
c3y_0350001	c6m_total_sleep_time	-0.3957	0.3963	-0.9985	0.318	0.0103	0.0049	0.0107	0.0138	1.62121	2.3	0.0163615022829896	65161	77970	64669
c3y_0350001	c6m_wake_up_time	-0.1691	0.2372	-0.7129	0.4759	-0.0145	0.0054	0.0107	0.0394	1.62121	5.9697	-0.0128821837631936	65161	77269	64184
c3y_0350001	c_hospital_kikan	-0.623	0.3841	-1.6217	0.1049	0.0043	0.0046	0.0107	0.0146	1.62121	2.51724	0.0125380047069851	65163	61095	59076
c3y_0350001	c_tshfpb_010	0.3389	0.2079	1.6303	0.103	-0.0088	0.0053	0.0107	0.1406	1.62121	6.63208	-0.0284231986857607	65163	40817	34742
c3y_0350001	cd	-0.203	0.2077	-0.9774	0.3284	0.0155	0.0053	0.0107	0.072	1.62121	6	0.0236991496287683	65163	78115	64772
c3y_0350001	childcare_facility_daycare_time_3y	0.3735	0.6174	0.605	0.5452	0.0172	0.0046	0.0107	0.0083	1.62121	0.783019	0.0155815784899658	65161	78010	64701
c3y_0350001	childcare_facility_daycare_time_4y	NA	NA	NA	NA	NA	NA	0.0107	5e-04	1.62121	0.0694444	NA	65161	47125	38130
c3y_0350001	childcare_facility_starting_age	0.0878	0.5574	0.1575	0.8748	-0.016	0.0053	0.0107	0.0107	1.62121	0.972727	-0.0187697235405155	65161	78097	64743
c3y_0350001	constipation_3y	0.2106	0.289	0.7285	0.4663	0.0173	0.0052	0.0107	0.028	1.62121	3.94366	0.0161216776499096	65161	76496	62783
c3y_0350001	constipation_4y	-0.4171	0.3002	-1.3897	0.1646	-0.001	0.0055	0.0107	0.0332	1.62121	4.61111	0.00689807927730562	65161	77911	63891
c3y_0350001	constipation_cum_4y	-0.1023	0.2219	-0.461	0.6448	0.0076	0.0052	0.0107	0.0485	1.62121	5.98765	0.0111536328444291	65161	77531	63619
c3y_0350001	constipation_severity_3y	-0.0537	0.2534	-0.2118	0.8323	0.0336	0.0053	0.0107	0.0363	1.62121	4.65385	0.0392642421822811	65161	79295	64786
c3y_0350001	constipation_severity_4y	-0.168	0.27	-0.6222	0.5338	-0.0014	0.0055	0.0107	0.0324	1.62121	4.37838	0.00161381863951281	65161	79780	65161
c3y_0350001	dr0m_0020701_1	0.0725	0.4722	0.1536	0.878	0.0076	0.0051	0.0107	0.0087	1.62121	1.58182	0.00784791373138856	65163	78089	63997
c3y_0350001	dr0m_0020701_3	-0.0531	0.405	-0.1311	0.8957	-0.008	0.0051	0.0107	0.0126	1.62121	2.29091	-0.0106501363206217	65163	45836	39238
c3y_0350001	dr0m_bmi	-0.1751	0.1389	-1.261	0.2073	0.0228	0.0052	0.0107	0.1436	1.62121	13.0545	0.0349760780341485	65163	69837	60721
c3y_0350001	dr1m_0040501b	-0.365	0.5266	-0.6931	0.4883	0.0101	0.0051	0.0107	0.009	1.62121	1.8	0.0145119444710404	65163	61089	59074
c3y_0350001	dr1m_bmi	0.055	0.1564	0.3518	0.725	-0.0038	0.0057	0.0107	0.1023	1.62121	10.7684	-0.00641071085817889	65163	69837	60721
c3y_0350001	egg_allergy_1hy	0.6764	0.4347	1.5561	0.1197	0.0086	0.0051	0.0107	0.0172	1.62121	2.6875	0.000373694614786927	65163	80264	65163
c3y_0350001	egg_allergy_2y	0.155	0.3144	0.4929	0.6221	0.0144	0.0051	0.0107	0.024	1.62121	3.80952	0.0136238977150976	65163	57500	55538
c3y_0350001	egg_allergy_3y	0.5216	0.3028	1.7229	0.0849	5e-04	0.0048	0.0107	0.0306	1.62121	4.56716	-0.00906538804049433	65163	55299	53550
c3y_0350001	egg_allergy_4y	0.4603	0.3127	1.472	0.141	-0.0061	0.0047	0.0107	0.0247	1.62121	3.38356	-0.0143476994377362	65163	74494	64294
c3y_0350001	egg_allergy_cum_4y	0.2329	0.2652	0.8779	0.38	0.0116	0.0052	0.0107	0.0351	1.62121	4.28049	0.00819750801384684	65163	70826	62930
c3y_0350001	egg_allergy_score_until_4yo	0.269	0.2212	1.2159	0.224	0.0045	0.0054	0.0107	0.0558	1.62121	5.58	-0.00177453645353686	65163	70924	62974
c3y_0350001	egg_allergy_score_until_4yo_positive	0.2527	0.2246	1.1251	0.2605	0.0058	0.0054	0.0107	0.052	1.62121	5.14851	0.000255720329130674	65163	69458	62851
c3y_0350001	exclusive_breastfeeding_1y	0.1414	0.2932	0.4822	0.6297	-0.0701	0.0047	0.0107	0.0262	1.62121	3.9697	-0.0810017793603942	65161	78335	64927
c3y_0350001	febrile_convulsion_cum_4y	-0.0178	0.1816	-0.0979	0.922	0.0326	0.0053	0.0107	0.0888	1.62121	8.07273	0.0349697303864192	65163	65376	65163
c3y_0350001	feeding_type_yesterday_breast_feeding_count_1m	0.2736	0.3658	0.7479	0.4545	0.0018	0.0053	0.0107	0.0168	1.62121	2.84746	-0.00140518278426243	65161	55465	47411
c3y_0350001	feeding_type_yesterday_formula_feeding_count_1m	-0.7462	0.8638	-0.8639	0.3876	-0.0072	0.006	0.0107	0.0086	1.62121	0.754386	-0.00280189528614361	65161	46817	40036
c3y_0350001	fever_count_cum_2hy	0.3085	0.1881	1.6404	0.1009	0.2991	0.0044	0.0107	0.0463	1.62121	5.38372	0.335827710911842	65161	78192	64100
c3y_0350001	fever_count_cum_2y	0.423	0.2228	1.8988	0.0576	0.2885	0.0048	0.0107	0.036	1.62121	4.44444	0.323294458882983	65161	76816	62993
c3y_0350001	fever_over_39c_count_cum_2hy	0.1359	0.245	0.5547	0.5791	0.2224	0.0047	0.0107	0.0364	1.62121	4.08989	0.251810487567376	65161	77649	63650
c3y_0350001	fever_over_39c_count_cum_2y	0.1116	0.267	0.418	0.676	0.2229	0.0049	0.0107	0.0302	1.62121	3.82278	0.252731433624964	65161	77194	63347
c3y_0350001	first_vaccination_bcg	0.0706	0.6634	0.1065	0.9152	-0.0239	0.0054	0.0107	0.0051	1.62121	0.822581	-0.0271827428146302	65161	79399	65003
c3y_0350001	first_vaccination_dpt	NA	NA	NA	NA	NA	NA	0.0107	0.0012	1.62121	0.193548	NA	65161	75638	62056
c3y_0350001	first_vaccination_haemophilus_b_influenzae	NA	NA	NA	NA	NA	NA	0.0107	8e-04	1.62121	0.135593	NA	65161	72598	59639
c3y_0350001	first_vaccination_hbv	-0.1854	0.3803	-0.4875	0.6259	0.0072	0.0054	0.0107	0.015	1.62121	2.63158	0.0104502202722117	65161	79399	65003
c3y_0350001	first_vaccination_pneumococcus	NA	NA	NA	NA	0.0152	0.0044	0.0107	-0.0025	1.62121	-0.403226	NA	65161	78873	64599
c3y_0350001	first_vaccination_polio	NA	NA	NA	NA	-0.0055	0.0055	0.0107	-0.0064	1.62121	-1.12281	NA	65161	79399	65003
c3y_0350001	first_vaccination_rotavirus	-0.0836	0.4818	-0.1735	0.8622	0.018	0.005	0.0107	0.0073	1.62121	1.17742	0.0208442440621583	65161	79399	65003
c3y_0350001	fish_allergy_score_until_4yo_positive	-0.3128	0.4793	-0.6526	0.514	-0.0022	0.0043	0.0107	0.0081	1.62121	1.55769	0.000562454751979552	65163	69458	62851
c3y_0350001	food_allergy_cum_4y	0.2128	0.2533	0.84	0.4009	0.013	0.0055	0.0107	0.0458	1.62121	4.77083	0.00936549672558905	65163	61862	59766
c3y_0350001	food_allergy_cum_count_until_4yo	0.2299	0.2384	0.9641	0.335	0.0099	0.005	0.0107	0.0447	1.62121	4.96667	0.00582209454958776	65163	70822	62926
c3y_0350001	food_allergy_egg_feeding_status_case_combined_1yh	0.1112	0.2509	0.4432	0.6576	-0.0013	0.0051	0.0107	0.0402	1.62121	4.46667	-0.00370878359837443	65163	64774	64585
c3y_0350001	food_allergy_egg_feeding_status_case_combined_2y	0.2691	0.2776	0.9694	0.3324	-1e-04	0.0051	0.0107	0.0343	1.62121	4.34177	-0.00538571171485329	65163	73434	63542
c3y_0350001	food_allergy_egg_feeding_status_case_combined_3y	0.3477	0.3585	0.9701	0.332	-5e-04	0.0058	0.0107	0.0219	1.62121	2.60714	-0.00597721229073053	65163	75785	63065
c3y_0350001	food_allergy_egg_feeding_status_case_combined_4y	0.9951	0.5728	1.7373	0.0823	-0.0148	0.0051	0.0107	0.0133	1.62121	1.77333	-0.0278132105214192	65163	68351	63281
c3y_0350001	food_allergy_fish_feeding_status_case_combined_1yh	NA	NA	NA	NA	-0.0077	0.005	0.0107	-0.0077	1.62121	-1.30508	NA	65163	64774	64585
c3y_0350001	food_allergy_fish_feeding_status_case_combined_2y	1	2.0611	0.7402	0.4592	-0.0161	0.0055	0.0107	0.0034	1.62121	0.53125	-0.0269852363874391	65163	72891	63070
c3y_0350001	food_allergy_fish_feeding_status_case_combined_3y	NA	NA	NA	NA	-0.019	0.0043	0.0107	-0.0118	1.62121	-2.40816	NA	65163	72755	60886
c3y_0350001	food_allergy_fruit_feeding_status_case_combined_1yh	0.2209	0.5315	0.4156	0.6777	-0.0187	0.005	0.0107	0.0068	1.62121	1.21429	-0.0208779420266643	65163	64774	64585
c3y_0350001	food_allergy_fruit_feeding_status_case_combined_2y	0.0469	1.0351	0.0453	0.9639	-0.0292	0.0045	0.0107	0.002	1.62121	0.3125	-0.0328670738956317	65163	76280	63459
c3y_0350001	food_allergy_fruit_feeding_status_case_combined_3y	NA	NA	NA	NA	-0.0259	0.0052	0.0107	-7e-04	1.62121	-0.107692	NA	65163	37207	30288
c3y_0350001	food_allergy_milk_feeding_status_case_combined_1yh	0.1532	0.4213	0.3636	0.7161	-0.0267	0.0048	0.0107	0.0113	1.62121	1.82258	-0.0288604614147182	65163	64774	64585
c3y_0350001	food_allergy_milk_feeding_status_case_combined_2y	0.3966	0.3842	1.0322	0.302	-0.0288	0.0051	0.0107	0.0185	1.62121	2.84615	-0.0374940428953599	65163	73369	63487
c3y_0350001	food_allergy_milk_feeding_status_case_combined_3y	0.5767	0.5344	1.0792	0.2805	-0.0295	0.0053	0.0107	0.0097	1.62121	1.49231	-0.0446886803883465	65163	55151	46105
c3y_0350001	food_allergy_milk_feeding_status_case_combined_4y	0.2777	0.562	0.4942	0.6212	-0.0228	0.0053	0.0107	0.0075	1.62121	1.10294	-0.0267769442961606	65163	68351	63281
c3y_0350001	food_allergy_non_peanuts_nuts_feeding_status_case_combined_4y	0.7448	0.7102	1.0486	0.2943	-0.0633	0.0049	0.0107	0.0075	1.62121	0.9375	-0.0707191004393892	65163	65376	65163
c3y_0350001	food_allergy_nuts_feeding_status_case_combined_1yh	-0.1051	0.2944	-0.357	0.7211	-0.068	0.0052	0.0107	0.0278	1.62121	3.97143	-0.073635765107279	65163	73434	63542
c3y_0350001	food_allergy_nuts_feeding_status_case_combined_2y	-0.3178	0.2926	-1.0861	0.2774	-0.0611	0.005	0.0107	0.0206	1.62121	2.98551	-0.0641686857764855	65163	76280	63459
c3y_0350001	food_allergy_nuts_feeding_status_case_combined_3y	0.8097	0.4002	2.0234	0.043	-0.0653	0.0051	0.0107	0.0233	1.62121	2.94937	-0.0830658604761351	65163	68351	63281
c3y_0350001	food_allergy_peanuts_feeding_status_case_combined_4y	0.7985	0.6835	1.1683	0.2427	-0.0558	0.0052	0.0107	0.0073	1.62121	1.01389	-0.0635200279040543	65163	65376	65163
c3y_0350001	food_allergy_score_cum_count_until_4yo	0.2634	0.2088	1.2616	0.2071	-0.0059	0.0055	0.0107	0.064	1.62121	6.09524	-0.0133306568451909	65163	64774	64585
c3y_0350001	food_allergy_sesame_feeding_status_case_combined_1yh	0.3314	0.5562	0.596	0.5512	-0.0426	0.0052	0.0107	0.0083	1.62121	1.22059	-0.0499743619993367	65163	73434	63542
c3y_0350001	food_allergy_sesame_feeding_status_case_combined_2y	NA	NA	NA	NA	-0.0245	0.0051	0.0107	-0.0116	1.62121	-2	NA	65163	76280	63459
c3y_0350001	food_allergy_sesame_feeding_status_case_combined_3y	1	1.5508	0.7977	0.425	-0.0426	0.0053	0.0107	0.0033	1.62121	0.540984	-0.05264720396788	65163	68351	63281
c3y_0350001	food_allergy_shellfish_feeding_status_case_combined_1yh	-0.3995	0.2904	-1.376	0.1688	-0.0739	0.0054	0.0107	0.0297	1.62121	4.30435	-0.074844788528826	65163	73434	63542
c3y_0350001	food_allergy_shellfish_feeding_status_case_combined_2y	0.0356	0.4359	0.0817	0.9349	-0.066	0.0054	0.0107	0.0117	1.62121	1.82812	-0.0745591571267005	65163	76280	63459
c3y_0350001	food_allergy_shellfish_feeding_status_case_combined_3y	1	3.6525	0.5753	0.5651	-0.0675	0.005	0.0107	0.0023	1.62121	0.338235	-0.0821458542367838	65163	68351	63281
c3y_0350001	food_allergy_shellfish_feeding_status_case_combined_4y	0.1562	0.3156	0.4949	0.6207	-0.0459	0.005	0.0107	0.0249	1.62121	3.32	-0.0494052403618298	65163	65376	65163
c3y_0350001	food_allergy_soba_feeding_status_case_combined_1yh	-0.7831	0.391	-2.0027	0.0452	-0.0274	0.0058	0.0107	0.0249	1.62121	3.95238	-0.0173560983971529	65163	73434	63542
c3y_0350001	food_allergy_soba_feeding_status_case_combined_2y	-0.8227	0.4739	-1.736	0.0826	-0.0252	0.0051	0.0107	0.0143	1.62121	2.2	-0.0180461462669193	65163	76280	63459
c3y_0350001	food_allergy_soba_feeding_status_case_combined_3y	-0.1175	0.6128	-0.1918	0.8479	-0.0227	0.0052	0.0107	0.0059	1.62121	0.819444	-0.0231991052438968	65163	68351	63281
c3y_0350001	food_allergy_soba_feeding_status_case_combined_4y	0.1578	0.5114	0.3085	0.7577	-0.0215	0.0055	0.0107	0.0094	1.62121	1.32394	-0.0233523760844194	65163	65376	65163
c3y_0350001	food_allergy_wheat_feeding_status_case_combined_1yh	0.3261	0.4975	0.6555	0.5121	-0.0151	0.0048	0.0107	0.008	1.62121	1.45455	-0.0183785365542128	65163	64774	64585
c3y_0350001	fruit_allergy_score_until_4yo_positive	0.0193	0.421	0.0458	0.9635	-0.0105	0.0053	0.0107	0.0137	1.62121	2.20968	-0.0116149878283671	65163	69453	62847
c3y_0350001	ft1b_0080001	0.0694	0.2889	0.2403	0.8101	-0.0039	0.0048	0.0107	0.0438	1.62121	3.68067	-0.00556274329271377	65163	65303	65100
c3y_0350001	ft1b_0400001	-0.1406	0.2553	-0.5508	0.5818	0.003	0.0049	0.0107	0.0545	1.62121	4.12879	0.00661882072897467	65163	65303	65100
c3y_0350001	ft1b_0410001	-0.1276	0.2329	-0.5478	0.5839	-0.0019	0.0046	0.0107	0.0599	1.62121	3.94079	0.00137550372304707	65163	65303	65100
c3y_0350001	ft1b_0420001	-0.0937	0.2517	-0.3722	0.7097	-0.003	0.0046	0.0107	0.0544	1.62121	3.62667	-0.000781699390366953	65163	64819	64631
c3y_0350001	ft1b_0430001	0.2506	0.2573	0.9738	0.3302	0.001	0.0051	0.0107	0.0461	1.62121	3.17931	-0.00469371506895584	65163	64752	64564
c3y_0350001	ft1b_0440001	-0.2519	0.2947	-0.8549	0.3926	-0.0047	0.0052	0.0107	0.053	1.62121	4.24	0.00130945182870283	65163	64676	64490
c3y_0350001	ft1b_0450001	0.1348	0.2719	0.4956	0.6202	-0.0042	0.005	0.0107	0.0486	1.62121	4.58491	-0.00752755156619803	65163	64642	64457
c3y_0350001	ft1b_0460001	-0.038	0.2962	-0.1282	0.898	-0.0045	0.0053	0.0107	0.0516	1.62121	4.96154	-0.00375598025120985	65163	64642	64457
c3y_0350001	ft1b_0470001b	NA	NA	NA	NA	0.0066	0.0047	0.0107	-0.0046	1.62121	-0.479167	NA	65163	65116	64931
c3y_0350001	ft1b_0480001	-0.0101	0.2692	-0.0374	0.9702	-0.004	0.0051	0.0107	0.0568	1.62121	3.44242	-0.00390986898029669	65163	64701	64515
c3y_0350001	gastroenteritis_cum_2y	0.551	0.467	1.1798	0.2381	0.1146	0.0055	0.0107	0.0158	1.62121	2.07895	0.123046315860471	65161	77493	63334
c3y_0350001	hand_foot_and_mouth_disease_cum_2y	NA	NA	NA	NA	0.1934	0.0054	0.0107	-6e-04	1.62121	-0.0810811	NA	65161	79780	65161
c3y_0350001	hba1c_ngsp_early	-0.1469	0.2294	-0.6406	0.5218	0.0224	0.0054	0.0107	0.0558	1.62121	6.2	0.028886409175921	65161	73913	63897
c3y_0350001	herpangina_cum_2y	-0.4665	0.5649	-0.8259	0.4089	0.1027	0.0054	0.0107	0.0091	1.62121	1.26389	0.11942358055519	65161	79780	65161
c3y_0350001	hg	-0.0029	0.1847	-0.0156	0.9875	0.022	0.0051	0.0107	0.078	1.62121	1.93069	0.0254608295007901	65163	78115	64772
c3y_0350001	hsv_infection_cum_2y	-0.4721	1.1491	-0.4108	0.6812	0.0202	0.005	0.0107	0.0026	1.62121	0.472727	0.0250566746816913	65161	79419	64873
c3y_0350001	influenza_viral_infections_cum_4y	0.2422	0.3053	0.7931	0.4277	0.1017	0.0047	0.0107	0.0286	1.62121	3.91781	0.111137796829281	65161	78788	64380
c3y_0350001	intellectual_and_developmental_disability_including_language_delay_cum_4y	NA	NA	NA	NA	NA	NA	0.0107	2e-04	1.62121	0.030303	NA	65161	79011	64546
c3y_0350001	isacc_modified_current_runny_nose_autumn_2y	1	3.3009	0.318	0.7505	0.0649	0.0053	0.0107	0.0014	1.62121	0.237288	0.0862968503548795	65161	46463	39750
c3y_0350001	isacc_modified_current_runny_nose_autumn_3y	-0.165	0.8177	-0.2018	0.84	0.0616	0.0053	0.0107	0.0039	1.62121	0.590909	0.068470489528416	65161	73913	63897
c3y_0350001	isacc_modified_current_runny_nose_autumn_4y	NA	NA	NA	NA	0.0169	0.0054	0.0107	-0.0066	1.62121	-1.06452	NA	65161	73913	63897
c3y_0350001	isacc_modified_current_runny_nose_nonpollen_season_2y	NA	NA	NA	NA	NA	NA	0.0107	5e-04	1.62121	0.0746269	NA	65161	55200	47169
c3y_0350001	isacc_modified_current_runny_nose_nonpollen_season_3y	NA	NA	NA	NA	0.069	0.0054	0.0107	-0.0024	1.62121	-0.393443	NA	65161	73765	63779
c3y_0350001	isacc_modified_current_runny_nose_nonpollen_season_4y	NA	NA	NA	NA	NA	NA	0.0107	0.001	1.62121	0.149254	NA	65161	73913	63897
c3y_0350001	isacc_modified_current_runny_nose_pollen_season_2y	NA	NA	NA	NA	NA	NA	0.0107	6e-04	1.62121	0.0983607	NA	65161	47206	40337
c3y_0350001	isacc_modified_current_runny_nose_pollen_season_3y	0.2848	0.6386	0.4459	0.6557	0.0694	0.0052	0.0107	0.0055	1.62121	0.833333	0.0737891708326153	65161	73913	63897
c3y_0350001	isacc_modified_current_runny_nose_pollen_season_4y	-0.0801	0.4854	-0.1649	0.869	0.0148	0.0059	0.0107	0.0103	1.62121	1.43056	0.0170948215590357	65161	73913	63897
c3y_0350001	isacc_modified_current_runny_nose_spring_2y	1	3.8168	0.5186	0.604	0.0724	0.0053	0.0107	0.0019	1.62121	0.301587	0.090991802984961	65161	47286	40454
c3y_0350001	isacc_modified_current_runny_nose_spring_3y	0.5009	0.9979	0.502	0.6157	0.0626	0.0052	0.0107	0.0027	1.62121	0.428571	0.0773547500418832	65161	55312	47256
c3y_0350001	isacc_modified_current_runny_nose_spring_4y	-0.2102	0.5287	-0.3975	0.691	0.006	0.0054	0.0107	0.0091	1.62121	1.28169	0.00867673710003522	65161	73913	63897
c3y_0350001	isacc_modified_current_runny_nose_summer_2y	NA	NA	NA	NA	0.077	0.005	0.0107	-7e-04	1.62121	-0.118644	NA	65161	50028	42771
c3y_0350001	isacc_modified_current_runny_nose_summer_3y	0.5014	1.3112	0.3824	0.7022	0.0541	0.0054	0.0107	0.0024	1.62121	0.358209	0.0569980778255172	65161	72901	63022
c3y_0350001	isacc_modified_current_runny_nose_summer_4y	NA	NA	NA	NA	0.0077	0.0058	0.0107	-3e-04	1.62121	-0.0379747	NA	65161	73913	63897
c3y_0350001	isacc_modified_current_runny_nose_winter_2y	0.5204	0.7296	0.7133	0.4757	0.0777	0.0052	0.0107	0.0049	1.62121	0.742424	0.104898466898451	65161	46231	39543
c3y_0350001	isacc_modified_current_runny_nose_winter_3y	NA	NA	NA	NA	0.0786	0.0054	0.0107	-9e-04	1.62121	-0.160714	NA	65161	73913	63897
c3y_0350001	isacc_modified_current_runny_nose_winter_4y	NA	NA	NA	NA	0.0484	0.0055	0.0107	-0.0038	1.62121	-0.535211	NA	65161	73913	63897
c3y_0350001	kawasaki_disease_cum_4y	NA	NA	NA	NA	-5e-04	0.0049	0.0107	-6e-04	1.62121	-0.0967742	NA	65163	65376	65163
c3y_0350001	length_of_labor	-0.3581	0.2578	-1.3893	0.1647	-0.0122	0.0053	0.0107	0.0336	1.62121	4.73239	-0.0067855691481545	65161	78335	64927
c3y_0350001	low_birth_weight	-0.14	0.25	-0.5598	0.5756	0.003	0.0052	0.0107	0.0312	1.62121	4.8	0.00599021052115059	65161	78038	64701
c3y_0350001	lower_respiratory_tract_infection_cum_2y	0.0425	0.3278	0.1296	0.8969	0.1363	0.0045	0.0107	0.0186	1.62121	2.58333	0.152545636758387	65161	79660	65072
c3y_0350001	m0mb_0410001	-0.1452	0.1957	-0.7418	0.4582	-0.0029	0.0051	0.0107	0.0693	1.62121	6.41667	0.00091992458165843	65163	67669	62703
c3y_0350001	m0mb_0420001	-0.1196	0.2081	-0.5745	0.5656	-0.0068	0.0052	0.0107	0.0712	1.62121	6.47273	-0.0040678551047657	65163	67682	62717
c3y_0350001	m0mb_0430001	0.2111	0.2058	1.026	0.3049	-0.0091	0.0052	0.0107	0.062	1.62121	4.46043	-0.0156493044377208	65163	67658	62693
c3y_0350001	m0mb_0450001	0.0728	0.3079	0.2365	0.813	0.0059	0.005	0.0107	0.0209	1.62121	3.16667	0.005242986970046	65163	67658	62693
c3y_0350001	m0mb_0460001	-0.1617	0.2902	-0.557	0.5775	0.0043	0.0049	0.0107	0.0224	1.62121	3.5	0.00692701980255382	65163	65300	65097
c3y_0350001	m0mb_0480001	-0.0599	0.2083	-0.2875	0.7737	-0.0034	0.0057	0.0107	0.0638	1.62121	6.44444	-0.00191396606774991	65163	65300	65097
c3y_0350001	m1m_0030001_1	NA	NA	NA	NA	NA	NA	0.0107	0.0011	1.62121	0.186441	NA	65163	45692	39128
c3y_0350001	m1m_0030001_2	0.0856	0.4287	0.1996	0.8418	-0.0168	0.0054	0.0107	0.0098	1.62121	1.46269	-0.0245302035130962	65163	45835	39233
c3y_0350001	m1m_0030001_3	NA	NA	NA	NA	0.0198	0.005	0.0107	-0.0104	1.62121	-1.92593	NA	65163	45692	39123
c3y_0350001	m1m_0040001_1	0.2408	0.3627	0.664	0.5067	0.0039	0.0053	0.0107	0.0166	1.62121	2.72131	0.00104721238876947	65163	73666	63696
c3y_0350001	m1m_0040001_2	-0.9932	1.4749	-0.6734	0.5007	0.0141	0.0046	0.0107	0.0022	1.62121	0.431373	0.0213861175492784	65163	60292	53794
c3y_0350001	m1m_0040001_4	-0.1941	0.3635	-0.5339	0.5934	-0.014	0.0051	0.0107	0.0173	1.62121	2.74603	-0.012501282522865	65163	69669	63025
c3y_0350001	m1m_0040001_6	NA	NA	NA	NA	0.006	0.0048	0.0107	-0.0088	1.62121	-1.76	NA	65163	69712	63069
c3y_0350001	m1m_0250001_1	0.8187	0.4731	1.7306	0.0835	0.0106	0.0056	0.0107	0.0132	1.62121	2.09524	0.00158577498077233	65163	70145	63439
c3y_0350001	m1m_0250001_2	-0.8644	0.5533	-1.5621	0.1183	-0.0122	0.006	0.0107	0.0101	1.62121	1.60317	-0.00399228699460208	65163	67528	62557
c3y_0350001	m1m_0250001_3	-0.7333	1.9136	-0.3832	0.7016	0.0087	0.0052	0.0107	0.0035	1.62121	0.603448	0.0140670218851827	65163	63889	59217
c3y_0350001	m1m_0260001_1	-1	0.7627	-1.7006	0.089	0.0093	0.0053	0.0107	0.0079	1.62121	1.36207	0.0220836404004764	65163	63432	60070
c3y_0350001	m1m_0260001_2	1	1.0512	1.3454	0.1785	-0.0095	0.0052	0.0107	0.0055	1.62121	0.901639	-0.0210690143407738	65163	58567	58404
c3y_0350001	m1m_bed_time	NA	NA	NA	NA	NA	NA	0.0107	2e-04	1.62121	0.0350877	NA	65161	73600	63652
c3y_0350001	m1m_nap_count	0.5786	0.3169	1.8259	0.0679	0.0065	0.0052	0.0107	0.0286	1.62121	4.4	-0.000779593716240378	65161	39997	35462
c3y_0350001	m1m_night_wake_up_count	0.6303	0.3676	1.7145	0.0864	-0.0031	0.005	0.0107	0.0238	1.62121	3.83871	-0.0147950547462657	65161	39706	35188
c3y_0350001	m1m_sleep_time_day	0.3747	0.2491	1.5045	0.1325	0.0034	0.0048	0.0107	0.0395	1.62121	6.69492	-0.00405015033261748	65161	78538	64771
c3y_0350001	m1m_sleep_time_night	0.1066	0.3598	0.2964	0.7669	0.012	0.0053	0.0107	0.0141	1.62121	2.2381	0.0160599861727072	65161	43845	37356
c3y_0350001	m1m_total_sleep_time	0.2525	0.268	0.942	0.3462	0.0124	0.005	0.0107	0.028	1.62121	4.66667	0.00951290479956876	65161	78465	64724
c3y_0350001	m1m_wake_up_time	0.1357	0.3215	0.4221	0.6729	-0.0041	0.0054	0.0107	0.0249	1.62121	3.19231	-0.00679320281326037	65161	73768	63776
c3y_0350001	mbpfas0001b	-0.0326	0.7319	-0.0446	0.9644	0.0022	0.0049	0.0107	0.0136	1.62121	0.660194	0.00276396431095507	65163	61862	59766
c3y_0350001	mbpfas0007	0.665	1.7889	0.3718	0.7101	-0.0144	0.0051	0.0107	0.0067	1.62121	0.345361	-0.0216831461337387	65163	78062	64740
c3y_0350001	mbpfas0009	-0.1472	0.399	-0.3688	0.7122	-0.0323	0.0052	0.0107	0.054	1.62121	2.45455	-0.033119092639374	65163	78071	64754
c3y_0350001	mbpfas0013	0.4132	0.4148	0.9962	0.3192	-0.0273	0.0055	0.0107	0.0495	1.62121	2.25	-0.0408164888202488	65163	78071	64754
c3y_0350001	mbpfas0017	0.6368	0.4515	1.4106	0.1584	-0.0182	0.0054	0.0107	0.0561	1.62121	2.55	-0.0431494854883351	65163	43650	37197
c3y_0350001	mbpfas0021	0.4579	0.8074	0.5671	0.5707	0.0059	0.005	0.0107	0.0148	1.62121	0.714976	0.00273191594734112	65163	43650	37197
c3y_0350001	mbpfas0025	NA	NA	NA	NA	0.0025	0.0049	0.0107	-0.001	1.62121	-0.046729	NA	65163	43650	37197
c3y_0350001	mbpfas0029	-0.112	0.4755	-0.2355	0.8138	0.0184	0.0051	0.0107	0.0334	1.62121	1.63725	0.0291435251792281	65163	43650	37197
c3y_0350001	mbpfas0039b	NA	NA	NA	NA	NA	NA	0.0107	0.0042	1.62121	0.214286	NA	65163	61862	59766
c3y_0350001	mbpfas0041	NA	NA	NA	NA	NA	NA	0.0107	0.0047	1.62121	0.20524	NA	65163	70975	61441
c3y_0350001	mbpfas0045	NA	NA	NA	NA	-0.0171	0.0051	0.0107	-0.008	1.62121	-0.451977	NA	65163	70975	61441
c3y_0350001	mbpfas0047	0.0205	0.3833	0.0534	0.9574	-0.0164	0.0052	0.0107	0.0515	1.62121	2.48792	-0.0192362025773923	65163	70975	61441
c3y_0350001	mbpfas0053b	0.1836	0.5208	0.3526	0.7244	0.0096	0.0049	0.0107	0.0222	1.62121	1.21978	0.00749200677605057	65163	61862	59766
c3y_0350001	mbpfas0067b	0.6241	0.5461	1.1429	0.2531	9e-04	0.0051	0.0107	0.0296	1.62121	1.5914	-0.0103600078342397	65163	61862	59766
c3y_0350001	mbpfas0073	0.7797	0.432	1.8051	0.0711	-6e-04	0.0057	0.0107	0.0626	1.62121	2.69828	-0.0216318680119033	65163	73767	63785
c3y_0350001	milk_allergy_1hy	0.3321	0.4552	0.7296	0.4656	-0.0031	0.0053	0.0107	0.0138	1.62121	2.15625	-0.0075590688952796	65163	79735	65129
c3y_0350001	milk_allergy_2y	0.0426	0.4186	0.1019	0.9189	0.0014	0.0051	0.0107	0.0113	1.62121	1.79365	0.00129706051729131	65163	41872	41759
c3y_0350001	milk_allergy_3y	1	4.5272	0.4461	0.6556	-0.0111	0.0053	0.0107	0.0017	1.62121	0.288136	-0.0223581926350089	65163	64469	52873
c3y_0350001	milk_allergy_cum_4y	0.2392	0.3444	0.6944	0.4874	0.0039	0.0051	0.0107	0.0203	1.62121	3.02985	0.000695660364341929	65163	70826	62930
c3y_0350001	milk_allergy_score_until_4yo	0.2041	0.2926	0.6975	0.4855	-0.0107	0.0055	0.0107	0.0317	1.62121	4.28378	-0.017264545975586	65163	43468	43343
c3y_0350001	milk_allergy_score_until_4yo_positive	0.1771	0.2888	0.6132	0.5398	-0.0084	0.0053	0.0107	0.0309	1.62121	4.06579	-0.01247174261672	65163	69458	62851
c3y_0350001	mn	0.1936	0.2068	0.9362	0.3492	-0.0115	0.0053	0.0107	0.0781	1.62121	4.91195	-0.0191241941795292	65163	78115	64772
c3y_0350001	mt1b_0020001	-0.0181	0.2278	-0.0794	0.9367	-7e-04	0.0052	0.0107	0.0349	1.62121	4.30864	-0.000420724618800096	65163	73767	63785
c3y_0350001	mt1b_0020101	-0.0546	0.2306	-0.2367	0.8129	0.001	0.0051	0.0107	0.0332	1.62121	4.25641	0.00216389404303777	65163	73735	63759
c3y_0350001	mt1b_0030001	0.242	0.2742	0.8825	0.3775	-0.0293	0.0053	0.0107	0.0286	1.62121	3.575	-0.0368122390432057	65163	73735	63759
c3y_0350001	mt1b_0030101	0.2214	0.2729	0.8112	0.4173	-0.0303	0.0053	0.0107	0.0294	1.62121	3.58537	-0.0376240105872315	65163	73735	63759
c3y_0350001	mt1b_0040001b	-0.4019	0.3863	-1.0405	0.2981	-6e-04	0.0051	0.0107	0.015	1.62121	2.58621	0.00451221073754401	65163	61862	59766
c3y_0350001	mt1b_0040101b	-0.5286	0.4147	-1.2747	0.2024	1.8567e-06	0.0051	0.0107	0.0141	1.62121	2.35	0.00657627672614873	65163	61862	59766
c3y_0350001	mt1b_0050001	0.2018	0.2852	0.7076	0.4792	-0.0139	0.0057	0.0107	0.0302	1.62121	4.50746	-0.0191214356354737	65163	73809	63832
c3y_0350001	mt1b_0050101	0.1865	0.2866	0.6508	0.5151	-0.0134	0.0056	0.0107	0.03	1.62121	4.34783	-0.0183173894321542	65163	73304	63423
c3y_0350001	mt1b_0060001	-0.0916	0.2762	-0.3317	0.7402	-5e-04	0.0049	0.0107	0.02	1.62121	2.85714	0.000813926178225177	65163	71266	63266
c3y_0350001	mt1b_0060101	-0.073	0.2878	-0.2536	0.7998	-0.0013	0.0048	0.0107	0.0191	1.62121	2.72857	-0.000362084040531581	65163	71266	63266
c3y_0350001	mt1b_0080001	0.0697	0.1882	0.3705	0.711	-0.0185	0.0048	0.0107	0.0576	1.62121	6.32967	-0.0224756585542707	65163	70924	62974
c3y_0350001	mt1b_0100101	0.1807	0.1885	0.9583	0.3379	-0.0244	0.0046	0.0107	0.0571	1.62121	3.48171	-0.0318973152305927	65163	70924	62974
c3y_0350001	mt1b_0100201	0.0358	0.2078	0.1724	0.8631	0.005	0.0054	0.0107	0.055	1.62121	6.11111	0.00467845769368084	65163	71094	63115
c3y_0350001	mt1b_0100301	0.0488	0.2507	0.1947	0.8456	0.0087	0.0052	0.0107	0.034	1.62121	4.72222	0.00864520987701395	65163	71094	63115
c3y_0350001	mt1b_0100401	-0.0012	0.2399	-0.0051	0.9959	0.0059	0.0053	0.0107	0.039	1.62121	5.34247	0.00655326562589176	65163	71026	63059
c3y_0350001	mt1b_0100501	-0.136	0.2101	-0.6473	0.5174	-0.0033	0.0055	0.0107	0.0606	1.62121	5.66355	-0.000100720392493062	65163	71026	63059
c3y_0350001	mt1b_0100601	-0.0666	0.2029	-0.3285	0.7426	5e-04	0.0055	0.0107	0.0596	1.62121	5.51852	0.00230294612864274	65163	71026	63059
c3y_0350001	mt1b_0100701	0.0434	0.2099	0.2068	0.8361	0.0133	0.0048	0.0107	0.0456	1.62121	5.92208	0.0136537060318033	65163	69461	62899
c3y_0350001	mt1b_0100801	0.0925	0.1765	0.5241	0.6002	-0.0115	0.0052	0.0107	0.0914	1.62121	7.87931	-0.0160251258118817	65163	69461	62899
c3y_0350001	mt1b_0200101	0.0869	0.1956	0.4441	0.657	-0.0275	0.0049	0.0107	0.0567	1.62121	5.0177	-0.0326645800469966	65163	69461	62899
c3y_0350001	mt1b_0200201	0.0034	0.1989	0.017	0.9864	0.0242	0.0049	0.0107	0.0537	1.62121	4.92661	0.0266898848974487	65163	69328	62788
c3y_0350001	mt1b_0200301	-0.2056	0.2272	-0.9053	0.3653	0.0268	0.0053	0.0107	0.0432	1.62121	4.69565	0.034030945876853	65163	69328	62788
c3y_0350001	mt1b_0200401	-0.1661	0.2049	-0.8107	0.4175	0.0078	0.0054	0.0107	0.0552	1.62121	5.52	0.012818447043557	65163	69223	62693
c3y_0350001	mt1b_0200501	-0.425	0.4039	-1.0524	0.2926	0.023	0.0056	0.0107	0.026	1.62121	1.9697	0.0323159805997786	65163	69258	62725
c3y_0350001	mt1b_0400001	-0.0751	0.214	-0.3509	0.7257	-0.033	0.0059	0.0107	0.0725	1.62121	6.90476	-0.034720250718917	65163	69212	62692
c3y_0350001	mt1b_0410001	-0.2277	0.2372	-0.9597	0.3372	-0.041	0.0056	0.0107	0.0631	1.62121	6.8587	-0.0394741665429409	65163	69212	62692
c3y_0350001	mt1b_0420001	-0.273	0.266	-1.0262	0.3048	-0.0459	0.0056	0.0107	0.0587	1.62121	6.52222	-0.0438450366632465	65163	69260	62735
c3y_0350001	mt1b_0430001	0.4255	0.2738	1.5538	0.1202	-0.0606	0.006	0.0107	0.058	1.62121	4.87395	-0.0782029047807333	65163	69260	62735
c3y_0350001	mt1b_0440001	-0.2614	0.2623	-0.9963	0.3191	-0.0095	0.0054	0.0107	0.0611	1.62121	6.17172	-0.00362118678681396	65163	69261	62732
c3y_0350001	mt1b_0450001	0.0614	0.2523	0.2432	0.8078	-0.0328	0.0044	0.0107	0.029	1.62121	4.14286	-0.0369550640685582	65163	69210	62687
c3y_0350001	mt1b_0460001	-0.371	0.2473	-1.5003	0.1335	-0.0227	0.005	0.0107	0.0312	1.62121	4.52174	-0.0179159591071065	65163	69210	62687
c3y_0350001	mt1b_0470001	NA	NA	NA	NA	-0.0012	0.0046	0.0107	-0.0051	1.62121	-0.87931	NA	65163	70019	63342
c3y_0350001	mt1b_0480001	-0.1405	0.2417	-0.5813	0.5611	-0.0433	0.0056	0.0107	0.0615	1.62121	5.6422	-0.0441802781073807	65163	70019	63342
c3y_0350001	mt1u_0010001	0.349	0.3587	0.973	0.3306	-0.017	0.0055	0.0107	0.0165	1.62121	2.79661	-0.0230913586885082	65163	69945	63269
c3y_0350001	mt1u_0020001	0.4018	0.3947	1.0179	0.3087	0.0048	0.0054	0.0107	0.013	1.62121	2.13115	0.00038761458846421	65163	69945	63269
c3y_0350001	mt2b_0410001	-0.205	0.2142	-0.957	0.3386	-0.0313	0.0056	0.0107	0.0775	1.62121	6.73913	-0.0287816525914053	65163	69945	63269
c3y_0350001	mt2b_0420001	-0.2266	0.2288	-0.9907	0.3218	-0.0379	0.0056	0.0107	0.0791	1.62121	6.76068	-0.035570766429819	65163	70403	63315
c3y_0350001	mt2b_0430001	0.0669	0.1929	0.3467	0.7288	-0.0599	0.0061	0.0107	0.0853	1.62121	5.29814	-0.0694863503643808	65163	70403	63315
c3y_0350001	mt2b_0450001	0.3392	0.2394	1.4167	0.1566	-0.0466	0.0051	0.0107	0.0514	1.62121	6.425	-0.0596715323656997	65163	70403	63315
c3y_0350001	mt2b_0460001	0.0656	0.2055	0.319	0.7497	-0.0469	0.0049	0.0107	0.0452	1.62121	5.38095	-0.0531072480695598	65163	70403	63315
c3y_0350001	mt2b_0480001	-0.1729	0.2192	-0.7889	0.4302	-0.0389	0.0057	0.0107	0.0758	1.62121	5.57353	-0.0378299411850943	65163	68095	63052
c3y_0350001	mt2b_0490001	-0.5418	0.3134	-1.7291	0.0838	-0.0185	0.0057	0.0107	0.0271	1.62121	3.56579	-0.0105178943596359	65163	68095	63052
c3y_0350001	mt2u_0010001	-0.0583	0.2758	-0.2114	0.8326	0.0048	0.0048	0.0107	0.0227	1.62121	3.72131	0.00609067287795314	65163	67753	62780
c3y_0350001	mt2u_0020001	-0.0382	0.2933	-0.1302	0.8964	0.022	0.005	0.0107	0.0228	1.62121	3.8	0.0242883968456063	65163	67753	62780
c3y_0350001	mumps_cum_4y	-1	1.497	-0.9081	0.3638	0.0689	0.0052	0.0107	0.0044	1.62121	0.594595	0.0862177192146836	65161	79780	65161
c3y_0350001	mycotic_or_fungal_infection_cum_2y	-0.3743	0.6286	-0.5955	0.5515	0.0416	0.0047	0.0107	0.0053	1.62121	0.929825	0.0493624966339389	65161	79348	64818
c3y_0350001	nuts_allergy_score_until_4yo_positive	0.8468	0.6345	1.3346	0.182	-0.0169	0.0047	0.0107	0.0098	1.62121	1.44118	-0.0271943195250142	65163	70826	62930
c3y_0350001	otitis_media_cum_2y	0.3149	0.2697	1.1676	0.243	0.1756	0.0048	0.0107	0.0243	1.62121	3.68182	0.258806281822571	65163	31989	30913
c3y_0350001	out_of_night_diapers_age_4y	-0.2877	0.3672	-0.7834	0.4334	-0.0169	0.0053	0.0107	0.0304	1.62121	2.15603	-0.0134433669927132	65161	73913	63897
c3y_0350001	participant_reported_food_allergy_cum_4y	0.2709	0.2449	1.1064	0.2686	0.0117	0.005	0.0107	0.0429	1.62121	4.71429	0.00701688301769329	65163	70809	62916
c3y_0350001	pb	0.077	0.2224	0.3461	0.7293	0.0574	0.0058	0.0107	0.0508	1.62121	6.51282	0.0634889842770576	65163	77807	64549
c3y_0350001	peanuts_allergy_score_4yo_positive	1	4.6253	0.2684	0.7884	-0.0033	0.0046	0.0107	0.0018	1.62121	0.28125	-0.00906816448471779	65163	70826	62930
c3y_0350001	premature_birth	-0.5415	0.4706	-1.1506	0.2499	0.0115	0.0048	0.0107	0.0091	1.62121	1.56897	0.0182040023512822	65161	77898	64613
c3y_0350001	psychomotor_developmental_delay_cum_4y	NA	NA	NA	NA	-0.0116	0.0049	0.0107	-0.0018	1.62121	-0.295082	NA	65161	78831	64409
c3y_0350001	roseola_infantum_cum_2y	0.0694	0.4045	0.1716	0.8637	0.0872	0.0051	0.0107	0.0126	1.62121	2	0.103612995345692	65161	69403	56816
c3y_0350001	rsv_infection_cum_2y	0.23	0.2604	0.8834	0.377	0.1358	0.0053	0.0107	0.0361	1.62121	5.30882	0.149511667526179	65161	79507	64938
c3y_0350001	sccon003	0.1584	0.1847	0.8576	0.3911	0.0266	0.0051	0.0107	0.0704	1.62121	8.38095	0.0260240882342482	65163	78062	64740
c3y_0350001	sccon005	-0.0553	0.2906	-0.1904	0.849	0.0233	0.005	0.0107	0.0252	1.62121	3.76119	0.0270632591888404	65163	78062	64740
c3y_0350001	se	-0.2984	0.3324	-0.8976	0.3694	-0.0238	0.0053	0.0107	0.0628	1.62121	1.82558	-0.0191923540361085	65163	78115	64772
c3y_0350001	shellfish_allergy_score_until_4yo_positive	0.513	1.1825	0.4339	0.6644	-0.007	0.0051	0.0107	0.0027	1.62121	0.442623	-0.0103194924757055	65163	69457	62850
c3y_0350001	soba_allergy_score_until_4yo_positive	0.9278	0.5538	1.6752	0.0939	-0.0118	0.0048	0.0107	0.0105	1.62121	1.75	-0.0228146622664871	65163	70826	62930
c3y_0350001	soybean_allergy_score_until_4yo_positive	0.1482	0.4699	0.3153	0.7525	-0.0162	0.0053	0.0107	0.0084	1.62121	1.29231	-0.0189263855995477	65163	69458	62851
c3y_0350001	streptococcus_pyogenes_cum_4y	1	0.7743	1.3048	0.1919	0.0806	0.005	0.0107	0.0062	1.62121	0.984127	0.0816455380232945	65161	79780	65161
c3y_0350001	ucbb_0080001b	0.0474	0.2753	0.1721	0.8633	0.0021	0.0053	0.0107	0.029	1.62121	4.83333	0.00142425263319994	65163	61862	59766
c3y_0350001	ucbb_0410001	-0.0116	0.1064	-0.1093	0.913	0.0026	0.006	0.0107	0.3582	1.62121	8.3109	0.0043547057611978	65163	67753	62780
c3y_0350001	ucbb_0420001	0.0025	0.1107	0.0229	0.9817	0.0034	0.0059	0.0107	0.3484	1.62121	7.81166	0.00429383755783718	65163	67701	62728
c3y_0350001	ucbb_0430001	-0.0656	0.1161	-0.5657	0.5716	-0.0015	0.0067	0.0107	0.2981	1.62121	4.26466	0.00253924167967353	65163	67637	62672
c3y_0350001	ucbb_0450001	0.0919	0.157	0.5852	0.5584	0.0017	0.0053	0.0107	0.0986	1.62121	10.9556	-0.00125374311377528	65163	67613	62652
c3y_0350001	ucbb_0460001	0.0513	0.1559	0.3292	0.742	-0.0019	0.0054	0.0107	0.0956	1.62121	10.5055	-0.00386266847405838	65163	67613	62652
c3y_0350001	ucbb_0480001	-0.0048	0.107	-0.0448	0.9642	-9e-04	0.006	0.0107	0.3442	1.62121	7.23109	-0.000821663385872713	65163	67669	62703
c3y_0350001	upper_respiratory_tract_infection_cum_2y	0.4508	0.3536	1.2748	0.2024	0.1038	0.0045	0.0107	0.018	1.62121	2.64706	0.110198615324466	65161	79753	65140
c3y_0350001	urinary_tract_infections_cum_4y	NA	NA	NA	NA	0.007	0.0053	0.0107	-0.0027	1.62121	-0.442623	NA	65161	78297	63987
c3y_0350001	urticaria_cum_4y	0.4497	0.4621	0.9731	0.3305	-0.0042	0.005	0.0107	0.0121	1.62121	1.77941	-0.00968913931938368	65163	61862	59766
c3y_0350001	varicella_cum_4y	0.3353	0.7155	0.4686	0.6393	0.1096	0.0051	0.0107	0.0045	1.62121	0.642857	0.120479796311984	65161	78943	64490
c3y_0350001	wheat_allergy_score_until_4yo_positive	0.1302	0.294	0.4428	0.6579	-0.0195	0.0054	0.0107	0.0305	1.62121	4.55224	-0.0237147568520083	65163	69458	62851
c3y_0420001	BMI	-0.3263	0.5316	-0.6137	0.5394	-0.0062	0.0065	0.005	0.1732	0.78125	19.4607	0.00375113717500675	64852	163835	0
c3y_0420001	adenovirus_infection_cum_2y	0.0679	0.5327	0.1275	0.8985	-0.1006	0.0051	0.005	0.0171	0.78125	2.71429	-0.113663643592041	64642	79753	64621
c3y_0420001	allergic_conjunctivitis_cum_4y	-0.6445	0.7662	-0.8411	0.4003	0.0131	0.0052	0.005	0.0162	0.78125	2.28169	0.0191251234617443	65161	65376	65161
c3y_0420001	allergic_conjunctivitis_or_rhinitis_or_hay_fever_cum_4y	0.3049	0.6795	0.4487	0.6536	0.0125	0.0047	0.005	0.0086	0.78125	1.11688	0.0105932936847964	65161	65376	65161
c3y_0420001	allergic_rhinitis_cum_4y	-0.0727	0.6078	-0.1196	0.9048	0.0243	0.0049	0.005	0.0126	0.78125	1.55556	0.0266252587558207	65161	61862	59767
c3y_0420001	any_food_allergy_score_positive_until_4yo	-0.3724	0.374	-0.9956	0.3195	0.0101	0.0052	0.005	0.0548	0.78125	5.48	0.017598288115421	65161	70826	62936
c3y_0420001	asthma_cum_4y	-0.4771	0.4851	-0.9836	0.3253	-0.0508	0.0055	0.005	0.0306	0.78125	3.1875	-0.0458014232450835	65161	65376	65161
c3y_0420001	atopic_dermatitis_cum_4y	0.1306	0.3123	0.418	0.6759	-0.0196	0.0054	0.005	0.0633	0.78125	5.86111	-0.0227424002753803	65161	65376	65161
c3y_0420001	autistic_spectrum_disorder_and_pddnos_cum_4y	-1	0.8982	-1.195	0.2321	0.0342	0.0051	0.005	0.0107	0.78125	1.94545	0.0463996313985852	64642	78943	63981
c3y_0420001	bone_fracture_cum_4y	-1	1.7767	-0.6078	0.5433	0.005	0.0056	0.005	0.0034	0.78125	0.548387	0.0100809768762926	64642	78788	63873
c3y_0420001	breast_feeding_cessation_1m	1	1.5809	0.698	0.4852	-0.0141	0.0053	0.005	0.004	0.78125	0.634921	-0.0206926955316924	64642	79399	64486
c3y_0420001	breast_feeding_cessation_2m	0.4341	0.5701	0.7614	0.4464	-0.0306	0.0048	0.005	0.0142	0.78125	2.18462	-0.0394669149629321	64642	72598	59166
c3y_0420001	breast_feeding_cessation_3m	0.6129	0.7328	0.8364	0.4029	-0.0408	0.005	0.005	0.0112	0.78125	1.77778	-0.05045717178244	64642	78873	64082
c3y_0420001	breast_feeding_cessation_age	1	0.9275	1.2978	0.1944	0.0782	0.0055	0.005	0.018	0.78125	2.14286	0.0763374932377533	64642	79399	64486
c3y_0420001	breast_feeding_period_1y	0.0088	0.4563	0.0192	0.9846	0.0665	0.0048	0.005	0.0188	0.78125	2.84848	0.0746842407601122	64642	79399	64486
c3y_0420001	c1hy_0030001b2	0.0132	0.6623	0.02	0.9841	-0.02	0.0054	0.005	0.0102	0.78125	1.85455	-0.0215036312108685	65161	61862	59767
c3y_0420001	c1hy_0060002_checked	0.2956	0.2724	1.0853	0.2778	0.0308	0.0054	0.005	0.1964	0.78125	12.1235	0.0243059977188919	65161	64701	64517
c3y_0420001	c1hy_0070002b	0.0092	0.6499	0.0141	0.9888	-0.0069	0.0052	0.005	0.0083	0.78125	1.40678	-0.00743856642862697	65161	61862	59767
c3y_0420001	c1hy_0100001_2	-0.2553	0.6098	-0.4186	0.6755	0.0086	0.005	0.005	0.0118	0.78125	1.81538	0.0116515875748433	65161	67970	59664
c3y_0420001	c1hy_0100001_3	-0.1193	0.4033	-0.2959	0.7673	0.005	0.0048	0.005	0.0295	0.78125	3.73418	0.00715278517089926	65161	64328	58014
c3y_0420001	c1hy_0100001_4	NA	NA	NA	NA	0.0016	0.0045	0.005	-0.0043	0.78125	-0.767857	NA	65161	60593	55908
c3y_0420001	c1hy_0100501_3	-1	1.2891	-1.094	0.274	0.0193	0.0049	0.005	0.0065	0.78125	1.14035	0.0291694048300769	65161	62863	58928
c3y_0420001	c1hy_0100501_4	-1	2.7037	-0.5047	0.6138	0.0193	0.0048	0.005	0.0022	0.78125	0.407407	0.0254796447611607	65161	61277	58457
c3y_0420001	c1hy_0102001_3	NA	NA	NA	NA	0.0055	0.0046	0.005	-0.0046	0.78125	-0.754098	NA	65161	62924	62745
c3y_0420001	c1hy_0103001_3	0.0297	0.5043	0.0589	0.953	0.0119	0.0053	0.005	0.018	0.78125	3.33333	0.0125133596464864	65161	60951	59280
c3y_0420001	c1hy_0103501_2	0.7937	0.6651	1.1934	0.2327	0.0695	0.0056	0.005	0.0212	0.78125	2.94444	0.0677666910685084	65161	59290	57561
c3y_0420001	c1hy_0103501_3	0.392	1.7356	0.2259	0.8213	0.0027	0.0049	0.005	0.0018	0.78125	0.295082	0.00182316808737036	65161	79490	64925
c3y_0420001	c1hy_0104001_2	0.4805	0.5656	0.8494	0.3956	0.0346	0.0057	0.005	0.0266	0.78125	4.09231	0.0335817497916062	65161	77888	63874
c3y_0420001	c1hy_0104001_3	NA	NA	NA	NA	-0.0124	0.0052	0.005	-0.0029	0.78125	-0.508772	NA	65161	71814	62241
c3y_0420001	c1hy_0104501_2	-0.2712	0.7885	-0.3439	0.7309	0.0296	0.0051	0.005	0.0064	0.78125	1.03226	0.0443642239110516	65161	38984	35039
c3y_0420001	c1hy_0105001_2	0.2881	0.4029	0.7152	0.4745	0.0661	0.005	0.005	0.028	0.78125	4.24242	0.0798127604734424	65161	52971	47417
c3y_0420001	c1hy_0105001_3	NA	NA	NA	NA	-0.0062	0.0049	0.005	-0.003	0.78125	-0.491803	NA	65161	60310	55046
c3y_0420001	c1hy_0240001_1	0.7356	1.2523	0.5874	0.557	-0.016	0.0049	0.005	0.0045	0.78125	0.725806	-0.021244047161994	65161	61559	57401
c3y_0420001	c1hy_0240001_2	-0.5626	1.0214	-0.5508	0.5818	0.0183	0.005	0.005	0.0057	0.78125	0.890625	0.0233922533973366	65161	58782	55892
c3y_0420001	c1hy_0250001_1	-0.1294	0.4001	-0.3234	0.7464	0.029	0.005	0.005	0.0278	0.78125	3.80822	0.03254934021169	65161	59324	59140
c3y_0420001	c1hy_0250001_2	-0.1233	0.5412	-0.2278	0.8198	0.0046	0.0053	0.005	0.0162	0.78125	2.41791	0.00610978974131875	65161	60039	58299
c3y_0420001	c1hy_0250001_3	-0.0071	0.3774	-0.0188	0.985	-0.0373	0.0048	0.005	0.0352	0.78125	5.10145	-0.0411766783304531	65161	59184	57281
c3y_0420001	c1hy_0380101_1	NA	NA	NA	NA	0.004	0.0052	0.005	-0.0018	0.78125	-0.295082	NA	65161	61291	59258
c3y_0420001	c1hy_0380101_2	0.5153	0.7759	0.6641	0.5066	0.0155	0.0046	0.005	0.0101	0.78125	1.68333	0.0120117334612857	65161	64843	64656
c3y_0420001	c1hy_0380101_3	NA	NA	NA	NA	-0.0158	0.0054	0.005	-7e-04	0.78125	-0.106061	NA	65161	64763	64576
c3y_0420001	c1hy_0380101_4	NA	NA	NA	NA	0.001	0.0049	0.005	-2e-04	0.78125	-0.03125	NA	65161	68351	63276
c3y_0420001	c1hy_0493002b	-0.3791	1.074	-0.353	0.7241	4e-04	0.0051	0.005	0.0045	0.78125	0.789474	0.00223375687714715	65161	61862	59767
c3y_0420001	c1hy_asq_acomu	0.1742	0.2722	0.64	0.5222	-0.0555	0.0055	0.005	0.0861	0.78125	8.87629	-0.0901933780216426	65161	40817	34739
c3y_0420001	c1hy_asq_bgm	-0.5227	0.4219	-1.2387	0.2155	0.025	0.0056	0.005	0.0765	0.78125	8.89535	0.0385289930804789	65161	60244	58642
c3y_0420001	c1hy_asq_cfm	0.1757	0.3192	0.5505	0.5819	-0.029	0.005	0.005	0.0557	0.78125	6.47674	-0.0349270305319804	65161	59758	58520
c3y_0420001	c1hy_asq_dproblem	0.1755	0.3371	0.5208	0.6025	0.0015	0.0052	0.005	0.0515	0.78125	6.68831	-0.00124982110536822	65161	59541	58320
c3y_0420001	c1hy_asq_epersonal	0.1743	0.4355	0.4003	0.689	-0.041	0.0055	0.005	0.0355	0.78125	4.08046	-0.0483586589521299	65161	71842	62267
c3y_0420001	c1hy_asq_total	0.0745	0.2617	0.2846	0.776	-0.0302	0.0055	0.005	0.0772	0.78125	8.21277	-0.0350075544152059	65161	61862	59767
c3y_0420001	c1hy_bed_time	0.291	0.4463	0.652	0.5144	0.0046	0.005	0.005	0.0269	0.78125	3.68493	0.00174159222849703	64642	78097	64230
c3y_0420001	c1hy_bmi	-0.1951	0.2066	-0.9445	0.3449	-0.0756	0.0048	0.005	0.1847	0.78125	13.2878	-0.0815942520207472	65161	59836	59439
c3y_0420001	c1hy_nap_count	-0.0298	0.5476	-0.0545	0.9566	0.0655	0.0048	0.005	0.0165	0.78125	2.46269	0.0735379214179043	64642	78038	64189
c3y_0420001	c1hy_night_wake_up_count	-0.2034	0.406	-0.5011	0.6163	-0.0333	0.0054	0.005	0.0287	0.78125	4.28358	-0.0350115516763634	64642	77939	64132
c3y_0420001	c1hy_psi_cf	0.3132	0.4382	0.7146	0.4748	0.014	0.0048	0.005	0.0264	0.78125	4.125	0.0106466578838448	65161	64819	64633
c3y_0420001	c1hy_sleep_time_day	-0.1048	0.5083	-0.2063	0.8366	0.0637	0.0049	0.005	0.0195	0.78125	3.25	0.0723969510652403	64642	78010	64187
c3y_0420001	c1hy_sleep_time_night	0.0429	0.4378	0.098	0.9219	-0.0158	0.0049	0.005	0.0231	0.78125	3.34783	-0.0182088407198165	64642	77898	64100
c3y_0420001	c1hy_total_sleep_time	-0.2573	0.6803	-0.3783	0.7052	0.0465	0.005	0.005	0.01	0.78125	1.5873	0.0702351927659431	64642	47125	37804
c3y_0420001	c1hy_wake_up_time	0.331	0.3093	1.0703	0.2845	0.1481	0.0053	0.005	0.0699	0.78125	9.07792	0.165526245882217	64642	76379	62907
c3y_0420001	c1y_0010001_1	NA	NA	NA	NA	NA	NA	0.005	2e-04	0.78125	0.0350877	NA	65161	47983	46329
c3y_0420001	c1y_0010001_3	NA	NA	NA	NA	-0.0777	0.005	0.005	-4e-04	0.78125	-0.0677966	NA	65161	20259	17023
c3y_0420001	c1y_0080104_checked	0.063	0.2228	0.2826	0.7775	-0.0023	0.0054	0.005	0.1944	0.78125	9.21327	-0.00478047761448632	65161	64642	64457
c3y_0420001	c1y_0080204_checked	0.0904	0.1986	0.4552	0.6489	0.0032	0.0061	0.005	0.2505	0.78125	11.0841	2.45454916012518e-05	65161	64701	64517
c3y_0420001	c1y_0090005b	NA	NA	NA	NA	0.0137	0.0051	0.005	-0.0013	0.78125	-0.188406	NA	65161	61089	59072
c3y_0420001	c1y_0170001_1	-0.4456	0.5839	-0.7632	0.4453	-0.0062	0.0056	0.005	0.0144	0.78125	2.18182	-0.00954465278796476	65161	20259	17023
c3y_0420001	c1y_0170001_1_3	-0.2761	0.3633	-0.7601	0.4472	-0.0059	0.0051	0.005	0.0501	0.78125	5.16495	-0.00220976321349102	64642	78335	64411
c3y_0420001	c1y_0170001_3	-0.2683	0.4791	-0.5601	0.5754	9.8328e-05	0.0051	0.005	0.0238	0.78125	3.05128	0.00318264716169299	65161	20259	17023
c3y_0420001	c1y_0210001_1	0.2617	0.6664	0.3927	0.6945	-0.0117	0.0051	0.005	0.0085	0.78125	1.25	-0.0268593777374547	65161	20259	17023
c3y_0420001	c1y_0210001_2	-0.2254	0.6835	-0.3297	0.7416	0.0127	0.0052	0.005	0.0083	0.78125	1.23881	0.0163921934678277	65161	71674	58520
c3y_0420001	c1y_0220001_1	0.7462	0.6941	1.075	0.2824	0.0162	0.0053	0.005	0.0185	0.78125	3.13559	0.0119860201758876	65161	70970	57916
c3y_0420001	c1y_0220001_2	-0.6799	0.7034	-0.9666	0.3338	0.0119	0.0052	0.005	0.016	0.78125	2.38806	0.0194583240243218	65161	79712	65108
c3y_0420001	c1y_0220001_3	-0.2054	0.364	-0.5643	0.5726	-0.0277	0.0051	0.005	0.0414	0.78125	6.27273	-0.039080349362657	65161	40817	34739
c3y_0420001	c1y_1_bmi	-0.3691	0.3095	-1.1923	0.2332	-0.0048	0.0052	0.005	0.2582	0.78125	13.1066	0.00983140868619213	65161	65116	64928
c3y_0420001	c1y_2_bmi	-0.2487	0.2404	-1.0344	0.3009	-0.0178	0.0058	0.005	0.282	0.78125	17.4074	-0.0113509099711379	65161	61679	59603
c3y_0420001	c1y_asq_acomu	0.2601	0.2957	0.8794	0.3792	0.0138	0.0053	0.005	0.0953	0.78125	10.1383	0.0156087426448488	65161	40817	34739
c3y_0420001	c1y_asq_bgm	-0.046	0.189	-0.2436	0.8076	0.029	0.0049	0.005	0.1767	0.78125	15.5	0.0490775347535841	65161	40817	34739
c3y_0420001	c1y_asq_cfm	0.1632	0.3106	0.5253	0.5994	0.0266	0.0049	0.005	0.0465	0.78125	5.96154	0.0379873398311069	65161	40817	34739
c3y_0420001	c1y_asq_dproblem	-0.3117	0.3259	-0.9565	0.3388	0.0106	0.0048	0.005	0.061	0.78125	7.625	0.021911895701321	65161	40817	34739
c3y_0420001	c1y_asq_epersonal	0.4917	0.424	1.1598	0.2461	0.0056	0.0053	0.005	0.0613	0.78125	7.38554	-0.000304972843665116	65161	40817	34739
c3y_0420001	c1y_asq_total	0.1435	0.2328	0.6165	0.5376	0.0225	0.0051	0.005	0.1088	0.78125	11.6989	0.0218278286439061	65161	61862	59767
c3y_0420001	c1y_bed_time	0.6694	0.702	0.9536	0.3403	5e-04	0.0047	0.005	0.0129	0.78125	2.01562	-0.00456884492644163	64642	33620	27482
c3y_0420001	c1y_nap_count	0.3985	0.5677	0.7021	0.4826	0.0102	0.0051	0.005	0.0192	0.78125	3.04762	0.013745479971408	64642	32861	26889
c3y_0420001	c1y_night_wake_up_count	0.1095	0.4395	0.2492	0.8032	-0.0099	0.0049	0.005	0.0191	0.78125	3.03175	-0.0180214403404015	64642	33893	27692
c3y_0420001	c1y_sleep_time_day	0.4899	0.5387	0.9094	0.3631	0.0389	0.0052	0.005	0.0204	0.78125	3.2381	0.0552134695169442	64642	39080	32883
c3y_0420001	c1y_sleep_time_night	-0.4992	0.4465	-1.118	0.2636	-0.0238	0.0049	0.005	0.029	0.78125	4.26471	-0.0348254295372539	64642	33803	27646
c3y_0420001	c1y_total_sleep_time	-0.0512	0.3932	-0.1302	0.8964	0.0151	0.0049	0.005	0.0279	0.78125	4.5	0.0240769786561906	64642	39068	32886
c3y_0420001	c1y_wake_up_time	-0.0998	0.2958	-0.3374	0.7358	0.0987	0.0054	0.005	0.063	0.78125	8.87324	0.115869650785052	64642	76283	62946
c3y_0420001	c2hy_0030002_checked	0.1675	0.1972	0.8493	0.3957	0.0286	0.0057	0.005	0.2841	0.78125	13.4645	0.0266241902167137	65161	64700	64516
c3y_0420001	c2hy_0040401b	NA	NA	NA	NA	0.006	0.0048	0.005	-0.0044	0.78125	-0.733333	NA	65161	61862	59767
c3y_0420001	c2hy_asq_acomu	0.1468	0.2958	0.4962	0.6197	-0.0942	0.0054	0.005	0.066	0.78125	7.02128	-0.105345050488151	65161	59497	59313
c3y_0420001	c2hy_asq_bgm	-0.0127	0.2514	-0.0505	0.9597	-0.0043	0.0047	0.005	0.0652	0.78125	7.01075	-0.00479937825369424	65161	76319	62420
c3y_0420001	c2hy_asq_cfm	0.0756	0.3618	0.209	0.8345	-0.0147	0.0045	0.005	0.0357	0.78125	4.89041	-0.0169927660438877	65161	60884	59220
c3y_0420001	c2hy_asq_dproblem	0.1441	0.3307	0.4359	0.6629	-0.0619	0.0053	0.005	0.0588	0.78125	7.08434	-0.0706080705333288	65161	60838	59178
c3y_0420001	c2hy_asq_epersonal	-0.1857	0.3103	-0.5984	0.5495	-0.1237	0.0055	0.005	0.0734	0.78125	8.24719	-0.13338498265422	65161	60809	59154
c3y_0420001	c2hy_asq_total	0.0983	0.2747	0.3578	0.7205	-0.0774	0.0049	0.005	0.0765	0.78125	8.89535	-0.0877795170313276	65161	61862	59767
c3y_0420001	c2hy_bmi	-0.188	0.1914	-0.9821	0.3261	-0.0789	0.0055	0.005	0.2398	0.78125	16.2027	-0.0933040996137441	65161	69837	60719
c3y_0420001	c2hy_psi_cf	0.4267	0.4825	0.8843	0.3766	0.0086	0.0046	0.005	0.0273	0.78125	4.33333	0.00372712588172543	65161	64752	64566
c3y_0420001	c2y_0030002_checked	0.2126	0.2226	0.9548	0.3397	0.0375	0.0058	0.005	0.2606	0.78125	11.8455	0.0350479863392976	65161	64718	64533
c3y_0420001	c2y_0070301b	NA	NA	NA	NA	0.0038	0.005	0.005	-2e-04	0.78125	-0.0338983	NA	65161	61862	59767
c3y_0420001	c2y_0080001_1	0.3476	0.5254	0.6616	0.5082	0.0412	0.0053	0.005	0.0208	0.78125	3.25	0.0404314801435123	65161	68351	63276
c3y_0420001	c2y_0080001_2	-0.7464	0.6495	-1.1492	0.2505	-0.0204	0.0048	0.005	0.0219	0.78125	3.47619	-0.0141146750585339	65161	70178	63470
c3y_0420001	c2y_0090001b2	NA	NA	NA	NA	-0.021	0.0048	0.005	-0.008	0.78125	-1.37931	NA	65161	61862	59767
c3y_0420001	c2y_0100001_2	-0.1736	0.4659	-0.3726	0.7095	0.0045	0.0049	0.005	0.0196	0.78125	2.9697	0.00659428534995893	65161	70178	63470
c3y_0420001	c2y_0100001_3	-0.5027	0.6017	-0.8354	0.4035	0.004	0.0054	0.005	0.0195	0.78125	2.70833	0.00932706681545366	65161	61849	59766
c3y_0420001	c2y_0100001_4	-0.2388	0.7287	-0.3277	0.7431	0.0034	0.005	0.005	0.008	0.78125	1.25	0.00515517923092265	65161	61845	59766
c3y_0420001	c2y_0100501_3	-1	1.1105	-1.1101	0.267	0.026	0.0049	0.005	0.0093	0.78125	1.55	0.0362832674625884	65161	61849	59766
c3y_0420001	c2y_0102001_3	NA	NA	NA	NA	0.0133	0.0053	0.005	-5e-04	0.78125	-0.0877193	NA	65161	61845	59766
c3y_0420001	c2y_0103501_2	0.7185	0.7033	1.0216	0.307	0.0638	0.0052	0.005	0.0157	0.78125	2.34328	0.0620421367991022	65161	61843	59766
c3y_0420001	c2y_0103501_3	NA	NA	NA	NA	NA	NA	0.005	5e-04	0.78125	0.0833333	NA	65161	61844	59766
c3y_0420001	c2y_0104001_2	-0.0258	0.5307	-0.0487	0.9612	0.0285	0.0053	0.005	0.0185	0.78125	2.68116	0.030883182856217	65161	61844	59766
c3y_0420001	c2y_0104001_3	NA	NA	NA	NA	-0.014	0.0051	0.005	-0.0028	0.78125	-0.491228	NA	65161	61844	59766
c3y_0420001	c2y_0104501_2	NA	NA	NA	NA	0.0252	0.0047	0.005	-0.009	0.78125	-1.55172	NA	65161	61845	59766
c3y_0420001	c2y_0105001_2	0.7848	0.6421	1.2222	0.2216	0.0607	0.0052	0.005	0.0227	0.78125	3.28986	0.0569028025715342	65161	61845	59766
c3y_0420001	c2y_0105001_3	-0.141	1.2706	-0.111	0.9116	0.0075	0.0049	0.005	0.0027	0.78125	0.457627	0.00855819808100635	65161	61143	59122
c3y_0420001	c2y_asq_acomu	0.4141	0.3717	1.1142	0.2652	-0.1195	0.0055	0.005	0.0949	0.78125	10.4286	-0.190567961927126	65161	39019	35068
c3y_0420001	c2y_asq_bgm	-0.0926	0.2372	-0.3905	0.6962	-0.006	0.005	0.005	0.0941	0.78125	11.6173	-0.00571114972311871	65161	53035	47467
c3y_0420001	c2y_asq_cfm	-0.0341	0.3083	-0.1106	0.912	-0.0321	0.0052	0.005	0.0439	0.78125	5.55696	-0.0367849430058457	65161	60896	55576
c3y_0420001	c2y_asq_dproblem	-0.3776	0.4554	-0.8292	0.407	0.0117	0.0053	0.005	0.0358	0.78125	4.36585	0.0183189522088092	65161	61740	57567
c3y_0420001	c2y_asq_epersonal	0.1538	0.4024	0.3821	0.7024	-0.0382	0.005	0.005	0.0352	0.78125	4.09302	-0.0451902631167697	65161	58965	56062
c3y_0420001	c2y_asq_total	0.1118	0.27	0.4142	0.6787	-0.0629	0.0053	0.005	0.079	0.78125	8.97727	-0.0721208476783742	65161	61862	59767
c3y_0420001	c2y_bmi	-0.0534	0.1652	-0.323	0.7467	-0.1061	0.0055	0.005	0.237	0.78125	16.4583	-0.133176509788532	65161	69837	60719
c3y_0420001	c3hy_0010101	-0.3933	0.5835	-0.674	0.5003	-0.1685	0.0051	0.005	0.0138	0.78125	1.84	-0.177714741841183	65161	61610	59541
c3y_0420001	c3hy_0010201	0.1748	0.9091	0.1923	0.8475	-0.1798	0.0055	0.005	0.0076	0.78125	1.11765	-0.19370911661924	65161	61560	59493
c3y_0420001	c3hy_0010301	NA	NA	NA	NA	-0.096	0.0048	0.005	-0.0017	0.78125	-0.25	NA	65161	61568	59501
c3y_0420001	c3hy_0030002	0.1202	0.1784	0.6737	0.5005	-0.0083	0.0057	0.005	0.3623	0.78125	15.417	-0.0175053923798117	65161	61675	59601
c3y_0420001	c3hy_0080102	NA	NA	NA	NA	-0.0082	0.0051	0.005	-0.0055	0.78125	-0.916667	NA	65161	49932	48220
c3y_0420001	c3hy_0081001	-1	2.4038	-0.4799	0.6313	0.0797	0.005	0.005	0.0024	0.78125	0.393443	0.0961727570906788	65161	52611	50822
c3y_0420001	c3hy_0082002	-0.0752	0.5559	-0.1354	0.8923	0.0091	0.0051	0.005	0.0305	0.78125	2.52066	0.0119671249485046	65161	49370	47680
c3y_0420001	c3hy_0083001	NA	NA	NA	NA	NA	NA	0.005	0.001	0.78125	0.140845	NA	65161	50549	48820
c3y_0420001	c3hy_0083002	-0.461	1.0297	-0.4477	0.6544	0.112	0.005	0.005	0.0055	0.78125	0.808824	0.122223704452778	65161	61622	59557
c3y_0420001	c3hy_0084001	0.3622	1.9386	0.1868	0.8518	-0.0595	0.0048	0.005	0.0021	0.78125	0.304348	-0.0654463084393652	65161	60142	58163
c3y_0420001	c3hy_0085001	-0.8804	1.1753	-0.7491	0.4538	-0.0462	0.0046	0.005	0.0049	0.78125	0.671233	-0.0459625301812201	65161	59228	57296
c3y_0420001	c3hy_0086001	1	1.6167	0.9531	0.3405	-0.0694	0.0051	0.005	0.006	0.78125	0.895522	-0.0826959951502918	65161	61699	59625
c3y_0420001	c3hy_0087001	0.7665	0.8162	0.9391	0.3477	-0.0608	0.0057	0.005	0.0123	0.78125	1.75714	-0.0712749412076104	65161	61717	59642
c3y_0420001	c3hy_0090001	1	4.2621	0.5186	0.6041	-0.0136	0.005	0.005	0.0029	0.78125	0.367089	-0.0230071358061945	65161	61329	59292
c3y_0420001	c3hy_0090101	-0.0068	2.0371	-0.0033	0.9973	0.0068	0.0055	0.005	0.0014	0.78125	0.233333	0.00729246025710265	65161	61302	59270
c3y_0420001	c3hy_0090201	NA	NA	NA	NA	NA	NA	0.005	7e-04	0.78125	0.111111	NA	65161	61581	59508
c3y_0420001	c3hy_0090401	1	1.666	0.624	0.5326	-0.0054	0.005	0.005	0.0036	0.78125	0.514286	-0.0103790098913198	65161	57915	56000
c3y_0420001	c3hy_0090601	0.8616	1.2303	0.7003	0.4837	0.0083	0.0049	0.005	0.0053	0.78125	0.815385	0.00444893233939631	65161	61192	59145
c3y_0420001	c3hy_0090801	0.2023	0.7306	0.2769	0.7819	0.0171	0.0047	0.005	0.0075	0.78125	1.31579	0.0171279085434718	65161	61929	59490
c3y_0420001	c3hy_0091001	0.4221	0.7479	0.5644	0.5725	-0.0166	0.0048	0.005	0.0112	0.78125	1.72308	-0.020983958105994	65161	61689	59612
c3y_0420001	c3hy_0091201	NA	NA	NA	NA	-0.0031	0.005	0.005	-0.013	0.78125	-2.03125	NA	65161	62053	59606
c3y_0420001	c3hy_0091401	NA	NA	NA	NA	-0.0334	0.0047	0.005	-0.0012	0.78125	-0.196721	NA	65161	61695	59619
c3y_0420001	c3hy_asq_acomu	0.0907	0.3495	0.2595	0.7953	-0.0702	0.0052	0.005	0.0435	0.78125	5.50633	-0.073740160629818	65161	65579	64999
c3y_0420001	c3hy_asq_bgm	-0.449	0.4258	-1.0545	0.2917	-0.0188	0.0047	0.005	0.0563	0.78125	7.40789	-0.0117376477320822	65161	65579	64999
c3y_0420001	c3hy_asq_cfm	-0.0738	0.3152	-0.2341	0.8149	-0.0447	0.0049	0.005	0.0529	0.78125	6.78205	-0.0450728379778813	65161	65579	64999
c3y_0420001	c3hy_asq_dproblem	-0.0205	0.3439	-0.0597	0.9524	-0.0246	0.0049	0.005	0.0431	0.78125	5.4557	-0.0265835871558352	65161	61264	59233
c3y_0420001	c3hy_asq_epersonal	0.2677	0.3943	0.679	0.4972	-0.1138	0.005	0.005	0.0429	0.78125	4.98837	-0.128469777475612	65161	61195	59170
c3y_0420001	c3hy_asq_total	-0.0944	0.2873	-0.3286	0.7425	-0.0692	0.005	0.005	0.0646	0.78125	8.17722	-0.0745353985838861	65161	61679	59603
c3y_0420001	c3hy_bmi	-0.1905	0.1999	-0.9527	0.3407	-0.031	0.006	0.005	0.2701	0.78125	16.3697	-0.0321990384236966	65161	69837	60719
c3y_0420001	c3hy_psi_cf	0.433	0.4715	0.9184	0.3584	-0.0011	0.005	0.005	0.0334	0.78125	4.07317	-0.00683477307953877	65161	64676	64493
c3y_0420001	c3y_0030002_checked	0.1217	0.1914	0.6361	0.5247	0.0219	0.0061	0.005	0.3134	0.78125	14.3105	0.0208375196842716	65161	64700	64516
c3y_0420001	c3y_0040001_1	1	1.0983	1.0993	0.2716	-0.0331	0.005	0.005	0.0083	0.78125	1.22059	-0.0432226366616728	65161	61845	59766
c3y_0420001	c3y_0040001_2	-1	0.9749	-1.1604	0.2459	0.0429	0.005	0.005	0.0111	0.78125	1.65672	0.0544348016040456	65161	61849	59766
c3y_0420001	c3y_0050001_1	-0.4406	0.5651	-0.7798	0.4355	0.0047	0.0057	0.005	0.022	0.78125	3.18841	0.00974514347602913	65161	61845	59766
c3y_0420001	c3y_0050001_2	0.5279	0.7916	0.6668	0.5049	0.0049	0.0053	0.005	0.0089	0.78125	1.28986	0.0016950281514878	65161	61849	59766
c3y_0420001	c3y_0050001_3	-0.259	0.3125	-0.8288	0.4072	-0.0256	0.005	0.005	0.0435	0.78125	6.30435	-0.0239581360327	65161	61849	59766
c3y_0420001	c3y_0100301b	-0.703	1.3467	-0.522	0.6017	-0.0129	0.0054	0.005	0.0041	0.78125	0.554054	-0.0105687027665141	65161	61862	59767
c3y_0420001	c3y_0110001_3	-0.6486	0.6913	-0.9383	0.3481	-0.0035	0.0053	0.005	0.0212	0.78125	2.90411	0.00299944044778825	65161	61849	59766
c3y_0420001	c3y_0110501_3	-0.9362	2.038	-0.4594	0.646	0.0183	0.005	0.005	0.0021	0.78125	0.368421	0.0225519656305429	65161	61849	59766
c3y_0420001	c3y_0112001_3	NA	NA	NA	NA	0.0172	0.0051	0.005	-0.0015	0.78125	-0.254237	NA	65161	69461	62903
c3y_0420001	c3y_0113501_2	-1	1.986	-0.835	0.4037	0.0636	0.0051	0.005	0.0043	0.78125	0.661538	0.0761196549063079	65161	69328	62793
c3y_0420001	c3y_0113501_3	NA	NA	NA	NA	0.0105	0.0053	0.005	-0.0015	0.78125	-0.217391	NA	65161	69297	62765
c3y_0420001	c3y_0114001_2	-0.7341	1.2431	-0.5905	0.5548	0.018	0.0053	0.005	0.0042	0.78125	0.591549	0.0227504003643949	65161	69223	62697
c3y_0420001	c3y_0114001_3	NA	NA	NA	NA	-0.0072	0.0046	0.005	-0.0047	0.78125	-0.783333	NA	65161	69258	62728
c3y_0420001	c3y_0114501_2	NA	NA	NA	NA	0.0398	0.005	0.005	-0.0038	0.78125	-0.666667	NA	65161	69212	62696
c3y_0420001	c3y_0115001_2	-0.6795	0.7248	-0.9375	0.3485	0.0533	0.0053	0.005	0.0175	0.78125	2.46479	0.0641504054484872	65161	69260	62740
c3y_0420001	c3y_0115001_3	0.8557	2.5948	0.3298	0.7416	0.0207	0.0046	0.005	0.0016	0.78125	0.231884	0.019811702233581	65161	69261	62735
c3y_0420001	c3y_0280201b	-0.601	1.1428	-0.5259	0.599	0.0505	0.005	0.005	0.0051	0.78125	0.689189	0.0569683970973623	65161	61862	59767
c3y_0420001	c3y_0280301b	NA	NA	NA	NA	0.0831	0.0047	0.005	-0.0041	0.78125	-0.602941	NA	65161	61862	59767
c3y_0420001	c3y_0280501b	0.1786	0.6945	0.2572	0.797	0.0508	0.0049	0.005	0.0089	0.78125	1.27143	0.0527538855232743	65161	68351	63276
c3y_0420001	c3y_0280601b	0.0025	0.8446	0.003	0.9976	0.0525	0.0048	0.005	0.0065	0.78125	0.866667	0.055677447661016	65161	68351	63276
c3y_0420001	c3y_0280901b	NA	NA	NA	NA	0.1162	0.0045	0.005	-0.0038	0.78125	-0.520548	NA	65161	68351	63276
c3y_0420001	c3y_0430001	-0.2471	0.4501	-0.5488	0.5831	0.2912	0.0051	0.005	0.0375	0.78125	5.13699	0.320775276069642	65161	61299	59266
c3y_0420001	c3y_0450001	0.0907	0.352	0.2576	0.7967	0.0908	0.0053	0.005	0.0413	0.78125	5.36364	0.0978061992086906	65161	61296	59264
c3y_0420001	c3y_0460101	0.1224	0.4227	0.2895	0.7722	-0.0449	0.0057	0.005	0.0315	0.78125	3.98734	-0.0503401040046927	65161	61299	59266
c3y_0420001	c3y_0460401	NA	NA	NA	NA	NA	NA	0.005	0.0015	0.78125	0.227273	NA	65161	61214	59188
c3y_0420001	c3y_0490001	NA	NA	NA	NA	0.0012	0.0044	0.005	-0.0032	0.78125	-0.52459	NA	65161	61213	59187
c3y_0420001	c3y_0500001	NA	NA	NA	NA	NA	NA	0.005	0.0013	0.78125	0.203125	NA	65161	61215	59189
c3y_0420001	c3y_0510001	NA	NA	NA	NA	-0.0091	0.0052	0.005	-0.0015	0.78125	-0.234375	NA	65161	61062	59012
c3y_0420001	c3y_0510002	-1	1.1117	-0.9879	0.3232	0.0406	0.0047	0.005	0.0094	0.78125	1.44615	0.051025490737195	65161	61862	59767
c3y_0420001	c3y_0510003	NA	NA	NA	NA	0.0088	0.0057	0.005	-0.0024	0.78125	-0.358209	NA	65161	61862	59767
c3y_0420001	c3y_0510004	-0.4114	0.557	-0.7386	0.4602	0.032	0.0054	0.005	0.0182	0.78125	2.8	0.0383799441095001	65161	61796	59707
c3y_0420001	c3y_0520001	0.5999	0.9601	0.6248	0.5321	-0.0251	0.0052	0.005	0.0072	0.78125	1.01408	-0.0306055827251668	65161	61157	59080
c3y_0420001	c3y_0520101	-0.44	0.7532	-0.5842	0.5591	0.0053	0.005	0.005	0.0076	0.78125	1.11765	0.00840995459167801	65161	61537	59457
c3y_0420001	c3y_0520201	NA	NA	NA	NA	-0.0064	0.0049	0.005	-0.0021	0.78125	-0.318182	NA	65161	49116	47459
c3y_0420001	c3y_0530001	0.2883	0.7015	0.4109	0.6811	0.0611	0.005	0.005	0.01	0.78125	1.36986	0.0634145887795337	65161	61714	59630
c3y_0420001	c3y_0530002	0.7192	0.6856	1.049	0.2942	0.0361	0.0048	0.005	0.0168	0.78125	2.33333	0.0321378024685516	65161	61757	59670
c3y_0420001	c3y_0530003	NA	NA	NA	NA	0.0115	0.0052	0.005	-0.0034	0.78125	-0.576271	NA	65161	60361	58324
c3y_0420001	c3y_0530004	NA	NA	NA	NA	-0.0546	0.0051	0.005	-0.0013	0.78125	-0.191176	NA	65161	58745	56804
c3y_0420001	c3y_0540001	NA	NA	NA	NA	0.0198	0.0052	0.005	-0.006	0.78125	-0.952381	NA	65161	61862	59767
c3y_0420001	c3y_0540002	NA	NA	NA	NA	0.0074	0.0059	0.005	-0.0151	0.78125	-2.35938	NA	65161	61862	59767
c3y_0420001	c3y_0540003	-0.3222	0.7676	-0.4197	0.6747	0.0074	0.0052	0.005	0.0086	0.78125	1.22857	0.0100420787094925	65161	61862	59767
c3y_0420001	c3y_0540004	0.4938	0.5037	0.9804	0.3269	0.0557	0.0052	0.005	0.0227	0.78125	3.28986	0.0546682903291417	65161	61862	59767
c3y_0420001	c3y_0550001	0.7018	1.1754	0.597	0.5505	0.0048	0.0055	0.005	0.0055	0.78125	0.808824	0.0014332518887899	65161	61669	59592
c3y_0420001	c3y_0560001	1	5.4783	0.3558	0.722	0.0374	0.0048	0.005	0.0019	0.78125	0.287879	0.0338771945888883	65161	61733	59648
c3y_0420001	c3y_0570001	-0.0639	0.5848	-0.1092	0.913	0.0388	0.0053	0.005	0.0135	0.78125	2.01493	0.042172017036673	65161	61726	59644
c3y_0420001	c3y_0570002	-1	2.1406	-0.959	0.3375	0.0126	0.0047	0.005	0.0049	0.78125	0.742424	0.0245171134627821	65161	54725	52857
c3y_0420001	c3y_0570003	0.5639	1.0839	0.5203	0.6029	0.0311	0.0049	0.005	0.0045	0.78125	0.681818	0.0328386497720623	65161	54023	52187
c3y_0420001	c3y_0570004	-0.6743	0.7355	-0.9168	0.3593	0.0871	0.0053	0.005	0.0158	0.78125	2.32353	0.106081808116143	65161	54087	52239
c3y_0420001	c3y_0580001	-0.4664	0.6953	-0.6708	0.5024	-0.0015	0.0052	0.005	0.0167	0.78125	1.19286	0.00269520663238136	65161	61648	59569
c3y_0420001	c3y_0580002	1	1.1334	1.1037	0.2697	-0.0307	0.0051	0.005	0.0096	0.78125	1.35211	-0.0416013532134481	65161	61779	59694
c3y_0420001	c3y_0580003	0.0442	0.8309	0.0532	0.9576	0.0624	0.0049	0.005	0.0062	0.78125	0.911765	0.0665206758109134	65161	61633	59560
c3y_0420001	c3y_0580004	0.7101	0.7309	0.9715	0.3313	0.0433	0.0053	0.005	0.0144	0.78125	1.89474	0.0404801885443668	65161	61531	59458
c3y_0420001	c3y_0590001	-0.3992	0.6843	-0.5834	0.5597	0.019	0.0049	0.005	0.0118	0.78125	1.66197	0.0234828851536088	65161	61616	59543
c3y_0420001	c3y_0590002	-0.0156	0.6533	-0.0239	0.981	-0.0014	0.0051	0.005	0.0108	0.78125	1.61194	-0.00139254262016808	65161	61100	59042
c3y_0420001	c3y_0590003	1	1.5372	0.7591	0.4478	-0.0046	0.0047	0.005	0.0067	0.78125	0.848101	-0.0117403356591895	65161	61077	59017
c3y_0420001	c3y_0590004	0.1576	0.923	0.1708	0.8644	0.0235	0.0053	0.005	0.0048	0.78125	0.648649	0.0243398382105388	65161	61700	59620
c3y_0420001	c3y_0590005	0.5232	0.8153	0.6417	0.5211	0.0287	0.005	0.005	0.0082	0.78125	1.28125	0.0273552935361718	65161	61689	59611
c3y_0420001	c3y_0590006	NA	NA	NA	NA	-0.0229	0.0049	0.005	-0.0119	0.78125	-2.01695	NA	65161	61478	59400
c3y_0420001	c3y_0590007	-1	1.2864	-1.0587	0.2897	0.0162	0.0054	0.005	0.0083	0.78125	1.22059	0.0261971130523083	65161	61554	59481
c3y_0420001	c3y_0600101_1	NA	NA	NA	NA	0.0011	0.0048	0.005	-0.01	0.78125	-1.5625	NA	65161	69210	62692
c3y_0420001	c3y_0600101_2	NA	NA	NA	NA	NA	NA	0.005	0.001	0.78125	0.15625	NA	65161	67753	62778
c3y_0420001	c3y_0600101_3	NA	NA	NA	NA	-0.0193	0.0053	0.005	-0.0012	0.78125	-0.181818	NA	65161	67701	62725
c3y_0420001	c3y_0600101_4	NA	NA	NA	NA	0.0078	0.0049	0.005	-0.0052	0.78125	-0.787879	NA	65161	67637	62670
c3y_0420001	c3y_0600201	1	1.2027	1.1759	0.2396	-0.0118	0.0047	0.005	0.0099	0.78125	1.54688	-0.0228822489224193	65161	59626	57637
c3y_0420001	c3y_0600202	NA	NA	NA	NA	-1.2431e-05	0.0046	0.005	-0.0015	0.78125	-0.245902	NA	65161	61862	59767
c3y_0420001	c3y_0600301	NA	NA	NA	NA	-0.0198	0.0051	0.005	-0.004	0.78125	-0.625	NA	65161	61862	59767
c3y_0420001	c3y_0610001	-0.0869	0.6989	-0.1244	0.901	-0.0192	0.005	0.005	0.0086	0.78125	1.34375	-0.0199619614686545	65161	61862	59767
c3y_0420001	c3y_0611001	0.5277	0.8501	0.6207	0.5348	-0.0184	0.0055	0.005	0.0081	0.78125	1.15714	-0.0230554980640869	65161	61862	59767
c3y_0420001	c3y_0611101	-0.9107	1.9504	-0.4669	0.6406	-0.0155	0.0052	0.005	0.0025	0.78125	0.396825	-0.0132956024348204	65161	61862	59767
c3y_0420001	c3y_0611201	NA	NA	NA	NA	NA	NA	0.005	9e-04	0.78125	0.125	NA	65161	61862	59767
c3y_0420001	c3y_0611301	0.6553	0.7822	0.8377	0.4022	-0.032	0.0052	0.005	0.0124	0.78125	1.96825	-0.0394971166370824	65161	61862	59767
c3y_0420001	c3y_0611401	0.3793	0.9295	0.4081	0.6832	0.006	0.0048	0.005	0.0054	0.78125	0.857143	0.00442587307083419	65161	61862	59767
c3y_0420001	c3y_0611501	0.3845	1.1132	0.3454	0.7298	0.0014	0.0047	0.005	0.0038	0.78125	0.584615	-0.000189620562189964	65161	61862	59767
c3y_0420001	c3y_0611601	NA	NA	NA	NA	0.0017	0.0053	0.005	-0.0069	0.78125	-1.1129	NA	65161	61862	59767
c3y_0420001	c3y_0620001	0.8058	0.8656	0.9309	0.3519	0.0306	0.0052	0.005	0.0089	0.78125	1.36923	0.0273207462266658	65161	61862	59767
c3y_0420001	c3y_0620101	-0.0889	0.4765	-0.1865	0.852	-0.0387	0.0051	0.005	0.0235	0.78125	3.4058	-0.0407292523961183	65161	61862	59767
c3y_0420001	c3y_0620201	-0.7887	1.1032	-0.7149	0.4747	-0.0331	0.0048	0.005	0.0055	0.78125	0.887097	-0.0313146115352571	65161	61411	59339
c3y_0420001	c3y_0620301	-0.9977	0.835	-1.1949	0.2321	0.0213	0.005	0.005	0.0119	0.78125	1.77612	0.0306091483245394	65161	61700	59616
c3y_0420001	c3y_0630001	-0.089	0.447	-0.1992	0.8421	-0.0011	0.0054	0.005	0.0247	0.78125	3.43056	-0.0001830436328878	65161	61760	59674
c3y_0420001	c3y_0631001	-0.2876	0.6787	-0.4237	0.6718	-0.0034	0.0049	0.005	0.0118	0.78125	1.61644	-0.00142367112339867	65161	61540	59463
c3y_0420001	c3y_0631101	-0.8415	0.8583	-0.9804	0.3269	-0.01	0.0055	0.005	0.0114	0.78125	1.96552	-0.00432325143593924	65161	61614	59546
c3y_0420001	c3y_0631201	-0.6322	0.9907	-0.6381	0.5234	0.0114	0.0052	0.005	0.0059	0.78125	0.951613	0.0157036361321368	65161	61048	59011
c3y_0420001	c3y_0631401	0.5953	0.5892	1.0103	0.3123	0.0116	0.0052	0.005	0.0221	0.78125	3.25	0.00617316946239067	65161	61589	59517
c3y_0420001	c3y_asq_acomu	0.2183	0.3568	0.6117	0.5407	-0.1276	0.0052	0.005	0.0538	0.78125	6.725	-0.143853880117836	65161	60590	58953
c3y_0420001	c3y_asq_bgm	-0.1699	0.3118	-0.5448	0.5859	5e-04	0.0047	0.005	0.05	0.78125	5.88235	0.00331036977854019	65161	60807	59147
c3y_0420001	c3y_asq_cfm	0.1943	0.3608	0.5386	0.5902	-0.0206	0.0051	0.005	0.0484	0.78125	6.36842	-0.0260540267070646	65161	58807	57108
c3y_0420001	c3y_asq_dproblem	0.3763	0.4017	0.9369	0.3488	-0.043	0.0057	0.005	0.0531	0.78125	6.39759	-0.0542412061658541	65161	59039	57334
c3y_0420001	c3y_asq_epersonal	0.232	0.3871	0.5995	0.5488	-0.1538	0.0056	0.005	0.0544	0.78125	6.55422	-0.175463501360586	65161	59039	57338
c3y_0420001	c3y_asq_total	0.2602	0.3345	0.7778	0.4367	-0.0894	0.0052	0.005	0.0674	0.78125	8.53165	-0.0980659967029617	65161	65116	64928
c3y_0420001	c3y_bed_time	0.1003	0.3801	0.264	0.7918	-0.0794	0.0045	0.005	0.0309	0.78125	4.29167	-0.0907015370114483	64642	78065	64227
c3y_0420001	c3y_bmi	-0.1746	0.1975	-0.8841	0.3767	-0.0607	0.0056	0.005	0.2654	0.78125	15.7976	-0.0714399429824366	65161	69837	60719
c3y_0420001	c3y_nap_count	0.7104	0.7569	0.9385	0.348	-0.1525	0.0047	0.005	0.0206	0.78125	3.12121	-0.180941405503253	64642	75470	62141
c3y_0420001	c3y_night_wake_up_count	0.3411	0.4964	0.6871	0.492	-0.0551	0.0051	0.005	0.0214	0.78125	2.77922	-0.0716736356242789	64642	63992	52738
c3y_0420001	c3y_sleep_time_day	0.6897	0.6651	1.0369	0.2998	-0.0832	0.0047	0.005	0.0233	0.78125	3.32857	-0.100792364324537	64642	78335	64411
c3y_0420001	c3y_sleep_time_night	-0.2582	0.4449	-0.5805	0.5616	0.0858	0.0054	0.005	0.0351	0.78125	4.94366	0.10023178104703	64642	78335	64411
c3y_0420001	c3y_total_sleep_time	0.8734	0.912	0.9577	0.3382	-0.0441	0.0047	0.005	0.0118	0.78125	1.84375	-0.0724616528602289	64642	44861	36455
c3y_0420001	c3y_wake_up_time	0.1981	0.2256	0.8781	0.3799	0.2128	0.0048	0.005	0.0777	0.78125	9.03488	0.241852261271107	64642	77901	64098
c3y_0420001	c4y_0010101	-0.0904	0.6991	-0.1293	0.8971	-0.1588	0.0051	0.005	0.0097	0.78125	1.34722	-0.170006472359926	65161	62078	59626
c3y_0420001	c4y_0010201	NA	NA	NA	NA	NA	NA	0.005	0.0012	0.78125	0.179104	NA	65161	61919	59478
c3y_0420001	c4y_0010301	0.2233	0.6281	0.3556	0.7222	-0.0979	0.005	0.005	0.0124	0.78125	1.74648	-0.140440993670766	65161	49042	40261
c3y_0420001	c4y_0030002	0.1489	0.1967	0.7572	0.4489	-0.0211	0.0062	0.005	0.3831	0.78125	15.324	-0.0365165149439058	65161	59809	59623
c3y_0420001	c4y_0042101	0.3743	0.3983	0.9396	0.3474	-0.0135	0.0052	0.005	0.0484	0.78125	5.31868	-0.0205106171529283	65161	59805	59620
c3y_0420001	c4y_0042102b	0.3589	0.3897	0.9209	0.3571	-0.0129	0.0052	0.005	0.0495	0.78125	5.625	-0.019796328629898	65161	68351	63276
c3y_0420001	c4y_0051001	-0.4059	0.4372	-0.9285	0.3531	-0.0158	0.0057	0.005	0.0331	0.78125	3.48421	-0.0115668218938249	65161	59634	59450
c3y_0420001	c4y_0051101	-0.4168	0.4785	-0.8711	0.3837	-0.0017	0.0053	0.005	0.0364	0.78125	4.33333	0.00392461477050792	65161	59801	59616
c3y_0420001	c4y_0051201	0.101	0.3725	0.2711	0.7863	-0.0163	0.0051	0.005	0.0432	0.78125	4.45361	-0.0190235152433382	65161	59733	59549
c3y_0420001	c4y_0051301	-0.6509	1.0344	-0.6292	0.5292	0.011	0.0052	0.005	0.0069	0.78125	1.01471	0.0155942575414627	65161	58159	57985
c3y_0420001	c4y_0051401	-0.6959	0.8745	-0.7958	0.4262	0.0157	0.0053	0.005	0.0091	0.78125	1.3	0.0215117523613409	65161	58174	58000
c3y_0420001	c4y_0051501	0.1657	0.5287	0.3135	0.7539	0.0287	0.0053	0.005	0.0178	0.78125	2.25316	0.0292465968196828	65161	58136	57962
c3y_0420001	c4y_0053801	-0.0738	0.6221	-0.1187	0.9055	-0.0578	0.0049	0.005	0.0116	0.78125	1.78462	-0.0613471902898953	65161	58088	57916
c3y_0420001	c4y_0053901	0.1208	0.8149	0.1482	0.8822	-0.0476	0.0046	0.005	0.0078	0.78125	1.16418	-0.0516904995933428	65161	57999	57825
c3y_0420001	c4y_0054001	-1	1.2491	-0.9423	0.3461	-0.0366	0.0049	0.005	0.0061	0.78125	0.953125	-0.0332640216974791	65161	56053	55886
c3y_0420001	c4y_0054401	0.4108	1.4856	0.2765	0.7821	-0.0351	0.0046	0.005	0.0025	0.78125	0.378788	-0.0395544911888273	65161	56066	55898
c3y_0420001	c4y_0055701	-0.5061	0.5892	-0.8588	0.3904	-0.0083	0.0048	0.005	0.0227	0.78125	3.06757	-0.00363600858968928	65161	56035	55867
c3y_0420001	c4y_0056001	-1	1.5559	-0.6777	0.498	0.0266	0.0052	0.005	0.0039	0.78125	0.629032	0.0336577313560295	65161	55716	55551
c3y_0420001	c4y_0056101	-1	0.8478	-1.2848	0.1989	0.0334	0.005	0.005	0.0125	0.78125	2.19298	0.045131019180531	65161	56035	55868
c3y_0420001	c4y_0056301	-0.1384	0.6812	-0.2032	0.839	-0.0046	0.0047	0.005	0.0099	0.78125	1.43478	-0.0039009199683333	65161	59091	58907
c3y_0420001	c4y_0056401	-1	1.3282	-0.8033	0.4218	0.0014	0.0045	0.005	0.0059	0.78125	0.880597	0.00730987366140554	65161	59091	58907
c3y_0420001	c4y_0060101	-0.357	1.206	-0.296	0.7672	-0.0042	0.0051	0.005	0.0046	0.78125	0.657143	-0.00272742616632146	65161	59032	58848
c3y_0420001	c4y_0060201	NA	NA	NA	NA	-0.0206	0.0049	0.005	-4.8573e-05	0.78125	-0.00703957	NA	65161	58926	58742
c3y_0420001	c4y_0060301b	-1	2.9315	-0.3442	0.7307	-0.0081	0.0048	0.005	0.0017	0.78125	0.261538	-0.00561986485624538	65161	68351	63276
c3y_0420001	c4y_0070001_3	-1	0.9656	-1.0397	0.2985	0.0096	0.0056	0.005	0.0123	0.78125	1.5375	0.018197445917918	65161	67658	62694
c3y_0420001	c4y_0070101	-0.469	0.4897	-0.9576	0.3383	-0.0019	0.0051	0.005	0.0342	0.78125	4.5	0.00421312216155792	65161	59006	58822
c3y_0420001	c4y_0070201	-0.9908	0.805	-1.2307	0.2184	0.0042	0.0049	0.005	0.0232	0.78125	3.13514	0.0153306169892477	65161	58597	58418
c3y_0420001	c4y_0070301	-1	0.9112	-1.1837	0.2365	0.005	0.0048	0.005	0.0171	0.78125	2.28	0.0154311453303411	65161	58615	58437
c3y_0420001	c4y_0070501_3	-0.0942	1.3341	-0.0706	0.9437	0.0181	0.0054	0.005	0.0028	0.78125	0.444444	0.0196050026518361	65161	67613	62651
c3y_0420001	c4y_0070601	-0.1848	0.49	-0.3771	0.7061	0.0127	0.0052	0.005	0.0223	0.78125	3.32836	0.0156240408709805	65161	58376	58198
c3y_0420001	c4y_0070701	-0.3337	0.7539	-0.4427	0.658	0.0179	0.005	0.005	0.0086	0.78125	1.26471	0.0212850263330755	65161	58487	58307
c3y_0420001	c4y_0070801	NA	NA	NA	NA	0.0189	0.005	0.005	-9e-04	0.78125	-0.136364	NA	65161	58518	58339
c3y_0420001	c4y_0073501_2	-0.1035	0.4343	-0.2383	0.8116	0.0398	0.005	0.005	0.0278	0.78125	3.97143	0.0440963180751478	65161	67669	62701
c3y_0420001	c4y_0073501_3	NA	NA	NA	NA	0.0211	0.0049	0.005	-0.0024	0.78125	-0.347826	NA	65161	67682	62715
c3y_0420001	c4y_0074001_2	-0.2015	0.7601	-0.265	0.791	0.0127	0.0054	0.005	0.0094	0.78125	1.25333	0.0149399378130084	65161	67658	62691
c3y_0420001	c4y_0075001_2	0.3844	1.7474	0.22	0.8259	0.0425	0.0051	0.005	0.0023	0.78125	0.315068	0.0415828521938146	65161	64819	64633
c3y_0420001	c4y_0075001_3	NA	NA	NA	NA	NA	NA	0.005	0.0017	0.78125	0.257576	NA	65161	64752	64566
c3y_0420001	c4y_0075501_2	-0.3243	2.2043	-0.1471	0.8831	0.0488	0.0049	0.005	0.0019	0.78125	0.253333	0.0502947581805177	65161	64676	64493
c3y_0420001	c4y_0075501_3	1	1.1319	0.9513	0.3414	0.0096	0.0051	0.005	0.008	0.78125	1.17647	0.00287082582169143	65161	64687	64504
c3y_0420001	c4y_0077001	0.5085	0.7311	0.6955	0.4868	0.0236	0.0052	0.005	0.0128	0.78125	1.72973	0.0202244659414689	65161	62765	62593
c3y_0420001	c4y_0077101	0.213	1.0513	0.2026	0.8394	0.009	0.0052	0.005	0.0048	0.78125	0.761905	0.00818700124585038	65161	62841	62665
c3y_0420001	c4y_0077102	0.4509	0.5877	0.7673	0.4429	0.0203	0.005	0.005	0.0182	0.78125	2.84375	0.0166607927781338	65161	62606	62430
c3y_0420001	c4y_0080001	0.3379	0.5721	0.5905	0.5548	-0.0067	0.0051	0.005	0.0192	0.78125	2.59459	-0.0103082503698733	65161	62274	62102
c3y_0420001	c4y_0081001	0.3475	0.5377	0.6463	0.5181	0.0623	0.0047	0.005	0.0209	0.78125	2.98571	0.0609220938488624	65161	62714	62537
c3y_0420001	c4y_0090001	0.6209	0.8334	0.745	0.4563	0.0183	0.0046	0.005	0.0092	0.78125	1.31429	0.0165292160297137	65161	77614	63105
c3y_0420001	c4y_0091001	NA	NA	NA	NA	0.0013	0.0049	0.005	-0.0042	0.78125	-0.494118	NA	65161	77614	63105
c3y_0420001	c4y_0100001	0.1219	0.8952	0.1361	0.8917	0.0213	0.0056	0.005	0.0062	0.78125	0.775	0.0234564352305718	65161	77614	63105
c3y_0420001	c4y_0110001	-0.1235	0.3514	-0.3513	0.7253	-0.056	0.0052	0.005	0.0425	0.78125	5.66667	-0.0628113169140409	65161	77614	63105
c3y_0420001	c4y_0120001	0.4475	0.3888	1.1512	0.2496	0.0015	0.0053	0.005	0.0673	0.78125	6.23148	-0.00676652067455479	65161	77614	63105
c3y_0420001	c4y_0130001	-0.0302	0.3368	-0.0895	0.9286	0.013	0.0052	0.005	0.0658	0.78125	6.38835	0.0167846438507308	65161	69375	55905
c3y_0420001	c4y_0130102	NA	NA	NA	NA	NA	NA	0.005	6e-04	0.78125	0.0909091	NA	65161	77736	63248
c3y_0420001	c4y_0130103	0.7217	0.7559	0.9547	0.3397	0.0068	0.0054	0.005	0.0159	0.78125	2.09211	0.00816417883616122	65161	20259	17023
c3y_0420001	c4y_0130104	-0.1096	0.3485	-0.3144	0.7532	0.0069	0.0052	0.005	0.0529	0.78125	5.75	0.0170069018506291	65161	20259	17023
c3y_0420001	c4y_0130105	0.3872	0.843	0.4593	0.646	-0.0125	0.0053	0.005	0.0078	0.78125	1.18182	-0.0292849605793943	65161	20259	17023
c3y_0420001	c4y_0140001	0.0026	0.3875	0.0066	0.9947	-0.0149	0.0049	0.005	0.0294	0.78125	3.45882	-0.0323930346028307	65161	20259	17023
c3y_0420001	c4y_0150001	-0.3084	0.349	-0.8838	0.3768	-0.0748	0.0053	0.005	0.061	0.78125	6.0396	-0.159595173339622	65161	20259	17023
c3y_0420001	c4y_0160001	-0.175	0.3571	-0.49	0.6242	-0.0121	0.0054	0.005	0.0459	0.78125	4.25	-0.0237850149954762	65161	20259	17023
c3y_0420001	c4y_0160101	-0.2488	0.3566	-0.6976	0.4854	-0.0212	0.0053	0.005	0.0605	0.78125	4.80159	-0.0423240411610014	65161	20259	17023
c3y_0420001	c4y_0160201	-0.6002	0.5523	-1.0867	0.2772	0.0042	0.0055	0.005	0.0354	0.78125	3.33962	0.0173009542807354	65161	20259	17023
c3y_0420001	c4y_0160301	-0.5992	2.5771	-0.2325	0.8161	0.0068	0.0051	0.005	0.004	0.78125	0.449438	0.0172710436584174	65161	20259	17023
c3y_0420001	c4y_0170001	-0.1017	0.4202	-0.242	0.8088	-0.0311	0.0058	0.005	0.0358	0.78125	3.69072	-0.0663799928125866	65161	20259	17023
c3y_0420001	c4y_0180001	-1	1.2255	-0.8535	0.3934	0.0025	0.0054	0.005	0.0066	0.78125	0.942857	0.0114111214909475	65161	20256	17021
c3y_0420001	c4y_0190001	NA	NA	NA	NA	NA	NA	0.005	-1e-04	0.78125	-0.0140845	NA	65161	71680	58526
c3y_0420001	c4y_0200001	-0.0582	0.3831	-0.152	0.8792	-0.0128	0.0051	0.005	0.0431	0.78125	4.14423	-0.0145261992197871	65161	70976	57922
c3y_0420001	c4y_0210001	-0.1243	0.3683	-0.3376	0.7357	-0.0163	0.0052	0.005	0.0417	0.78125	4.04854	-0.0176573326121599	65161	71664	58511
c3y_0420001	c4y_0210101	-0.1261	0.3429	-0.3679	0.7129	-0.0144	0.0051	0.005	0.0518	0.78125	4.7963	-0.0153195573310837	65161	70960	57907
c3y_0420001	c4y_0210401	-0.1787	0.5377	-0.3323	0.7397	-0.0122	0.0054	0.005	0.0183	0.78125	2.17857	-0.0126879622761207	65161	71655	58504
c3y_0420001	c4y_0220001	-0.4111	0.4262	-0.9647	0.3347	-0.0159	0.0054	0.005	0.0566	0.78125	5.44231	-0.0121341640414101	65161	70951	57900
c3y_0420001	c4y_0230001	-0.7065	0.5179	-1.3641	0.1725	-0.0525	0.0052	0.005	0.06	0.78125	5.45455	-0.0507481394976107	65161	71659	58508
c3y_0420001	c4y_0240001	0.465	1.1644	0.3993	0.6897	-0.019	0.0053	0.005	0.0051	0.78125	0.607143	-0.0247848827823563	65161	70955	57904
c3y_0420001	c4y_0250001	-0.1991	1.1493	-0.1733	0.8624	-0.0108	0.0051	0.005	0.0038	0.78125	0.493506	-0.0117953684862329	65161	71685	58529
c3y_0420001	c4y_0250101	-0.2842	1.243	-0.2287	0.8191	0.0207	0.0053	0.005	0.0043	0.78125	0.551282	0.0256431867116567	65161	71426	58340
c3y_0420001	c4y_0250201	NA	NA	NA	NA	-0.0538	0.005	0.005	-0.0038	0.78125	-0.575758	NA	65161	71426	58340
c3y_0420001	c4y_0250202	0.9498	1.1026	0.8615	0.389	-0.0386	0.0054	0.005	0.0067	0.78125	0.971014	-0.050933406524364	65161	71426	58340
c3y_0420001	c4y_0250203	0.3471	1.0919	0.3179	0.7505	-0.0127	0.0049	0.005	0.0045	0.78125	0.625	-0.0165763020565113	65161	71426	58340
c3y_0420001	c4y_0250204	0.3544	0.8713	0.4067	0.6842	0.0057	0.0054	0.005	0.0071	0.78125	1.01429	0.00458160475772123	65161	71426	58340
c3y_0420001	c4y_0250205	1	3.1375	0.3623	0.7171	-0.003	0.0047	0.005	0.0022	0.78125	0.333333	-0.00730478304886737	65161	71426	58340
c3y_0420001	c4y_0250206	NA	NA	NA	NA	0.0013	0.0052	0.005	-0.0072	0.78125	-1.10769	NA	65161	71426	58340
c3y_0420001	c4y_0250207	0.1853	1.0256	0.1807	0.8566	-0.0093	0.0053	0.005	0.0055	0.78125	0.785714	-0.0119094792473601	65161	71426	58340
c3y_0420001	c4y_0250208	0.4415	0.7581	0.5823	0.5604	-0.0177	0.0049	0.005	0.0108	0.78125	1.52113	-0.024133126696907	65161	71426	58340
c3y_0420001	c4y_0250209	1	2.0078	0.6164	0.5376	-0.0166	0.0051	0.005	0.0037	0.78125	0.552239	-0.0248433284375481	65161	71426	58340
c3y_0420001	c4y_0250210	-0.1954	1.5027	-0.13	0.8966	-0.0181	0.0051	0.005	0.0021	0.78125	0.333333	-0.0206057793776494	65161	71426	58340
c3y_0420001	c4y_0250211	NA	NA	NA	NA	-0.0345	0.0047	0.005	-0.0076	0.78125	-1.15152	NA	65161	71426	58340
c3y_0420001	c4y_0250212	NA	NA	NA	NA	-0.0416	0.0054	0.005	-0.0094	0.78125	-1.36232	NA	65161	71426	58340
c3y_0420001	c4y_0260001	1	0.9918	1.0093	0.3129	0.0237	0.0056	0.005	0.0102	0.78125	1.36	0.0206901672480028	65161	71648	58500
c3y_0420001	c4y_0270001	0.2546	0.4063	0.6265	0.531	-0.0254	0.005	0.005	0.031	0.78125	4.13333	-0.0334415791508723	65161	71648	58500
c3y_0420001	c4y_0280001	-0.1781	0.491	-0.3627	0.7168	-0.0288	0.0051	0.005	0.0216	0.78125	3.27273	-0.0322169232006237	65161	71648	58500
c3y_0420001	c4y_0290001	-0.1464	0.2698	-0.5426	0.5874	-0.0221	0.0058	0.005	0.0941	0.78125	9.50505	-0.0238434189436322	65161	71648	58500
c3y_0420001	c4y_0300101	-0.4517	0.5418	-0.8338	0.4044	0.0155	0.0053	0.005	0.0224	0.78125	3.29412	0.023202998045642	65161	71648	58500
c3y_0420001	c4y_0300201	-0.2702	0.6904	-0.3914	0.6955	0.0076	0.0048	0.005	0.0102	0.78125	1.39726	0.0108891513149888	65161	71648	58500
c3y_0420001	c4y_0300301	0.8832	0.6977	1.2659	0.2055	0.0048	0.0046	0.005	0.023	0.78125	3.15068	-0.00391994120752898	65161	71648	58500
c3y_0420001	c4y_0300401	0.1115	0.482	0.2313	0.8171	-0.0058	0.0049	0.005	0.021	0.78125	3	-0.00802108282699327	65161	71653	58505
c3y_0420001	c4y_0300501	-0.1793	0.5223	-0.3433	0.7313	0.0056	0.0051	0.005	0.0208	0.78125	3.05882	0.00847891220246914	65161	71648	58500
c3y_0420001	c4y_0300601	-0.3453	0.5125	-0.6737	0.5005	-0.0075	0.0051	0.005	0.0234	0.78125	3.34286	-0.00510546733132242	65161	71479	58379
c3y_0420001	c4y_0310101	0.0714	0.4315	0.1655	0.8685	0.0347	0.0049	0.005	0.0242	0.78125	3.36111	0.0403715831346239	65161	71475	58377
c3y_0420001	c4y_0310201	-0.4094	0.4626	-0.8849	0.3762	0.0159	0.0049	0.005	0.0318	0.78125	4.24	0.0234403173008158	65161	78277	63636
c3y_0420001	c4y_0310301	-0.9646	0.8359	-1.154	0.2485	0.0407	0.005	0.005	0.0176	0.78125	2.14634	0.0553528660236551	65161	78277	63636
c3y_0420001	c4y_0310401b	NA	NA	NA	NA	0.0086	0.0049	0.005	-0.0049	0.78125	-0.544444	NA	65161	68351	63276
c3y_0420001	c4y_0310501	0.0133	0.7251	0.0184	0.9853	-0.0066	0.0046	0.005	0.0093	0.78125	1	-0.00755187237741461	65161	78277	63636
c3y_0420001	c4y_0310601	0.6188	1.4099	0.4389	0.6607	0.0242	0.0047	0.005	0.0044	0.78125	0.473118	0.0243717239382832	65161	78277	63636
c3y_0420001	c4y_0310901b	1	1.2237	1.2729	0.2031	0.0338	0.0049	0.005	0.0128	0.78125	1.52381	0.023396330886984	65161	68351	63276
c3y_0420001	c4y_0320001	-0.21	0.6468	-0.3246	0.7455	-0.0448	0.005	0.005	0.0102	0.78125	1.36	-0.0491529681908974	65161	78277	63636
c3y_0420001	c4y_0330001	-0.7285	0.8011	-0.9094	0.3632	-0.0353	0.0053	0.005	0.0128	0.78125	1.80282	-0.0340927972823704	65161	78277	63636
c3y_0420001	c4y_0330002	-0.3816	0.783	-0.4873	0.626	-0.0528	0.0054	0.005	0.0097	0.78125	1.12791	-0.0570191770413216	65161	78270	63633
c3y_0420001	c4y_0330101	-1	1.3519	-0.7398	0.4595	-0.0533	0.0049	0.005	0.0055	0.78125	0.723684	-0.054768424063495	65161	78466	63812
c3y_0420001	c4y_0330201	0.0719	0.4822	0.149	0.8815	0.1038	0.0053	0.005	0.0201	0.78125	2.61039	0.117065116993004	65161	78466	63812
c3y_0420001	c4y_0340001	-0.5627	1.1068	-0.5084	0.6111	2.3813e-06	0.0056	0.005	0.0055	0.78125	0.774648	0.00296904735314381	65161	79705	65102
c3y_0420001	c4y_0350001	1	1.0842	1.2155	0.2242	-0.0016	0.0053	0.005	0.0112	0.78125	1.67164	-0.0117277421239872	65161	79705	65102
c3y_0420001	c4y_0360001	0.1388	1.4523	0.0956	0.9239	0.013	0.0048	0.005	0.0024	0.78125	0.32	0.013961677178504	65161	79705	65102
c3y_0420001	c4y_0380001	-0.5687	0.6247	-0.9103	0.3626	-0.1868	0.0053	0.005	0.0126	0.78125	1.7027	-0.204068449782655	65161	79705	65102
c3y_0420001	c4y_0450001	1	0.5227	2.0324	0.0421	0.5542	0.006	0.005	0.0126	0.78125	1.82609	0.61043645803242	65161	79705	65102
c3y_0420001	c4y_0460001	-0.3416	0.5355	-0.6378	0.5236	0.1495	0.0048	0.005	0.0238	0.78125	3.01266	0.171701089517829	65161	79705	65102
c3y_0420001	c4y_0480001	-0.1453	0.4072	-0.3569	0.7212	0.0579	0.0053	0.005	0.0387	0.78125	5.16	0.0680476339422868	65161	79449	64559
c3y_0420001	c4y_0490001_1	-0.2199	0.5933	-0.3705	0.711	-0.002	0.0051	0.005	0.0125	0.78125	1.66667	-0.000277746148519044	65161	64642	64457
c3y_0420001	c4y_0490001_2	0.7006	0.8356	0.8385	0.4017	-0.0058	0.0051	0.005	0.0097	0.78125	1.34722	-0.0107956741253142	65161	64701	64517
c3y_0420001	c4y_0490001_3	-1	9.9708	-0.2288	0.8191	0.0156	0.0047	0.005	0.0014	0.78125	0.208955	0.0218024074135666	65161	64718	64533
c3y_0420001	c4y_0500001	-0.2356	0.3127	-0.7537	0.4511	-0.0372	0.0049	0.005	0.097	0.78125	1.13984	-0.0382651739089439	65161	79449	64559
c3y_0420001	c4y_0500101	-0.2079	0.2371	-0.8769	0.3806	-0.0427	0.005	0.005	0.1015	0.78125	1.31818	-0.0453779676610435	65161	79449	64559
c3y_0420001	c4y_asq_acomu	0.2701	0.3714	0.7273	0.467	-0.0315	0.0053	0.005	0.058	0.78125	6.59091	-0.0395019554769215	65161	61095	59075
c3y_0420001	c4y_asq_bgm	-0.3025	0.3531	-0.8567	0.3916	-0.0178	0.0047	0.005	0.0502	0.78125	6.12195	-0.0146263794498279	65161	61095	59075
c3y_0420001	c4y_asq_cfm	0.0885	0.3409	0.2597	0.7951	-0.0063	0.0053	0.005	0.0527	0.78125	6.3494	-0.00840709124093461	65161	61156	59133
c3y_0420001	c4y_asq_dproblem	-0.0204	0.3743	-0.0546	0.9565	-0.0388	0.0051	0.005	0.0419	0.78125	5.2375	-0.0421322135882789	65161	61118	59098
c3y_0420001	c4y_asq_epersonal	-0.2234	0.5102	-0.4378	0.6616	-0.0503	0.0048	0.005	0.0279	0.78125	3.44444	-0.0519314396585958	65161	61118	59098
c3y_0420001	c4y_asq_total	-0.1374	0.3478	-0.3952	0.6927	-0.0323	0.005	0.005	0.0553	0.78125	6.28409	-0.0324366747456813	65161	66800	63173
c3y_0420001	c4y_bmi	-0.3915	0.2969	-1.3187	0.1873	4e-04	0.0058	0.005	0.2773	0.78125	16.7048	0.0177150603671893	65161	69837	60719
c3y_0420001	c6m_0010201_1	-0.2531	0.6079	-0.4164	0.6772	-0.0175	0.0049	0.005	0.0218	0.78125	1.87931	-0.0162771696965583	65161	69712	63070
c3y_0420001	c6m_0010201_2	0.8502	0.9241	0.92	0.3575	0.0187	0.0053	0.005	0.016	0.78125	1.64948	0.0124548652964545	65161	70145	63440
c3y_0420001	c6m_0010201_3	-0.5376	1.4534	-0.3699	0.7115	-0.0147	0.0045	0.005	0.0042	0.78125	0.466667	-0.0131850857160749	65161	67528	62555
c3y_0420001	c6m_0010201_5	-0.6902	0.6765	-1.0203	0.3076	0.0148	0.0051	0.005	0.0312	0.78125	2.88889	0.0252051185429035	65161	63889	59216
c3y_0420001	c6m_0020001_1	-0.4561	0.6783	-0.6724	0.5013	0.0673	0.0046	0.005	0.0142	0.78125	1.97222	0.0765984268609572	65161	63432	60078
c3y_0420001	c6m_0020001_2	0.0371	1.2485	0.0297	0.9763	-0.036	0.0049	0.005	0.0029	0.78125	0.467742	-0.0383700899745113	65161	58567	58406
c3y_0420001	c6m_0020001_3	0.601	0.7221	0.8324	0.4052	-0.0429	0.0049	0.005	0.0132	0.78125	1.97015	-0.0503847528471845	65161	59441	59274
c3y_0420001	c6m_0040108b	NA	NA	NA	NA	4e-04	0.0048	0.005	-0.0074	0.78125	-0.795699	NA	65161	61264	59233
c3y_0420001	c6m_0040109b	NA	NA	NA	NA	NA	NA	0.005	3e-04	0.78125	0.0333333	NA	65161	61195	59170
c3y_0420001	c6m_0040110b	0.7655	0.7033	1.0884	0.2764	-0.0131	0.0049	0.005	0.0225	0.78125	2.29592	-0.0224199986329113	65161	61095	59075
c3y_0420001	c6m_0040111b	0.4426	1.0334	0.4283	0.6685	-0.0131	0.0047	0.005	0.0059	0.78125	0.641304	-0.0164784954488179	65161	61156	59133
c3y_0420001	c6m_0070103_checked	-0.0156	0.1639	-0.0954	0.924	-0.001	0.0058	0.005	0.2189	0.78125	12.3672	-0.000556711950610902	65161	64642	64457
c3y_0420001	c6m_0090001b	0.5737	1.2551	0.4571	0.6476	-0.0131	0.0048	0.005	0.0033	0.78125	0.611111	-0.0163870796283925	65161	61118	59098
c3y_0420001	c6m_0170001_1	-0.6248	0.9707	-0.6436	0.5198	-0.0022	0.0056	0.005	0.0062	0.78125	1.05085	0.00115174902911817	65161	58261	58091
c3y_0420001	c6m_0170001_2	0.3938	0.7269	0.5418	0.588	0.0032	0.0056	0.005	0.0098	0.78125	1.66102	0.000644672092049616	65161	58181	58010
c3y_0420001	c6m_0180001_1	0.1991	0.3641	0.5467	0.5846	0.0021	0.0048	0.005	0.0403	0.78125	5.30263	-0.000633857488321643	65161	59348	59176
c3y_0420001	c6m_0180001_2	-0.0897	0.5397	-0.1661	0.8681	3e-04	0.0055	0.005	0.0164	0.78125	2.44776	0.00114031333533524	65161	59136	58965
c3y_0420001	c6m_0180001_3	-0.1489	0.468	-0.3182	0.7503	-0.0046	0.0051	0.005	0.0213	0.78125	3.13235	-0.00339506042008534	65161	61851	59757
c3y_0420001	c6m_0220001_1	0.9	1.0944	0.8224	0.4109	0.0774	0.0049	0.005	0.0043	0.78125	0.796296	0.0796301745144064	65161	59936	57975
c3y_0420001	c6m_0380001_1	-0.2779	1.2163	-0.2284	0.8193	0.0432	0.005	0.005	0.003	0.78125	0.566038	0.0536997485740497	65161	47540	45878
c3y_0420001	c6m_asq_acomu	0.5669	0.5497	1.0314	0.3024	0.0077	0.0047	0.005	0.028	0.78125	4	0.00190559327279969	65161	79449	64559
c3y_0420001	c6m_asq_bgm	-0.5327	0.441	-1.208	0.2271	0.0123	0.0054	0.005	0.0818	0.78125	10.9067	0.0256129290274383	65161	79449	64559
c3y_0420001	c6m_asq_cfm	-0.5135	0.4808	-1.068	0.2855	0.0334	0.0048	0.005	0.0476	0.78125	6.18182	0.0590705556138335	65161	40824	34744
c3y_0420001	c6m_asq_dproblem	-0.2562	0.3227	-0.7938	0.4273	0.0266	0.0048	0.005	0.0617	0.78125	7.81013	0.0455264126108704	65161	40817	34739
c3y_0420001	c6m_asq_epersonal	0.104	0.2279	0.4565	0.648	0.022	0.0053	0.005	0.0796	0.78125	9.82716	0.0319606361377611	65161	40817	34739
c3y_0420001	c6m_asq_total	-0.2489	0.3087	-0.8063	0.4201	0.0291	0.0051	0.005	0.0766	0.78125	9.34146	0.0373318908823377	65161	61862	59767
c3y_0420001	c6m_bed_time	0.1527	0.4732	0.3226	0.747	0.0046	0.0051	0.005	0.0177	0.78125	2.85484	0.00369491788980216	64642	77968	64166
c3y_0420001	c6m_bmi	-0.2927	0.254	-1.1521	0.2493	-0.0029	0.0054	0.005	0.2613	0.78125	18.2727	0.00876688479989804	65161	68056	63034
c3y_0420001	c6m_nap_count	0.1915	0.4802	0.3989	0.69	-0.0158	0.0049	0.005	0.0172	0.78125	3.07143	-0.0194476353209096	64642	78335	64411
c3y_0420001	c6m_night_wake_up_count	0.3538	0.516	0.6857	0.4929	0.001	0.005	0.005	0.0195	0.78125	3.36207	-0.00241840625382842	64642	78335	64411
c3y_0420001	c6m_sleep_time_day	0.7887	0.658	1.1986	0.2307	-0.0076	0.0045	0.005	0.0205	0.78125	3.53448	-0.0166066056892437	64642	77997	64172
c3y_0420001	c6m_sleep_time_night	-0.0887	0.4945	-0.1794	0.8576	-0.0259	0.0051	0.005	0.0187	0.78125	2.92188	-0.0282186138890352	64642	77462	63767
c3y_0420001	c6m_total_sleep_time	0.7311	0.711	1.0283	0.3038	-0.023	0.0043	0.005	0.0138	0.78125	2.3	-0.0318300363359075	64642	77908	64115
c3y_0420001	c6m_wake_up_time	0.3762	0.4161	0.9041	0.3659	0.0108	0.0049	0.005	0.0394	0.78125	5.9697	0.00682395779622972	64642	77970	64153
c3y_0420001	c_hospital_kikan	0.0363	0.466	0.0779	0.9379	-0.0075	0.0047	0.005	0.0146	0.78125	2.51724	-0.00793073056175742	65161	65579	64999
c3y_0420001	c_tshfpb_010	-0.42	0.3954	-1.0621	0.2882	0.0023	0.0055	0.005	0.1406	0.78125	6.63208	0.0148145727171135	65161	79449	64559
c3y_0420001	cd	0.4873	0.4038	1.2067	0.2275	-0.0192	0.0057	0.005	0.072	0.78125	6	-0.031225779701828	65161	59117	57403
c3y_0420001	childcare_facility_daycare_time_3y	-0.5757	0.7729	-0.7448	0.4564	-0.3478	0.0051	0.005	0.0083	0.78125	0.783019	-0.383081344067184	64642	78335	64411
c3y_0420001	childcare_facility_daycare_time_4y	NA	NA	NA	NA	NA	NA	0.005	5e-04	0.78125	0.0694444	NA	64642	78335	64411
c3y_0420001	childcare_facility_starting_age	-0.7589	1.1699	-0.6487	0.5165	0.1907	0.0053	0.005	0.0107	0.78125	0.972727	0.217943916210898	64642	78335	64411
c3y_0420001	constipation_3y	-0.1469	0.4222	-0.348	0.7279	-0.0147	0.0049	0.005	0.028	0.78125	3.94366	-0.0148837406214931	64642	79295	64270
c3y_0420001	constipation_4y	0.1425	0.3951	0.3606	0.7184	-0.0014	0.005	0.005	0.0332	0.78125	4.61111	-0.00345768883624333	64642	79780	64642
c3y_0420001	constipation_cum_4y	-0.0238	0.3191	-0.0744	0.9407	-0.0088	0.0052	0.005	0.0485	0.78125	5.98765	-0.00972982024737764	64642	78192	63595
c3y_0420001	constipation_severity_3y	0.0062	0.3608	0.0172	0.9863	-0.0292	0.0049	0.005	0.0363	0.78125	4.65385	-0.033212902108774	64642	79780	64642
c3y_0420001	constipation_severity_4y	0.0578	0.3948	0.1464	0.8836	0.0028	0.0051	0.005	0.0324	0.78125	4.37838	0.00242044488783291	64642	79780	64642
c3y_0420001	dr0m_0020701_1	0.0159	0.732	0.0217	0.9827	0.0011	0.0052	0.005	0.0087	0.78125	1.58182	0.00107737490428444	65161	61089	59072
c3y_0420001	dr0m_0020701_3	-0.1236	0.6166	-0.2004	0.8412	6e-04	0.0054	0.005	0.0126	0.78125	2.29091	0.00163628897470173	65161	61089	59072
c3y_0420001	dr0m_bmi	-0.0387	0.1934	-0.2	0.8415	-0.0209	0.0057	0.005	0.1436	0.78125	13.0545	-0.0225349959974382	65161	66687	63085
c3y_0420001	dr1m_0040501b	0.3446	0.7185	0.4796	0.6315	-0.0108	0.0052	0.005	0.009	0.78125	1.8	-0.0132739101308249	65161	64700	64516
c3y_0420001	dr1m_bmi	-0.7267	0.4962	-1.4643	0.1431	-0.0026	0.0053	0.005	0.1023	0.78125	10.7684	0.0144885437462038	65161	68351	63276
c3y_0420001	egg_allergy_1hy	-1	0.8685	-1.2126	0.2253	-0.0031	0.0051	0.005	0.0172	0.78125	2.6875	0.00647859633129142	65161	74494	64290
c3y_0420001	egg_allergy_2y	-0.3777	0.5067	-0.7454	0.456	-0.0051	0.0052	0.005	0.024	0.78125	3.80952	-0.00137447291280387	65161	71319	63305
c3y_0420001	egg_allergy_3y	-0.7907	0.6627	-1.1931	0.2328	0.0051	0.0051	0.005	0.0306	0.78125	4.56716	0.0157277585359783	65161	69837	60719
c3y_0420001	egg_allergy_4y	-0.7333	0.6488	-1.1301	0.2584	0.0033	0.0048	0.005	0.0247	0.78125	3.38356	0.0119941909066612	65161	69837	60719
c3y_0420001	egg_allergy_cum_4y	-0.3865	0.4747	-0.8142	0.4155	-0.0079	0.0051	0.005	0.0351	0.78125	4.28049	-0.00340439981376488	65161	69458	62852
c3y_0420001	egg_allergy_score_until_4yo	-0.4285	0.4105	-1.0438	0.2966	7e-04	0.0052	0.005	0.0558	0.78125	5.58	0.00819382792953267	65161	55299	53552
c3y_0420001	egg_allergy_score_until_4yo_positive	-0.4381	0.4182	-1.0476	0.2948	-3e-04	0.0051	0.005	0.052	0.78125	5.14851	0.00693312616318017	65161	57500	55547
c3y_0420001	exclusive_breastfeeding_1y	-0.1193	0.4454	-0.2678	0.7888	0.0858	0.0044	0.005	0.0262	0.78125	3.9697	0.098223948213515	64642	79399	64486
c3y_0420001	febrile_convulsion_cum_4y	0.3843	0.3409	1.1273	0.2596	-0.0268	0.0052	0.005	0.0888	0.78125	8.07273	-0.0381898494486653	65161	68351	63276
c3y_0420001	feeding_type_yesterday_breast_feeding_count_1m	-0.5108	0.5914	-0.8637	0.3878	0.0246	0.0049	0.005	0.0168	0.78125	2.84746	0.0323127264876041	64642	78538	64256
c3y_0420001	feeding_type_yesterday_formula_feeding_count_1m	0.7325	1.1481	0.6381	0.5234	0.0019	0.0054	0.005	0.0086	0.78125	0.754386	-0.00208590995989384	64642	43845	37030
c3y_0420001	fever_count_cum_2hy	0.0049	0.3073	0.0158	0.9874	-0.2513	0.0048	0.005	0.0463	0.78125	5.38372	-0.287974415214475	64642	79011	64038
c3y_0420001	fever_count_cum_2y	-0.1774	0.3248	-0.5462	0.5849	-0.2457	0.005	0.005	0.036	0.78125	4.44444	-0.276274788356203	64642	79780	64642
c3y_0420001	fever_over_39c_count_cum_2hy	0.0783	0.3406	0.23	0.8181	-0.1847	0.0051	0.005	0.0364	0.78125	4.08989	-0.211782041616726	64642	78831	63906
c3y_0420001	fever_over_39c_count_cum_2y	0.1432	0.4017	0.3565	0.7215	-0.1882	0.0054	0.005	0.0302	0.78125	3.82278	-0.214632991176317	64642	79780	64642
c3y_0420001	first_vaccination_bcg	0.6593	0.9531	0.6917	0.4891	0.0141	0.0052	0.005	0.0051	0.78125	0.822581	0.0126309836573622	64642	76816	62503
c3y_0420001	first_vaccination_dpt	NA	NA	NA	NA	NA	NA	0.005	0.0012	0.78125	0.193548	NA	64642	77649	63147
c3y_0420001	first_vaccination_haemophilus_b_influenzae	NA	NA	NA	NA	NA	NA	0.005	8e-04	0.78125	0.135593	NA	64642	77911	63391
c3y_0420001	first_vaccination_hbv	0.4377	0.6002	0.7292	0.4659	0.0039	0.005	0.005	0.015	0.78125	2.63158	0.00064496794312593	64642	75638	61571
c3y_0420001	first_vaccination_pneumococcus	NA	NA	NA	NA	0.0057	0.0048	0.005	-0.0025	0.78125	-0.403226	NA	64642	77531	63120
c3y_0420001	first_vaccination_polio	NA	NA	NA	NA	0.0155	0.0051	0.005	-0.0064	0.78125	-1.12281	NA	64642	77194	62849
c3y_0420001	first_vaccination_rotavirus	0.6028	0.8476	0.7112	0.4769	-0.0123	0.0048	0.005	0.0073	0.78125	1.17742	-0.0176345210884132	64642	76496	62296
c3y_0420001	fish_allergy_score_until_4yo_positive	-0.3877	0.7366	-0.5263	0.5987	0.0068	0.0046	0.005	0.0081	0.78125	1.55769	0.00987246191295507	65161	70924	62976
c3y_0420001	food_allergy_cum_4y	-0.6088	0.5329	-1.1425	0.2532	-0.0038	0.0056	0.005	0.0458	0.78125	4.77083	0.00554867288936009	65161	65376	65161
c3y_0420001	food_allergy_cum_count_until_4yo	-0.2622	0.407	-0.6442	0.5194	-0.0074	0.0048	0.005	0.0447	0.78125	4.96667	-0.00417237814902694	65161	70826	62936
c3y_0420001	food_allergy_egg_feeding_status_case_combined_1yh	-0.3901	0.4271	-0.9134	0.361	0.0087	0.0049	0.005	0.0402	0.78125	4.46667	0.015269090860431	65161	70826	62936
c3y_0420001	food_allergy_egg_feeding_status_case_combined_2y	-0.4462	0.4623	-0.9652	0.3345	0.0052	0.0051	0.005	0.0343	0.78125	4.34177	0.0112971841402162	65161	64774	64587
c3y_0420001	food_allergy_egg_feeding_status_case_combined_3y	-0.5137	0.6096	-0.8427	0.3994	-0.0011	0.0052	0.005	0.0219	0.78125	2.60714	0.00423043996391047	65161	72891	63065
c3y_0420001	food_allergy_egg_feeding_status_case_combined_4y	-1	0.9837	-1.1263	0.26	0.01	0.0054	0.005	0.0133	0.78125	1.77333	0.0205297653227217	65161	72755	60894
c3y_0420001	food_allergy_fish_feeding_status_case_combined_1yh	NA	NA	NA	NA	0.0109	0.0047	0.005	-0.0077	0.78125	-1.30508	NA	65161	70822	62932
c3y_0420001	food_allergy_fish_feeding_status_case_combined_2y	-1	3.1244	-0.6686	0.5038	0.0207	0.0056	0.005	0.0034	0.78125	0.53125	0.0312809812179326	65161	73434	63536
c3y_0420001	food_allergy_fish_feeding_status_case_combined_3y	NA	NA	NA	NA	0.0275	0.0047	0.005	-0.0118	0.78125	-2.40816	NA	65161	76280	63462
c3y_0420001	food_allergy_fruit_feeding_status_case_combined_1yh	-0.5656	0.9882	-0.5724	0.567	0.0225	0.0053	0.005	0.0068	0.78125	1.21429	0.026084348050541	65161	64774	64587
c3y_0420001	food_allergy_fruit_feeding_status_case_combined_2y	0.0211	1.8096	0.0117	0.9907	0.0238	0.0046	0.005	0.002	0.78125	0.3125	0.0259359985956598	65161	73434	63536
c3y_0420001	food_allergy_fruit_feeding_status_case_combined_3y	NA	NA	NA	NA	0.0271	0.0049	0.005	-7e-04	0.78125	-0.107692	NA	65161	76280	63462
c3y_0420001	food_allergy_milk_feeding_status_case_combined_1yh	-1	0.8743	-1.1618	0.2453	0.0341	0.0048	0.005	0.0113	0.78125	1.82258	0.0448083471296552	65161	70826	62936
c3y_0420001	food_allergy_milk_feeding_status_case_combined_2y	-0.758	0.7327	-1.0345	0.3009	0.0357	0.0054	0.005	0.0185	0.78125	2.84615	0.0437150292490522	65161	64774	64587
c3y_0420001	food_allergy_milk_feeding_status_case_combined_3y	-0.4269	0.7321	-0.5832	0.5598	0.0331	0.0049	0.005	0.0097	0.78125	1.49231	0.0400390914376988	65161	76280	63462
c3y_0420001	food_allergy_milk_feeding_status_case_combined_4y	0.1372	0.7817	0.1755	0.8607	0.0252	0.0053	0.005	0.0075	0.78125	1.10294	0.0403875830491409	65161	37207	30282
c3y_0420001	food_allergy_non_peanuts_nuts_feeding_status_case_combined_4y	0.3582	0.8359	0.4285	0.6683	0.0542	0.0047	0.005	0.0075	0.78125	0.9375	0.0553167772214473	65161	68351	63276
c3y_0420001	food_allergy_nuts_feeding_status_case_combined_1yh	0.3134	0.4272	0.7336	0.4632	0.065	0.005	0.005	0.0278	0.78125	3.97143	0.0627204709798382	65161	64774	64587
c3y_0420001	food_allergy_nuts_feeding_status_case_combined_2y	0.7034	0.5728	1.228	0.2195	0.0631	0.0049	0.005	0.0206	0.78125	2.98551	0.0623912090322018	65161	73369	63480
c3y_0420001	food_allergy_nuts_feeding_status_case_combined_3y	-0.5091	0.5855	-0.8696	0.3845	0.0639	0.005	0.005	0.0233	0.78125	2.94937	0.0898535686993509	65161	55151	46106
c3y_0420001	food_allergy_peanuts_feeding_status_case_combined_4y	1	1.2716	0.9532	0.3405	0.0434	0.0051	0.005	0.0073	0.78125	1.01389	0.0386894453621057	65161	68351	63276
c3y_0420001	food_allergy_score_cum_count_until_4yo	-0.375	0.3683	-1.0181	0.3086	0.0108	0.0052	0.005	0.064	0.78125	6.09524	0.0190311089173554	65161	70826	62936
c3y_0420001	food_allergy_sesame_feeding_status_case_combined_1yh	-0.1218	0.7002	-0.174	0.8619	0.0321	0.005	0.005	0.0083	0.78125	1.22059	0.0332950662493024	65161	64774	64587
c3y_0420001	food_allergy_sesame_feeding_status_case_combined_2y	NA	NA	NA	NA	0.0335	0.0049	0.005	-0.0116	0.78125	-2	NA	65161	73434	63536
c3y_0420001	food_allergy_sesame_feeding_status_case_combined_3y	-0.9745	1.7228	-0.5656	0.5716	0.0377	0.0053	0.005	0.0033	0.78125	0.540984	0.0461566293971782	65161	75785	63068
c3y_0420001	food_allergy_shellfish_feeding_status_case_combined_1yh	0.6135	0.5405	1.1351	0.2563	0.0656	0.0053	0.005	0.0297	0.78125	4.30435	0.0595478048082899	65161	64774	64587
c3y_0420001	food_allergy_shellfish_feeding_status_case_combined_2y	0.2239	0.6418	0.3489	0.7272	0.0604	0.0053	0.005	0.0117	0.78125	1.82812	0.0645868155402133	65161	73434	63536
c3y_0420001	food_allergy_shellfish_feeding_status_case_combined_3y	-1	4.1948	-0.5338	0.5935	0.0645	0.0052	0.005	0.0023	0.78125	0.338235	0.0795383260692525	65161	76280	63462
c3y_0420001	food_allergy_shellfish_feeding_status_case_combined_4y	-0.1849	0.4404	-0.42	0.6745	0.049	0.0047	0.005	0.0249	0.78125	3.32	0.0545616476366855	65161	68351	63276
c3y_0420001	food_allergy_soba_feeding_status_case_combined_1yh	0.5445	0.6016	0.905	0.3654	0.0326	0.0056	0.005	0.0249	0.78125	3.95238	0.0271232585112839	65161	64774	64587
c3y_0420001	food_allergy_soba_feeding_status_case_combined_2y	-0.0183	0.605	-0.0303	0.9758	0.0254	0.0054	0.005	0.0143	0.78125	2.2	0.0280799132602143	65161	73434	63536
c3y_0420001	food_allergy_soba_feeding_status_case_combined_3y	-0.3163	0.9311	-0.3397	0.7341	0.0189	0.0052	0.005	0.0059	0.78125	0.819444	0.0228389404798473	65161	76280	63462
c3y_0420001	food_allergy_soba_feeding_status_case_combined_4y	-0.2677	0.7411	-0.3612	0.7179	0.0188	0.0053	0.005	0.0094	0.78125	1.32394	0.021820705367406	65161	68351	63276
c3y_0420001	food_allergy_wheat_feeding_status_case_combined_1yh	0.3088	0.7267	0.4249	0.6709	0.0122	0.0044	0.005	0.008	0.78125	1.45455	0.0112906717505123	65161	70809	62922
c3y_0420001	fruit_allergy_score_until_4yo_positive	-0.1071	0.6085	-0.176	0.8603	0.0052	0.0048	0.005	0.0137	0.78125	2.20968	0.00734103497632886	65161	43468	43337
c3y_0420001	ft1b_0080001	-0.2871	0.4305	-0.6671	0.5047	0.0073	0.0048	0.005	0.0438	0.78125	3.68067	0.0122817623837547	65161	67669	62701
c3y_0420001	ft1b_0400001	0.522	0.5134	1.0167	0.3093	-0.0074	0.0051	0.005	0.0545	0.78125	4.12879	-0.0169628889170831	65161	67682	62715
c3y_0420001	ft1b_0410001	0.3922	0.4198	0.9343	0.3502	0.0012	0.005	0.005	0.0599	0.78125	3.94079	-0.00570379659922976	65161	67658	62691
c3y_0420001	ft1b_0420001	0.4055	0.4566	0.8881	0.3745	0.0013	0.005	0.005	0.0544	0.78125	3.62667	-0.00547514492619478	65161	67658	62691
c3y_0420001	ft1b_0430001	0.4278	0.474	0.9025	0.3668	-0.0052	0.0055	0.005	0.0461	0.78125	3.17931	-0.0120153743859806	65161	65300	65095
c3y_0420001	ft1b_0440001	-0.2208	0.4679	-0.472	0.6369	0.0135	0.005	0.005	0.053	0.78125	4.24	0.0176392273587653	65161	65300	65095
c3y_0420001	ft1b_0450001	-0.1254	0.3811	-0.3292	0.742	0.0035	0.0047	0.005	0.0486	0.78125	4.58491	0.00561376074746073	65161	65303	65099
c3y_0420001	ft1b_0460001	0.1766	0.4107	0.4301	0.6671	0.0056	0.005	0.005	0.0516	0.78125	4.96154	0.00285645750113628	65161	65303	65099
c3y_0420001	ft1b_0470001b	NA	NA	NA	NA	-0.0046	0.0051	0.005	-0.0046	0.78125	-0.479167	NA	65161	61862	59767
c3y_0420001	ft1b_0480001	0.2285	0.4139	0.552	0.581	0.0079	0.005	0.005	0.0568	0.78125	3.44242	0.00419650971705306	65161	65303	65099
c3y_0420001	gastroenteritis_cum_2y	-0.0545	0.6476	-0.0842	0.9329	-0.0881	0.0052	0.005	0.0158	0.78125	2.07895	-0.0940834765264624	65161	61862	59767
c3y_0420001	hand_foot_and_mouth_disease_cum_2y	NA	NA	NA	NA	-0.1701	0.0052	0.005	-6e-04	0.78125	-0.0810811	NA	65161	31989	30920
c3y_0420001	hba1c_ngsp_early	0.2389	0.3276	0.7293	0.4658	-0.0235	0.0053	0.005	0.0558	0.78125	6.2	-0.0305532510900896	64642	73913	63393
c3y_0420001	herpangina_cum_2y	1	1.0027	1.0456	0.2957	-0.0862	0.0049	0.005	0.0091	0.78125	1.26389	-0.108562764306296	65161	71547	58433
c3y_0420001	hg	0.1995	0.288	0.6929	0.4884	-0.044	0.0056	0.005	0.078	0.78125	1.93069	-0.0551534331929723	65161	79056	64599
c3y_0420001	hsv_infection_cum_2y	0.1058	1.4046	0.0753	0.9399	-0.0136	0.0053	0.005	0.0026	0.78125	0.472727	-0.015761677350619	64642	77493	62829
c3y_0420001	influenza_viral_infections_cum_4y	-0.3942	0.4976	-0.7923	0.4282	-0.0732	0.005	0.005	0.0286	0.78125	3.91781	-0.0779414589556677	64642	79735	64608
c3y_0420001	intellectual_and_developmental_disability_including_language_delay_cum_4y	NA	NA	NA	NA	NA	NA	0.005	2e-04	0.78125	0.030303	NA	64642	79348	64301
c3y_0420001	isacc_modified_current_runny_nose_autumn_2y	-1	7.6367	-0.3071	0.7588	-0.0632	0.0052	0.005	0.0014	0.78125	0.237288	-0.0630199054233294	64642	73600	63157
c3y_0420001	isacc_modified_current_runny_nose_autumn_3y	-0.5911	1.2329	-0.4794	0.6316	-0.0492	0.0052	0.005	0.0039	0.78125	0.590909	-0.0659817145762554	64642	46463	39479
c3y_0420001	isacc_modified_current_runny_nose_autumn_4y	NA	NA	NA	NA	-0.0223	0.0051	0.005	-0.0066	0.78125	-1.06452	NA	64642	73913	63393
c3y_0420001	isacc_modified_current_runny_nose_nonpollen_season_2y	NA	NA	NA	NA	NA	NA	0.005	5e-04	0.78125	0.0746269	NA	64642	46817	39764
c3y_0420001	isacc_modified_current_runny_nose_nonpollen_season_3y	NA	NA	NA	NA	-0.0525	0.0055	0.005	-0.0024	0.78125	-0.393443	NA	64642	55200	46779
c3y_0420001	isacc_modified_current_runny_nose_nonpollen_season_4y	NA	NA	NA	NA	NA	NA	0.005	0.001	0.78125	0.149254	NA	64642	73765	63278
c3y_0420001	isacc_modified_current_runny_nose_pollen_season_2y	NA	NA	NA	NA	NA	NA	0.005	6e-04	0.78125	0.0983607	NA	64642	55465	47020
c3y_0420001	isacc_modified_current_runny_nose_pollen_season_3y	-1	1.1565	-0.8793	0.3792	-0.0482	0.0052	0.005	0.0055	0.78125	0.833333	-0.0614581659894044	64642	47206	40058
c3y_0420001	isacc_modified_current_runny_nose_pollen_season_4y	0.2931	0.7082	0.4138	0.679	-0.0093	0.0058	0.005	0.0103	0.78125	1.43056	-0.012338321929031	64642	73913	63393
c3y_0420001	isacc_modified_current_runny_nose_spring_2y	-1	3.6059	-0.4917	0.6229	-0.0588	0.0052	0.005	0.0019	0.78125	0.301587	-0.079679045589267	64642	39997	35229
c3y_0420001	isacc_modified_current_runny_nose_spring_3y	-1	2.4154	-0.6927	0.4885	-0.0383	0.0052	0.005	0.0027	0.78125	0.428571	-0.0467328219497152	64642	47286	40180
c3y_0420001	isacc_modified_current_runny_nose_spring_4y	0.3025	0.7663	0.3948	0.693	-6.2852e-05	0.0056	0.005	0.0091	0.78125	1.28169	-0.00213573728244095	64642	55312	46860
c3y_0420001	isacc_modified_current_runny_nose_summer_2y	NA	NA	NA	NA	-0.0628	0.0052	0.005	-7e-04	0.78125	-0.118644	NA	64642	39706	34957
c3y_0420001	isacc_modified_current_runny_nose_summer_3y	-0.5752	1.7493	-0.3288	0.7423	-0.0381	0.005	0.005	0.0024	0.78125	0.358209	-0.049238157561509	64642	50028	42443
c3y_0420001	isacc_modified_current_runny_nose_summer_4y	NA	NA	NA	NA	-0.0039	0.0052	0.005	-3e-04	0.78125	-0.0379747	NA	64642	72901	62527
c3y_0420001	isacc_modified_current_runny_nose_winter_2y	-1	2.1168	-0.919	0.3581	-0.0649	0.0046	0.005	0.0049	0.78125	0.742424	-0.061502404483999	64642	73768	63276
c3y_0420001	isacc_modified_current_runny_nose_winter_3y	NA	NA	NA	NA	-0.0617	0.0052	0.005	-9e-04	0.78125	-0.160714	NA	64642	46231	39279
c3y_0420001	isacc_modified_current_runny_nose_winter_4y	NA	NA	NA	NA	-0.0385	0.0053	0.005	-0.0038	0.78125	-0.535211	NA	64642	73913	63393
c3y_0420001	kawasaki_disease_cum_4y	NA	NA	NA	NA	0.0014	0.0049	0.005	-6e-04	0.78125	-0.0967742	NA	65161	68351	63276
c3y_0420001	length_of_labor	-0.0117	0.3671	-0.0317	0.9747	0.0142	0.005	0.005	0.0336	0.78125	4.73239	0.0161529421573599	64642	78335	64411
c3y_0420001	low_birth_weight	0.4482	0.4296	1.0433	0.2968	7e-04	0.0052	0.005	0.0312	0.78125	4.8	-0.00491404479985443	64642	78335	64411
c3y_0420001	lower_respiratory_tract_infection_cum_2y	-0.4142	0.5077	-0.8159	0.4145	-0.1082	0.0049	0.005	0.0186	0.78125	2.58333	-0.112273171703311	65161	61862	59767
c3y_0420001	m0mb_0410001	0.122	0.3249	0.3757	0.7071	-0.0038	0.0057	0.005	0.0693	0.78125	6.41667	-0.00653934562136495	65161	67753	62778
c3y_0420001	m0mb_0420001	0.2629	0.3788	0.6939	0.4877	-5e-04	0.0055	0.005	0.0712	0.78125	6.47273	-0.00571066155953202	65161	67701	62725
c3y_0420001	m0mb_0430001	0.0987	0.3071	0.3212	0.748	0.0058	0.0053	0.005	0.062	0.78125	4.46043	0.004560960581779	65161	67637	62670
c3y_0420001	m0mb_0450001	0.0381	0.4113	0.0927	0.9261	-0.0085	0.0049	0.005	0.0209	0.78125	3.16667	-0.00951838133476674	65161	67613	62651
c3y_0420001	m0mb_0460001	0.1918	0.455	0.4216	0.6733	-0.0068	0.0051	0.005	0.0224	0.78125	3.5	-0.0093627171981002	65161	67613	62651
c3y_0420001	m0mb_0480001	0.2308	0.3551	0.6499	0.5157	-7e-04	0.0057	0.005	0.0638	0.78125	6.44444	-0.00503915390969252	65161	67669	62701
c3y_0420001	m1m_0030001_1	NA	NA	NA	NA	NA	NA	0.005	0.0011	0.78125	0.186441	NA	65161	60213	58234
c3y_0420001	m1m_0030001_2	-0.4678	0.7197	-0.65	0.5157	9e-04	0.0051	0.005	0.0098	0.78125	1.46269	0.00427430811056657	65161	60213	58234
c3y_0420001	m1m_0030001_3	NA	NA	NA	NA	-0.0553	0.0051	0.005	-0.0104	0.78125	-1.92593	NA	65161	60213	58234
c3y_0420001	m1m_0040001_1	0.1351	0.4764	0.2836	0.7767	0.0291	0.0053	0.005	0.0166	0.78125	2.72131	0.0313223684118793	65161	79676	65088
c3y_0420001	m1m_0040001_2	-0.0088	1.2127	-0.0072	0.9942	-0.0044	0.0046	0.005	0.0022	0.78125	0.431373	-0.00489324863537828	65161	78089	63991
c3y_0420001	m1m_0040001_4	-0.4891	0.5764	-0.8485	0.3962	-0.0084	0.0052	0.005	0.0173	0.78125	2.74603	-0.00723294700373011	65161	45836	39233
c3y_0420001	m1m_0040001_6	NA	NA	NA	NA	-0.0293	0.0047	0.005	-0.0088	0.78125	-1.76	NA	65161	45692	39122
c3y_0420001	m1m_0250001_1	-0.3703	0.5982	-0.619	0.5359	-0.0143	0.0051	0.005	0.0132	0.78125	2.09524	-0.0170696283918972	65161	45835	39227
c3y_0420001	m1m_0250001_2	0.2766	0.6355	0.4352	0.6634	0.0141	0.0051	0.005	0.0101	0.78125	1.60317	0.0178384640313079	65161	45692	39115
c3y_0420001	m1m_0250001_3	-0.0258	1.0013	-0.0258	0.9794	0.0058	0.0049	0.005	0.0035	0.78125	0.603448	0.00644466409671225	65161	73666	63690
c3y_0420001	m1m_0260001_1	0.1798	0.6446	0.279	0.7803	0.0064	0.005	0.005	0.0079	0.78125	1.36207	0.00636606159257085	65161	60292	53809
c3y_0420001	m1m_0260001_2	-0.0289	0.7439	-0.0389	0.969	-0.0041	0.0049	0.005	0.0055	0.78125	0.901639	-0.0042534240873766	65161	69669	63032
c3y_0420001	m1m_bed_time	NA	NA	NA	NA	NA	NA	0.005	2e-04	0.78125	0.0350877	NA	64642	77269	63678
c3y_0420001	m1m_nap_count	-0.7532	0.586	-1.2852	0.1987	-0.0101	0.0051	0.005	0.0286	0.78125	4.4	-0.00224567756631281	64642	78209	64035
c3y_0420001	m1m_night_wake_up_count	-0.0716	0.4381	-0.1634	0.8702	-0.0102	0.005	0.005	0.0238	0.78125	3.83871	-0.0108564993495099	64642	75758	62173
c3y_0420001	m1m_sleep_time_day	-0.2683	0.3306	-0.8115	0.4171	-0.014	0.0048	0.005	0.0395	0.78125	6.69492	-0.0120433059597417	64642	78217	64043
c3y_0420001	m1m_sleep_time_night	-0.0217	0.485	-0.0447	0.9644	-0.0192	0.0048	0.005	0.0141	0.78125	2.2381	-0.0215124165643526	64642	76690	62909
c3y_0420001	m1m_total_sleep_time	-0.1465	0.3583	-0.4089	0.6826	-0.0217	0.0048	0.005	0.028	0.78125	4.66667	-0.0226743687675279	64642	77835	64049
c3y_0420001	m1m_wake_up_time	-0.5836	0.5983	-0.9754	0.3294	-0.0048	0.0051	0.005	0.0249	0.78125	3.19231	0.00120634382340074	64642	78465	64215
c3y_0420001	mbpfas0001b	0.2867	1.0571	0.2713	0.7862	-0.0044	0.005	0.005	0.0136	0.78125	0.660194	-0.00707067431695114	65161	68351	63276
c3y_0420001	mbpfas0007	-1	5.6017	-0.4782	0.6325	0.0214	0.0049	0.005	0.0067	0.78125	0.345361	0.0393065154364764	65161	78115	64771
c3y_0420001	mbpfas0009	-0.2175	0.5824	-0.3735	0.7088	0.0237	0.0054	0.005	0.054	0.78125	2.45455	0.0305910974711147	65161	78115	64771
c3y_0420001	mbpfas0013	-0.6294	0.6627	-0.9498	0.3422	0.0144	0.0052	0.005	0.0495	0.78125	2.25	0.026491904251622	65161	78115	64771
c3y_0420001	mbpfas0017	-0.6736	0.6671	-1.0097	0.3126	0.0042	0.0051	0.005	0.0561	0.78125	2.55	0.016414800203015	65161	78115	64771
c3y_0420001	mbpfas0021	-0.0265	1.0414	-0.0254	0.9797	-0.02	0.0049	0.005	0.0148	0.78125	0.714976	-0.0220238893537741	65161	78062	64738
c3y_0420001	mbpfas0025	NA	NA	NA	NA	-0.0151	0.0049	0.005	-0.001	0.78125	-0.046729	NA	65161	78062	64738
c3y_0420001	mbpfas0029	0.8722	0.9245	0.9434	0.3455	-0.0255	0.0051	0.005	0.0334	0.78125	1.63725	-0.0401388735899947	65161	78062	64738
c3y_0420001	mbpfas0039b	NA	NA	NA	NA	NA	NA	0.005	0.0042	0.78125	0.214286	NA	65161	68351	63276
c3y_0420001	mbpfas0041	NA	NA	NA	NA	NA	NA	0.005	0.0047	0.78125	0.20524	NA	65161	78071	64753
c3y_0420001	mbpfas0045	NA	NA	NA	NA	0.013	0.0048	0.005	-0.008	0.78125	-0.451977	NA	65161	78071	64753
c3y_0420001	mbpfas0047	0.0195	0.5442	0.0359	0.9714	0.0014	0.0049	0.005	0.0515	0.78125	2.48792	0.00174450409652601	65161	43650	37190
c3y_0420001	mbpfas0053b	-0.3905	0.7784	-0.5016	0.6159	-0.0025	0.0044	0.005	0.0222	0.78125	1.21978	0.00149785989883991	65161	68351	63276
c3y_0420001	mbpfas0067b	-0.3183	0.5999	-0.5307	0.5957	-0.0043	0.0045	0.005	0.0296	0.78125	1.5914	-0.000674629089280367	65161	68351	63276
c3y_0420001	mbpfas0073	-0.2668	0.5573	-0.4787	0.6321	-0.0038	0.0052	0.005	0.0626	0.78125	2.69828	-0.000755003218586671	65161	43650	37190
c3y_0420001	milk_allergy_1hy	-0.4139	0.6385	-0.6482	0.5169	0.0065	0.0053	0.005	0.0138	0.78125	2.15625	0.0105817663636823	65161	74494	64290
c3y_0420001	milk_allergy_2y	-0.8026	0.7833	-1.0246	0.3056	0.0103	0.005	0.005	0.0113	0.78125	1.79365	0.0173364021097466	65161	74494	64290
c3y_0420001	milk_allergy_3y	-1	6.3682	-0.4152	0.678	0.0137	0.0049	0.005	0.0017	0.78125	0.288136	0.0225370041415642	65161	71319	63305
c3y_0420001	milk_allergy_cum_4y	-0.0969	0.5175	-0.1872	0.8515	0.002	0.0049	0.005	0.0203	0.78125	3.02985	0.00315708001344788	65161	69453	62848
c3y_0420001	milk_allergy_score_until_4yo	-0.2359	0.4432	-0.5323	0.5945	0.0172	0.0053	0.005	0.0317	0.78125	4.28378	0.0245055342588914	65161	64469	52875
c3y_0420001	milk_allergy_score_until_4yo_positive	-0.1309	0.4228	-0.3097	0.7568	0.0156	0.0053	0.005	0.0309	0.78125	4.06579	0.0215324237603598	65161	41872	41751
c3y_0420001	mn	-0.2295	0.2865	-0.8011	0.4231	0.0054	0.0048	0.005	0.0781	0.78125	4.91195	0.0109547908949691	65161	77807	64548
c3y_0420001	mt1b_0020001	0.1691	0.3703	0.4566	0.648	0.0063	0.0048	0.005	0.0349	0.78125	4.30864	0.00693987905111014	65161	43650	37190
c3y_0420001	mt1b_0020101	0.1927	0.3801	0.5069	0.6122	0.0056	0.0048	0.005	0.0332	0.78125	4.25641	0.00565644268659255	65161	43650	37190
c3y_0420001	mt1b_0030001	-0.1176	0.4023	-0.2922	0.7701	0.0224	0.0051	0.005	0.0286	0.78125	3.575	0.0266534049663755	65161	70975	61431
c3y_0420001	mt1b_0030101	-0.0108	0.3954	-0.0273	0.9782	0.0218	0.005	0.005	0.0294	0.78125	3.58537	0.0246907247533775	65161	70975	61431
c3y_0420001	mt1b_0040001b	0.6089	0.7019	0.8675	0.3857	8e-04	0.0053	0.005	0.015	0.78125	2.58621	-0.00446813187781209	65161	61862	59767
c3y_0420001	mt1b_0040101b	0.7335	0.781	0.9392	0.3476	8e-04	0.0053	0.005	0.0141	0.78125	2.35	-0.00536019110424034	65161	61862	59767
c3y_0420001	mt1b_0050001	0.1388	0.3525	0.3939	0.6937	0.0232	0.0045	0.005	0.0302	0.78125	4.50746	0.0244090406335903	65161	70975	61431
c3y_0420001	mt1b_0050101	0.1444	0.3608	0.4001	0.6891	0.0239	0.0046	0.005	0.03	0.78125	4.34783	0.0246442454507707	65161	73767	63781
c3y_0420001	mt1b_0060001	0.4588	0.5191	0.8837	0.3768	-0.0012	0.0054	0.005	0.02	0.78125	2.85714	-0.00596717180420802	65161	73767	63781
c3y_0420001	mt1b_0060101	0.4821	0.5392	0.8941	0.3713	-9e-04	0.0054	0.005	0.0191	0.78125	2.72857	-0.00575931941639534	65161	73735	63755
c3y_0420001	mt1b_0080001	0.1436	0.3132	0.4586	0.6465	0.0229	0.005	0.005	0.0576	0.78125	6.32967	0.0231945824409357	65161	73735	63755
c3y_0420001	mt1b_0100101	-0.3172	0.3458	-0.9172	0.359	0.0246	0.0049	0.005	0.0571	0.78125	3.48171	0.0331459918494518	65161	73735	63755
c3y_0420001	mt1b_0100201	-0.5495	0.4534	-1.2119	0.2255	0.0042	0.0055	0.005	0.055	0.78125	6.11111	0.0141035278379543	65161	73809	63827
c3y_0420001	mt1b_0100301	-0.5097	0.4789	-1.0643	0.2872	0.0035	0.0053	0.005	0.034	0.78125	4.72222	0.0106692143402672	65161	73304	63417
c3y_0420001	mt1b_0100401	-0.4886	0.4525	-1.0796	0.2803	0.0065	0.0053	0.005	0.039	0.78125	5.34247	0.0141373274378571	65161	71266	63266
c3y_0420001	mt1b_0100501	0.4661	0.4129	1.1289	0.2589	0.0054	0.0054	0.005	0.0606	0.78125	5.66355	-0.00237577259210632	65161	71266	63266
c3y_0420001	mt1b_0100601	0.4365	0.3965	1.1009	0.2709	0.0016	0.0054	0.005	0.0596	0.78125	5.51852	-0.00600423650923799	65161	70924	62976
c3y_0420001	mt1b_0100701	-0.0633	0.2978	-0.2126	0.8317	-0.0093	0.0045	0.005	0.0456	0.78125	5.92208	-0.0093211698844666	65161	70924	62976
c3y_0420001	mt1b_0100801	0.0653	0.2439	0.2677	0.7889	0.0153	0.0051	0.005	0.0914	0.78125	7.87931	0.0158841589671412	65161	71094	63117
c3y_0420001	mt1b_0200101	-0.4712	0.403	-1.1693	0.2423	0.027	0.0049	0.005	0.0567	0.78125	5.0177	0.0382425133957634	65161	71094	63117
c3y_0420001	mt1b_0200201	0.3539	0.3359	1.0534	0.2922	-0.0242	0.0049	0.005	0.0537	0.78125	4.92661	-0.0328823849356693	65161	71026	63058
c3y_0420001	mt1b_0200301	0.2112	0.3745	0.564	0.5728	-0.0138	0.0047	0.005	0.0432	0.78125	4.69565	-0.0184400190545477	65161	71026	63058
c3y_0420001	mt1b_0200401	0.3151	0.3679	0.8564	0.3918	-0.0184	0.0053	0.005	0.0552	0.78125	5.52	-0.02587291245607	65161	71026	63058
c3y_0420001	mt1b_0200501	0.6793	0.6831	0.9944	0.32	-0.0205	0.0052	0.005	0.026	0.78125	1.9697	-0.0301394282990254	65161	69461	62903
c3y_0420001	mt1b_0400001	0.045	0.2909	0.1546	0.8772	0.0282	0.0055	0.005	0.0725	0.78125	6.90476	0.0305040878047229	65161	69461	62903
c3y_0420001	mt1b_0410001	0.0838	0.3133	0.2676	0.789	0.0396	0.0053	0.005	0.0631	0.78125	6.8587	0.0423245548330327	65161	69461	62903
c3y_0420001	mt1b_0420001	0.2124	0.3668	0.5792	0.5625	0.0409	0.0053	0.005	0.0587	0.78125	6.52222	0.0414760957976065	65161	69328	62793
c3y_0420001	mt1b_0430001	-0.2845	0.3852	-0.7387	0.4601	0.058	0.0052	0.005	0.058	0.78125	4.87395	0.0691293990516409	65161	69328	62793
c3y_0420001	mt1b_0440001	-0.1009	0.3488	-0.2892	0.7725	0.0134	0.005	0.005	0.0611	0.78125	6.17172	0.0166756402896245	65161	69223	62697
c3y_0420001	mt1b_0450001	0.4185	0.4443	0.942	0.3462	0.0464	0.0052	0.005	0.029	0.78125	4.14286	0.0454280722896153	65161	69258	62728
c3y_0420001	mt1b_0460001	0.6852	0.5624	1.2184	0.2231	0.0439	0.0054	0.005	0.0312	0.78125	4.52174	0.0391772704861707	65161	69212	62696
c3y_0420001	mt1b_0470001	NA	NA	NA	NA	-0.002	0.0048	0.005	-0.0051	0.78125	-0.87931	NA	65161	69212	62696
c3y_0420001	mt1b_0480001	-0.0266	0.3415	-0.0778	0.938	0.0441	0.0054	0.005	0.0615	0.78125	5.6422	0.0493479913581617	65161	69260	62740
c3y_0420001	mt1u_0010001	-0.1565	0.4992	-0.3135	0.7539	0.0187	0.0053	0.005	0.0165	0.78125	2.79661	0.02167802388269	65161	69260	62740
c3y_0420001	mt1u_0020001	-0.4419	0.6163	-0.7169	0.4734	-0.0047	0.005	0.005	0.013	0.78125	2.13115	-0.00148364467066336	65161	69261	62735
c3y_0420001	mt2b_0410001	-0.0256	0.3025	-0.0845	0.9327	0.0311	0.0057	0.005	0.0775	0.78125	6.73913	0.0352981673302145	65161	69210	62692
c3y_0420001	mt2b_0420001	0.0701	0.3246	0.216	0.829	0.0366	0.0055	0.005	0.0791	0.78125	6.76068	0.039500750507206	65161	69210	62692
c3y_0420001	mt2b_0430001	0.176	0.2775	0.6342	0.5259	0.0636	0.0053	0.005	0.0853	0.78125	5.29814	0.0672801820667403	65161	70019	63343
c3y_0420001	mt2b_0450001	0.2056	0.3125	0.6579	0.5106	0.0576	0.0051	0.005	0.0514	0.78125	6.425	0.0598300021707992	65161	70019	63343
c3y_0420001	mt2b_0460001	0.549	0.457	1.2013	0.2296	0.0619	0.0058	0.005	0.0452	0.78125	5.38095	0.0592940133934733	65161	69945	63272
c3y_0420001	mt2b_0480001	0.0659	0.3157	0.2087	0.8347	0.0435	0.0059	0.005	0.0758	0.78125	5.57353	0.0470632569872437	65161	69945	63272
c3y_0420001	mt2b_0490001	0.169	0.3726	0.4536	0.6501	0.0427	0.0051	0.005	0.0271	0.78125	3.56579	0.044307147476112	65161	69945	63272
c3y_0420001	mt2u_0010001	-0.4908	0.5113	-0.9599	0.3371	4.3902e-05	0.0052	0.005	0.0227	0.78125	3.72131	0.00535007701401895	65161	70403	63320
c3y_0420001	mt2u_0020001	-0.5218	0.5251	-0.9937	0.3204	-0.019	0.0051	0.005	0.0228	0.78125	3.8	-0.0149609289969143	65161	70403	63320
c3y_0420001	mumps_cum_4y	1	1.6652	0.7253	0.4683	-0.0544	0.0044	0.005	0.0044	0.78125	0.594595	-0.0665434510099192	64642	79419	64356
c3y_0420001	mycotic_or_fungal_infection_cum_2y	1	1.5193	1.0135	0.3108	-0.0325	0.0045	0.005	0.0053	0.78125	0.929825	-0.0467765806625114	64642	69403	56382
c3y_0420001	nuts_allergy_score_until_4yo_positive	-0.4614	0.7766	-0.5941	0.5524	0.0157	0.0051	0.005	0.0098	0.78125	1.44118	0.0201841064552121	65161	69458	62852
c3y_0420001	otitis_media_cum_2y	-0.4705	0.4378	-1.0749	0.2824	-0.1441	0.0045	0.005	0.0243	0.78125	3.68182	-0.150096267565313	65161	61862	59767
c3y_0420001	out_of_night_diapers_age_4y	-0.0779	0.5365	-0.1452	0.8846	0.0072	0.0052	0.005	0.0304	0.78125	2.15603	0.00897064375655202	64642	73913	63393
c3y_0420001	participant_reported_food_allergy_cum_4y	-0.3411	0.4369	-0.7806	0.435	-0.0103	0.0048	0.005	0.0429	0.78125	4.71429	-0.00617837734257103	65161	69457	62851
c3y_0420001	pb	-0.0195	0.3349	-0.0584	0.9535	-0.0597	0.0058	0.005	0.0508	0.78125	6.51282	-0.0661985115359336	65161	58931	57228
c3y_0420001	peanuts_allergy_score_4yo_positive	0.6824	3.338	0.2044	0.838	0.008	0.0052	0.005	0.0018	0.78125	0.28125	0.00653803670484748	65161	69458	62852
c3y_0420001	premature_birth	0.898	0.8402	1.0687	0.2852	-0.0085	0.0045	0.005	0.0091	0.78125	1.56897	-0.0155576742541554	64642	78335	64411
c3y_0420001	psychomotor_developmental_delay_cum_4y	NA	NA	NA	NA	0.0311	0.0053	0.005	-0.0018	0.78125	-0.295082	NA	64642	78297	63474
c3y_0420001	roseola_infantum_cum_2y	-0.1612	0.5604	-0.2876	0.7736	-0.0778	0.0052	0.005	0.0126	0.78125	2	-0.0820899129436562	65161	61862	59767
c3y_0420001	rsv_infection_cum_2y	0.032	0.3579	0.0893	0.9288	-0.1096	0.0052	0.005	0.0361	0.78125	5.30882	-0.124845801538942	64642	79660	64553
c3y_0420001	sccon003	0.0174	0.2557	0.0681	0.9457	-0.0246	0.0048	0.005	0.0704	0.78125	8.38095	-0.0285554694520676	65161	77807	64548
c3y_0420001	sccon005	0.0773	0.4492	0.1721	0.8634	-0.0189	0.0054	0.005	0.0252	0.78125	3.76119	-0.0220506526759828	65161	77807	64548
c3y_0420001	se	0.2141	0.3408	0.6283	0.5298	0.0222	0.0048	0.005	0.0628	0.78125	1.82558	0.0216136015080252	65161	79056	64599
c3y_0420001	shellfish_allergy_score_until_4yo_positive	-1	2.1924	-0.5648	0.5722	0.0095	0.0047	0.005	0.0027	0.78125	0.442623	0.0147756294196939	65161	69458	62852
c3y_0420001	soba_allergy_score_until_4yo_positive	-0.3041	0.6467	-0.4702	0.6382	0.0106	0.005	0.005	0.0105	0.78125	1.75	0.0136552678496841	65161	69458	62852
c3y_0420001	soybean_allergy_score_until_4yo_positive	-0.9447	1.05	-0.8997	0.3683	0.0185	0.0048	0.005	0.0084	0.78125	1.29231	0.0267770419858611	65161	79735	65127
c3y_0420001	streptococcus_pyogenes_cum_4y	-1	1.358	-1.106	0.2687	-0.0519	0.005	0.005	0.0062	0.78125	0.984127	-0.0496726713028933	64642	79507	64420
c3y_0420001	ucbb_0080001b	0.281	0.4509	0.6232	0.5331	-0.0081	0.0054	0.005	0.029	0.78125	4.83333	-0.0121964966121276	65161	61862	59767
c3y_0420001	ucbb_0410001	-0.176	0.1997	-0.8812	0.3782	0.0094	0.006	0.005	0.3582	0.78125	8.3109	0.0219031553946709	65161	70403	63320
c3y_0420001	ucbb_0420001	-0.2091	0.2128	-0.9826	0.3258	0.0101	0.0061	0.005	0.3484	0.78125	7.81166	0.0242560546956244	65161	70403	63320
c3y_0420001	ucbb_0430001	0.1103	0.1795	0.6144	0.539	0.0073	0.0062	0.005	0.2981	0.78125	4.26466	0.00413356487441178	65161	68095	63047
c3y_0420001	ucbb_0450001	0.0816	0.2048	0.3984	0.6903	0.0127	0.0055	0.005	0.0986	0.78125	10.9556	0.0122552638069716	65161	68095	63047
c3y_0420001	ucbb_0460001	-0.027	0.205	-0.1315	0.8954	0.0124	0.0054	0.005	0.0956	0.78125	10.5055	0.0144573235276401	65161	67753	62778
c3y_0420001	ucbb_0480001	-0.1778	0.2026	-0.8774	0.3802	0.0135	0.0063	0.005	0.3442	0.78125	7.23109	0.0268194830523126	65161	67753	62778
c3y_0420001	upper_respiratory_tract_infection_cum_2y	-0.6041	0.6315	-0.9566	0.3388	-0.0991	0.0048	0.005	0.018	0.78125	2.64706	-0.10070248866711	65161	61862	59767
c3y_0420001	urinary_tract_infections_cum_4y	NA	NA	NA	NA	0.0073	0.0049	0.005	-0.0027	0.78125	-0.442623	NA	64642	79780	64642
c3y_0420001	urticaria_cum_4y	-0.7728	0.8263	-0.9353	0.3496	0.0121	0.0051	0.005	0.0121	0.78125	1.77941	0.0182873924128567	65161	65376	65161
c3y_0420001	varicella_cum_4y	-0.5848	1.1255	-0.5196	0.6033	-0.0968	0.0051	0.005	0.0045	0.78125	0.642857	-0.105264810398016	64642	79780	64642
c3y_0420001	wheat_allergy_score_until_4yo_positive	-0.252	0.4567	-0.5518	0.5811	0.0191	0.0051	0.005	0.0305	0.78125	4.55224	0.0247516041726646	65161	80264	65161
c3y_0430001	BMI	0.0692	0.0589	1.1749	0.24	0.0085	0.0063	0.0375	0.1732	5.13699	19.4607	0.00327670768109879	65121	163835	0
c3y_0430001	adenovirus_infection_cum_2y	-0.3212	0.1962	-1.6369	0.1017	-0.0475	0.0049	0.0375	0.0171	5.13699	2.71429	-0.0437075091616554	64642	61862	59309
c3y_0430001	allergic_conjunctivitis_cum_4y	-0.0777	0.2098	-0.3704	0.7111	-8e-04	0.005	0.0375	0.0162	5.13699	2.28169	0.00109770066251106	64642	68351	62786
c3y_0430001	allergic_conjunctivitis_or_rhinitis_or_hay_fever_cum_4y	0.3122	0.3273	0.9539	0.3401	6e-04	0.0051	0.0375	0.0086	5.13699	1.11688	-0.00508921550879624	64642	68351	62786
c3y_0430001	allergic_rhinitis_cum_4y	0.2321	0.2441	0.9507	0.3418	0.003	0.0051	0.0375	0.0126	5.13699	1.55556	-0.00208046977777862	64642	65376	64642
c3y_0430001	any_food_allergy_score_positive_until_4yo	-0.093	0.1224	-0.7602	0.4471	0.0083	0.0057	0.0375	0.0548	5.13699	5.48	0.0137698038024179	64642	69458	62364
c3y_0430001	asthma_cum_4y	-0.2224	0.1502	-1.4806	0.1387	-0.0198	0.0054	0.0375	0.0306	5.13699	3.1875	-0.0139016638219173	64642	68351	62786
c3y_0430001	atopic_dermatitis_cum_4y	0.0756	0.1173	0.6448	0.5191	-0.0131	0.0053	0.0375	0.0633	5.13699	5.86111	-0.0184853832771552	64642	68351	62786
c3y_0430001	autistic_spectrum_disorder_and_pddnos_cum_4y	-0.0482	0.249	-0.1934	0.8466	0.0309	0.0047	0.0375	0.0107	5.13699	1.94545	0.0360173329606792	65201	79780	65201
c3y_0430001	bone_fracture_cum_4y	0.5481	0.7513	0.7296	0.4656	-0.0061	0.0056	0.0375	0.0034	5.13699	0.548387	-0.0132102527150087	65201	79735	65167
c3y_0430001	breast_feeding_cessation_1m	0.8445	0.738	1.1443	0.2525	0.0111	0.0053	0.0375	0.004	5.13699	0.634921	0.00218096276661855	65201	76496	62822
c3y_0430001	breast_feeding_cessation_2m	0.5781	0.2382	2.427	0.0152	0.0102	0.0053	0.0375	0.0142	5.13699	2.18462	-0.00202153369283892	65201	77911	63933
c3y_0430001	breast_feeding_cessation_3m	0.8837	0.3227	2.7383	0.0062	0.0086	0.005	0.0375	0.0112	5.13699	1.77778	-0.00871885552772038	65201	77531	63662
c3y_0430001	breast_feeding_cessation_age	0.205	0.2055	0.9977	0.3184	0.0038	0.0054	0.0375	0.018	5.13699	2.14286	-0.00105816753078271	65201	75638	62099
c3y_0430001	breast_feeding_period_1y	-0.4504	0.195	-2.3093	0.0209	-0.0207	0.0057	0.0375	0.0188	5.13699	2.84848	-0.0116086496056101	65201	76816	63035
c3y_0430001	c1hy_0030001b2	-0.1598	0.2466	-0.648	0.517	-0.0206	0.0051	0.0375	0.0102	5.13699	1.85455	-0.0193909171795663	64642	61264	58787
c3y_0430001	c1hy_0060002_checked	-0.0277	0.077	-0.3597	0.7191	0.0232	0.0056	0.0375	0.1964	5.13699	12.1235	0.029327061828289	64642	64819	64136
c3y_0430001	c1hy_0070002b	0.1126	0.2675	0.4208	0.6739	-0.0106	0.0051	0.0375	0.0083	5.13699	1.40678	-0.013653544371595	64642	61195	58724
c3y_0430001	c1hy_0100001_2	-0.4018	0.2529	-1.5886	0.1122	-0.0032	0.0056	0.0375	0.0118	5.13699	1.81538	0.00162844411550932	64642	20259	16871
c3y_0430001	c1hy_0100001_3	0.1953	0.1477	1.3227	0.186	-0.0131	0.0049	0.0375	0.0295	5.13699	3.73418	-0.0357945455673614	64642	20259	16871
c3y_0430001	c1hy_0100001_4	NA	NA	NA	NA	0.0057	0.0048	0.0375	-0.0043	5.13699	-0.767857	NA	64642	71674	58065
c3y_0430001	c1hy_0100501_3	-0.5	0.3778	-1.3234	0.1857	0.0042	0.0046	0.0375	0.0065	5.13699	1.14035	0.0130453378606405	64642	70970	57464
c3y_0430001	c1hy_0100501_4	0.2647	0.649	0.4078	0.6834	0.0118	0.0048	0.0375	0.0022	5.13699	0.407407	0.0109284329065263	64642	79712	64590
c3y_0430001	c1hy_0102001_3	NA	NA	NA	NA	0.0076	0.0051	0.0375	-0.0046	5.13699	-0.754098	NA	64642	40817	34482
c3y_0430001	c1hy_0103001_3	-0.0618	0.1754	-0.3522	0.7247	0.0042	0.0047	0.0375	0.018	5.13699	3.33333	0.00648807676307779	64642	67970	59207
c3y_0430001	c1hy_0103501_2	0.114	0.1543	0.7387	0.4601	0.019	0.0045	0.0375	0.0212	5.13699	2.94444	0.0186144001737312	64642	64328	57571
c3y_0430001	c1hy_0103501_3	0.3424	0.9988	0.3428	0.7317	0.0111	0.0049	0.0375	0.0018	5.13699	0.295082	0.00990252506300123	64642	60593	55489
c3y_0430001	c1hy_0104001_2	0.2703	0.1544	1.75	0.0801	0.0165	0.0052	0.0375	0.0266	5.13699	4.09231	0.00976004172639313	64642	62863	58486
c3y_0430001	c1hy_0104001_3	NA	NA	NA	NA	0.0017	0.0051	0.0375	-0.0029	5.13699	-0.508772	NA	64642	61277	58025
c3y_0430001	c1hy_0104501_2	0.132	0.32	0.4124	0.6801	0.0256	0.0047	0.0375	0.0064	5.13699	1.03226	0.0247268286485801	64642	62924	62255
c3y_0430001	c1hy_0105001_2	0.0553	0.1547	0.3577	0.7206	0.0373	0.0054	0.0375	0.028	5.13699	4.24242	0.0392909667323939	64642	60951	58833
c3y_0430001	c1hy_0105001_3	NA	NA	NA	NA	0.0068	0.0048	0.0375	-0.003	5.13699	-0.491803	NA	64642	59290	57137
c3y_0430001	c1hy_0240001_1	0.1697	0.377	0.4501	0.6526	-0.0153	0.005	0.0375	0.0045	5.13699	0.725806	-0.0196481385095691	64642	79490	64407
c3y_0430001	c1hy_0240001_2	-0.0356	0.3116	-0.1143	0.909	0.0144	0.005	0.0375	0.0057	5.13699	0.890625	0.0170130924765247	64642	77888	63374
c3y_0430001	c1hy_0250001_1	-0.5031	0.1595	-3.153	0.0016	-0.0219	0.0053	0.0375	0.0278	5.13699	3.80822	-0.00818301005265316	64642	71814	61761
c3y_0430001	c1hy_0250001_2	0.1769	0.197	0.8983	0.369	-9e-04	0.0053	0.0375	0.0162	5.13699	2.41791	-0.00581560917533654	64642	38984	34781
c3y_0430001	c1hy_0250001_3	0.1396	0.1424	0.9801	0.3271	0.0105	0.0055	0.0375	0.0352	5.13699	5.10145	0.00828393131122421	64642	52971	47065
c3y_0430001	c1hy_0380101_1	NA	NA	NA	NA	-0.0118	0.0049	0.0375	-0.0018	5.13699	-0.295082	NA	64642	60310	54649
c3y_0430001	c1hy_0380101_2	0.3859	0.282	1.3684	0.1712	0.0144	0.0048	0.0375	0.0101	5.13699	1.68333	0.00863509042863033	64642	61559	56991
c3y_0430001	c1hy_0380101_3	NA	NA	NA	NA	-0.0141	0.0051	0.0375	-7e-04	5.13699	-0.106061	NA	64642	58782	55501
c3y_0430001	c1hy_0380101_4	NA	NA	NA	NA	0.0153	0.0053	0.0375	-2e-04	5.13699	-0.03125	NA	64642	59324	58703
c3y_0430001	c1hy_0493002b	0.414	0.4409	0.939	0.3477	-0.0028	0.0049	0.0375	0.0045	5.13699	0.789474	-0.00856014359206617	64642	61095	58631
c3y_0430001	c1hy_asq_acomu	-0.0848	0.1071	-0.7926	0.428	-0.1105	0.0054	0.0375	0.0861	5.13699	8.87629	-0.17037082389031	64642	40817	34482
c3y_0430001	c1hy_asq_bgm	-0.1781	0.1074	-1.6575	0.0974	-0.0356	0.0055	0.0375	0.0765	5.13699	8.89535	-0.0461313158289064	64642	40817	34482
c3y_0430001	c1hy_asq_cfm	-0.0805	0.1174	-0.6858	0.4929	-0.0885	0.006	0.0375	0.0557	5.13699	6.47674	-0.134425384851216	64642	40817	34482
c3y_0430001	c1hy_asq_dproblem	-0.2878	0.1152	-2.4992	0.0124	-0.0786	0.0051	0.0375	0.0515	5.13699	6.68831	-0.109306093700058	64642	40817	34482
c3y_0430001	c1hy_asq_epersonal	-0.1357	0.1514	-0.8961	0.3702	-0.0936	0.0051	0.0375	0.0355	5.13699	4.08046	-0.13957500913131	64642	40817	34482
c3y_0430001	c1hy_asq_total	-0.1628	0.1016	-1.6031	0.1089	-0.1159	0.0055	0.0375	0.0772	5.13699	8.21277	-0.121828280547811	64642	61862	59309
c3y_0430001	c1hy_bed_time	0.2752	0.1561	1.7636	0.0778	0.0683	0.0049	0.0375	0.0269	5.13699	3.68493	0.0686016149352126	65201	78335	64968
c3y_0430001	c1hy_bmi	0.0704	0.0759	0.9282	0.3533	-0.0264	0.0052	0.0375	0.1847	5.13699	13.2878	-0.0378571071148248	64642	66800	62681
c3y_0430001	c1hy_nap_count	4e-04	0.218	0.0019	0.9985	0.0513	0.0058	0.0375	0.0165	5.13699	2.46269	0.0579907583745333	65201	78335	64968
c3y_0430001	c1hy_night_wake_up_count	0.0755	0.1498	0.5036	0.6146	-0.0123	0.0054	0.0375	0.0287	5.13699	4.28358	-0.0165554230193369	65201	78335	64968
c3y_0430001	c1hy_psi_cf	0.3393	0.1414	2.4005	0.0164	0.1112	0.0052	0.0375	0.0264	5.13699	4.125	0.111075398304478	64642	67658	62216
c3y_0430001	c1hy_sleep_time_day	0.1712	0.2052	0.8339	0.4043	0.07	0.0056	0.0375	0.0195	5.13699	3.25	0.0744990836332001	65201	78335	64968
c3y_0430001	c1hy_sleep_time_night	-0.1875	0.1588	-1.1808	0.2377	-0.0923	0.005	0.0375	0.0231	5.13699	3.34783	-0.0990173579216326	65201	78335	64968
c3y_0430001	c1hy_total_sleep_time	0.0713	0.2604	0.2738	0.7843	0.0057	0.0053	0.0375	0.01	5.13699	1.5873	0.00500891398974671	65201	78335	64968
c3y_0430001	c1hy_wake_up_time	0.0908	0.1031	0.8807	0.3785	0.0965	0.0048	0.0375	0.0699	5.13699	9.07792	0.143211185249216	65201	47125	38167
c3y_0430001	c1y_0010001_1	NA	NA	NA	NA	NA	NA	0.0375	2e-04	5.13699	0.0350877	NA	64642	58181	57563
c3y_0430001	c1y_0010001_3	NA	NA	NA	NA	0.0162	0.0046	0.0375	-4e-04	5.13699	-0.0677966	NA	64642	59348	58720
c3y_0430001	c1y_0080104_checked	-0.1188	0.0889	-1.3373	0.1811	0.0145	0.006	0.0375	0.1944	5.13699	9.21327	0.0280849884299233	64642	65303	64583
c3y_0430001	c1y_0080204_checked	-0.1791	0.0715	-2.5047	0.0123	0.0161	0.0057	0.0375	0.2505	5.13699	11.0841	0.0395073220467716	64642	65303	64583
c3y_0430001	c1y_0090005b	NA	NA	NA	NA	-0.0042	0.0047	0.0375	-0.0013	5.13699	-0.188406	NA	64642	64700	64019
c3y_0430001	c1y_0170001_1	0.5388	0.2351	2.2917	0.0219	-0.0171	0.0051	0.0375	0.0144	5.13699	2.18182	-0.0314064367739028	64642	59136	58513
c3y_0430001	c1y_0170001_1_3	0.008	0.1073	0.0745	0.9406	-0.0017	0.0054	0.0375	0.0501	5.13699	5.16495	-0.00232937313248439	65201	79399	65043
c3y_0430001	c1y_0170001_3	-0.3312	0.1472	-2.2493	0.0245	0.0129	0.0051	0.0375	0.0238	5.13699	3.05128	0.0243983079953718	64642	61851	59299
c3y_0430001	c1y_0210001_1	-0.0128	0.2606	-0.0493	0.9607	-0.0206	0.0053	0.0375	0.0085	5.13699	1.25	-0.0225651836956969	64642	59936	57571
c3y_0430001	c1y_0210001_2	-0.0383	0.2643	-0.1449	0.8848	0.0199	0.0053	0.0375	0.0083	5.13699	1.23881	0.0254889009302666	64642	47540	45535
c3y_0430001	c1y_0220001_1	-0.2428	0.1834	-1.3239	0.1855	-0.029	0.0054	0.0375	0.0185	5.13699	3.13559	-0.0295545254627294	64642	47983	45987
c3y_0430001	c1y_0220001_2	-0.1471	0.2037	-0.7222	0.4702	0.0073	0.0052	0.0375	0.016	5.13699	2.38806	0.0197922550469025	64642	20259	16871
c3y_0430001	c1y_0220001_3	0.0495	0.1152	0.4299	0.6673	0.0177	0.0054	0.0375	0.0414	5.13699	6.27273	0.037495221771981	64642	20259	16871
c3y_0430001	c1y_1_bmi	0.1385	0.0844	1.6401	0.101	-0.0129	0.0054	0.0375	0.2582	5.13699	13.1066	-0.0315050699855524	64642	65116	64416
c3y_0430001	c1y_2_bmi	0.1343	0.0707	1.8993	0.0575	-0.0103	0.0052	0.0375	0.282	5.13699	17.4074	-0.0298406371272656	64642	61679	59146
c3y_0430001	c1y_asq_acomu	-0.0307	0.0954	-0.3218	0.7476	-0.0721	0.0052	0.0375	0.0953	5.13699	10.1383	-0.0844913709905883	64642	79449	64044
c3y_0430001	c1y_asq_bgm	-0.0175	0.0732	-0.239	0.8111	0.004	0.0056	0.0375	0.1767	5.13699	15.5	0.00662836520642044	64642	79449	64044
c3y_0430001	c1y_asq_cfm	-0.0619	0.1162	-0.5325	0.5944	-0.0467	0.0052	0.0375	0.0465	5.13699	5.96154	-0.0518498748422308	64642	79449	64044
c3y_0430001	c1y_asq_dproblem	-0.3141	0.1063	-2.9541	0.0031	-0.0698	0.0047	0.0375	0.061	5.13699	7.625	-0.0935638011531338	64642	40824	34487
c3y_0430001	c1y_asq_epersonal	-0.0732	0.1113	-0.6573	0.511	-0.0567	0.0047	0.0375	0.0613	5.13699	7.38554	-0.0851674167744359	64642	40817	34482
c3y_0430001	c1y_asq_total	-0.0745	0.087	-0.8556	0.3922	-0.0636	0.005	0.0375	0.1088	5.13699	11.6989	-0.0675622437824742	64642	68351	62786
c3y_0430001	c1y_bed_time	0.0975	0.2343	0.4164	0.6772	0.0642	0.005	0.0375	0.0129	5.13699	2.01562	0.0710848532096906	65201	76379	63424
c3y_0430001	c1y_nap_count	0.2558	0.1762	1.4522	0.1464	0.0161	0.005	0.0375	0.0192	5.13699	3.04762	0.0111979234185796	65201	77939	64682
c3y_0430001	c1y_night_wake_up_count	0.3213	0.1857	1.7304	0.0836	0.0069	0.0054	0.0375	0.0191	5.13699	3.03175	-0.00102806577499953	65201	78097	64786
c3y_0430001	c1y_sleep_time_day	0.4191	0.1878	2.2314	0.0257	0.0469	0.0047	0.0375	0.0204	5.13699	3.2381	0.0413052925093805	65201	77898	64651
c3y_0430001	c1y_sleep_time_night	-0.2168	0.141	-1.5372	0.1243	-0.0902	0.005	0.0375	0.029	5.13699	4.26471	-0.0954039747607845	65201	78038	64742
c3y_0430001	c1y_total_sleep_time	0.2155	0.1433	1.5038	0.1326	-0.0161	0.0048	0.0375	0.0279	5.13699	4.5	-0.0255417534136977	65201	78010	64741
c3y_0430001	c1y_wake_up_time	-0.0531	0.1149	-0.4623	0.6439	0.0798	0.0053	0.0375	0.063	5.13699	8.87324	0.130787246294733	65201	39068	33115
c3y_0430001	c2hy_0030002_checked	-0.0227	0.0724	-0.3128	0.7545	0.0242	0.0053	0.0375	0.2841	5.13699	13.4645	0.032278930521319	64642	64676	63994
c3y_0430001	c2hy_0040401b	NA	NA	NA	NA	0.0054	0.0048	0.0375	-0.0044	5.13699	-0.733333	NA	64642	61089	58630
c3y_0430001	c2hy_asq_acomu	-0.2658	0.112	-2.3735	0.0176	-0.1423	0.0056	0.0375	0.066	5.13699	7.02128	-0.151584860714355	64642	71842	61787
c3y_0430001	c2hy_asq_bgm	-0.1106	0.1083	-1.0208	0.3074	-0.0471	0.0051	0.0375	0.0652	5.13699	7.01075	-0.0658740410440078	64642	39019	34810
c3y_0430001	c2hy_asq_cfm	-0.2619	0.1389	-1.885	0.0594	-0.0965	0.0045	0.0375	0.0357	5.13699	4.89041	-0.114533524519399	64642	53035	47115
c3y_0430001	c2hy_asq_dproblem	-0.1897	0.1155	-1.6425	0.1005	-0.1245	0.005	0.0375	0.0588	5.13699	7.08434	-0.139389688779214	64642	60896	55173
c3y_0430001	c2hy_asq_epersonal	-0.3838	0.1066	-3.5991	3e-04	-0.1525	0.0053	0.0375	0.0734	5.13699	8.24719	-0.157157237987041	64642	61740	57158
c3y_0430001	c2hy_asq_total	-0.2653	0.1009	-2.6285	0.0086	-0.1511	0.005	0.0375	0.0765	5.13699	8.89535	-0.155809462733824	64642	61862	59309
c3y_0430001	c2hy_bmi	0.0224	0.0717	0.3125	0.7546	-0.0301	0.0052	0.0375	0.2398	5.13699	16.2027	-0.0397369523271798	64642	68351	62786
c3y_0430001	c2hy_psi_cf	0.3574	0.1615	2.2138	0.0268	0.1214	0.0054	0.0375	0.0273	5.13699	4.33333	0.114414169440464	64642	65300	64576
c3y_0430001	c2y_0030002_checked	-0.0205	0.0676	-0.303	0.7619	0.0303	0.0056	0.0375	0.2606	5.13699	11.8455	0.0386726235573264	64642	64752	64067
c3y_0430001	c2y_0070301b	NA	NA	NA	NA	-0.0105	0.0043	0.0375	-2e-04	5.13699	-0.0338983	NA	64642	61156	58690
c3y_0430001	c2y_0080001_1	0.2952	0.1724	1.7129	0.0867	0.0135	0.0046	0.0375	0.0208	5.13699	3.25	0.00648038238546168	64642	60039	57859
c3y_0430001	c2y_0080001_2	-0.5394	0.1817	-2.9685	0.003	-0.0346	0.0052	0.0375	0.0219	5.13699	3.47619	-0.0228518359344278	64642	59184	56872
c3y_0430001	c2y_0090001b2	NA	NA	NA	NA	-0.0263	0.0047	0.0375	-0.008	5.13699	-1.37931	NA	64642	61118	58654
c3y_0430001	c2y_0100001_2	-0.4623	0.1879	-2.46	0.0139	0.0024	0.0051	0.0375	0.0196	5.13699	2.9697	0.0155464813950227	64642	61291	58812
c3y_0430001	c2y_0100001_3	0.0124	0.1835	0.0674	0.9463	-0.0031	0.0056	0.0375	0.0195	5.13699	2.70833	-0.0035653145963771	64642	64843	64158
c3y_0430001	c2y_0100001_4	0.1382	0.2783	0.4968	0.6193	5e-04	0.0047	0.0375	0.008	5.13699	1.25	-0.0019330046275971	64642	64763	64077
c3y_0430001	c2y_0100501_3	-0.1599	0.2495	-0.6408	0.5217	-0.0045	0.0051	0.0375	0.0093	5.13699	1.55	-0.00182076817571844	64642	68351	62786
c3y_0430001	c2y_0102001_3	NA	NA	NA	NA	0.008	0.0047	0.0375	-5e-04	5.13699	-0.0877193	NA	64642	68351	62786
c3y_0430001	c2y_0103501_2	0.4573	0.2022	2.2619	0.0237	0.0144	0.0049	0.0375	0.0157	5.13699	2.34328	0.0044242899227882	64642	70178	62970
c3y_0430001	c2y_0103501_3	NA	NA	NA	NA	NA	NA	0.0375	5e-04	5.13699	0.0833333	NA	64642	70178	62970
c3y_0430001	c2y_0104001_2	0.1555	0.1748	0.8894	0.3738	0.0165	0.0052	0.0375	0.0185	5.13699	2.68116	0.0138848415489446	64642	61849	59308
c3y_0430001	c2y_0104001_3	NA	NA	NA	NA	0.0049	0.0052	0.0375	-0.0028	5.13699	-0.491228	NA	64642	61845	59308
c3y_0430001	c2y_0104501_2	NA	NA	NA	NA	0.019	0.0049	0.0375	-0.009	5.13699	-1.55172	NA	64642	61849	59308
c3y_0430001	c2y_0105001_2	0.1418	0.1591	0.8914	0.3727	0.0294	0.005	0.0375	0.0227	5.13699	3.28986	0.0280511781332038	64642	61845	59308
c3y_0430001	c2y_0105001_3	-0.6636	0.9073	-0.7314	0.4645	0.0092	0.0048	0.0375	0.0027	5.13699	0.457627	0.0168260767093118	64642	61843	59308
c3y_0430001	c2y_asq_acomu	-0.1298	0.1023	-1.2691	0.2044	-0.1353	0.0058	0.0375	0.0949	5.13699	10.4286	-0.207644647239001	64642	40817	34482
c3y_0430001	c2y_asq_bgm	-0.1036	0.094	-1.1017	0.2706	-0.0207	0.0051	0.0375	0.0941	5.13699	11.6173	-0.0264322372815101	64642	40817	34482
c3y_0430001	c2y_asq_cfm	-0.1686	0.1255	-1.3434	0.1791	-0.1006	0.0053	0.0375	0.0439	5.13699	5.55696	-0.105322863856574	64642	60244	58195
c3y_0430001	c2y_asq_dproblem	-0.3982	0.1429	-2.7871	0.0053	-0.0907	0.005	0.0375	0.0358	5.13699	4.36585	-0.0856186130509438	64642	59758	58073
c3y_0430001	c2y_asq_epersonal	-0.4974	0.1438	-3.4599	5e-04	-0.0962	0.0053	0.0375	0.0352	5.13699	4.09302	-0.088263932222769	64642	59541	57872
c3y_0430001	c2y_asq_total	-0.2915	0.0979	-2.9791	0.0029	-0.1317	0.0053	0.0375	0.079	5.13699	8.97727	-0.132292049301807	64642	61862	59309
c3y_0430001	c2y_bmi	-0.0062	0.072	-0.0868	0.9308	-0.0382	0.0048	0.0375	0.237	5.13699	16.4583	-0.0460674086523789	64642	66687	62604
c3y_0430001	c3hy_0010101	0.0631	0.2233	0.2827	0.7774	-0.0604	0.005	0.0375	0.0138	5.13699	1.84	-0.0676509637132385	64642	61700	59162
c3y_0430001	c3hy_0010201	0.4986	0.3721	1.3399	0.1803	-0.0137	0.0051	0.0375	0.0076	5.13699	1.11765	-0.0235691769192739	64642	61760	59218
c3y_0430001	c3hy_0010301	NA	NA	NA	NA	-0.013	0.0049	0.0375	-0.0017	5.13699	-0.25	NA	64642	61540	59013
c3y_0430001	c3hy_0030002	-0.0622	0.0689	-0.9019	0.3671	0.0202	0.0059	0.0375	0.3623	5.13699	15.417	0.036791632921585	64642	61614	59090
c3y_0430001	c3hy_0080102	NA	NA	NA	NA	-0.0139	0.0049	0.0375	-0.0055	5.13699	-0.916667	NA	64642	61589	59062
c3y_0430001	c3hy_0081001	0.7678	1.1038	0.6955	0.4867	0.0155	0.0054	0.0375	0.0024	5.13699	0.393443	0.0095348207244128	64642	61048	58561
c3y_0430001	c3hy_0082002	0.0099	0.1954	0.0504	0.9598	-0.0302	0.005	0.0375	0.0305	5.13699	2.52066	-0.0337382902016479	64642	61610	59085
c3y_0430001	c3hy_0083001	NA	NA	NA	NA	NA	NA	0.0375	0.001	5.13699	0.140845	NA	64642	61560	59039
c3y_0430001	c3hy_0083002	-0.029	0.3191	-0.0908	0.9276	0.0446	0.0048	0.0375	0.0055	5.13699	0.808824	0.0491318480407252	64642	61568	59045
c3y_0430001	c3hy_0084001	-0.084	0.6222	-0.135	0.8926	-0.0057	0.0052	0.0375	0.0021	5.13699	0.304348	-0.00544833385193741	64642	61675	59146
c3y_0430001	c3hy_0085001	0.473	0.5894	0.8025	0.4222	-0.014	0.0055	0.0375	0.0049	5.13699	0.671233	-0.0230884252467991	64642	52611	50447
c3y_0430001	c3hy_0086001	0.9633	0.6059	1.5899	0.1118	-0.0145	0.0049	0.0375	0.006	5.13699	0.895522	-0.0323697158451358	64642	49932	47861
c3y_0430001	c3hy_0087001	0.6386	0.2909	2.1952	0.0281	-0.0184	0.0054	0.0375	0.0123	5.13699	1.75714	-0.036592007273057	64642	49370	47328
c3y_0430001	c3hy_0090001	0.6134	1.1055	0.5548	0.579	0.0241	0.0047	0.0375	0.0029	5.13699	0.367089	0.0224914391404832	64642	50549	48456
c3y_0430001	c3hy_0090101	-0.1506	0.9641	-0.1562	0.8758	0.0022	0.0046	0.0375	0.0014	5.13699	0.233333	0.00350938074968424	64642	61622	59102
c3y_0430001	c3hy_0090201	NA	NA	NA	NA	NA	NA	0.0375	7e-04	5.13699	0.111111	NA	64642	60142	57722
c3y_0430001	c3hy_0090401	0.2328	0.5483	0.4247	0.6711	0.0134	0.0048	0.0375	0.0036	5.13699	0.514286	0.0121253010068532	64642	59228	56871
c3y_0430001	c3hy_0090601	0.0472	0.3487	0.1352	0.8924	0.022	0.0054	0.0375	0.0053	5.13699	0.815385	0.0233185321040946	64642	61699	59168
c3y_0430001	c3hy_0090801	0.2152	0.3139	0.6854	0.4931	0.0142	0.0048	0.0375	0.0075	5.13699	1.31579	0.0118127091109821	64642	61717	59184
c3y_0430001	c3hy_0091001	0.1911	0.2616	0.7305	0.4651	0.0096	0.005	0.0375	0.0112	5.13699	1.72308	0.00651565060610601	64642	61329	58840
c3y_0430001	c3hy_0091201	NA	NA	NA	NA	0.0092	0.0049	0.0375	-0.013	5.13699	-2.03125	NA	64642	61302	58846
c3y_0430001	c3hy_0091401	NA	NA	NA	NA	-0.0087	0.005	0.0375	-0.0012	5.13699	-0.196721	NA	64642	61581	59053
c3y_0430001	c3hy_asq_acomu	-0.4494	0.1321	-3.4022	7e-04	-0.1264	0.0056	0.0375	0.0435	5.13699	5.50633	-0.114157519761299	64642	64701	64021
c3y_0430001	c3hy_asq_bgm	-0.3268	0.1195	-2.7354	0.0062	-0.0584	0.0052	0.0375	0.0563	5.13699	7.40789	-0.0461437432719798	64642	64701	64021
c3y_0430001	c3hy_asq_cfm	-0.4335	0.123	-3.5238	4e-04	-0.113	0.0049	0.0375	0.0529	5.13699	6.78205	-0.0993191398571646	64642	64718	64037
c3y_0430001	c3hy_asq_dproblem	-0.3098	0.1359	-2.2803	0.0226	-0.0941	0.0049	0.0375	0.0431	5.13699	5.4557	-0.0860726603114697	64642	64700	64019
c3y_0430001	c3hy_asq_epersonal	-0.4262	0.1293	-3.2961	0.001	-0.1521	0.0052	0.0375	0.0429	5.13699	4.98837	-0.142274465170458	64642	64700	64019
c3y_0430001	c3hy_asq_total	-0.4136	0.1062	-3.8941	9.8581e-05	-0.1497	0.0051	0.0375	0.0646	5.13699	8.17722	-0.146763381322302	64642	61862	59309
c3y_0430001	c3hy_bmi	0.0542	0.0719	0.7539	0.4509	-0.016	0.0059	0.0375	0.2701	5.13699	16.3697	-0.025734251617229	64642	65116	64416
c3y_0430001	c3hy_psi_cf	0.3022	0.1425	2.121	0.0339	0.1165	0.0054	0.0375	0.0334	5.13699	4.07317	0.110431066522397	64642	65300	64576
c3y_0430001	c3y_0030002_checked	-0.0018	0.0703	-0.0263	0.979	0.0258	0.0055	0.0375	0.3134	5.13699	14.3105	0.0323150640131128	64642	64642	63961
c3y_0430001	c3y_0040001_1	0.3345	0.2969	1.1265	0.2599	-0.0033	0.005	0.0375	0.0083	5.13699	1.22059	-0.00964126813424673	64642	61844	59308
c3y_0430001	c3y_0040001_2	-0.2825	0.2519	-1.1215	0.2621	0.0043	0.005	0.0375	0.0111	5.13699	1.65672	0.0106064845538044	64642	61844	59308
c3y_0430001	c3y_0050001_1	-0.0446	0.1823	-0.2447	0.8067	-0.0377	0.0053	0.0375	0.022	5.13699	3.18841	-0.040104825639202	64642	61844	59308
c3y_0430001	c3y_0050001_2	-0.4378	0.3514	-1.246	0.2128	0.0168	0.0055	0.0375	0.0089	5.13699	1.28986	0.026526705114454	64642	61845	59308
c3y_0430001	c3y_0050001_3	0.0468	0.1162	0.4029	0.687	0.0014	0.0049	0.0375	0.0435	5.13699	6.30435	-0.000414445084962571	64642	61845	59308
c3y_0430001	c3y_0100301b	-0.3536	0.5709	-0.6194	0.5357	1e-04	0.005	0.0375	0.0041	5.13699	0.554054	0.00458718667253283	64642	61862	59309
c3y_0430001	c3y_0110001_3	-0.083	0.1697	-0.4891	0.6248	-0.0029	0.005	0.0375	0.0212	5.13699	2.90411	-0.000790055711521248	64642	61143	58678
c3y_0430001	c3y_0110501_3	-1	1.9173	-0.6517	0.5146	-4e-04	0.0049	0.0375	0.0021	5.13699	0.368421	0.0108798207386607	64642	61845	59308
c3y_0430001	c3y_0112001_3	NA	NA	NA	NA	0.007	0.0045	0.0375	-0.0015	5.13699	-0.254237	NA	64642	61849	59308
c3y_0430001	c3y_0113501_2	-0.0233	0.377	-0.0618	0.9507	0.0289	0.0052	0.0375	0.0043	5.13699	0.661538	0.0317746157060261	64642	61845	59308
c3y_0430001	c3y_0113501_3	NA	NA	NA	NA	0.0068	0.0048	0.0375	-0.0015	5.13699	-0.217391	NA	64642	61849	59308
c3y_0430001	c3y_0114001_2	-0.152	0.4053	-0.375	0.7077	0.0085	0.0048	0.0375	0.0042	5.13699	0.591549	0.0112049044922659	64642	61849	59308
c3y_0430001	c3y_0114001_3	NA	NA	NA	NA	9e-04	0.0048	0.0375	-0.0047	5.13699	-0.783333	NA	64642	61849	59308
c3y_0430001	c3y_0114501_2	NA	NA	NA	NA	0.0308	0.0052	0.0375	-0.0038	5.13699	-0.666667	NA	64642	61849	59308
c3y_0430001	c3y_0115001_2	-0.0043	0.1853	-0.0235	0.9813	0.0235	0.005	0.0375	0.0175	5.13699	2.46479	0.0260524803513207	64642	69461	62427
c3y_0430001	c3y_0115001_3	1	2.9424	0.3918	0.6952	0.0036	0.0045	0.0375	0.0016	5.13699	0.231884	-0.00516418446971606	64642	69328	62319
c3y_0430001	c3y_0280201b	-1	0.9394	-1.24	0.215	0.0017	0.0053	0.0375	0.0051	5.13699	0.689189	0.0183149166024625	64642	61862	59309
c3y_0430001	c3y_0280301b	NA	NA	NA	NA	0.0126	0.0049	0.0375	-0.0041	5.13699	-0.602941	NA	64642	61862	59309
c3y_0430001	c3y_0280501b	-0.1309	0.2718	-0.4815	0.6302	-0.0054	0.005	0.0375	0.0089	5.13699	1.27143	-0.00344654509563488	64642	61862	59309
c3y_0430001	c3y_0280601b	-0.5572	0.4899	-1.1374	0.2554	0.0056	0.0048	0.0375	0.0065	5.13699	0.866667	0.0150020283425022	64642	61862	59309
c3y_0430001	c3y_0280901b	NA	NA	NA	NA	0.0415	0.0048	0.0375	-0.0038	5.13699	-0.520548	NA	64642	61862	59309
c3y_0430001	c3y_0450001	0.3545	0.1297	2.7335	0.0063	0.1721	0.0048	0.0375	0.0413	5.13699	5.36364	0.176500692407751	64642	61862	59309
c3y_0430001	c3y_0460101	0.3207	0.1658	1.9342	0.0531	0.0141	0.0056	0.0375	0.0315	5.13699	3.98734	0.0041548922715401	64642	61862	59309
c3y_0430001	c3y_0460401	NA	NA	NA	NA	NA	NA	0.0375	0.0015	5.13699	0.227273	NA	64642	61862	59309
c3y_0430001	c3y_0490001	NA	NA	NA	NA	0.0096	0.0046	0.0375	-0.0032	5.13699	-0.52459	NA	64642	60307	57924
c3y_0430001	c3y_0500001	NA	NA	NA	NA	NA	NA	0.0375	0.0013	5.13699	0.203125	NA	64642	60304	57917
c3y_0430001	c3y_0510001	NA	NA	NA	NA	0.0347	0.005	0.0375	-0.0015	5.13699	-0.234375	NA	64642	61299	58820
c3y_0430001	c3y_0510002	-0.5318	0.3178	-1.6736	0.0942	0.0123	0.005	0.0375	0.0094	5.13699	1.44615	0.0237062511491566	64642	61296	58818
c3y_0430001	c3y_0510003	NA	NA	NA	NA	0.0235	0.0049	0.0375	-0.0024	5.13699	-0.358209	NA	64642	61299	58819
c3y_0430001	c3y_0510004	-0.3198	0.2012	-1.5894	0.112	0.0107	0.0051	0.0375	0.0182	5.13699	2.8	0.0203815183770987	64642	61214	58742
c3y_0430001	c3y_0520001	0.534	0.392	1.3625	0.1731	-0.0131	0.005	0.0375	0.0072	5.13699	1.01408	-0.0233270470001922	64642	61213	58741
c3y_0430001	c3y_0520101	-0.4285	0.3678	-1.1651	0.244	0.0276	0.0052	0.0375	0.0076	5.13699	1.11765	0.0376426235594876	64642	61215	58743
c3y_0430001	c3y_0520201	NA	NA	NA	NA	-0.0279	0.0055	0.0375	-0.0021	5.13699	-0.318182	NA	64642	61062	58570
c3y_0430001	c3y_0530001	0.0357	0.2348	0.1522	0.879	0.0424	0.0054	0.0375	0.01	5.13699	1.36986	0.0456041167740122	64642	61862	59309
c3y_0430001	c3y_0530002	-0.0641	0.1938	-0.3311	0.7406	0.0313	0.0052	0.0375	0.0168	5.13699	2.33333	0.0359600272694215	64642	61862	59309
c3y_0430001	c3y_0530003	NA	NA	NA	NA	0.0353	0.005	0.0375	-0.0034	5.13699	-0.576271	NA	64642	61796	59249
c3y_0430001	c3y_0530004	NA	NA	NA	NA	-0.0307	0.0054	0.0375	-0.0013	5.13699	-0.191176	NA	64642	61157	58630
c3y_0430001	c3y_0540001	NA	NA	NA	NA	0.0438	0.0052	0.0375	-0.006	5.13699	-0.952381	NA	64642	61537	59003
c3y_0430001	c3y_0540002	NA	NA	NA	NA	0.0086	0.0049	0.0375	-0.0151	5.13699	-2.35938	NA	64642	49116	47093
c3y_0430001	c3y_0540003	-0.9282	0.4286	-2.1655	0.0303	-0.0077	0.0053	0.0375	0.0086	5.13699	1.22857	0.00865052629092007	64642	61714	59175
c3y_0430001	c3y_0540004	0.5364	0.1969	2.7239	0.0065	0.0542	0.0051	0.0375	0.0227	5.13699	3.28986	0.043493219900698	64642	61757	59214
c3y_0430001	c3y_0550001	-0.3465	0.3693	-0.9382	0.3481	-0.0349	0.0053	0.0375	0.0055	5.13699	0.808824	-0.0334143323329201	64642	60361	57875
c3y_0430001	c3y_0560001	1	4.6195	0.3659	0.7144	0.0227	0.0051	0.0375	0.0019	5.13699	0.287879	0.0107555642708522	64642	58745	56379
c3y_0430001	c3y_0570001	0.0767	0.2196	0.3495	0.7268	0.0212	0.0049	0.0375	0.0135	5.13699	2.01493	0.0214261655417273	64642	61862	59309
c3y_0430001	c3y_0570002	-0.6727	0.5306	-1.2677	0.2049	0.0135	0.0051	0.0375	0.0049	5.13699	0.742424	0.024025379132121	64642	61862	59309
c3y_0430001	c3y_0570003	0.0442	0.3458	0.1278	0.8983	0.0381	0.005	0.0375	0.0045	5.13699	0.681818	0.0409138695783244	64642	61862	59309
c3y_0430001	c3y_0570004	-0.4262	0.2431	-1.7532	0.0796	0.03	0.0053	0.0375	0.0158	5.13699	2.32353	0.0435235497099029	64642	61862	59309
c3y_0430001	c3y_0580001	0.0195	0.2183	0.0893	0.9289	0.0555	0.0053	0.0375	0.0167	5.13699	1.19286	0.0604073465922633	64642	61669	59137
c3y_0430001	c3y_0580002	0.4866	0.3282	1.4825	0.1382	-0.0014	0.0053	0.0375	0.0096	5.13699	1.35211	-0.0109864664464937	64642	61733	59194
c3y_0430001	c3y_0580003	-0.0788	0.3289	-0.2396	0.8106	0.0451	0.0051	0.0375	0.0062	5.13699	0.911765	0.0504445551673995	64642	61726	59185
c3y_0430001	c3y_0580004	0.1522	0.2154	0.7066	0.4798	0.0519	0.0053	0.0375	0.0144	5.13699	1.89474	0.0567851591891403	64642	54725	52458
c3y_0430001	c3y_0590001	0.0581	0.2458	0.2362	0.8133	0.0444	0.0053	0.0375	0.0118	5.13699	1.66197	0.0506888793441823	64642	54023	51795
c3y_0430001	c3y_0590002	0.1275	0.2571	0.4961	0.6198	0.0058	0.0055	0.0375	0.0108	5.13699	1.61194	0.00414962995456036	64642	54087	51845
c3y_0430001	c3y_0590003	0.4607	0.5811	0.7927	0.428	5e-04	0.0051	0.0375	0.0067	5.13699	0.848101	-0.00692238277443119	64642	61648	59115
c3y_0430001	c3y_0590004	-0.2504	0.4916	-0.5092	0.6106	0.0393	0.0054	0.0375	0.0048	5.13699	0.648649	0.046269803968404	64642	61779	59237
c3y_0430001	c3y_0590005	0.6518	0.3569	1.826	0.0678	0.0671	0.0049	0.0375	0.0082	5.13699	1.28125	0.0616431760259544	64642	61633	59105
c3y_0430001	c3y_0590006	NA	NA	NA	NA	0.0237	0.0046	0.0375	-0.0119	5.13699	-2.01695	NA	64642	61531	59004
c3y_0430001	c3y_0590007	-0.0146	0.2923	-0.0498	0.9603	0.0711	0.0052	0.0375	0.0083	5.13699	1.22059	0.077995426172466	64642	61616	59086
c3y_0430001	c3y_0600101_1	NA	NA	NA	NA	-0.0113	0.0049	0.0375	-0.01	5.13699	-1.5625	NA	64642	69297	62290
c3y_0430001	c3y_0600101_2	NA	NA	NA	NA	NA	NA	0.0375	0.001	5.13699	0.15625	NA	64642	69223	62223
c3y_0430001	c3y_0600101_3	NA	NA	NA	NA	-0.025	0.0051	0.0375	-0.0012	5.13699	-0.181818	NA	64642	69258	62254
c3y_0430001	c3y_0600101_4	NA	NA	NA	NA	0.027	0.0049	0.0375	-0.0052	5.13699	-0.787879	NA	64642	69212	62228
c3y_0430001	c3y_0600201	0.1771	0.2523	0.702	0.4827	0.0089	0.0044	0.0375	0.0099	5.13699	1.54688	0.00628387488562971	64642	61100	58589
c3y_0430001	c3y_0600202	NA	NA	NA	NA	-0.0054	0.005	0.0375	-0.0015	5.13699	-0.245902	NA	64642	61077	58566
c3y_0430001	c3y_0600301	NA	NA	NA	NA	-0.0132	0.0049	0.0375	-0.004	5.13699	-0.625	NA	64642	61700	59164
c3y_0430001	c3y_0610001	0.5215	0.3034	1.719	0.0856	0.0664	0.0047	0.0375	0.0086	5.13699	1.34375	0.0629753796537235	64642	61689	59155
c3y_0430001	c3y_0611001	0.4322	0.3346	1.2917	0.1965	0.0473	0.0051	0.0375	0.0081	5.13699	1.15714	0.0440639497825132	64642	61478	58944
c3y_0430001	c3y_0611101	0.9213	1.2793	0.7202	0.4714	0.0624	0.0048	0.0375	0.0025	5.13699	0.396825	0.058951449322865	64642	61554	59027
c3y_0430001	c3y_0611201	NA	NA	NA	NA	NA	NA	0.0375	9e-04	5.13699	0.125	NA	64642	59626	57196
c3y_0430001	c3y_0611301	0.5466	0.2697	2.0269	0.0427	0.0298	0.0051	0.0375	0.0124	5.13699	1.96825	0.0204998193835709	64642	61862	59309
c3y_0430001	c3y_0611401	-0.006	0.3218	-0.0188	0.985	0.048	0.0048	0.0375	0.0054	5.13699	0.857143	0.0523949390170702	64642	61862	59309
c3y_0430001	c3y_0611501	0.2415	0.4143	0.583	0.5599	0.0376	0.0044	0.0375	0.0038	5.13699	0.584615	0.03799733809161	64642	61862	59309
c3y_0430001	c3y_0611601	NA	NA	NA	NA	0.014	0.0051	0.0375	-0.0069	5.13699	-1.1129	NA	64642	61862	59309
c3y_0430001	c3y_0620001	-0.148	0.2728	-0.5424	0.5876	-0.0152	0.0049	0.0375	0.0089	5.13699	1.36923	-0.0138250179361645	64642	61862	59309
c3y_0430001	c3y_0620101	0.1782	0.1736	1.0267	0.3046	0.0257	0.0055	0.0375	0.0235	5.13699	3.4058	0.0228081832691576	64642	61862	59309
c3y_0430001	c3y_0620201	0.0369	0.3138	0.1176	0.9063	0.0018	0.0052	0.0375	0.0055	5.13699	0.887097	0.001419984111486	64642	61862	59309
c3y_0430001	c3y_0620301	0.0993	0.2234	0.4443	0.6568	0.039	0.0049	0.0375	0.0119	5.13699	1.77612	0.0404885587808418	64642	61862	59309
c3y_0430001	c3y_0630001	0.2709	0.1799	1.5058	0.1321	0.0152	0.0051	0.0375	0.0247	5.13699	3.43056	0.00821769360977029	64642	61862	59309
c3y_0430001	c3y_0631001	0.6006	0.2707	2.219	0.0265	0.005	0.0047	0.0375	0.0118	5.13699	1.61644	-0.00748812406014994	64642	61862	59309
c3y_0430001	c3y_0631101	-0.0309	0.2438	-0.1267	0.8991	0.0142	0.0052	0.0375	0.0114	5.13699	1.96552	0.0161762026133846	64642	61862	59309
c3y_0430001	c3y_0631201	0.3065	0.4266	0.7185	0.4725	-0.0035	0.0052	0.0375	0.0059	5.13699	0.951613	-0.0084758200126855	64642	61862	59309
c3y_0430001	c3y_0631401	0.1031	0.1642	0.6278	0.5302	0.0092	0.0047	0.0375	0.0221	5.13699	3.25	0.0070861554707592	64642	61411	58891
c3y_0430001	c3y_asq_acomu	-0.2832	0.1242	-2.2801	0.0226	-0.1673	0.006	0.0375	0.0538	5.13699	6.725	-0.181092592620036	64642	58965	55669
c3y_0430001	c3y_asq_bgm	-0.3211	0.1167	-2.7515	0.0059	-0.037	0.0054	0.0375	0.05	5.13699	5.88235	-0.0262168919422388	64642	59497	58876
c3y_0430001	c3y_asq_cfm	-0.3489	0.1223	-2.8537	0.0043	-0.1035	0.0052	0.0375	0.0484	5.13699	6.36842	-0.107121624227635	64642	76319	61931
c3y_0430001	c3y_asq_dproblem	-0.3537	0.1151	-3.0724	0.0021	-0.0966	0.0056	0.0375	0.0531	5.13699	6.39759	-0.0914733702838518	64642	60884	58774
c3y_0430001	c3y_asq_epersonal	-0.352	0.1248	-2.8193	0.0048	-0.1878	0.0056	0.0375	0.0544	5.13699	6.55422	-0.193517666492956	64642	60838	58734
c3y_0430001	c3y_asq_total	-0.3604	0.1122	-3.2104	0.0013	-0.1626	0.0058	0.0375	0.0674	5.13699	8.53165	-0.163863264278961	64642	61862	59309
c3y_0430001	c3y_bed_time	0.4483	0.153	2.9306	0.0034	0.0693	0.005	0.0375	0.0309	5.13699	4.29167	0.0639001975635644	65201	76283	63493
c3y_0430001	c3y_bmi	0.025	0.0671	0.3721	0.7098	-0.0265	0.0053	0.0375	0.2654	5.13699	15.7976	-0.0363762716109309	64642	68056	62565
c3y_0430001	c3y_nap_count	0.2436	0.1912	1.2743	0.2026	-0.0409	0.0051	0.0375	0.0206	5.13699	3.12121	-0.0777935663670779	65201	33893	27962
c3y_0430001	c3y_night_wake_up_count	0.038	0.1596	0.2378	0.812	-0.0499	0.0047	0.0375	0.0214	5.13699	2.77922	-0.087857401649157	65201	33620	27750
c3y_0430001	c3y_sleep_time_day	0.4283	0.1808	2.3692	0.0178	0.0376	0.005	0.0375	0.0233	5.13699	3.32857	0.0521871694805649	65201	33803	27904
c3y_0430001	c3y_sleep_time_night	-0.3602	0.1428	-2.5232	0.0116	-0.081	0.005	0.0375	0.0351	5.13699	4.94366	-0.129785499345277	65201	32861	27141
c3y_0430001	c3y_total_sleep_time	0.1988	0.2362	0.8415	0.4	-0.0258	0.0049	0.0375	0.0118	5.13699	1.84375	-0.0446204654129397	65201	39080	33109
c3y_0430001	c3y_wake_up_time	0.1498	0.101	1.4831	0.138	0.1664	0.0056	0.0375	0.0777	5.13699	9.03488	0.250952323357171	65201	44861	36803
c3y_0430001	c4y_0010101	0.4819	0.3445	1.3989	0.1618	-0.0656	0.0052	0.0375	0.0097	5.13699	1.34722	-0.083358535220304	64642	57915	55599
c3y_0430001	c4y_0010201	NA	NA	NA	NA	NA	NA	0.0375	0.0012	5.13699	0.179104	NA	64642	61192	58695
c3y_0430001	c4y_0010301	0.0379	0.2237	0.1693	0.8656	-0.0109	0.0043	0.0375	0.0124	5.13699	1.74648	-0.0128210954758516	64642	61929	59031
c3y_0430001	c4y_0030002	-0.0447	0.0653	-0.6842	0.4939	0.0127	0.0057	0.0375	0.3831	5.13699	15.324	0.0245473331325404	64642	61689	59154
c3y_0430001	c4y_0042101	0.2038	0.1122	1.8166	0.0693	-0.0106	0.0047	0.0375	0.0484	5.13699	5.31868	-0.0209322384072974	64642	62053	59147
c3y_0430001	c4y_0042102b	0.198	0.1124	1.762	0.0781	-0.0103	0.0048	0.0375	0.0495	5.13699	5.625	-0.0204006007495625	64642	61862	59309
c3y_0430001	c4y_0051001	-0.2017	0.1411	-1.43	0.1527	-0.0016	0.0053	0.0375	0.0331	5.13699	3.48421	0.00559582719999889	64642	61695	59162
c3y_0430001	c4y_0051101	-0.0143	0.1387	-0.1029	0.9181	-0.0016	0.005	0.0375	0.0364	5.13699	4.33333	-0.00123013503466683	64642	62078	59168
c3y_0430001	c4y_0051201	0.0613	0.1311	0.4675	0.6402	-0.0077	0.0051	0.0375	0.0432	5.13699	4.45361	-0.0111708830276466	64642	61919	59028
c3y_0430001	c4y_0051301	0.0574	0.3098	0.1853	0.853	-0.001	0.005	0.0375	0.0069	5.13699	1.01471	-0.00238659190760926	64642	49042	39932
c3y_0430001	c4y_0051401	0.1926	0.3053	0.6309	0.5281	0.001	0.0055	0.0375	0.0091	5.13699	1.3	-0.00256706917223481	64642	59809	59167
c3y_0430001	c4y_0051501	0.11	0.2041	0.5388	0.5901	0.0076	0.0052	0.0375	0.0178	5.13699	2.25316	0.00529117029258266	64642	59805	59167
c3y_0430001	c4y_0053801	0.3244	0.2644	1.2267	0.2199	-0.0342	0.0048	0.0375	0.0116	5.13699	1.78462	-0.0438349232289472	64642	59634	59001
c3y_0430001	c4y_0053901	0.2022	0.3073	0.6579	0.5106	-0.0182	0.0051	0.0375	0.0078	5.13699	1.16418	-0.0231112576972513	64642	59801	59161
c3y_0430001	c4y_0054001	-0.1997	0.3437	-0.581	0.5613	-0.0066	0.0049	0.0375	0.0061	5.13699	0.953125	-0.00400712107323359	64642	59733	59098
c3y_0430001	c4y_0054401	0.4237	0.8776	0.4828	0.6292	-0.0178	0.0046	0.0375	0.0025	5.13699	0.378788	-0.0235441178672958	64642	58159	57542
c3y_0430001	c4y_0055701	0.1271	0.1739	0.7308	0.4649	0.0062	0.0053	0.0375	0.0227	5.13699	3.06757	0.0029872393774114	64642	58174	57558
c3y_0430001	c4y_0056001	0.0487	0.409	0.119	0.9053	0.0295	0.0053	0.0375	0.0039	5.13699	0.629032	0.0315072880436762	64642	58136	57521
c3y_0430001	c4y_0056101	-0.0584	0.2305	-0.2535	0.7999	0.0285	0.0047	0.0375	0.0125	5.13699	2.19298	0.0324657348960174	64642	58088	57472
c3y_0430001	c4y_0056301	0.0798	0.2484	0.3211	0.7481	-6e-04	0.0048	0.0375	0.0099	5.13699	1.43478	-0.00223087070087404	64642	57999	57385
c3y_0430001	c4y_0056401	0.342	0.3737	0.9152	0.3601	-0.0106	0.0049	0.0375	0.0059	5.13699	0.880597	-0.0169603057284193	64642	56053	55469
c3y_0430001	c4y_0060101	-0.0226	0.3737	-0.0604	0.9519	0.0135	0.0046	0.0375	0.0046	5.13699	0.657143	0.0152695069169426	64642	56066	55479
c3y_0430001	c4y_0060201	NA	NA	NA	NA	-0.0118	0.0053	0.0375	-4.8573e-05	5.13699	-0.00703957	NA	64642	56035	55449
c3y_0430001	c4y_0060301b	-0.2853	0.9269	-0.3078	0.7582	-0.0124	0.0047	0.0375	0.0017	5.13699	0.261538	-0.0111638859546006	64642	61862	59309
c3y_0430001	c4y_0070001_3	0.2139	0.2488	0.8597	0.39	0.001	0.0052	0.0375	0.0123	5.13699	1.5375	-0.00360951052057743	64642	69260	62270
c3y_0430001	c4y_0070101	-0.0946	0.145	-0.653	0.5138	0.0127	0.0051	0.0375	0.0342	5.13699	4.5	0.0178491583162956	64642	55716	55144
c3y_0430001	c4y_0070201	0.0311	0.1765	0.1761	0.8602	0.0028	0.0053	0.0375	0.0232	5.13699	3.13514	0.00218824263833128	64642	56035	55450
c3y_0430001	c4y_0070301	0.0236	0.2079	0.1135	0.9096	0.0105	0.0054	0.0375	0.0171	5.13699	2.28	0.0107972356045701	64642	59091	58466
c3y_0430001	c4y_0070501_3	0.3234	0.6551	0.4937	0.6215	-5e-04	0.0049	0.0375	0.0028	5.13699	0.444444	-0.00393098194409358	64642	69261	62266
c3y_0430001	c4y_0070601	0.0141	0.1739	0.0811	0.9354	0.0116	0.0047	0.0375	0.0223	5.13699	3.32836	0.0122203286845657	64642	59091	58466
c3y_0430001	c4y_0070701	0.0697	0.2888	0.2413	0.8093	0.0089	0.0051	0.0375	0.0086	5.13699	1.26471	0.00835457289109851	64642	59032	58408
c3y_0430001	c4y_0070801	NA	NA	NA	NA	0.0082	0.0049	0.0375	-9e-04	5.13699	-0.136364	NA	64642	58926	58305
c3y_0430001	c4y_0073501_2	0.2417	0.1675	1.4427	0.1491	0.0151	0.0051	0.0375	0.0278	5.13699	3.97143	0.00871164741111805	64642	69210	62226
c3y_0430001	c4y_0073501_3	NA	NA	NA	NA	0.0094	0.005	0.0375	-0.0024	5.13699	-0.347826	NA	64642	67753	62305
c3y_0430001	c4y_0074001_2	-0.2923	0.2868	-1.0189	0.3083	0.0092	0.0055	0.0375	0.0094	5.13699	1.25333	0.0156327314441811	64642	67701	62252
c3y_0430001	c4y_0075001_2	0.0834	0.5712	0.146	0.8839	0.0195	0.005	0.0375	0.0023	5.13699	0.315068	0.0203646688094067	64642	67637	62197
c3y_0430001	c4y_0075001_3	NA	NA	NA	NA	NA	NA	0.0375	0.0017	5.13699	0.257576	NA	64642	67658	62219
c3y_0430001	c4y_0075501_2	-0.1902	1.0946	-0.1738	0.862	0.0279	0.0048	0.0375	0.0019	5.13699	0.253333	0.0319052941459783	64642	67613	62175
c3y_0430001	c4y_0075501_3	0.2944	0.2989	0.9848	0.3247	0.001	0.0048	0.0375	0.008	5.13699	1.17647	-0.00413072072309669	64642	67669	62226
c3y_0430001	c4y_0077001	0.1862	0.2471	0.7536	0.4511	0.0181	0.0053	0.0375	0.0128	5.13699	1.72973	0.015458061658322	64642	59006	58381
c3y_0430001	c4y_0077101	0.4166	0.4733	0.8802	0.3788	0.0025	0.0054	0.0375	0.0048	5.13699	0.761905	-0.00299981216037081	64642	58597	57989
c3y_0430001	c4y_0077102	0.0154	0.1822	0.0847	0.9325	0.0252	0.0048	0.0375	0.0182	5.13699	2.84375	0.0270957797272533	64642	58615	58005
c3y_0430001	c4y_0080001	-0.3415	0.186	-1.836	0.0664	-0.0641	0.005	0.0375	0.0192	5.13699	2.59459	-0.0607158858997078	64642	58376	57774
c3y_0430001	c4y_0081001	-0.404	0.1844	-2.1906	0.0285	-0.0278	0.0047	0.0375	0.0209	5.13699	2.98571	-0.0187734069873508	64642	58487	57876
c3y_0430001	c4y_0090001	0.2188	0.2723	0.8036	0.4216	0.0091	0.0045	0.0375	0.0092	5.13699	1.31429	0.00573538151003542	64642	58518	57909
c3y_0430001	c4y_0091001	NA	NA	NA	NA	0.0299	0.0051	0.0375	-0.0042	5.13699	-0.494118	NA	64642	62765	62108
c3y_0430001	c4y_0100001	-0.3026	0.4104	-0.7372	0.461	-0.0083	0.0049	0.0375	0.0062	5.13699	0.775	-0.00398159917737857	64642	62841	62176
c3y_0430001	c4y_0110001	-0.1151	0.1306	-0.8815	0.378	0.0174	0.0048	0.0375	0.0425	5.13699	5.66667	0.0233980224204553	64642	62606	61953
c3y_0430001	c4y_0120001	0.131	0.1174	1.1155	0.2646	0.0423	0.0055	0.0375	0.0673	5.13699	6.23148	0.0390112620982758	64642	62274	61635
c3y_0430001	c4y_0130001	0.0501	0.1101	0.455	0.6491	0.0291	0.0049	0.0375	0.0658	5.13699	6.38835	0.0288643351624243	64642	62714	62052
c3y_0430001	c4y_0130102	NA	NA	NA	NA	NA	NA	0.0375	6e-04	5.13699	0.0909091	NA	64642	77614	62602
c3y_0430001	c4y_0130103	0.2006	0.2074	0.9673	0.3334	0.0245	0.0048	0.0375	0.0159	5.13699	2.09211	0.0234499936577207	64642	77614	62602
c3y_0430001	c4y_0130104	0.0888	0.121	0.7341	0.4629	0.0286	0.0052	0.0375	0.0529	5.13699	5.75	0.0297503037623758	64642	77614	62602
c3y_0430001	c4y_0130105	0.3687	0.32	1.1522	0.2492	0.0105	0.0049	0.0375	0.0078	5.13699	1.18182	0.00570443928828701	64642	77614	62602
c3y_0430001	c4y_0140001	-0.3187	0.1585	-2.0102	0.0444	0.015	0.0049	0.0375	0.0294	5.13699	3.45882	0.0285078166863681	64642	77614	62602
c3y_0430001	c4y_0150001	0.0774	0.113	0.685	0.4933	-0.0338	0.0057	0.0375	0.061	5.13699	6.0396	-0.0468256453202841	64642	69375	55458
c3y_0430001	c4y_0160001	0.0841	0.1237	0.6801	0.4965	-0.0118	0.0051	0.0375	0.0459	5.13699	4.25	-0.0175522810984601	64642	77736	62746
c3y_0430001	c4y_0160101	-0.0576	0.1206	-0.4779	0.6328	-0.0136	0.0053	0.0375	0.0605	5.13699	4.80159	-0.027792058893763	64642	20259	16871
c3y_0430001	c4y_0160201	0.0973	0.1499	0.6493	0.5161	-0.0088	0.0055	0.0375	0.0354	5.13699	3.33962	-0.0232692142815599	64642	20259	16871
c3y_0430001	c4y_0160301	-0.1671	0.7804	-0.2141	0.8305	-0.0056	0.0054	0.0375	0.004	5.13699	0.449438	-0.0101780563669409	64642	20259	16871
c3y_0430001	c4y_0170001	-0.1944	0.1364	-1.4256	0.154	-0.0113	0.0053	0.0375	0.0358	5.13699	3.69072	-0.0177667168438709	64642	20259	16871
c3y_0430001	c4y_0180001	-0.4554	0.4016	-1.1339	0.2568	-0.002	0.005	0.0375	0.0066	5.13699	0.942857	0.00293960742658808	64642	20259	16871
c3y_0430001	c4y_0190001	NA	NA	NA	NA	NA	NA	0.0375	-1e-04	5.13699	-0.0140845	NA	64642	20259	16871
c3y_0430001	c4y_0200001	-0.2054	0.1416	-1.4509	0.1468	-8e-04	0.0052	0.0375	0.0431	5.13699	4.14423	0.0068163500491574	64642	20259	16871
c3y_0430001	c4y_0210001	-0.1774	0.1411	-1.2575	0.2086	-0.0046	0.0052	0.0375	0.0417	5.13699	4.04854	-0.00296940075335247	64642	20259	16871
c3y_0430001	c4y_0210101	-0.1578	0.122	-1.2931	0.196	-0.0054	0.005	0.0375	0.0518	5.13699	4.7963	-0.00484454664699017	64642	20259	16871
c3y_0430001	c4y_0210401	-0.3733	0.2133	-1.7499	0.0801	6e-04	0.0052	0.0375	0.0183	5.13699	2.17857	0.01138426177856	64642	20259	16871
c3y_0430001	c4y_0220001	-0.0519	0.1227	-0.4228	0.6724	-0.0071	0.0053	0.0375	0.0566	5.13699	5.44231	-0.013473632395084	64642	20256	16869
c3y_0430001	c4y_0230001	-0.0886	0.1193	-0.7425	0.4578	-0.0074	0.0054	0.0375	0.06	5.13699	5.45455	-0.00470100734304154	64642	71680	58071
c3y_0430001	c4y_0240001	0.065	0.3772	0.1723	0.8632	0.0053	0.0055	0.0375	0.0051	5.13699	0.607143	0.0054648886802394	64642	70976	57470
c3y_0430001	c4y_0250001	0.0603	0.4388	0.1375	0.8907	0.0091	0.0053	0.0375	0.0038	5.13699	0.493506	0.0101599253087077	64642	71664	58056
c3y_0430001	c4y_0250101	0.3405	0.5056	0.6735	0.5006	5e-04	0.0045	0.0375	0.0043	5.13699	0.551282	-0.00381468255982711	64642	70960	57455
c3y_0430001	c4y_0250201	NA	NA	NA	NA	-0.0068	0.0054	0.0375	-0.0038	5.13699	-0.575758	NA	64642	71655	58049
c3y_0430001	c4y_0250202	-0.1221	0.2969	-0.4112	0.6809	0.0031	0.0054	0.0375	0.0067	5.13699	0.971014	0.00571688929949959	64642	70951	57448
c3y_0430001	c4y_0250203	0.2311	0.4268	0.5416	0.5881	0.0042	0.0054	0.0375	0.0045	5.13699	0.625	0.0019634203340715	64642	71659	58053
c3y_0430001	c4y_0250204	0.4665	0.3459	1.3486	0.1775	0.0069	0.0055	0.0375	0.0071	5.13699	1.01429	0.000533795143574085	64642	70955	57452
c3y_0430001	c4y_0250205	0.5095	1.2327	0.4133	0.6794	0.0059	0.005	0.0375	0.0022	5.13699	0.333333	0.00233474230599362	64642	71685	58074
c3y_0430001	c4y_0250206	NA	NA	NA	NA	0.0089	0.005	0.0375	-0.0072	5.13699	-1.10769	NA	64642	71426	57883
c3y_0430001	c4y_0250207	0.3477	0.389	0.8939	0.3714	0.0015	0.005	0.0375	0.0055	5.13699	0.785714	-0.00330406688353029	64642	71426	57883
c3y_0430001	c4y_0250208	0.2601	0.2478	1.0496	0.2939	0.0051	0.0045	0.0375	0.0108	5.13699	1.52113	0.000771221070690078	64642	71426	57883
c3y_0430001	c4y_0250209	0.7302	0.8915	0.8191	0.4127	0.0018	0.0049	0.0375	0.0037	5.13699	0.552239	-0.00662560260955098	64642	71426	57883
c3y_0430001	c4y_0250210	-0.0191	0.6204	-0.0308	0.9754	0.0091	0.005	0.0375	0.0021	5.13699	0.333333	0.0110730867155871	64642	71426	57883
c3y_0430001	c4y_0250211	NA	NA	NA	NA	0.001	0.0049	0.0375	-0.0076	5.13699	-1.15152	NA	64642	71426	57883
c3y_0430001	c4y_0250212	NA	NA	NA	NA	-0.0025	0.005	0.0375	-0.0094	5.13699	-1.36232	NA	64642	71426	57883
c3y_0430001	c4y_0260001	0.2458	0.274	0.8973	0.3696	0.0047	0.0049	0.0375	0.0102	5.13699	1.36	0.000727534769387031	64642	71426	57883
c3y_0430001	c4y_0270001	-0.3222	0.1543	-2.0878	0.0368	-0.088	0.005	0.0375	0.031	5.13699	4.13333	-0.0955930432486874	64642	71426	57883
c3y_0430001	c4y_0280001	-0.3223	0.1751	-1.8408	0.0656	-0.0863	0.0047	0.0375	0.0216	5.13699	3.27273	-0.094944243753422	64642	71426	57883
c3y_0430001	c4y_0290001	0.0598	0.0972	0.6154	0.5383	0.0328	0.0056	0.0375	0.0941	5.13699	9.50505	0.0374309094251879	64642	71426	57883
c3y_0430001	c4y_0300101	-0.1769	0.1863	-0.9498	0.3422	0.0339	0.0055	0.0375	0.0224	5.13699	3.29412	0.0463109462458097	64642	71426	57883
c3y_0430001	c4y_0300201	0.6347	0.3311	1.9172	0.0552	0.0192	0.0052	0.0375	0.0102	5.13699	1.39726	0.0103742605820254	64642	71426	57883
c3y_0430001	c4y_0300301	0.2822	0.1867	1.5116	0.1306	0.028	0.0052	0.0375	0.023	5.13699	3.15068	0.0253070984368823	64642	71648	58045
c3y_0430001	c4y_0300401	0.3108	0.1903	1.6332	0.1024	0.0447	0.005	0.0375	0.021	5.13699	3	0.0450047111942315	64642	71648	58045
c3y_0430001	c4y_0300501	-0.2466	0.1911	-1.29	0.197	0.0325	0.0048	0.0375	0.0208	5.13699	3.05882	0.0463444168378123	64642	71648	58045
c3y_0430001	c4y_0300601	-0.0279	0.1767	-0.1576	0.8748	0.0113	0.0045	0.0375	0.0234	5.13699	3.34286	0.0145175978490698	64642	71648	58045
c3y_0430001	c4y_0310101	-0.5715	0.1854	-3.0822	0.0021	-0.0217	0.0053	0.0375	0.0242	5.13699	3.36111	-0.00848793879229373	64642	71648	58045
c3y_0430001	c4y_0310201	-0.6324	0.1731	-3.6538	3e-04	-0.0191	0.0051	0.0375	0.0318	5.13699	4.24	-0.000575335321943456	64642	71648	58045
c3y_0430001	c4y_0310301	-0.395	0.2317	-1.7044	0.0883	-0.0043	0.005	0.0375	0.0176	5.13699	2.14634	0.00525113144483728	64642	71648	58045
c3y_0430001	c4y_0310401b	NA	NA	NA	NA	-0.0126	0.005	0.0375	-0.0049	5.13699	-0.544444	NA	64642	61862	59309
c3y_0430001	c4y_0310501	-0.0316	0.265	-0.119	0.9052	-0.045	0.0052	0.0375	0.0093	5.13699	1	-0.0534229914242529	64642	71653	58050
c3y_0430001	c4y_0310601	-0.691	1	-0.691	0.4896	-0.0056	0.0048	0.0375	0.0044	5.13699	0.473118	0.00236010582664504	64642	71648	58045
c3y_0430001	c4y_0310901b	-0.1932	0.2778	-0.6955	0.4867	-0.016	0.0051	0.0375	0.0128	5.13699	1.52381	-0.0130350204755897	64642	68351	62786
c3y_0430001	c4y_0320001	-0.6972	0.3433	-2.0306	0.0423	-0.0484	0.0048	0.0375	0.0102	5.13699	1.36	-0.044222393895051	64642	71479	57923
c3y_0430001	c4y_0330001	0.0102	0.2312	0.0442	0.9647	-0.0243	0.0052	0.0375	0.0128	5.13699	1.80282	-0.0294843657627562	64642	71475	57921
c3y_0430001	c4y_0330002	-0.1291	0.2817	-0.4582	0.6468	-0.0465	0.0057	0.0375	0.0097	5.13699	1.12791	-0.0511459263096126	64642	78277	63129
c3y_0430001	c4y_0330101	-0.0628	0.3524	-0.1783	0.8585	-0.0635	0.0047	0.0375	0.0055	5.13699	0.723684	-0.0722116927436844	64642	78277	63129
c3y_0430001	c4y_0330201	-0.3713	0.1886	-1.9692	0.0489	0.0069	0.0047	0.0375	0.0201	5.13699	2.61039	0.0185023445542333	64642	78277	63129
c3y_0430001	c4y_0340001	-0.068	0.3525	-0.1929	0.847	-0.0328	0.0051	0.0375	0.0055	5.13699	0.774648	-0.0367778923376625	64642	78277	63129
c3y_0430001	c4y_0350001	0.0795	0.239	0.3328	0.7393	0.0198	0.005	0.0375	0.0112	5.13699	1.67164	0.0211993936087148	64642	78277	63129
c3y_0430001	c4y_0360001	-0.2476	0.7311	-0.3386	0.7349	0.027	0.0054	0.0375	0.0024	5.13699	0.32	0.033444933166925	64642	78277	63129
c3y_0430001	c4y_0380001	-0.0886	0.2454	-0.3611	0.718	-0.0929	0.005	0.0375	0.0126	5.13699	1.7027	-0.105402516074883	64642	78270	63126
c3y_0430001	c4y_0450001	0.1966	0.2016	0.9752	0.3295	0.184	0.0049	0.0375	0.0126	5.13699	1.82609	0.207959304509306	64642	78466	63304
c3y_0430001	c4y_0460001	1	0.1242	8.6597	4.7308e-18	0.5302	0.0062	0.0375	0.0238	5.13699	3.01266	0.582223851331095	64642	78466	63304
c3y_0430001	c4y_0480001	0.3458	0.1433	2.414	0.0158	0.1513	0.0052	0.0375	0.0387	5.13699	5.16	0.161122132604257	64642	79705	64584
c3y_0430001	c4y_0490001_1	-0.5989	0.2605	-2.2987	0.0215	-0.0324	0.0056	0.0375	0.0125	5.13699	1.66667	-0.0220176548400806	64642	67682	62241
c3y_0430001	c4y_0490001_2	0.5088	0.2846	1.788	0.0738	0.0356	0.0054	0.0375	0.0097	5.13699	1.34722	0.0288202569430808	64642	67658	62216
c3y_0430001	c4y_0490001_3	1	5.1461	0.2194	0.8264	0.0025	0.0051	0.0375	0.0014	5.13699	0.208955	-0.00576966514725069	64642	64819	64136
c3y_0430001	c4y_0500001	-0.006	0.1794	-0.0332	0.9735	-0.0151	0.0051	0.0375	0.097	5.13699	1.13984	-0.0176133107057731	64642	79705	64584
c3y_0430001	c4y_0500101	-0.0174	0.1434	-0.1216	0.9032	-0.0116	0.0049	0.0375	0.1015	5.13699	1.31818	-0.0127091770242177	64642	79705	64584
c3y_0430001	c4y_asq_acomu	-0.3948	0.1258	-3.1377	0.0017	-0.1009	0.0053	0.0375	0.058	5.13699	6.59091	-0.0876508429036583	64642	65579	64487
c3y_0430001	c4y_asq_bgm	-0.3487	0.1173	-2.9722	0.003	-0.0679	0.0051	0.0375	0.0502	5.13699	6.12195	-0.0558767780762126	64642	65579	64487
c3y_0430001	c4y_asq_cfm	-0.4014	0.1306	-3.0734	0.0021	-0.0985	0.005	0.0375	0.0527	5.13699	6.3494	-0.0854624760326746	64642	65579	64487
c3y_0430001	c4y_asq_dproblem	-0.2699	0.1431	-1.8856	0.0593	-0.0996	0.0055	0.0375	0.0419	5.13699	5.2375	-0.0935770712934812	64642	65579	64487
c3y_0430001	c4y_asq_epersonal	-0.4193	0.1728	-2.4265	0.0152	-0.1166	0.0054	0.0375	0.0279	5.13699	3.44444	-0.115017894789799	64642	61264	58787
c3y_0430001	c4y_asq_total	-0.5101	0.1263	-4.0392	5.3631e-05	-0.1265	0.0054	0.0375	0.0553	5.13699	6.28409	-0.117085922706997	64642	61862	59309
c3y_0430001	c4y_bmi	0.0279	0.0667	0.4188	0.6754	0.0047	0.0057	0.0375	0.2773	5.13699	16.7048	0.00260489231416018	64642	61679	59146
c3y_0430001	c6m_0010201_1	0.2233	0.1904	1.1726	0.2409	0.0073	0.0048	0.0375	0.0218	5.13699	1.87931	0.00394093891207848	64642	45692	38863
c3y_0430001	c6m_0010201_2	0.1042	0.2177	0.4785	0.6323	-0.0191	0.0048	0.0375	0.016	5.13699	1.64948	-0.0300387780520958	64642	45835	38966
c3y_0430001	c6m_0010201_3	0.3191	0.6376	0.5005	0.6167	-4e-04	0.0048	0.0375	0.0042	5.13699	0.466667	-0.0046620094444256	64642	45692	38856
c3y_0430001	c6m_0010201_5	-0.2671	0.1673	-1.5962	0.1104	0.0113	0.0052	0.0375	0.0312	5.13699	2.88889	0.0222404666304344	64642	73666	63190
c3y_0430001	c6m_0020001_1	-0.6844	0.2701	-2.5338	0.0113	-0.0321	0.0057	0.0375	0.0142	5.13699	1.97222	-0.0222292621832191	64642	60292	53516
c3y_0430001	c6m_0020001_2	0.2	0.4614	0.4335	0.6647	0.0186	0.0049	0.0375	0.0029	5.13699	0.467742	0.0182459861942505	64642	69669	62535
c3y_0430001	c6m_0020001_3	0.7689	0.286	2.6882	0.0072	0.02	0.0054	0.0375	0.0132	5.13699	1.97015	0.00446138528586309	64642	69712	62577
c3y_0430001	c6m_0040108b	NA	NA	NA	NA	-0.0135	0.0049	0.0375	-0.0074	5.13699	-0.795699	NA	64642	64676	63994
c3y_0430001	c6m_0040109b	NA	NA	NA	NA	NA	NA	0.0375	3e-04	5.13699	0.0333333	NA	64642	64687	64005
c3y_0430001	c6m_0040110b	-0.1708	0.2097	-0.8148	0.4152	-0.0072	0.0055	0.0375	0.0225	5.13699	2.29592	-0.00238704820705675	64642	64642	63961
c3y_0430001	c6m_0040111b	-0.2663	0.4416	-0.603	0.5465	-0.0145	0.0049	0.0375	0.0059	5.13699	0.641304	-0.0109247167192944	64642	64701	64021
c3y_0430001	c6m_0070103_checked	-0.1364	0.0678	-2.01	0.0444	0.0023	0.0057	0.0375	0.2189	5.13699	12.3672	0.0169213453203615	64642	65303	64583
c3y_0430001	c6m_0090001b	0.1848	0.4425	0.4176	0.6763	0.0146	0.0053	0.0375	0.0033	5.13699	0.611111	0.0129570853867181	64642	64718	64037
c3y_0430001	c6m_0170001_1	-0.003	0.2923	-0.0102	0.9919	-0.0176	0.0052	0.0375	0.0062	5.13699	1.05085	-0.019205935980736	64642	70145	62940
c3y_0430001	c6m_0170001_2	-0.0402	0.236	-0.1703	0.8648	0.0175	0.0053	0.0375	0.0098	5.13699	1.66102	0.0198642316882917	64642	67528	62089
c3y_0430001	c6m_0180001_1	0.1042	0.114	0.9139	0.3608	-0.0178	0.0052	0.0375	0.0403	5.13699	5.30263	-0.0244649277993303	64642	63889	58775
c3y_0430001	c6m_0180001_2	-0.2199	0.1913	-1.1492	0.2505	0.0076	0.0052	0.0375	0.0164	5.13699	2.44776	0.0139877820731113	64642	63432	59664
c3y_0430001	c6m_0180001_3	0.0767	0.1702	0.4507	0.6522	0.0107	0.0048	0.0375	0.0213	5.13699	3.13235	0.0094404012919042	64642	58567	58107
c3y_0430001	c6m_0220001_1	-0.132	0.3241	-0.4074	0.6837	-5e-04	0.0051	0.0375	0.0043	5.13699	0.796296	0.00117393583997902	64642	59441	58816
c3y_0430001	c6m_0380001_1	0.0172	0.4358	0.0395	0.9685	0.0023	0.005	0.0375	0.003	5.13699	0.566038	0.00231328956128595	64642	58261	57646
c3y_0430001	c6m_asq_acomu	0.343	0.1642	2.0883	0.0368	-0.0069	0.0049	0.0375	0.028	5.13699	4	-0.019419428606194	64642	79705	64584
c3y_0430001	c6m_asq_bgm	-0.18	0.0991	-1.8169	0.0692	-0.0157	0.005	0.0375	0.0818	5.13699	10.9067	-0.00795655623312898	64642	79705	64584
c3y_0430001	c6m_asq_cfm	-0.142	0.1311	-1.0833	0.2787	-0.0249	0.0053	0.0375	0.0476	5.13699	6.18182	-0.0228352027211976	64642	79449	64044
c3y_0430001	c6m_asq_dproblem	-0.0847	0.105	-0.8065	0.4199	-0.0326	0.005	0.0375	0.0617	5.13699	7.81013	-0.0340985391411886	64642	79449	64044
c3y_0430001	c6m_asq_epersonal	-0.1617	0.0875	-1.8484	0.0645	-0.0208	0.0047	0.0375	0.0796	5.13699	9.82716	-0.0153422225965987	64642	79449	64044
c3y_0430001	c6m_asq_total	-0.1308	0.1013	-1.2921	0.1963	-0.0292	0.0052	0.0375	0.0766	5.13699	9.34146	-0.0253549396996519	64642	68351	62786
c3y_0430001	c6m_bed_time	0.0096	0.1778	0.0542	0.9567	0.0331	0.0054	0.0375	0.0177	5.13699	2.85484	0.0372730928827908	65201	77901	64648
c3y_0430001	c6m_bmi	0.0746	0.0672	1.1114	0.2664	-0.008	0.0055	0.0375	0.2613	5.13699	18.2727	-0.0188735891949234	64642	61862	59309
c3y_0430001	c6m_nap_count	0.2143	0.1821	1.1767	0.2393	-0.0062	0.0049	0.0375	0.0172	5.13699	3.07143	-0.0133384395017145	65201	63992	53182
c3y_0430001	c6m_night_wake_up_count	-0.0459	0.163	-0.2819	0.778	0.0195	0.0049	0.0375	0.0195	5.13699	3.36207	0.0233833998079215	65201	78065	64783
c3y_0430001	c6m_sleep_time_day	0.1513	0.1768	0.8561	0.392	0.0185	0.0051	0.0375	0.0205	5.13699	3.53448	0.0166387504126314	65201	78335	64968
c3y_0430001	c6m_sleep_time_night	-0.0698	0.1497	-0.4664	0.6409	-0.0728	0.005	0.0375	0.0187	5.13699	2.92188	-0.0819231439257651	65201	75470	62686
c3y_0430001	c6m_total_sleep_time	0.1608	0.1995	0.8063	0.4201	-0.0281	0.0049	0.0375	0.0138	5.13699	2.3	-0.0354815538278074	65201	78335	64968
c3y_0430001	c6m_wake_up_time	0.0211	0.1209	0.1746	0.8614	0.0309	0.0054	0.0375	0.0394	5.13699	5.9697	0.034572732949546	65201	77908	64670
c3y_0430001	c_hospital_kikan	0.1738	0.1956	0.889	0.374	0.0238	0.0052	0.0375	0.0146	5.13699	2.51724	0.0205227018190073	64642	64642	63961
c3y_0430001	c_tshfpb_010	-0.1135	0.0902	-1.2572	0.2087	-0.0104	0.0052	0.0375	0.1406	5.13699	6.63208	-0.00364734963182774	64642	79705	64584
c3y_0430001	cd	0.1756	0.1024	1.7147	0.0864	-0.015	0.0056	0.0375	0.072	5.13699	6	-0.0266291730778137	64642	60590	58516
c3y_0430001	childcare_facility_daycare_time_3y	-0.2363	0.3586	-0.6588	0.51	-0.1324	0.0048	0.0375	0.0083	5.13699	0.783019	-0.14564327158359	65201	79399	65043
c3y_0430001	childcare_facility_daycare_time_4y	NA	NA	NA	NA	NA	NA	0.0375	5e-04	5.13699	0.0694444	NA	65201	79399	65043
c3y_0430001	childcare_facility_starting_age	0.0795	0.3128	0.2541	0.7994	0.057	0.0052	0.0375	0.0107	5.13699	0.972727	0.0626243848047606	65201	78335	64968
c3y_0430001	constipation_3y	0.1115	0.1537	0.7252	0.4683	0.0183	0.0053	0.0375	0.028	5.13699	3.94366	0.0171930792579009	65201	79780	65201
c3y_0430001	constipation_4y	0.1221	0.1421	0.8598	0.3899	0.0426	0.005	0.0375	0.0332	5.13699	4.61111	0.0443834428320386	65201	79780	65201
c3y_0430001	constipation_cum_4y	0.1211	0.1236	0.98	0.3271	0.0409	0.0054	0.0375	0.0485	5.13699	5.98765	0.0420986764341074	65201	79011	64586
c3y_0430001	constipation_severity_3y	0.0707	0.1324	0.5339	0.5934	0.0297	0.0051	0.0375	0.0363	5.13699	4.65385	0.0314618601514071	65201	79507	64978
c3y_0430001	constipation_severity_4y	0.2371	0.1547	1.5331	0.1253	0.0497	0.0051	0.0375	0.0324	5.13699	4.37838	0.0485268533038955	65201	79419	64913
c3y_0430001	dr0m_0020701_1	0.1914	0.2604	0.735	0.4623	-0.0123	0.005	0.0375	0.0087	5.13699	1.58182	-0.0170258574432428	64642	61195	58724
c3y_0430001	dr0m_0020701_3	-0.2123	0.2209	-0.961	0.3366	0.0124	0.0053	0.0375	0.0126	5.13699	2.29091	0.018367245278558	64642	61095	58631
c3y_0430001	dr0m_bmi	-0.0066	0.0758	-0.0872	0.9305	-0.0066	0.0057	0.0375	0.1436	5.13699	13.0545	-0.00721747805113344	64642	61862	59309
c3y_0430001	dr1m_0040501b	-0.07	0.2522	-0.2777	0.7812	0.0032	0.0053	0.0375	0.009	5.13699	1.8	0.00462547104114842	64642	64752	64067
c3y_0430001	dr1m_bmi	0.0237	0.0878	0.2696	0.7875	-0.0031	0.0053	0.0375	0.1023	5.13699	10.7684	-0.00513505378795877	64642	61862	59309
c3y_0430001	egg_allergy_1hy	-0.139	0.2063	-0.6735	0.5006	-0.0068	0.005	0.0375	0.0172	5.13699	2.6875	-0.00416631815825949	64642	69837	60257
c3y_0430001	egg_allergy_2y	-0.1065	0.1627	-0.6544	0.5129	0.0041	0.0051	0.0375	0.024	5.13699	3.80952	0.00801328428125686	64642	69837	60257
c3y_0430001	egg_allergy_3y	-0.2393	0.1612	-1.4842	0.1378	0.0103	0.0052	0.0375	0.0306	5.13699	4.56716	0.0202819278041164	64642	69837	60257
c3y_0430001	egg_allergy_4y	-0.2339	0.1724	-1.3564	0.175	0.014	0.0054	0.0375	0.0247	5.13699	3.38356	0.0225824546860665	64642	59836	58986
c3y_0430001	egg_allergy_cum_4y	2e-04	0.1495	0.0011	0.9991	-0.0055	0.0052	0.0375	0.0351	5.13699	4.28049	-0.00619086680645808	64642	70924	62496
c3y_0430001	egg_allergy_score_until_4yo	-0.0505	0.1273	-0.3968	0.6915	0.0067	0.0057	0.0375	0.0558	5.13699	5.58	0.0102599479296438	64642	69837	60257
c3y_0430001	egg_allergy_score_until_4yo_positive	-0.0374	0.1284	-0.291	0.771	0.0068	0.0058	0.0375	0.052	5.13699	5.14851	0.00942357808558771	64642	71319	62817
c3y_0430001	exclusive_breastfeeding_1y	-0.516	0.1706	-3.0241	0.0025	-0.0293	0.0052	0.0375	0.0262	5.13699	3.9697	-0.0171632744495496	65201	77194	63393
c3y_0430001	febrile_convulsion_cum_4y	0.1901	0.0935	2.0322	0.0421	-0.0145	0.0049	0.0375	0.0888	5.13699	8.07273	-0.0370171839416419	64642	37207	30009
c3y_0430001	feeding_type_yesterday_breast_feeding_count_1m	-0.2448	0.1932	-1.2671	0.2051	-0.0232	0.0054	0.0375	0.0168	5.13699	2.84746	-0.0200502176263426	65201	78217	64594
c3y_0430001	feeding_type_yesterday_formula_feeding_count_1m	0.8839	0.6365	1.3887	0.1649	0.0174	0.0054	0.0375	0.0086	5.13699	0.754386	0.0036073303061523	65201	76690	63432
c3y_0430001	fever_count_cum_2hy	-0.0398	0.1334	-0.2986	0.7652	-0.0961	0.0058	0.0375	0.0463	5.13699	5.38372	-0.109505909761224	65201	79348	64858
c3y_0430001	fever_count_cum_2y	-0.1168	0.1454	-0.8036	0.4216	-0.1029	0.0058	0.0375	0.036	5.13699	4.44444	-0.114314417807948	65201	78943	64529
c3y_0430001	fever_over_39c_count_cum_2hy	-0.1205	0.142	-0.8489	0.3959	-0.0745	0.0058	0.0375	0.0364	5.13699	4.08989	-0.0817104294747096	65201	78297	64022
c3y_0430001	fever_over_39c_count_cum_2y	-0.0972	0.1482	-0.6562	0.5117	-0.0825	0.0059	0.0375	0.0302	5.13699	3.82278	-0.0916184018447831	65201	78788	64421
c3y_0430001	first_vaccination_bcg	0.5876	0.4807	1.2223	0.2216	-0.0097	0.0047	0.0375	0.0051	5.13699	0.822581	-0.0192689179871385	65201	79780	65201
c3y_0430001	first_vaccination_dpt	NA	NA	NA	NA	NA	NA	0.0375	0.0012	5.13699	0.193548	NA	65201	78831	64449
c3y_0430001	first_vaccination_haemophilus_b_influenzae	NA	NA	NA	NA	NA	NA	0.0375	8e-04	5.13699	0.135593	NA	65201	79780	65201
c3y_0430001	first_vaccination_hbv	-0.1617	0.2114	-0.7648	0.4444	0.0112	0.0051	0.0375	0.015	5.13699	2.63158	0.0167884904299972	65201	77649	63694
c3y_0430001	first_vaccination_pneumococcus	NA	NA	NA	NA	-0.0028	0.0052	0.0375	-0.0025	5.13699	-0.403226	NA	65201	78192	64142
c3y_0430001	first_vaccination_polio	NA	NA	NA	NA	0.0128	0.005	0.0375	-0.0064	5.13699	-1.12281	NA	65201	79780	65201
c3y_0430001	first_vaccination_rotavirus	-0.5058	0.3249	-1.5569	0.1195	0.011	0.0048	0.0375	0.0073	5.13699	1.17742	0.0210438170692866	65201	79295	64824
c3y_0430001	fish_allergy_score_until_4yo_positive	-0.3605	0.2868	-1.2571	0.2087	0.0092	0.0049	0.0375	0.0081	5.13699	1.55769	0.0170209867945467	64642	55299	53155
c3y_0430001	food_allergy_cum_4y	0.0081	0.1361	0.0599	0.9523	-0.007	0.0055	0.0375	0.0458	5.13699	4.77083	-0.00808322437621186	64642	68351	62786
c3y_0430001	food_allergy_cum_count_until_4yo	-0.0508	0.1289	-0.394	0.6936	-0.0039	0.0051	0.0375	0.0447	5.13699	4.96667	-0.00220095815926676	64642	69458	62364
c3y_0430001	food_allergy_egg_feeding_status_case_combined_1yh	-0.0485	0.1305	-0.3717	0.7101	-0.0093	0.0055	0.0375	0.0402	5.13699	4.46667	-0.00843704741283921	64642	69458	62364
c3y_0430001	food_allergy_egg_feeding_status_case_combined_2y	-0.1391	0.142	-0.9794	0.3274	-0.0022	0.0056	0.0375	0.0343	5.13699	4.34177	0.00270202896905458	64642	70822	62447
c3y_0430001	food_allergy_egg_feeding_status_case_combined_3y	-0.1474	0.1788	-0.8244	0.4097	0.0018	0.0051	0.0375	0.0219	5.13699	2.60714	0.00638118687782005	64642	73434	63037
c3y_0430001	food_allergy_egg_feeding_status_case_combined_4y	0.1422	0.2317	0.6138	0.5393	0.0044	0.0054	0.0375	0.0133	5.13699	1.77333	0.00177542851592414	64642	76280	62979
c3y_0430001	food_allergy_fish_feeding_status_case_combined_1yh	NA	NA	NA	NA	0.0112	0.0049	0.0375	-0.0077	5.13699	-1.30508	NA	64642	70826	62451
c3y_0430001	food_allergy_fish_feeding_status_case_combined_2y	0.3451	0.5557	0.621	0.5346	0.0112	0.0044	0.0375	0.0034	5.13699	0.53125	0.00756893725100652	64642	64774	64080
c3y_0430001	food_allergy_fish_feeding_status_case_combined_3y	NA	NA	NA	NA	0.0103	0.0043	0.0375	-0.0118	5.13699	-2.40816	NA	64642	73434	63037
c3y_0430001	food_allergy_fruit_feeding_status_case_combined_1yh	-0.1446	0.2908	-0.4971	0.6191	0.0098	0.0047	0.0375	0.0068	5.13699	1.21429	0.0132214693509728	64642	70826	62451
c3y_0430001	food_allergy_fruit_feeding_status_case_combined_2y	0.5337	4.4668	0.1195	0.9049	0.0028	0.0048	0.0375	0.002	5.13699	0.3125	-0.00183099477283738	64642	64774	64080
c3y_0430001	food_allergy_fruit_feeding_status_case_combined_3y	NA	NA	NA	NA	0.0117	0.0056	0.0375	-7e-04	5.13699	-0.107692	NA	64642	73434	63037
c3y_0430001	food_allergy_milk_feeding_status_case_combined_1yh	-0.2116	0.2294	-0.9224	0.3563	0.006	0.0043	0.0375	0.0113	5.13699	1.82258	0.0110738591863066	64642	69453	62360
c3y_0430001	food_allergy_milk_feeding_status_case_combined_2y	-0.0835	0.1802	-0.4636	0.643	0.0038	0.0052	0.0375	0.0185	5.13699	2.84615	0.00621074589901731	64642	64774	64080
c3y_0430001	food_allergy_milk_feeding_status_case_combined_3y	-0.2871	0.2376	-1.2084	0.2269	0.0072	0.0045	0.0375	0.0097	5.13699	1.49231	0.013669002485473	64642	73434	63037
c3y_0430001	food_allergy_milk_feeding_status_case_combined_4y	0.317	0.3213	0.9865	0.3239	0.0062	0.0049	0.0375	0.0075	5.13699	1.10294	0.00163356599399533	64642	76280	62979
c3y_0430001	food_allergy_non_peanuts_nuts_feeding_status_case_combined_4y	-0.0161	0.2929	-0.0551	0.9561	0.0285	0.0049	0.0375	0.0075	5.13699	0.9375	0.0383221932104331	64642	55151	45762
c3y_0430001	food_allergy_nuts_feeding_status_case_combined_1yh	-0.0046	0.1604	-0.0285	0.9773	0.0382	0.0057	0.0375	0.0278	5.13699	3.97143	0.0429437843913408	64642	70809	62437
c3y_0430001	food_allergy_nuts_feeding_status_case_combined_2y	0.101	0.1709	0.5908	0.5546	0.0301	0.005	0.0375	0.0206	5.13699	2.98551	0.0284142687001731	64642	64774	64080
c3y_0430001	food_allergy_nuts_feeding_status_case_combined_3y	0.152	0.1699	0.8949	0.3708	0.0262	0.005	0.0375	0.0233	5.13699	2.94937	0.0254951773139977	64642	76280	62979
c3y_0430001	food_allergy_peanuts_feeding_status_case_combined_4y	0.2101	0.3065	0.6856	0.493	0.0141	0.0049	0.0375	0.0073	5.13699	1.01389	0.0125747176237765	64642	75785	62589
c3y_0430001	food_allergy_score_cum_count_until_4yo	-0.0988	0.1146	-0.8615	0.389	0.0088	0.0056	0.0375	0.064	5.13699	6.09524	0.0150610574406995	64642	69458	62364
c3y_0430001	food_allergy_sesame_feeding_status_case_combined_1yh	0.1495	0.2794	0.5352	0.5925	0.0282	0.0046	0.0375	0.0083	5.13699	1.22059	0.0285736073235841	64642	70826	62451
c3y_0430001	food_allergy_sesame_feeding_status_case_combined_2y	NA	NA	NA	NA	0.0167	0.0051	0.0375	-0.0116	5.13699	-2	NA	64642	64774	64080
c3y_0430001	food_allergy_sesame_feeding_status_case_combined_3y	0.6015	0.7266	0.8278	0.4078	0.0225	0.0059	0.0375	0.0033	5.13699	0.540984	0.0183683384005331	64642	72891	62574
c3y_0430001	food_allergy_shellfish_feeding_status_case_combined_1yh	0.1583	0.1425	1.1108	0.2667	0.0234	0.0047	0.0375	0.0297	5.13699	4.30435	0.0207680921957195	64642	70826	62451
c3y_0430001	food_allergy_shellfish_feeding_status_case_combined_2y	0.3712	0.2197	1.6895	0.0911	0.0235	0.005	0.0375	0.0117	5.13699	1.82812	0.0163588273459913	64642	64774	64080
c3y_0430001	food_allergy_shellfish_feeding_status_case_combined_3y	0.5407	0.9453	0.572	0.5673	0.0307	0.0058	0.0375	0.0023	5.13699	0.338235	0.0291168479690569	64642	73434	63037
c3y_0430001	food_allergy_shellfish_feeding_status_case_combined_4y	0.2964	0.1683	1.7614	0.0782	0.0173	0.0051	0.0375	0.0249	5.13699	3.32	0.0105617002243363	64642	76280	62979
c3y_0430001	food_allergy_soba_feeding_status_case_combined_1yh	0.2084	0.1585	1.3153	0.1884	0.0191	0.0053	0.0375	0.0249	5.13699	3.95238	0.0147876887330286	64642	70826	62451
c3y_0430001	food_allergy_soba_feeding_status_case_combined_2y	0.1541	0.2009	0.7667	0.4432	0.0206	0.0052	0.0375	0.0143	5.13699	2.2	0.0176928359934068	64642	64774	64080
c3y_0430001	food_allergy_soba_feeding_status_case_combined_3y	-0.081	0.3348	-0.242	0.8088	0.0107	0.0048	0.0375	0.0059	5.13699	0.819444	0.0131928562025432	64642	73369	62981
c3y_0430001	food_allergy_soba_feeding_status_case_combined_4y	-0.2721	0.2816	-0.9661	0.334	0.012	0.0053	0.0375	0.0094	5.13699	1.32394	0.018934354220155	64642	76280	62979
c3y_0430001	food_allergy_wheat_feeding_status_case_combined_1yh	-0.2814	0.2628	-1.0707	0.2843	-0.003	0.0047	0.0375	0.008	5.13699	1.45455	0.0016892430142785	64642	69457	62363
c3y_0430001	fruit_allergy_score_until_4yo_positive	-0.1276	0.2151	-0.5934	0.5529	0.004	0.0053	0.0375	0.0137	5.13699	2.20968	0.00801967847133965	64642	64469	52467
c3y_0430001	ft1b_0080001	-0.0304	0.1709	-0.1778	0.8589	0.005	0.0056	0.0375	0.0438	5.13699	3.68067	0.00682022955018339	64642	67753	62305
c3y_0430001	ft1b_0400001	0.3256	0.1478	2.2037	0.0275	0.0151	0.0048	0.0375	0.0545	5.13699	4.12879	0.00139078727180468	64642	67701	62252
c3y_0430001	ft1b_0410001	0.2087	0.1349	1.547	0.1219	0.0164	0.0048	0.0375	0.0599	5.13699	3.94079	0.00793056530886012	64642	67637	62197
c3y_0430001	ft1b_0420001	0.2182	0.1476	1.4784	0.1393	0.0186	0.0049	0.0375	0.0544	5.13699	3.62667	0.0104004088389777	64642	67613	62175
c3y_0430001	ft1b_0430001	0.0382	0.1405	0.272	0.7856	0.0195	0.005	0.0375	0.0461	5.13699	3.17931	0.0199815241278135	64642	67613	62175
c3y_0430001	ft1b_0440001	-0.0024	0.139	-0.0172	0.9863	-0.0104	0.0047	0.0375	0.053	5.13699	4.24	-0.0114660585468053	64642	67669	62226
c3y_0430001	ft1b_0450001	0.0373	0.1392	0.2681	0.7886	7.0848e-06	0.005	0.0375	0.0486	5.13699	4.58491	-0.00165615898938157	64642	67669	62226
c3y_0430001	ft1b_0460001	-0.0817	0.1446	-0.5651	0.572	0.0086	0.0049	0.0375	0.0516	5.13699	4.96154	0.0133273117354938	64642	67682	62241
c3y_0430001	ft1b_0470001b	NA	NA	NA	NA	2e-04	0.0049	0.0375	-0.0046	5.13699	-0.479167	NA	64642	68351	62786
c3y_0430001	ft1b_0480001	0.1169	0.1436	0.8141	0.4156	0.0232	0.0049	0.0375	0.0568	5.13699	3.44242	0.0202197455645728	64642	67658	62216
c3y_0430001	gastroenteritis_cum_2y	0.1356	0.2628	0.5159	0.6059	-0.037	0.0054	0.0375	0.0158	5.13699	2.07895	-0.0416218956893287	64642	65376	64642
c3y_0430001	hand_foot_and_mouth_disease_cum_2y	NA	NA	NA	NA	-0.0746	0.0048	0.0375	-6e-04	5.13699	-0.0810811	NA	64642	61862	59309
c3y_0430001	hba1c_ngsp_early	0.1102	0.1063	1.0362	0.3001	-0.0057	0.0055	0.0375	0.0558	5.13699	6.2	-0.0128821094865718	65201	55312	47282
c3y_0430001	herpangina_cum_2y	0.229	0.2639	0.8677	0.3856	-0.0278	0.0054	0.0375	0.0091	5.13699	1.26389	-0.0346830504273603	64642	61862	59309
c3y_0430001	hg	-0.1247	0.089	-1.401	0.1612	-0.0214	0.0052	0.0375	0.078	5.13699	1.93069	-0.0171029622667638	64642	60807	58702
c3y_0430001	hsv_infection_cum_2y	0.1754	0.5654	0.3102	0.7564	-0.0045	0.0049	0.0375	0.0026	5.13699	0.472727	-0.00666460865306723	64642	61862	59309
c3y_0430001	influenza_viral_infections_cum_4y	0.1719	0.1676	1.0258	0.305	-0.0463	0.005	0.0375	0.0286	5.13699	3.91781	-0.0587958473072569	65201	79753	65181
c3y_0430001	intellectual_and_developmental_disability_including_language_delay_cum_4y	NA	NA	NA	NA	NA	NA	0.0375	2e-04	5.13699	0.030303	NA	65201	69403	56857
c3y_0430001	isacc_modified_current_runny_nose_autumn_2y	-0.5027	1.9261	-0.261	0.7941	-0.0109	0.0052	0.0375	0.0014	5.13699	0.237288	-0.00857161740956542	65201	77269	64227
c3y_0430001	isacc_modified_current_runny_nose_autumn_3y	-0.1786	0.3981	-0.4486	0.6537	-0.0096	0.0051	0.0375	0.0039	5.13699	0.590909	-0.00845699124200959	65201	73600	63696
c3y_0430001	isacc_modified_current_runny_nose_autumn_4y	NA	NA	NA	NA	0.006	0.0047	0.0375	-0.0066	5.13699	-1.06452	NA	65201	46463	39756
c3y_0430001	isacc_modified_current_runny_nose_nonpollen_season_2y	NA	NA	NA	NA	NA	NA	0.0375	5e-04	5.13699	0.0746269	NA	65201	43845	37387
c3y_0430001	isacc_modified_current_runny_nose_nonpollen_season_3y	NA	NA	NA	NA	-0.0077	0.005	0.0375	-0.0024	5.13699	-0.393443	NA	65201	46817	40044
c3y_0430001	isacc_modified_current_runny_nose_nonpollen_season_4y	NA	NA	NA	NA	NA	NA	0.0375	0.001	5.13699	0.149254	NA	65201	55200	47193
c3y_0430001	isacc_modified_current_runny_nose_pollen_season_2y	NA	NA	NA	NA	NA	NA	0.0375	6e-04	5.13699	0.0983607	NA	65201	78538	64811
c3y_0430001	isacc_modified_current_runny_nose_pollen_season_3y	-0.1722	0.3462	-0.4975	0.6189	-0.021	0.005	0.0375	0.0055	5.13699	0.833333	-0.0246833273033974	65201	55465	47436
c3y_0430001	isacc_modified_current_runny_nose_pollen_season_4y	-0.0013	0.2574	-0.0052	0.9958	0.0076	0.0055	0.0375	0.0103	5.13699	1.43056	0.0107331120668972	65201	47206	40348
c3y_0430001	isacc_modified_current_runny_nose_spring_2y	-0.8828	1.6763	-0.5267	0.5984	-0.012	0.0052	0.0375	0.0019	5.13699	0.301587	-0.00593437018718237	65201	78209	64584
c3y_0430001	isacc_modified_current_runny_nose_spring_3y	-0.3583	0.5837	-0.6138	0.5393	-0.0169	0.0049	0.0375	0.0027	5.13699	0.428571	-0.0211440101553029	65201	39997	35485
c3y_0430001	isacc_modified_current_runny_nose_spring_4y	0.3901	0.3279	1.1898	0.2341	0.0068	0.0054	0.0375	0.0091	5.13699	1.28169	0.00217644310232425	65201	47286	40461
c3y_0430001	isacc_modified_current_runny_nose_summer_2y	NA	NA	NA	NA	-0.0104	0.0047	0.0375	-7e-04	5.13699	-0.118644	NA	65201	75758	62682
c3y_0430001	isacc_modified_current_runny_nose_summer_3y	-0.1535	0.5602	-0.2739	0.7841	-0.0036	0.0049	0.0375	0.0024	5.13699	0.358209	-0.00382229102266337	65201	39706	35214
c3y_0430001	isacc_modified_current_runny_nose_summer_4y	NA	NA	NA	NA	0.0046	0.0047	0.0375	-3e-04	5.13699	-0.0379747	NA	65201	50028	42787
c3y_0430001	isacc_modified_current_runny_nose_winter_2y	0.1812	0.3912	0.4631	0.6433	-0.0176	0.0052	0.0375	0.0049	5.13699	0.742424	-0.0223712186370181	65201	78465	64764
c3y_0430001	isacc_modified_current_runny_nose_winter_3y	NA	NA	NA	NA	-0.0228	0.0051	0.0375	-9e-04	5.13699	-0.160714	NA	65201	73768	63820
c3y_0430001	isacc_modified_current_runny_nose_winter_4y	NA	NA	NA	NA	0.0015	0.0053	0.0375	-0.0038	5.13699	-0.535211	NA	65201	46231	39552
c3y_0430001	kawasaki_disease_cum_4y	NA	NA	NA	NA	0.004	0.0046	0.0375	-6e-04	5.13699	-0.0967742	NA	64642	72755	60432
c3y_0430001	length_of_labor	0.2233	0.1388	1.6086	0.1077	0.0248	0.005	0.0375	0.0336	5.13699	4.73239	0.0202265157480587	65201	79399	65043
c3y_0430001	low_birth_weight	-0.0674	0.1349	-0.4998	0.6172	0.0081	0.005	0.0375	0.0312	5.13699	4.8	0.0116936261146232	65201	78873	64638
c3y_0430001	lower_respiratory_tract_infection_cum_2y	0.0824	0.2046	0.4026	0.6873	-0.0441	0.0054	0.0375	0.0186	5.13699	2.58333	-0.0478708466813581	64642	65376	64642
c3y_0430001	m0mb_0410001	-0.11	0.1277	-0.8608	0.3893	0.0028	0.0054	0.0375	0.0693	5.13699	6.41667	0.0091014748513077	64642	70403	62824
c3y_0430001	m0mb_0420001	-0.0337	0.1346	-0.2504	0.8023	0.0021	0.0056	0.0375	0.0712	5.13699	6.47273	0.00422670451852051	64642	70403	62824
c3y_0430001	m0mb_0430001	0.0577	0.1013	0.57	0.5687	0.0011	0.0052	0.0375	0.062	5.13699	4.46043	-0.00170036912956093	64642	68095	62561
c3y_0430001	m0mb_0450001	0.014	0.1598	0.0873	0.9304	-2e-04	0.0051	0.0375	0.0209	5.13699	3.16667	-0.00062222897613674	64642	68095	62561
c3y_0430001	m0mb_0460001	0.0508	0.1582	0.3207	0.7484	-0.0057	0.0051	0.0375	0.0224	5.13699	3.5	-0.00775938018159582	64642	67753	62305
c3y_0430001	m0mb_0480001	-0.004	0.1223	-0.0326	0.974	7e-04	0.0054	0.0375	0.0638	5.13699	6.44444	0.00098938216267885	64642	67753	62305
c3y_0430001	m1m_0030001_1	NA	NA	NA	NA	NA	NA	0.0375	0.0011	5.13699	0.186441	NA	64642	61095	58631
c3y_0430001	m1m_0030001_2	0.1224	0.247	0.4956	0.6202	0.0298	0.0054	0.0375	0.0098	5.13699	1.46269	0.0302979454222587	64642	61156	58690
c3y_0430001	m1m_0030001_3	NA	NA	NA	NA	-0.0141	0.0051	0.0375	-0.0104	5.13699	-1.92593	NA	64642	61118	58654
c3y_0430001	m1m_0040001_1	-0.0136	0.1849	-0.0737	0.9413	-0.0082	0.0051	0.0375	0.0166	5.13699	2.72131	-0.00868340933063259	64642	61118	58654
c3y_0430001	m1m_0040001_2	0.2763	0.559	0.4943	0.6211	-0.0033	0.005	0.0375	0.0022	5.13699	0.431373	-0.00617005842268197	64642	61089	58630
c3y_0430001	m1m_0040001_4	-0.1098	0.1968	-0.5578	0.5769	0.01	0.0054	0.0375	0.0173	5.13699	2.74603	0.01389628536352	64642	61089	58630
c3y_0430001	m1m_0040001_6	NA	NA	NA	NA	-0.001	0.0044	0.0375	-0.0088	5.13699	-1.76	NA	64642	60213	57818
c3y_0430001	m1m_0250001_1	-0.2666	0.2105	-1.2666	0.2053	-0.0189	0.0054	0.0375	0.0132	5.13699	2.09524	-0.0148397828028476	64642	60213	57818
c3y_0430001	m1m_0250001_2	0.2337	0.2334	1.0014	0.3167	0.0168	0.0054	0.0375	0.0101	5.13699	1.60317	0.0139122483301506	64642	60213	57818
c3y_0430001	m1m_0250001_3	0.9359	2.2242	0.4208	0.6739	-0.0057	0.005	0.0375	0.0035	5.13699	0.603448	-0.0174169703733618	64642	79676	64570
c3y_0430001	m1m_0260001_1	0.3653	0.2839	1.2864	0.1983	-0.0058	0.0048	0.0375	0.0079	5.13699	1.36207	-0.0130770986843178	64642	78089	63482
c3y_0430001	m1m_0260001_2	-0.6086	0.4429	-1.3742	0.1694	0.0084	0.0049	0.0375	0.0055	5.13699	0.901639	0.02092386023748	64642	45836	38977
c3y_0430001	m1m_bed_time	NA	NA	NA	NA	NA	NA	0.0375	2e-04	5.13699	0.0350877	NA	65201	77970	64710
c3y_0430001	m1m_nap_count	0.0465	0.1527	0.3045	0.7607	-0.0215	0.0056	0.0375	0.0286	5.13699	4.4	-0.0260342293287192	65201	78335	64968
c3y_0430001	m1m_night_wake_up_count	-0.251	0.1488	-1.6868	0.0916	-0.0114	0.0053	0.0375	0.0238	5.13699	3.83871	-0.00522067668898411	65201	77968	64719
c3y_0430001	m1m_sleep_time_day	-0.1226	0.1195	-1.0261	0.3048	-0.0181	0.0051	0.0375	0.0395	5.13699	6.69492	-0.0158953867114063	65201	77462	64310
c3y_0430001	m1m_sleep_time_night	-0.0602	0.1923	-0.3133	0.754	-0.043	0.0047	0.0375	0.0141	5.13699	2.2381	-0.0471365640627598	65201	78335	64968
c3y_0430001	m1m_total_sleep_time	-0.1289	0.1371	-0.9402	0.3471	-0.0393	0.0049	0.0375	0.028	5.13699	4.66667	-0.0404467966873341	65201	77997	64727
c3y_0430001	m1m_wake_up_time	-0.0328	0.1622	-0.202	0.8399	0.0025	0.0047	0.0375	0.0249	5.13699	3.19231	0.00388028881598707	65201	77835	64601
c3y_0430001	mbpfas0001b	-0.1571	0.3931	-0.3996	0.6895	-0.0045	0.005	0.0375	0.0136	5.13699	0.660194	-0.00124825207451815	64642	68351	62786
c3y_0430001	mbpfas0007	-0.1083	0.6534	-0.1658	0.8683	0.0097	0.0048	0.0375	0.0067	5.13699	0.345361	0.012517821463011	64642	59117	56983
c3y_0430001	mbpfas0009	-0.2258	0.189	-1.1946	0.2323	0.0286	0.0049	0.0375	0.054	5.13699	2.45455	0.0440825648116033	64642	79056	64085
c3y_0430001	mbpfas0013	-0.3894	0.2292	-1.6988	0.0893	0.0103	0.0051	0.0375	0.0495	5.13699	2.25	0.0295527139193181	64642	79056	64085
c3y_0430001	mbpfas0017	-0.4911	0.1971	-2.4923	0.0127	-0.0013	0.0053	0.0375	0.0561	5.13699	2.55	0.0221218071537522	64642	77807	64042
c3y_0430001	mbpfas0021	-0.5536	0.5109	-1.0837	0.2785	-0.0189	0.0049	0.0375	0.0148	5.13699	0.714976	-0.00810013396002091	64642	77807	64042
c3y_0430001	mbpfas0025	NA	NA	NA	NA	-0.0189	0.0047	0.0375	-0.001	5.13699	-0.046729	NA	64642	77807	64042
c3y_0430001	mbpfas0029	-0.25	0.2577	-0.9702	0.3319	-0.0215	0.0051	0.0375	0.0334	5.13699	1.63725	-0.0154776262657005	64642	78115	64256
c3y_0430001	mbpfas0039b	NA	NA	NA	NA	NA	NA	0.0375	0.0042	5.13699	0.214286	NA	64642	68351	62786
c3y_0430001	mbpfas0041	NA	NA	NA	NA	NA	NA	0.0375	0.0047	5.13699	0.20524	NA	64642	78115	64256
c3y_0430001	mbpfas0045	NA	NA	NA	NA	0.0157	0.0048	0.0375	-0.008	5.13699	-0.451977	NA	64642	78115	64256
c3y_0430001	mbpfas0047	-0.4596	0.2161	-2.1264	0.0335	0.0049	0.0049	0.0375	0.0515	5.13699	2.48792	0.0268101650419274	64642	78115	64256
c3y_0430001	mbpfas0053b	-0.2659	0.3202	-0.8305	0.4063	-0.0039	0.0049	0.0375	0.0222	5.13699	1.21978	0.00365229004271107	64642	68351	62786
c3y_0430001	mbpfas0067b	0.1266	0.245	0.5167	0.6053	0.0027	0.0047	0.0375	0.0296	5.13699	1.5914	-0.00140664251571671	64642	68351	62786
c3y_0430001	mbpfas0073	-0.1055	0.1901	-0.5551	0.5788	-0.0018	0.0056	0.0375	0.0626	5.13699	2.69828	0.00328530770239227	64642	78062	64222
c3y_0430001	milk_allergy_1hy	-0.1723	0.2091	-0.8243	0.4097	0.0014	0.0051	0.0375	0.0138	5.13699	2.15625	0.00562534787004565	64642	69837	60257
c3y_0430001	milk_allergy_2y	-0.0956	0.2349	-0.4071	0.6839	-0.0017	0.005	0.0375	0.0113	5.13699	1.79365	7.41829218190508e-05	64642	69837	60257
c3y_0430001	milk_allergy_3y	-0.699	1.511	-0.4626	0.6437	0.0079	0.0047	0.0375	0.0017	5.13699	0.288136	0.0146800567571468	64642	69837	60257
c3y_0430001	milk_allergy_cum_4y	-0.0387	0.1719	-0.2249	0.822	-0.0022	0.0049	0.0375	0.0203	5.13699	3.02985	-0.00169425471052814	64642	43468	42985
c3y_0430001	milk_allergy_score_until_4yo	-0.0238	0.1312	-0.1817	0.8558	0.0019	0.0045	0.0375	0.0317	5.13699	4.28378	0.00297730751698932	64642	71319	62817
c3y_0430001	milk_allergy_score_until_4yo_positive	-0.0322	0.1307	-0.246	0.8057	-1e-04	0.0046	0.0375	0.0309	5.13699	4.06579	0.00102226758742208	64642	74494	63780
c3y_0430001	mn	0.0013	0.1044	0.0125	0.9901	0.0039	0.0051	0.0375	0.0781	5.13699	4.91195	0.00441951976210207	64642	59039	56911
c3y_0430001	mt1b_0020001	-0.0163	0.1335	-0.1218	0.9031	0.0043	0.0052	0.0375	0.0349	5.13699	4.30864	0.00554669373776166	64642	78062	64222
c3y_0430001	mt1b_0020101	-0.0044	0.1357	-0.0323	0.9743	0.0042	0.0052	0.0375	0.0332	5.13699	4.25641	0.00497680339692629	64642	78062	64222
c3y_0430001	mt1b_0030001	-0.0496	0.1379	-0.3599	0.7189	0.0043	0.0056	0.0375	0.0286	5.13699	3.575	0.00659763255823396	64642	78071	64240
c3y_0430001	mt1b_0030101	-0.0603	0.1368	-0.441	0.6592	0.0055	0.0057	0.0375	0.0294	5.13699	3.58537	0.00836423278720499	64642	78071	64240
c3y_0430001	mt1b_0040001b	0.1348	0.1865	0.7228	0.4698	-0.0029	0.0045	0.0375	0.015	5.13699	2.58621	-0.0064366308783261	64642	68351	62786
c3y_0430001	mt1b_0040101b	0.1544	0.1943	0.7946	0.4268	-0.003	0.0045	0.0375	0.0141	5.13699	2.35	-0.00690505314457263	64642	68351	62786
c3y_0430001	mt1b_0050001	0.0477	0.1284	0.3716	0.7102	0.0152	0.0049	0.0375	0.0302	5.13699	4.50746	0.0210077798502403	64642	43650	36865
c3y_0430001	mt1b_0050101	0.0281	0.1315	0.2138	0.8307	0.0158	0.005	0.0375	0.03	5.13699	4.34783	0.0225862427187725	64642	43650	36865
c3y_0430001	mt1b_0060001	0.1569	0.1727	0.9085	0.3636	0.008	0.0047	0.0375	0.02	5.13699	2.85714	0.00744468273672032	64642	43650	36865
c3y_0430001	mt1b_0060101	0.1161	0.1754	0.6619	0.508	0.0093	0.0046	0.0375	0.0191	5.13699	2.72857	0.0105935053397307	64642	43650	36865
c3y_0430001	mt1b_0080001	0.0623	0.1097	0.5683	0.5698	0.0105	0.0055	0.0375	0.0576	5.13699	6.32967	0.00920924337131663	64642	70975	60963
c3y_0430001	mt1b_0100101	0.119	0.1118	1.0648	0.287	0.0113	0.0052	0.0375	0.0571	5.13699	3.48171	0.00739893792003161	64642	70975	60963
c3y_0430001	mt1b_0100201	0.1838	0.1156	1.5903	0.1118	0.0093	0.0052	0.0375	0.055	5.13699	6.11111	0.002082158059629	64642	70975	60963
c3y_0430001	mt1b_0100301	0.1672	0.1373	1.2183	0.2231	0.0161	0.0051	0.0375	0.034	5.13699	4.72222	0.0120282734595068	64642	73767	63282
c3y_0430001	mt1b_0100401	0.1771	0.1276	1.3885	0.165	0.0198	0.0051	0.0375	0.039	5.13699	5.34247	0.0154231201897564	64642	73767	63282
c3y_0430001	mt1b_0100501	-0.0669	0.1131	-0.5911	0.5545	0.0148	0.0054	0.0375	0.0606	5.13699	5.66355	0.0203421886020804	64642	73735	63253
c3y_0430001	mt1b_0100601	-0.0242	0.1085	-0.2228	0.8237	0.0093	0.0053	0.0375	0.0596	5.13699	5.51852	0.0118719189664957	64642	73735	63253
c3y_0430001	mt1b_0100701	0.0435	0.1172	0.3715	0.7103	-0.0072	0.0048	0.0375	0.0456	5.13699	5.92208	-0.0100761773315025	64642	73735	63253
c3y_0430001	mt1b_0100801	0.1876	0.1041	1.8019	0.0716	0.0018	0.0054	0.0375	0.0914	5.13699	7.87931	-0.00964500860908099	64642	73809	63326
c3y_0430001	mt1b_0200101	0.1535	0.1023	1.5001	0.1336	-0.0015	0.0049	0.0375	0.0567	5.13699	5.0177	-0.00915038157404661	64642	73304	62927
c3y_0430001	mt1b_0200201	-0.1329	0.1046	-1.2704	0.2039	9e-04	0.005	0.0375	0.0537	5.13699	4.92661	0.00726857686364049	64642	71266	62780
c3y_0430001	mt1b_0200301	-0.2949	0.1244	-2.3705	0.0178	0.0123	0.0049	0.0375	0.0432	5.13699	4.69565	0.0262256929626008	64642	71266	62780
c3y_0430001	mt1b_0200401	0.0319	0.118	0.2704	0.7868	-0.008	0.0056	0.0375	0.0552	5.13699	5.52	-0.0106110801223175	64642	70924	62496
c3y_0430001	mt1b_0200501	-0.2276	0.2233	-1.0192	0.3081	-0.0137	0.0048	0.0375	0.026	5.13699	1.9697	-0.00799003489844156	64642	70924	62496
c3y_0430001	mt1b_0400001	-0.0104	0.1237	-0.0844	0.9327	0.0227	0.0054	0.0375	0.0725	5.13699	6.90476	0.0265799499533549	64642	71094	62628
c3y_0430001	mt1b_0410001	-0.0146	0.1299	-0.1127	0.9102	0.0212	0.0056	0.0375	0.0631	5.13699	6.8587	0.0249132989454618	64642	71094	62628
c3y_0430001	mt1b_0420001	-0.0253	0.1458	-0.1737	0.8621	0.0219	0.0057	0.0375	0.0587	5.13699	6.52222	0.0261623486993128	64642	71026	62572
c3y_0430001	mt1b_0430001	0.0883	0.1059	0.8337	0.4044	0.031	0.0055	0.0375	0.058	5.13699	4.87395	0.0309303115754871	64642	71026	62572
c3y_0430001	mt1b_0440001	-0.1935	0.1392	-1.3901	0.1645	-0.0015	0.0057	0.0375	0.0611	5.13699	6.17172	0.00803461891595091	64642	71026	62572
c3y_0430001	mt1b_0450001	0.1049	0.1516	0.692	0.4889	0.0265	0.0051	0.0375	0.029	5.13699	4.14286	0.0258449689127269	64642	69461	62427
c3y_0430001	mt1b_0460001	0.1229	0.1413	0.8694	0.3846	0.0266	0.0049	0.0375	0.0312	5.13699	4.52174	0.0252144551091348	64642	69461	62427
c3y_0430001	mt1b_0470001	NA	NA	NA	NA	0.0018	0.005	0.0375	-0.0051	5.13699	-0.87931	NA	64642	69461	62427
c3y_0430001	mt1b_0480001	0.0335	0.127	0.2634	0.7922	0.0221	0.0055	0.0375	0.0615	5.13699	5.6422	0.0232857787294354	64642	69328	62319
c3y_0430001	mt1u_0010001	0.0174	0.1922	0.0905	0.9279	0.0048	0.0055	0.0375	0.0165	5.13699	2.79661	0.0048547666940946	64642	69328	62319
c3y_0430001	mt1u_0020001	0.085	0.2198	0.3866	0.699	-0.0139	0.0054	0.0375	0.013	5.13699	2.13115	-0.0172571177439379	64642	69223	62223
c3y_0430001	mt2b_0410001	-0.0708	0.1255	-0.5641	0.5727	0.0171	0.0058	0.0375	0.0775	5.13699	6.73913	0.0235551978001664	64642	69258	62254
c3y_0430001	mt2b_0420001	-0.059	0.1351	-0.4363	0.6626	0.0211	0.006	0.0375	0.0791	5.13699	6.76068	0.0275031741502041	64642	69212	62228
c3y_0430001	mt2b_0430001	0.1559	0.0942	1.6547	0.098	0.0374	0.0054	0.0375	0.0853	5.13699	5.29814	0.0334472490358131	64642	69212	62228
c3y_0430001	mt2b_0450001	-0.018	0.124	-0.1455	0.8843	0.0297	0.0054	0.0375	0.0514	5.13699	6.425	0.0342261059585049	64642	69260	62270
c3y_0430001	mt2b_0460001	-0.0272	0.1241	-0.2192	0.8265	0.034	0.0058	0.0375	0.0452	5.13699	5.38095	0.0392784238243415	64642	69260	62270
c3y_0430001	mt2b_0480001	0.0501	0.1218	0.4116	0.6806	0.0299	0.0059	0.0375	0.0758	5.13699	5.57353	0.0312352985544854	64642	69261	62266
c3y_0430001	mt2b_0490001	-0.2287	0.1393	-1.6417	0.1007	0.0074	0.005	0.0375	0.0271	5.13699	3.56579	0.015754022534779	64642	69210	62226
c3y_0430001	mt2u_0010001	-0.1991	0.1483	-1.3432	0.1792	-8e-04	0.0052	0.0375	0.0227	5.13699	3.72131	0.00510279365406382	64642	69210	62226
c3y_0430001	mt2u_0020001	-0.1803	0.1519	-1.1866	0.2354	-0.0099	0.0052	0.0375	0.0228	5.13699	3.8	-0.00549183451786029	64642	70019	62845
c3y_0430001	mumps_cum_4y	0.3705	0.5302	0.6988	0.4847	-0.0217	0.005	0.0375	0.0044	5.13699	0.594595	-0.0297249078359703	65201	77493	63375
c3y_0430001	mycotic_or_fungal_infection_cum_2y	0.5781	0.4664	1.2395	0.2152	-0.0093	0.0048	0.0375	0.0053	5.13699	0.929825	-0.0184634332241112	64642	61862	59309
c3y_0430001	nuts_allergy_score_until_4yo_positive	-0.2323	0.2949	-0.7878	0.4308	0.0027	0.0056	0.0375	0.0098	5.13699	1.44118	0.00763483537635949	64642	79735	64608
c3y_0430001	otitis_media_cum_2y	-0.1635	0.1529	-1.0691	0.285	-0.0669	0.0052	0.0375	0.0243	5.13699	3.68182	-0.064332506772929	64642	65376	64642
c3y_0430001	out_of_night_diapers_age_4y	0.337	0.1918	1.7569	0.0789	0.0501	0.0044	0.0375	0.0304	5.13699	2.15603	0.04491684788374	65201	72901	63065
c3y_0430001	participant_reported_food_allergy_cum_4y	-0.0256	0.1338	-0.1914	0.8482	-0.0052	0.0051	0.0375	0.0429	5.13699	4.71429	-0.00475134477601986	64642	69458	62364
c3y_0430001	pb	-0.0167	0.1385	-0.1203	0.9043	-0.0145	0.0057	0.0375	0.0508	5.13699	6.51282	-0.0154375329818512	64642	60809	58710
c3y_0430001	peanuts_allergy_score_4yo_positive	-0.7077	2.5011	-0.283	0.7772	-0.004	0.0046	0.0375	0.0018	5.13699	0.28125	0.00138457166288821	64642	80264	64642
c3y_0430001	premature_birth	0.0988	0.2359	0.4187	0.6754	0.0078	0.0048	0.0375	0.0091	5.13699	1.56897	0.00733813447907194	65201	72598	59683
c3y_0430001	psychomotor_developmental_delay_cum_4y	NA	NA	NA	NA	0.0301	0.0055	0.0375	-0.0018	5.13699	-0.295082	NA	65201	79780	65201
c3y_0430001	roseola_infantum_cum_2y	0.0173	0.2186	0.0793	0.9368	-0.0463	0.0052	0.0375	0.0126	5.13699	2	-0.0481481117069957	64642	65376	64642
c3y_0430001	rsv_infection_cum_2y	-0.0269	0.1351	-0.199	0.8423	-0.0617	0.0051	0.0375	0.0361	5.13699	5.30882	-0.0672719526293538	64642	61862	59309
c3y_0430001	sccon003	0.2796	0.1064	2.6274	0.0086	0.023	0.0056	0.0375	0.0704	5.13699	8.38095	0.0112038591961696	64642	59039	56917
c3y_0430001	sccon005	-0.2643	0.1472	-1.795	0.0727	-4.9652e-05	0.0052	0.0375	0.0252	5.13699	3.76119	0.008332243917696	64642	58931	56812
c3y_0430001	se	0.1752	0.1609	1.0886	0.2763	0.0201	0.0048	0.0375	0.0628	5.13699	1.82558	0.0140653535871968	64642	58807	56689
c3y_0430001	shellfish_allergy_score_until_4yo_positive	-0.4681	0.6922	-0.6762	0.4989	0.0047	0.0047	0.0375	0.0027	5.13699	0.442623	0.0101127628551172	64642	57500	55128
c3y_0430001	soba_allergy_score_until_4yo_positive	-0.6911	0.3154	-2.1909	0.0285	0.0053	0.0048	0.0375	0.0105	5.13699	1.75	0.0208739344437312	64642	41872	41418
c3y_0430001	soybean_allergy_score_until_4yo_positive	-0.1577	0.242	-0.6518	0.5145	-3e-04	0.0048	0.0375	0.0084	5.13699	1.29231	0.0025308511003028	64642	74494	63780
c3y_0430001	streptococcus_pyogenes_cum_4y	-0.3528	0.3731	-0.9456	0.3444	-0.0145	0.005	0.0375	0.0062	5.13699	0.984127	-0.0109094930126903	65201	79660	65112
c3y_0430001	ucbb_0080001b	0.0572	0.1456	0.3925	0.6947	-0.0129	0.005	0.0375	0.029	5.13699	4.83333	-0.0160780907359796	64642	68351	62786
c3y_0430001	ucbb_0410001	0.0142	0.0647	0.2202	0.8258	0.0019	0.0061	0.0375	0.3582	5.13699	8.3109	0.000493951832691822	64642	70019	62845
c3y_0430001	ucbb_0420001	0.0088	0.063	0.1396	0.889	0.0023	0.006	0.0375	0.3484	5.13699	7.81166	0.00184082372102922	64642	69945	62774
c3y_0430001	ucbb_0430001	-0.0538	0.067	-0.8031	0.4219	0.0248	0.0058	0.0375	0.2981	5.13699	4.26466	0.0392404256127977	64642	69945	62774
c3y_0430001	ucbb_0450001	-0.1728	0.087	-1.9873	0.0469	0.0127	0.0052	0.0375	0.0986	5.13699	10.9556	0.0258857327769168	64642	69945	62774
c3y_0430001	ucbb_0460001	-0.1233	0.0832	-1.4816	0.1384	0.003	0.0053	0.0375	0.0956	5.13699	10.5055	0.0113655148768329	64642	70403	62824
c3y_0430001	ucbb_0480001	-0.0125	0.0597	-0.2102	0.8335	0.0053	0.0058	0.0375	0.3442	5.13699	7.23109	0.0089508624192664	64642	70403	62824
c3y_0430001	upper_respiratory_tract_infection_cum_2y	0.0344	0.1687	0.204	0.8384	-0.0234	0.0045	0.0375	0.018	5.13699	2.64706	-0.0251246523460746	64642	65376	64642
c3y_0430001	urinary_tract_infections_cum_4y	NA	NA	NA	NA	-0.0143	0.0046	0.0375	-0.0027	5.13699	-0.442623	NA	64642	71547	57976
c3y_0430001	urticaria_cum_4y	0.0892	0.2436	0.3661	0.7143	0.0057	0.0054	0.0375	0.0121	5.13699	1.77941	0.00423992312298741	64642	68351	62786
c3y_0430001	varicella_cum_4y	0.26	0.4639	0.5604	0.5752	-0.0547	0.0051	0.0375	0.0045	5.13699	0.642857	-0.0861851329437681	64642	31989	30714
c3y_0430001	wheat_allergy_score_until_4yo_positive	-0.1817	0.1404	-1.2949	0.1954	0.0088	0.0049	0.0375	0.0305	5.13699	4.55224	0.0162728626726312	64642	74494	63780
c3y_0450001	BMI	0.0989	0.0612	1.6152	0.1063	0.0051	0.0065	0.0413	0.1732	5.36364	19.4607	-0.00366681157016532	65210	163835	0
c3y_0450001	adenovirus_infection_cum_2y	-0.2984	0.2014	-1.4816	0.1385	-0.0056	0.0051	0.0413	0.0171	5.36364	2.71429	0.00239250795575381	65201	65376	65201
c3y_0450001	allergic_conjunctivitis_cum_4y	0.0143	0.2009	0.0709	0.9434	0.0041	0.0054	0.0413	0.0162	5.36364	2.28169	0.00648100935881753	65201	37207	30303
c3y_0450001	allergic_conjunctivitis_or_rhinitis_or_hay_fever_cum_4y	-0.3204	0.3028	-1.0581	0.29	0.0065	0.0058	0.0413	0.0086	5.36364	1.11688	0.0137316621975979	65201	72755	60919
c3y_0450001	allergic_rhinitis_cum_4y	-0.1136	0.2319	-0.4899	0.6242	0.008	0.0056	0.0413	0.0126	5.36364	1.55556	0.0113327331635402	65201	68351	63317
c3y_0450001	any_food_allergy_score_positive_until_4yo	-0.2138	0.1229	-1.7389	0.082	9e-04	0.0047	0.0413	0.0548	5.36364	5.48	0.0117309592440359	65201	79735	65167
c3y_0450001	asthma_cum_4y	0.0889	0.1493	0.5956	0.5514	0.005	0.0054	0.0413	0.0306	5.36364	3.1875	0.00248199905383354	65201	76280	63499
c3y_0450001	atopic_dermatitis_cum_4y	0.1056	0.111	0.9512	0.3415	0.0017	0.0058	0.0413	0.0633	5.36364	5.86111	-0.00369932403825779	65201	75785	63103
c3y_0450001	autistic_spectrum_disorder_and_pddnos_cum_4y	-0.1294	0.224	-0.5775	0.5636	0.0094	0.0044	0.0413	0.0107	5.36364	1.94545	0.0170468134587629	65201	31989	30926
c3y_0450001	bone_fracture_cum_4y	0.2766	0.5018	0.5512	0.5815	4e-04	0.0047	0.0413	0.0034	5.36364	0.548387	-0.0028938700842376	63328	79753	63309
c3y_0450001	breast_feeding_cessation_1m	0.8655	0.7936	1.0906	0.2754	0.0289	0.0055	0.0413	0.004	5.36364	0.634921	0.0218981821287697	63328	79295	62970
c3y_0450001	breast_feeding_cessation_2m	0.6158	0.2359	2.61	0.0091	0.0369	0.0054	0.0413	0.0142	5.36364	2.18462	0.0272630345732487	63328	79780	63328
c3y_0450001	breast_feeding_cessation_3m	0.8293	0.3081	2.6913	0.0071	0.0387	0.005	0.0413	0.0112	5.36364	1.77778	0.0265754965231782	63328	78192	62302
c3y_0450001	breast_feeding_cessation_age	-0.0495	0.1991	-0.2489	0.8034	0.0278	0.0048	0.0413	0.018	5.36364	2.14286	0.0338684706371116	63328	77649	61863
c3y_0450001	breast_feeding_period_1y	-0.771	0.2185	-3.5281	4e-04	-0.0374	0.0054	0.0413	0.0188	5.36364	2.84848	-0.0211305923305859	63328	79780	63328
c3y_0450001	c1hy_0030001b2	-0.4187	0.2405	-1.7409	0.0817	-0.0215	0.005	0.0413	0.0102	5.36364	1.85455	-0.0133910983962008	65201	64676	64523
c3y_0450001	c1hy_0060002_checked	0.0382	0.0748	0.5104	0.6098	0.0275	0.0059	0.0413	0.1964	5.36364	12.1235	0.0292553107613795	65201	67658	62726
c3y_0450001	c1hy_0070002b	0.1131	0.2526	0.4477	0.6544	0.0088	0.0048	0.0413	0.0083	5.36364	1.40678	0.0069346493056802	65201	64687	64535
c3y_0450001	c1hy_0100001_2	-0.2631	0.234	-1.1244	0.2608	-0.0043	0.0052	0.0413	0.0118	5.36364	1.81538	0.00127511178878089	65201	61851	59791
c3y_0450001	c1hy_0100001_3	-0.1443	0.1406	-1.0257	0.305	0.0037	0.0051	0.0413	0.0295	5.36364	3.73418	0.00935576511772008	65201	59936	58004
c3y_0450001	c1hy_0100001_4	NA	NA	NA	NA	-0.0083	0.0049	0.0413	-0.0043	5.36364	-0.767857	NA	65201	47540	45905
c3y_0450001	c1hy_0100501_3	-0.6475	0.4295	-1.5074	0.1317	0.0043	0.0048	0.0413	0.0065	5.36364	1.14035	0.0161869279396704	65201	47983	46354
c3y_0450001	c1hy_0100501_4	0.282	0.6119	0.4608	0.6449	0.0012	0.0053	0.0413	0.0022	5.36364	0.407407	-0.00012946885434554	65201	20259	17027
c3y_0450001	c1hy_0102001_3	NA	NA	NA	NA	0.0109	0.0048	0.0413	-0.0046	5.36364	-0.754098	NA	65201	20259	17027
c3y_0450001	c1hy_0103001_3	-0.1302	0.1611	-0.8082	0.419	-0.0024	0.0052	0.0413	0.018	5.36364	3.33333	-0.00162104890538654	65201	20259	17027
c3y_0450001	c1hy_0103501_2	-0.2575	0.159	-1.6192	0.1054	-0.0033	0.0053	0.0413	0.0212	5.36364	2.94444	0.000594106796920878	65201	20259	17027
c3y_0450001	c1hy_0103501_3	-0.2523	0.8613	-0.293	0.7695	-0.0018	0.0051	0.0413	0.0018	5.36364	0.295082	7.55893774686468e-05	65201	71674	58556
c3y_0450001	c1hy_0104001_2	-0.4846	0.1559	-3.1084	0.0019	-0.0437	0.0056	0.0413	0.0266	5.36364	4.09231	-0.0364734894270524	65201	70970	57951
c3y_0450001	c1hy_0104001_3	NA	NA	NA	NA	0.013	0.0048	0.0413	-0.0029	5.36364	-0.508772	NA	65201	79712	65148
c3y_0450001	c1hy_0104501_2	0.1176	0.2908	0.4043	0.686	0.0117	0.0049	0.0413	0.0064	5.36364	1.03226	0.0158271808748987	65201	40817	34770
c3y_0450001	c1hy_0105001_2	-0.3857	0.1527	-2.5255	0.0116	-0.0292	0.0052	0.0413	0.028	5.36364	4.24242	-0.0201397025489873	65201	67970	59706
c3y_0450001	c1hy_0105001_3	NA	NA	NA	NA	0.0091	0.005	0.0413	-0.003	5.36364	-0.491803	NA	65201	64328	58051
c3y_0450001	c1hy_0240001_1	0.3601	0.4165	0.8646	0.3873	0.0412	0.0051	0.0413	0.0045	5.36364	0.725806	0.0423534201408455	65201	60593	55949
c3y_0450001	c1hy_0240001_2	-0.3565	0.353	-1.0099	0.3125	-0.0408	0.0052	0.0413	0.0057	5.36364	0.890625	-0.0397645074398682	65201	62863	58972
c3y_0450001	c1hy_0250001_1	0.1808	0.1414	1.2787	0.201	0.0104	0.0047	0.0413	0.0278	5.36364	3.80822	0.00529304200177603	65201	61277	58504
c3y_0450001	c1hy_0250001_2	0.046	0.189	0.2436	0.8076	0.0106	0.0047	0.0413	0.0162	5.36364	2.41791	0.00991001622182875	65201	62924	62784
c3y_0450001	c1hy_0250001_3	-0.1687	0.1381	-1.2213	0.222	-0.0334	0.0055	0.0413	0.0352	5.36364	5.10145	-0.0302233982589656	65201	60951	59312
c3y_0450001	c1hy_0380101_1	NA	NA	NA	NA	-0.0235	0.005	0.0413	-0.0018	5.36364	-0.295082	NA	65201	59290	57594
c3y_0450001	c1hy_0380101_2	0.5587	0.2736	2.0422	0.0411	0.021	0.0045	0.0413	0.0101	5.36364	1.68333	0.0121751041880705	65201	79490	64965
c3y_0450001	c1hy_0380101_3	NA	NA	NA	NA	0.0031	0.0046	0.0413	-7e-04	5.36364	-0.106061	NA	65201	77888	63916
c3y_0450001	c1hy_0380101_4	NA	NA	NA	NA	0.0108	0.005	0.0413	-2e-04	5.36364	-0.03125	NA	65201	71814	62280
c3y_0450001	c1hy_0493002b	0.9283	0.6996	1.327	0.1845	-0.0214	0.005	0.0413	0.0045	5.36364	0.789474	-0.0350062473603934	65201	64642	64489
c3y_0450001	c1hy_asq_acomu	0.2363	0.0973	2.4279	0.0152	-0.0088	0.0055	0.0413	0.0861	5.36364	8.87629	-0.025528360215243	65201	79449	64600
c3y_0450001	c1hy_asq_bgm	0.1813	0.114	1.5905	0.1117	0.0187	0.0057	0.0413	0.0765	5.36364	8.89535	0.0113118114615824	65201	79449	64600
c3y_0450001	c1hy_asq_cfm	0.3655	0.1163	3.1436	0.0017	-0.0295	0.0051	0.0413	0.0557	5.36364	6.47674	-0.0529677649852422	65201	79449	64600
c3y_0450001	c1hy_asq_dproblem	0.2594	0.1199	2.1637	0.0305	-0.0054	0.0058	0.0413	0.0515	5.36364	6.68831	-0.0188546922551836	65201	79449	64600
c3y_0450001	c1hy_asq_epersonal	0.1636	0.1341	1.2198	0.2226	0.0129	0.0055	0.0413	0.0355	5.36364	4.08046	0.013388353532452	65201	40824	34775
c3y_0450001	c1hy_asq_total	0.3241	0.1014	3.1966	0.0014	-0.007	0.0054	0.0413	0.0772	5.36364	8.21277	-0.0273032378011635	65201	68351	63317
c3y_0450001	c1hy_bed_time	0.2152	0.1499	1.4358	0.151	0.0719	0.0049	0.0413	0.0269	5.36364	3.68493	0.0756662426408575	63328	78335	63099
c3y_0450001	c1hy_bmi	-0.071	0.0634	-1.1205	0.2625	0.0033	0.0055	0.0413	0.1847	5.36364	13.2878	0.0109781149725776	65201	61862	59801
c3y_0450001	c1hy_nap_count	0.1793	0.1829	0.9803	0.327	0.0176	0.0052	0.0413	0.0165	5.36364	2.46269	0.0155809587312564	63328	78873	62790
c3y_0450001	c1hy_night_wake_up_count	0.0529	0.1369	0.3867	0.699	-0.0143	0.0048	0.0413	0.0287	5.36364	4.28358	-0.0185201173302992	63328	79399	63177
c3y_0450001	c1hy_psi_cf	0.0265	0.1306	0.2026	0.8395	0.0851	0.005	0.0413	0.0264	5.36364	4.125	0.0923902072385666	65201	67613	62687
c3y_0450001	c1hy_sleep_time_day	0.2253	0.1651	1.3647	0.1724	0.0608	0.0051	0.0413	0.0195	5.36364	3.25	0.0637911640048126	63328	79399	63177
c3y_0450001	c1hy_sleep_time_night	-0.2559	0.1628	-1.5721	0.1159	-0.0814	0.0049	0.0413	0.0231	5.36364	3.34783	-0.0903044404797207	63328	72598	57917
c3y_0450001	c1hy_total_sleep_time	-0.0303	0.2306	-0.1316	0.8953	0.0074	0.0051	0.0413	0.01	5.36364	1.5873	0.00915754688605753	63328	79399	63177
c3y_0450001	c1hy_wake_up_time	0.1802	0.0941	1.9153	0.0555	0.0926	0.0054	0.0413	0.0699	5.36364	9.07792	0.0992074123767762	63328	78335	63099
c3y_0450001	c1y_0010001_1	NA	NA	NA	NA	NA	NA	0.0413	2e-04	5.36364	0.0350877	NA	65201	67528	62592
c3y_0450001	c1y_0010001_3	NA	NA	NA	NA	0.0199	0.0054	0.0413	-4e-04	5.36364	-0.0677966	NA	65201	63889	59253
c3y_0450001	c1y_0080104_checked	0.0684	0.0829	0.825	0.4094	0.0041	0.0053	0.0413	0.1944	5.36364	9.21327	-0.00203508937142456	65201	67682	62751
c3y_0450001	c1y_0080204_checked	0.0632	0.0712	0.8875	0.3748	0.0172	0.0058	0.0413	0.2505	5.36364	11.0841	0.0139017640880798	65201	67658	62726
c3y_0450001	c1y_0090005b	NA	NA	NA	NA	0.0064	0.0049	0.0413	-0.0013	5.36364	-0.188406	NA	65201	64752	64598
c3y_0450001	c1y_0170001_1	0.3044	0.2268	1.3423	0.1795	-0.0028	0.0052	0.0413	0.0144	5.36364	2.18182	-0.0107188950619103	65201	63432	60103
c3y_0450001	c1y_0170001_1_3	0.0921	0.1241	0.7421	0.458	-0.0013	0.0057	0.0413	0.0501	5.36364	5.16495	-0.00595372235599867	63328	75638	60297
c3y_0450001	c1y_0170001_3	0.0015	0.1613	0.009	0.9928	6e-04	0.0054	0.0413	0.0238	5.36364	3.05128	0.000607285357181908	65201	58567	58433
c3y_0450001	c1y_0210001_1	0.6044	0.3086	1.9584	0.0502	0.0427	0.0052	0.0413	0.0085	5.36364	1.25	0.0343573334314992	65201	59441	59308
c3y_0450001	c1y_0210001_2	-0.6114	0.3273	-1.8683	0.0617	-0.0421	0.0053	0.0413	0.0083	5.36364	1.23881	-0.0341696527257839	65201	58261	58130
c3y_0450001	c1y_0220001_1	-0.081	0.1758	-0.4608	0.6449	-0.0012	0.0054	0.0413	0.0185	5.36364	3.13559	0.000995547158418794	65201	58181	58048
c3y_0450001	c1y_0220001_2	0.0489	0.1972	0.2479	0.8042	0.0105	0.0051	0.0413	0.016	5.36364	2.38806	0.0100629777111762	65201	59348	59212
c3y_0450001	c1y_0220001_3	-0.1376	0.1226	-1.1218	0.2619	-0.0111	0.0055	0.0413	0.0414	5.36364	6.27273	-0.00625090372998299	65201	59136	59000
c3y_0450001	c1y_1_bmi	0.0277	0.0698	0.3972	0.6913	0.0162	0.0053	0.0413	0.2582	5.36364	13.1066	0.0170095036867344	65201	61862	59801
c3y_0450001	c1y_2_bmi	0.0374	0.0608	0.6151	0.5385	0.0236	0.0053	0.0413	0.282	5.36364	17.4074	0.0253443605827757	65201	61862	59801
c3y_0450001	c1y_asq_acomu	0.2513	0.0883	2.845	0.0044	0.0407	0.0054	0.0413	0.0953	5.36364	10.1383	0.0314340212633846	65201	79705	65142
c3y_0450001	c1y_asq_bgm	0.0854	0.0826	1.0332	0.3015	0.0342	0.0062	0.0413	0.1767	5.36364	15.5	0.0343888254604335	65201	79705	65142
c3y_0450001	c1y_asq_cfm	0.2697	0.1223	2.2046	0.0275	0.0165	0.005	0.0413	0.0465	5.36364	5.96154	0.00673636702169108	65201	79705	65142
c3y_0450001	c1y_asq_dproblem	0.2782	0.1127	2.4685	0.0136	0.0018	0.0052	0.0413	0.061	5.36364	7.625	-0.0126034526973599	65201	79449	64600
c3y_0450001	c1y_asq_epersonal	0.3137	0.1069	2.9361	0.0033	0.0232	0.0052	0.0413	0.0613	5.36364	7.38554	0.010608677969661	65201	79449	64600
c3y_0450001	c1y_asq_total	0.2567	0.0912	2.8154	0.0049	0.032	0.0057	0.0413	0.1088	5.36364	11.6989	0.017884620809799	65201	68351	63317
c3y_0450001	c1y_bed_time	0.0061	0.213	0.0284	0.9773	0.0569	0.0042	0.0413	0.0129	5.36364	2.01562	0.08632969169652	63328	47125	36951
c3y_0450001	c1y_nap_count	-0.1243	0.1634	-0.7606	0.4469	0.0136	0.0049	0.0413	0.0192	5.36364	3.04762	0.0192649238450263	63328	78335	63099
c3y_0450001	c1y_night_wake_up_count	-0.1496	0.155	-0.9651	0.3345	9e-04	0.0051	0.0413	0.0191	5.36364	3.03175	0.00536876718496646	63328	78335	63099
c3y_0450001	c1y_sleep_time_day	0.011	0.1679	0.0656	0.9477	0.0614	0.0054	0.0413	0.0204	5.36364	3.2381	0.0703927601748056	63328	78335	63099
c3y_0450001	c1y_sleep_time_night	0.0116	0.1378	0.0843	0.9328	-0.0724	0.0049	0.0413	0.029	5.36364	4.26471	-0.0841769041751786	63328	78335	63099
c3y_0450001	c1y_total_sleep_time	0.025	0.1351	0.1848	0.8534	0.0076	0.0048	0.0413	0.0279	5.36364	4.5	0.00790853255709911	63328	78335	63099
c3y_0450001	c1y_wake_up_time	0.0607	0.0988	0.6144	0.5389	0.0739	0.0052	0.0413	0.063	5.36364	8.87324	0.0838926500660269	63328	78010	62877
c3y_0450001	c2hy_0030002_checked	-0.0333	0.071	-0.4697	0.6386	0.0171	0.0064	0.0413	0.2841	5.36364	13.4645	0.02503116384905	65201	65300	65136
c3y_0450001	c2hy_0040401b	NA	NA	NA	NA	0.007	0.0047	0.0413	-0.0044	5.36364	-0.733333	NA	65201	64700	64547
c3y_0450001	c2hy_asq_acomu	-0.1095	0.1033	-1.0602	0.2891	-0.0645	0.005	0.0413	0.066	5.36364	7.02128	-0.0950903145761448	65201	40817	34770
c3y_0450001	c2hy_asq_bgm	0.2518	0.112	2.2475	0.0246	0.0036	0.0056	0.0413	0.0652	5.36364	7.01075	-0.00816022359532901	65201	40817	34770
c3y_0450001	c2hy_asq_cfm	0.1261	0.1322	0.9538	0.3402	-0.0392	0.0056	0.0413	0.0357	5.36364	4.89041	-0.0655256195972633	65201	40817	34770
c3y_0450001	c2hy_asq_dproblem	0.0316	0.1195	0.2648	0.7912	-0.0518	0.0059	0.0413	0.0588	5.36364	7.08434	-0.0598879749279412	65201	60244	58674
c3y_0450001	c2hy_asq_epersonal	0.14	0.1007	1.3911	0.1642	-0.0568	0.0054	0.0413	0.0734	5.36364	8.24719	-0.0724218424054263	65201	59758	58554
c3y_0450001	c2hy_asq_total	0.154	0.1005	1.5322	0.1255	-0.0601	0.0056	0.0413	0.0765	5.36364	8.89535	-0.0765427737974041	65201	68351	63317
c3y_0450001	c2hy_bmi	-0.087	0.066	-1.3178	0.1876	-0.0212	0.0055	0.0413	0.2398	5.36364	16.2027	-0.0162313369692604	65201	61862	59801
c3y_0450001	c2hy_psi_cf	0.183	0.1416	1.2924	0.1962	0.0792	0.0051	0.0413	0.0273	5.36364	4.33333	0.0805046411440417	65201	67613	62687
c3y_0450001	c2y_0030002_checked	0.0328	0.0717	0.458	0.647	0.0241	0.0064	0.0413	0.2606	5.36364	11.8455	0.0246330651948467	65201	65300	65136
c3y_0450001	c2y_0070301b	NA	NA	NA	NA	0.0093	0.0043	0.0413	-2e-04	5.36364	-0.0338983	NA	65201	64701	64549
c3y_0450001	c2y_0080001_1	0.0186	0.162	0.1148	0.9086	0.0755	0.0048	0.0413	0.0208	5.36364	3.25	0.111459634687001	65201	38984	35070
c3y_0450001	c2y_0080001_2	-0.5084	0.1651	-3.0793	0.0021	-0.086	0.005	0.0413	0.0219	5.36364	3.47619	-0.0942107269557987	65201	52971	47448
c3y_0450001	c2y_0090001b2	NA	NA	NA	NA	-0.0371	0.0048	0.0413	-0.008	5.36364	-1.37931	NA	65201	64718	64565
c3y_0450001	c2y_0100001_2	-0.1786	0.1836	-0.9728	0.3306	0.0012	0.0054	0.0413	0.0196	5.36364	2.9697	0.00665081581069646	65201	60310	55068
c3y_0450001	c2y_0100001_3	-0.152	0.171	-0.8893	0.3739	-0.0036	0.0048	0.0413	0.0195	5.36364	2.70833	0.000353690384570601	65201	61559	57440
c3y_0450001	c2y_0100001_4	0.171	0.2658	0.6435	0.5199	-0.0088	0.0052	0.0413	0.008	5.36364	1.25	-0.0131746405068593	65201	58782	55935
c3y_0450001	c2y_0100501_3	-0.2635	0.2522	-1.0447	0.2962	-0.007	0.0049	0.0413	0.0093	5.36364	1.55	-0.0022489690846873	65201	59324	59184
c3y_0450001	c2y_0102001_3	NA	NA	NA	NA	0.005	0.0045	0.0413	-5e-04	5.36364	-0.0877193	NA	65201	60039	58334
c3y_0450001	c2y_0103501_2	0.2566	0.1941	1.3219	0.1862	0.0132	0.0052	0.0413	0.0157	5.36364	2.34328	0.0080019948892448	65201	59184	57312
c3y_0450001	c2y_0103501_3	NA	NA	NA	NA	NA	NA	0.0413	5e-04	5.36364	0.0833333	NA	65201	61291	59293
c3y_0450001	c2y_0104001_2	-0.5489	0.1994	-2.7521	0.0059	-0.0457	0.0055	0.0413	0.0185	5.36364	2.68116	-0.0317130255943685	65201	64843	64689
c3y_0450001	c2y_0104001_3	NA	NA	NA	NA	0.0064	0.005	0.0413	-0.0028	5.36364	-0.491228	NA	65201	64763	64609
c3y_0450001	c2y_0104501_2	NA	NA	NA	NA	0.0291	0.0053	0.0413	-0.009	5.36364	-1.55172	NA	65201	68351	63317
c3y_0450001	c2y_0105001_2	-0.0855	0.1616	-0.5293	0.5966	-0.0237	0.0046	0.0413	0.0227	5.36364	3.28986	-0.0231104349497758	65201	68351	63317
c3y_0450001	c2y_0105001_3	-0.6202	0.8506	-0.7291	0.4659	4e-04	0.005	0.0413	0.0027	5.36364	0.457627	0.00713354480000377	65201	70178	63509
c3y_0450001	c2y_asq_acomu	-0.0181	0.0892	-0.2029	0.8392	-0.0519	0.0055	0.0413	0.0949	5.36364	10.4286	-0.0814483556243686	65201	40817	34770
c3y_0450001	c2y_asq_bgm	0.1555	0.0994	1.565	0.1176	0.0281	0.0055	0.0413	0.0941	5.36364	11.6173	0.0343350523506524	65201	40817	34770
c3y_0450001	c2y_asq_cfm	5e-04	0.1204	0.004	0.9968	-0.019	0.0056	0.0413	0.0439	5.36364	5.55696	-0.0294666948768392	65201	40817	34770
c3y_0450001	c2y_asq_dproblem	0.1305	0.1339	0.9741	0.33	-0.0241	0.0054	0.0413	0.0358	5.36364	4.36585	-0.0424099416323387	65201	40817	34770
c3y_0450001	c2y_asq_epersonal	0.1529	0.1397	1.0947	0.2736	-0.005	0.0052	0.0413	0.0352	5.36364	4.09302	-0.0137752179520852	65201	40817	34770
c3y_0450001	c2y_asq_total	0.0918	0.0973	0.9434	0.3455	-0.0293	0.0057	0.0413	0.079	5.36364	8.97727	-0.0384560830328418	65201	68351	63317
c3y_0450001	c2y_bmi	-0.1051	0.0627	-1.677	0.0935	-0.0159	0.0054	0.0413	0.237	5.36364	16.4583	-0.00758588827069113	65201	61862	59801
c3y_0450001	c3hy_0010101	-0.1595	0.2276	-0.7007	0.4835	-0.0236	0.0054	0.0413	0.0138	5.36364	1.84	-0.0218601159749831	65201	61862	59801
c3y_0450001	c3hy_0010201	0.1757	0.2919	0.6019	0.5473	0.0286	0.0048	0.0413	0.0076	5.36364	1.11765	0.0279482138389786	65201	61862	59801
c3y_0450001	c3hy_0010301	NA	NA	NA	NA	0.0245	0.0049	0.0413	-0.0017	5.36364	-0.25	NA	65201	61862	59801
c3y_0450001	c3hy_0030002	-0.0547	0.0625	-0.8761	0.381	0.0075	0.0064	0.0413	0.3623	5.36364	15.417	0.0187444080099208	65201	61862	59801
c3y_0450001	c3hy_0080102	NA	NA	NA	NA	-0.0137	0.005	0.0413	-0.0055	5.36364	-0.916667	NA	65201	61411	59374
c3y_0450001	c3hy_0081001	-0.5179	0.7637	-0.6782	0.4977	-0.0216	0.0051	0.0413	0.0024	5.36364	0.393443	-0.0181842040587833	65201	61862	59801
c3y_0450001	c3hy_0082002	0.3874	0.1988	1.948	0.0514	0.0233	0.005	0.0413	0.0305	5.36364	2.52066	0.0114372623074304	65201	61700	59648
c3y_0450001	c3hy_0083001	NA	NA	NA	NA	NA	NA	0.0413	0.001	5.36364	0.140845	NA	65201	61760	59707
c3y_0450001	c3hy_0083002	-0.4429	0.4269	-1.0374	0.2995	-0.0309	0.0048	0.0413	0.0055	5.36364	0.808824	-0.0268562126310905	65201	61540	59496
c3y_0450001	c3hy_0084001	0.1207	0.7804	0.1547	0.8771	0.0253	0.0051	0.0413	0.0021	5.36364	0.304348	0.0263682881951688	65201	61614	59579
c3y_0450001	c3hy_0085001	-0.1543	0.3714	-0.4154	0.6778	0.016	0.0046	0.0413	0.0049	5.36364	0.671233	0.0197517091712601	65201	61048	59042
c3y_0450001	c3hy_0086001	-0.1782	0.3305	-0.5393	0.5897	0.0225	0.0051	0.0413	0.006	5.36364	0.895522	0.0274001980011285	65201	61589	59551
c3y_0450001	c3hy_0087001	-0.3339	0.2347	-1.4227	0.1548	0.0217	0.0051	0.0413	0.0123	5.36364	1.75714	0.0314581107248067	65201	61610	59575
c3y_0450001	c3hy_0090001	-0.5805	1.1758	-0.4937	0.6215	0.0127	0.005	0.0413	0.0029	5.36364	0.367089	0.020322711219075	65201	61560	59526
c3y_0450001	c3hy_0090101	-0.3319	1.241	-0.2675	0.7891	0.012	0.0054	0.0413	0.0014	5.36364	0.233333	0.015631542408855	65201	61568	59534
c3y_0450001	c3hy_0090201	NA	NA	NA	NA	NA	NA	0.0413	7e-04	5.36364	0.111111	NA	65201	61675	59635
c3y_0450001	c3hy_0090401	-0.4847	0.7153	-0.6776	0.498	0.0039	0.0048	0.0413	0.0036	5.36364	0.514286	0.0106432951486308	65201	52611	50847
c3y_0450001	c3hy_0090601	-0.0062	0.3168	-0.0196	0.9844	-3.4889e-05	0.0052	0.0413	0.0053	5.36364	0.815385	5.1681654934133e-05	65201	49932	48248
c3y_0450001	c3hy_0090801	-0.1632	0.3125	-0.5224	0.6014	0.0029	0.0056	0.0413	0.0075	5.36364	1.31579	0.00647996879298642	65201	49370	47710
c3y_0450001	c3hy_0091001	0.1929	0.2042	0.9446	0.3449	0.0096	0.0049	0.0413	0.0112	5.36364	1.72308	0.00732819745049398	65201	50549	48843
c3y_0450001	c3hy_0091201	NA	NA	NA	NA	-0.0043	0.005	0.0413	-0.013	5.36364	-2.03125	NA	65201	61622	59588
c3y_0450001	c3hy_0091401	NA	NA	NA	NA	0.0083	0.0052	0.0413	-0.0012	5.36364	-0.196721	NA	65201	60142	58184
c3y_0450001	c3hy_asq_acomu	-0.0391	0.127	-0.3076	0.7584	-0.0519	0.0049	0.0413	0.0435	5.36364	5.50633	-0.0525613710891599	65201	65303	65139
c3y_0450001	c3hy_asq_bgm	0.1655	0.1094	1.512	0.1305	-0.0061	0.0053	0.0413	0.0563	5.36364	7.40789	-0.0148374726375705	65201	64819	64665
c3y_0450001	c3hy_asq_cfm	0.1029	0.1141	0.9017	0.3672	-0.0639	0.0052	0.0413	0.0529	5.36364	6.78205	-0.072499747122565	65201	64752	64598
c3y_0450001	c3hy_asq_dproblem	-0.0515	0.1311	-0.3927	0.6945	-0.0496	0.0049	0.0413	0.0431	5.36364	5.4557	-0.0498498746366936	65201	64676	64523
c3y_0450001	c3hy_asq_epersonal	-0.1065	0.1316	-0.8087	0.4187	-0.0664	0.0055	0.0413	0.0429	5.36364	4.98837	-0.0651027018426164	65201	64642	64489
c3y_0450001	c3hy_asq_total	0.0119	0.1086	0.1092	0.913	-0.0656	0.0053	0.0413	0.0646	5.36364	8.17722	-0.0736860970952592	65201	68351	63317
c3y_0450001	c3hy_bmi	-0.0387	0.0617	-0.6274	0.5304	-0.0066	0.0058	0.0413	0.2701	5.36364	16.3697	-0.00302726433331	65201	65116	64964
c3y_0450001	c3hy_psi_cf	0.3715	0.1261	2.9453	0.0032	0.0708	0.0049	0.0413	0.0334	5.36364	4.07317	0.0635362153261711	65201	67669	62737
c3y_0450001	c3y_0030002_checked	-0.0442	0.0674	-0.6563	0.5116	0.0124	0.0063	0.0413	0.3134	5.36364	14.3105	0.0215082337582133	65201	65303	65139
c3y_0450001	c3y_0040001_1	0.7633	0.4067	1.8768	0.0605	0.0565	0.0059	0.0413	0.0083	5.36364	1.22059	0.0472239834039039	65201	70178	63509
c3y_0450001	c3y_0040001_2	-0.6912	0.3168	-2.182	0.0291	-0.0525	0.006	0.0413	0.0111	5.36364	1.65672	-0.042058449493152	65201	61849	59800
c3y_0450001	c3y_0050001_1	-0.1152	0.1828	-0.6303	0.5285	0.0082	0.0048	0.0413	0.022	5.36364	3.18841	0.0125786644489238	65201	61845	59800
c3y_0450001	c3y_0050001_2	0.2106	0.2575	0.8182	0.4133	0.0057	0.0048	0.0413	0.0089	5.36364	1.28986	0.00206747523347882	65201	61849	59800
c3y_0450001	c3y_0050001_3	-0.1087	0.1262	-0.861	0.3893	-0.0227	0.0052	0.0413	0.0435	5.36364	6.30435	-0.0203608140830344	65201	61845	59800
c3y_0450001	c3y_0100301b	0.527	0.6024	0.8748	0.3817	0.015	0.0054	0.0413	0.0041	5.36364	0.554054	0.00935186656779915	65201	61264	59268
c3y_0450001	c3y_0110001_3	-0.0702	0.1763	-0.3981	0.6906	0.0045	0.0047	0.0413	0.0212	5.36364	2.90411	0.00707715187484611	65201	61843	59800
c3y_0450001	c3y_0110501_3	-0.3231	0.7484	-0.4318	0.6659	-0.003	0.0052	0.0413	0.0021	5.36364	0.368421	-0.000180592968743876	65201	61844	59800
c3y_0450001	c3y_0112001_3	NA	NA	NA	NA	0.0105	0.0044	0.0413	-0.0015	5.36364	-0.254237	NA	65201	61844	59800
c3y_0450001	c3y_0113501_2	0.1536	0.3975	0.3864	0.6992	0.0398	0.0052	0.0413	0.0043	5.36364	0.661538	0.041161528291282	65201	61844	59800
c3y_0450001	c3y_0113501_3	NA	NA	NA	NA	-0.002	0.0051	0.0413	-0.0015	5.36364	-0.217391	NA	65201	61845	59800
c3y_0450001	c3y_0114001_2	-0.9706	0.862	-1.126	0.2602	-0.0279	0.005	0.0413	0.0042	5.36364	0.591549	-0.017238646457383	65201	61845	59800
c3y_0450001	c3y_0114001_3	NA	NA	NA	NA	6e-04	0.0049	0.0413	-0.0047	5.36364	-0.783333	NA	65201	61143	59157
c3y_0450001	c3y_0114501_2	NA	NA	NA	NA	0.0419	0.0049	0.0413	-0.0038	5.36364	-0.666667	NA	65201	61845	59800
c3y_0450001	c3y_0115001_2	-0.4177	0.1879	-2.2234	0.0262	0.0156	0.0053	0.0413	0.0175	5.36364	2.46479	0.0286395125218491	65201	61849	59800
c3y_0450001	c3y_0115001_3	-1	2.6761	-0.3784	0.7051	1e-04	0.005	0.0413	0.0016	5.36364	0.231884	0.00852291978044416	65201	61845	59800
c3y_0450001	c3y_0280201b	-0.8054	0.7491	-1.0752	0.2823	-0.0058	0.0051	0.0413	0.0051	5.36364	0.689189	0.00563250940958495	65201	61195	59206
c3y_0450001	c3y_0280301b	NA	NA	NA	NA	-0.0071	0.0048	0.0413	-0.0041	5.36364	-0.602941	NA	65201	61095	59111
c3y_0450001	c3y_0280501b	-0.2394	0.3039	-0.7877	0.4309	-0.0142	0.0053	0.0413	0.0089	5.36364	1.27143	-0.0108384261267929	65201	61156	59168
c3y_0450001	c3y_0280601b	-0.2272	0.3344	-0.6793	0.4969	-9e-04	0.0048	0.0413	0.0065	5.36364	0.866667	0.00282983689924155	65201	61118	59133
c3y_0450001	c3y_0280901b	NA	NA	NA	NA	0.0038	0.0048	0.0413	-0.0038	5.36364	-0.520548	NA	65201	61089	59107
c3y_0450001	c3y_0460101	0.5806	0.1435	4.0463	5.2025e-05	0.0924	0.0049	0.0413	0.0315	5.36364	3.98734	0.0801055499480844	65201	61862	59801
c3y_0450001	c3y_0460401	NA	NA	NA	NA	NA	NA	0.0413	0.0015	5.36364	0.227273	NA	65201	61862	59801
c3y_0450001	c3y_0490001	NA	NA	NA	NA	0.0109	0.0054	0.0413	-0.0032	5.36364	-0.52459	NA	65201	61862	59801
c3y_0450001	c3y_0500001	NA	NA	NA	NA	NA	NA	0.0413	0.0013	5.36364	0.203125	NA	65201	61862	59801
c3y_0450001	c3y_0510001	NA	NA	NA	NA	0.033	0.0051	0.0413	-0.0015	5.36364	-0.234375	NA	65201	61862	59801
c3y_0450001	c3y_0510002	-0.0348	0.28	-0.1242	0.9012	0.0206	0.0053	0.0413	0.0094	5.36364	1.44615	0.0231531382548066	65201	61862	59801
c3y_0450001	c3y_0510003	NA	NA	NA	NA	0.0286	0.0048	0.0413	-0.0024	5.36364	-0.358209	NA	65201	61862	59801
c3y_0450001	c3y_0510004	0.1644	0.1953	0.8418	0.3999	0.0277	0.0057	0.0413	0.0182	5.36364	2.8	0.0256761887751057	65201	61862	59801
c3y_0450001	c3y_0520001	0.803	0.4525	1.7747	0.0759	0.0218	0.0049	0.0413	0.0072	5.36364	1.01408	0.00981434080626774	65201	60307	58364
c3y_0450001	c3y_0520101	-0.1609	0.2972	-0.5414	0.5882	0.0098	0.005	0.0413	0.0076	5.36364	1.11765	0.0137177648898902	65201	60304	58359
c3y_0450001	c3y_0520201	NA	NA	NA	NA	-0.0095	0.0049	0.0413	-0.0021	5.36364	-0.318182	NA	65201	61299	59301
c3y_0450001	c3y_0530001	0.462	0.3034	1.5231	0.1277	0.0129	0.0052	0.0413	0.01	5.36364	1.36986	0.00447912606849964	65201	61296	59299
c3y_0450001	c3y_0530002	-0.103	0.1979	-0.5203	0.6029	0.008	0.0048	0.0413	0.0168	5.36364	2.33333	0.0115792007220428	65201	61299	59300
c3y_0450001	c3y_0530003	NA	NA	NA	NA	0.0108	0.0045	0.0413	-0.0034	5.36364	-0.576271	NA	65201	61214	59224
c3y_0450001	c3y_0530004	NA	NA	NA	NA	-0.0052	0.0051	0.0413	-0.0013	5.36364	-0.191176	NA	65201	61213	59223
c3y_0450001	c3y_0540001	NA	NA	NA	NA	0.0363	0.0046	0.0413	-0.006	5.36364	-0.952381	NA	65201	61215	59225
c3y_0450001	c3y_0540002	NA	NA	NA	NA	-0.0047	0.0054	0.0413	-0.0151	5.36364	-2.35938	NA	65201	61062	59043
c3y_0450001	c3y_0540003	-0.6264	0.3166	-1.9789	0.0478	-0.0345	0.0051	0.0413	0.0086	5.36364	1.22857	-0.0254732971533719	65201	61862	59801
c3y_0450001	c3y_0540004	-0.1431	0.1647	-0.8693	0.3847	0.029	0.0047	0.0413	0.0227	5.36364	3.28986	0.0363446358836862	65201	61862	59801
c3y_0450001	c3y_0550001	0.4457	0.4196	1.0624	0.2881	0.0158	0.0053	0.0413	0.0055	5.36364	0.808824	0.0103133867896087	65201	61796	59741
c3y_0450001	c3y_0560001	1	3.8143	0.3657	0.7146	0.0541	0.0053	0.0413	0.0019	5.36364	0.287879	0.0464437548179653	65201	61157	59115
c3y_0450001	c3y_0570001	0.0628	0.2141	0.2932	0.7693	0.0125	0.0051	0.0413	0.0135	5.36364	2.01493	0.0121605831713252	65201	61537	59492
c3y_0450001	c3y_0570002	-0.2241	0.3683	-0.6084	0.5429	-0.0027	0.0049	0.0413	0.0049	5.36364	0.742424	-3.05054250932785e-05	65201	49116	47484
c3y_0450001	c3y_0570003	-0.4483	0.4903	-0.9143	0.3606	0.0097	0.0045	0.0413	0.0045	5.36364	0.681818	0.0168122868867558	65201	61714	59664
c3y_0450001	c3y_0570004	-0.3746	0.2035	-1.8406	0.0657	-0.0166	0.0055	0.0413	0.0158	5.36364	2.32353	-0.00831199701107401	65201	61757	59704
c3y_0450001	c3y_0580001	0.1368	0.2018	0.6777	0.4979	0.0384	0.0048	0.0413	0.0167	5.36364	1.19286	0.0388200281075226	65201	60361	58352
c3y_0450001	c3y_0580002	0.5199	0.2696	1.9286	0.0538	0.0685	0.0045	0.0413	0.0096	5.36364	1.35211	0.0659279904094999	65201	58745	56833
c3y_0450001	c3y_0580003	0.919	0.5413	1.698	0.0895	0.0701	0.0054	0.0413	0.0062	5.36364	0.911765	0.0612047997929009	65201	61862	59801
c3y_0450001	c3y_0580004	0.9663	0.3126	3.0913	0.002	0.0749	0.0048	0.0413	0.0144	5.36364	1.89474	0.0575890962465978	65201	61862	59801
c3y_0450001	c3y_0590001	-0.164	0.2076	-0.7902	0.4294	0.0242	0.0047	0.0413	0.0118	5.36364	1.66197	0.030124359527846	65201	61862	59801
c3y_0450001	c3y_0590002	-0.1798	0.2395	-0.7506	0.4529	0.0248	0.0049	0.0413	0.0108	5.36364	1.61194	0.0309451019900039	65201	61862	59801
c3y_0450001	c3y_0590003	0.1359	0.2888	0.4705	0.638	0.0144	0.0044	0.0413	0.0067	5.36364	0.848101	0.0133771878841043	65201	61669	59623
c3y_0450001	c3y_0590004	-0.9864	0.8028	-1.2287	0.2192	-0.0312	0.0048	0.0413	0.0048	5.36364	0.648649	-0.019737437913831	65201	61733	59680
c3y_0450001	c3y_0590005	0.1631	0.2848	0.5726	0.5669	0.0568	0.0051	0.0413	0.0082	5.36364	1.28125	0.0588476074828841	65201	61726	59674
c3y_0450001	c3y_0590006	NA	NA	NA	NA	0.0034	0.0047	0.0413	-0.0119	5.36364	-2.01695	NA	65201	54725	52886
c3y_0450001	c3y_0590007	0.3819	0.2635	1.4495	0.1472	0.0501	0.0052	0.0413	0.0083	5.36364	1.22059	0.0511447923336497	65201	54023	52220
c3y_0450001	c3y_0600101_1	NA	NA	NA	NA	-0.0252	0.0048	0.0413	-0.01	5.36364	-1.5625	NA	65201	61849	59800
c3y_0450001	c3y_0600101_2	NA	NA	NA	NA	NA	NA	0.0413	0.001	5.36364	0.15625	NA	65201	61849	59800
c3y_0450001	c3y_0600101_3	NA	NA	NA	NA	-0.0022	0.0046	0.0413	-0.0012	5.36364	-0.181818	NA	65201	61849	59800
c3y_0450001	c3y_0600101_4	NA	NA	NA	NA	0.0188	0.005	0.0413	-0.0052	5.36364	-0.787879	NA	65201	61849	59800
c3y_0450001	c3y_0600201	0.5513	0.2806	1.9649	0.0494	0.0129	0.0053	0.0413	0.0099	5.36364	1.54688	0.00360061265622407	65201	54087	52271
c3y_0450001	c3y_0600202	NA	NA	NA	NA	0.0152	0.0048	0.0413	-0.0015	5.36364	-0.245902	NA	65201	61648	59603
c3y_0450001	c3y_0600301	NA	NA	NA	NA	-0.0042	0.0054	0.0413	-0.004	5.36364	-0.625	NA	65201	61779	59728
c3y_0450001	c3y_0610001	-0.5439	0.3589	-1.5153	0.1297	0.0414	0.0049	0.0413	0.0086	5.36364	1.34375	0.0556881348389453	65201	61633	59591
c3y_0450001	c3y_0611001	0.1711	0.2889	0.5922	0.5537	0.0188	0.0053	0.0413	0.0081	5.36364	1.15714	0.0173168837819363	65201	61531	59491
c3y_0450001	c3y_0611101	-0.7701	1.2324	-0.6248	0.5321	0.043	0.0051	0.0413	0.0025	5.36364	0.396825	0.0547833184874975	65201	61616	59576
c3y_0450001	c3y_0611201	NA	NA	NA	NA	NA	NA	0.0413	9e-04	5.36364	0.125	NA	65201	61100	59075
c3y_0450001	c3y_0611301	-0.0564	0.2332	-0.2418	0.8089	0.0233	0.0054	0.0413	0.0124	5.36364	1.96825	0.0269021175413633	65201	61077	59049
c3y_0450001	c3y_0611401	0.0658	0.3697	0.1779	0.8588	0.0015	0.0055	0.0413	0.0054	5.36364	0.857143	0.000626978220997408	65201	61700	59653
c3y_0450001	c3y_0611501	0.287	0.4717	0.6084	0.5429	7e-04	0.005	0.0413	0.0038	5.36364	0.584615	-0.00291738735333602	65201	61689	59643
c3y_0450001	c3y_0611601	NA	NA	NA	NA	0.0093	0.0047	0.0413	-0.0069	5.36364	-1.1129	NA	65201	61478	59435
c3y_0450001	c3y_0620001	-0.1914	0.2654	-0.7213	0.4708	-0.0092	0.0047	0.0413	0.0089	5.36364	1.36923	-0.00628183256230895	65201	61554	59516
c3y_0450001	c3y_0620101	-0.1648	0.1662	-0.9911	0.3216	-0.0263	0.0049	0.0413	0.0235	5.36364	3.4058	-0.0240819577156496	65201	59626	57670
c3y_0450001	c3y_0620201	0.3232	0.3629	0.8905	0.3732	6e-04	0.0047	0.0413	0.0055	5.36364	0.887097	-0.00433607408109002	65201	61862	59801
c3y_0450001	c3y_0620301	0.6638	0.2884	2.3017	0.0213	0.0709	0.0051	0.0413	0.0119	5.36364	1.77612	0.0622435902919735	65201	61862	59801
c3y_0450001	c3y_0630001	0.5403	0.1723	3.1351	0.0017	0.0472	0.0055	0.0413	0.0247	5.36364	3.43056	0.0339933726282866	65201	61862	59801
c3y_0450001	c3y_0631001	0.6818	0.2969	2.2964	0.0217	0.045	0.0054	0.0413	0.0118	5.36364	1.61644	0.0336362105956863	65201	61862	59801
c3y_0450001	c3y_0631101	0.3757	0.2437	1.5412	0.1233	0.0282	0.0055	0.0413	0.0114	5.36364	1.96552	0.0223892667132299	65201	61862	59801
c3y_0450001	c3y_0631201	0.2772	0.429	0.6461	0.5182	0.0152	0.005	0.0413	0.0059	5.36364	0.951613	0.012103130762451	65201	61862	59801
c3y_0450001	c3y_0631401	0.1909	0.162	1.178	0.2388	0.0164	0.0049	0.0413	0.0221	5.36364	3.25	0.0120316622575312	65201	61862	59801
c3y_0450001	c3y_asq_acomu	-0.1518	0.1094	-1.3873	0.1654	-0.0866	0.0052	0.0413	0.0538	5.36364	6.725	-0.0895732440281349	65201	59541	58353
c3y_0450001	c3y_asq_bgm	0.3097	0.1177	2.6315	0.0085	-0.0064	0.0058	0.0413	0.05	5.36364	5.88235	-0.022113344662606	65201	71842	62306
c3y_0450001	c3y_asq_cfm	0.1521	0.1069	1.4233	0.1546	-0.0655	0.005	0.0413	0.0484	5.36364	6.36842	-0.105666591525105	65201	39019	35099
c3y_0450001	c3y_asq_dproblem	-0.0099	0.1219	-0.0811	0.9354	-0.0524	0.0056	0.0413	0.0531	5.36364	6.39759	-0.0676014684761277	65201	53035	47498
c3y_0450001	c3y_asq_epersonal	-0.0674	0.1112	-0.6063	0.5443	-0.0858	0.0053	0.0413	0.0544	5.36364	6.55422	-0.0987749216922114	65201	60896	55598
c3y_0450001	c3y_asq_total	0.0567	0.1014	0.5591	0.5761	-0.0834	0.0055	0.0413	0.0674	5.36364	8.53165	-0.0961580025146104	65201	68351	63317
c3y_0450001	c3y_bed_time	0.2632	0.1306	2.0144	0.044	0.1246	0.0052	0.0413	0.0309	5.36364	4.29167	0.18993007716029	63328	39068	32200
c3y_0450001	c3y_bmi	-0.1015	0.06	-1.6913	0.0908	-0.0127	0.0056	0.0413	0.2654	5.36364	15.7976	-0.00340925948294553	65201	61862	59801
c3y_0450001	c3y_nap_count	0.0993	0.1698	0.5849	0.5586	-0.0215	0.0047	0.0413	0.0206	5.36364	3.12121	-0.0277874170894141	63328	78097	62923
c3y_0450001	c3y_night_wake_up_count	-0.3952	0.1678	-2.3558	0.0185	-0.0455	0.0049	0.0413	0.0214	5.36364	2.77922	-0.040901961427064	63328	76379	61605
c3y_0450001	c3y_sleep_time_day	0.5061	0.1652	3.0646	0.0022	0.0663	0.0049	0.0413	0.0233	5.36364	3.32857	0.0603746447316844	63328	78038	62881
c3y_0450001	c3y_sleep_time_night	-0.2162	0.122	-1.7713	0.0765	-0.1433	0.0049	0.0413	0.0351	5.36364	4.94366	-0.158061452082729	63328	77939	62822
c3y_0450001	c3y_total_sleep_time	0.4046	0.2556	1.583	0.1134	-0.0363	0.0054	0.0413	0.0118	5.36364	1.84375	-0.0508962110587483	63328	77898	62786
c3y_0450001	c3y_wake_up_time	0.4157	0.0886	4.6899	2.7329e-06	0.1519	0.0053	0.0413	0.0777	5.36364	9.03488	0.224569807974034	63328	39080	32195
c3y_0450001	c4y_0010101	0.0516	0.2549	0.2025	0.8395	-0.0244	0.005	0.0413	0.0097	5.36364	1.34722	-0.0282091569708729	65201	59228	57319
c3y_0450001	c4y_0010201	NA	NA	NA	NA	NA	NA	0.0413	0.0012	5.36364	0.179104	NA	65201	61699	59655
c3y_0450001	c4y_0010301	-0.0636	0.2289	-0.2777	0.7812	0.0236	0.0049	0.0413	0.0124	5.36364	1.74648	0.0272620457867361	65201	61717	59673
c3y_0450001	c4y_0030002	-0.0173	0.065	-0.2664	0.7899	-0.0031	0.0062	0.0413	0.3831	5.36364	15.324	-0.00146831172787256	65201	61329	59308
c3y_0450001	c4y_0042101	0.1529	0.1244	1.229	0.2191	-0.003	0.005	0.0413	0.0484	5.36364	5.31868	-0.0105065894483837	65201	61302	59284
c3y_0450001	c4y_0042102b	0.1539	0.1216	1.2659	0.2055	-0.0021	0.005	0.0413	0.0495	5.36364	5.625	-0.00962583923381793	65201	61862	59801
c3y_0450001	c4y_0051001	0.1918	0.15	1.2787	0.201	6e-04	0.0052	0.0413	0.0331	5.36364	3.48421	-0.00670233025965448	65201	61581	59540
c3y_0450001	c4y_0051101	-0.1423	0.1438	-0.9897	0.3223	0.0056	0.0054	0.0413	0.0364	5.36364	4.33333	0.0121301466120871	65201	57915	56032
c3y_0450001	c4y_0051201	0.0101	0.1214	0.0835	0.9335	0.0083	0.0051	0.0413	0.0432	5.36364	4.45361	0.00880578337674587	65201	61192	59170
c3y_0450001	c4y_0051301	0.1236	0.3427	0.3607	0.7184	-0.0015	0.006	0.0413	0.0069	5.36364	1.01471	-0.00377959629915623	65201	61929	59519
c3y_0450001	c4y_0051401	0.212	0.2591	0.8181	0.4133	1e-04	0.0051	0.0413	0.0091	5.36364	1.3	-0.00410762581593039	65201	61689	59642
c3y_0450001	c4y_0051501	-0.0671	0.2042	-0.3286	0.7425	0.0058	0.0052	0.0413	0.0178	5.36364	2.25316	0.00825005082901464	65201	62053	59635
c3y_0450001	c4y_0053801	0.5112	0.2606	1.9619	0.0498	-0.0239	0.0054	0.0413	0.0116	5.36364	1.78462	-0.037599473305056	65201	61695	59651
c3y_0450001	c4y_0053901	0.8839	0.4986	1.7728	0.0763	-0.0083	0.0055	0.0413	0.0078	5.36364	1.16418	-0.0253413586830049	65201	62078	59659
c3y_0450001	c4y_0054001	-0.1006	0.3021	-0.3331	0.739	-0.0014	0.0053	0.0413	0.0061	5.36364	0.953125	0.000104517901138829	65201	61919	59512
c3y_0450001	c4y_0054401	0.6325	1.0612	0.596	0.5512	0.0015	0.005	0.0413	0.0025	5.36364	0.378788	-0.00441970979001905	65201	49042	40297
c3y_0450001	c4y_0055701	-0.1268	0.166	-0.7638	0.445	0.0103	0.0049	0.0413	0.0227	5.36364	3.06757	0.0151481069260196	65201	59809	59665
c3y_0450001	c4y_0056001	-0.3562	0.5108	-0.6974	0.4856	0.0092	0.0048	0.0413	0.0039	5.36364	0.629032	0.0144795872791059	65201	59805	59662
c3y_0450001	c4y_0056101	-0.2696	0.2149	-1.2546	0.2096	0.0119	0.0044	0.0413	0.0125	5.36364	2.19298	0.0191150262635295	65201	59634	59490
c3y_0450001	c4y_0056301	0.2274	0.2737	0.8308	0.4061	0.0085	0.0053	0.0413	0.0099	5.36364	1.43478	0.00441226589893349	65201	59801	59657
c3y_0450001	c4y_0056401	0.0628	0.2992	0.2098	0.8338	-0.0059	0.005	0.0413	0.0059	5.36364	0.880597	-0.00733347532731704	65201	59733	59590
c3y_0450001	c4y_0060101	0.5937	0.5178	1.1465	0.2516	0.0219	0.004	0.0413	0.0046	5.36364	0.657143	0.0154160186592104	65201	58159	58022
c3y_0450001	c4y_0060201	NA	NA	NA	NA	0.0023	0.0052	0.0413	-4.8573e-05	5.36364	-0.00703957	NA	65201	58174	58037
c3y_0450001	c4y_0060301b	-0.11	0.6151	-0.1788	0.8581	-7e-04	0.005	0.0413	0.0017	5.36364	0.261538	0.000182249853378816	65201	61862	59801
c3y_0450001	c4y_0070001_3	0.1904	0.2187	0.8706	0.384	-0.0046	0.0051	0.0413	0.0123	5.36364	1.5375	-0.00946464234954314	65201	69461	62938
c3y_0450001	c4y_0070101	-0.1619	0.1384	-1.1692	0.2423	0.0089	0.0048	0.0413	0.0342	5.36364	4.5	0.0161416433775206	65201	58136	57999
c3y_0450001	c4y_0070201	-0.205	0.1815	-1.1296	0.2586	-0.0082	0.0048	0.0413	0.0232	5.36364	3.13514	-0.00244133048863798	65201	58088	57951
c3y_0450001	c4y_0070301	-0.236	0.2158	-1.0938	0.274	-0.0068	0.005	0.0413	0.0171	5.36364	2.28	-0.000984023916738849	65201	57999	57862
c3y_0450001	c4y_0070501_3	0.384	0.6315	0.6081	0.5431	-0.0116	0.0048	0.0413	0.0028	5.36364	0.444444	-0.0169193265669767	65201	69328	62826
c3y_0450001	c4y_0070601	-0.2219	0.1565	-1.4183	0.1561	0.0099	0.0044	0.0413	0.0223	5.36364	3.32836	0.018009297947584	65201	56053	55926
c3y_0450001	c4y_0070701	-0.5951	0.3499	-1.7005	0.089	0.0039	0.0046	0.0413	0.0086	5.36364	1.26471	0.0158277412138459	65201	56066	55939
c3y_0450001	c4y_0070801	NA	NA	NA	NA	0.0032	0.0048	0.0413	-9e-04	5.36364	-0.136364	NA	65201	56035	55908
c3y_0450001	c4y_0073501_2	0.3215	0.1601	2.0088	0.0446	0.0357	0.0053	0.0413	0.0278	5.36364	3.97143	0.0282959136700142	65201	69297	62800
c3y_0450001	c4y_0073501_3	NA	NA	NA	NA	0.0051	0.0053	0.0413	-0.0024	5.36364	-0.347826	NA	65201	69223	62731
c3y_0450001	c4y_0074001_2	-0.2609	0.2831	-0.9215	0.3568	-0.0097	0.0054	0.0413	0.0094	5.36364	1.25333	-0.00538228339730209	65201	69258	62762
c3y_0450001	c4y_0075001_2	-0.7143	1.3947	-0.5121	0.6086	0.0143	0.005	0.0413	0.0023	5.36364	0.315068	0.0227766155519112	65201	69212	62729
c3y_0450001	c4y_0075001_3	NA	NA	NA	NA	NA	NA	0.0413	0.0017	5.36364	0.257576	NA	65201	69260	62772
c3y_0450001	c4y_0075501_2	-0.5883	2.7112	-0.217	0.8282	0.0239	0.0054	0.0413	0.0019	5.36364	0.253333	0.0314845431378865	65201	69261	62770
c3y_0450001	c4y_0075501_3	-0.1193	0.2742	-0.4351	0.6635	0.0074	0.0049	0.0413	0.008	5.36364	1.17647	0.0103502982064436	65201	69210	62724
c3y_0450001	c4y_0077001	-0.2229	0.212	-1.0513	0.2931	-0.0131	0.0054	0.0413	0.0128	5.36364	1.72973	-0.00933103687101951	65201	55716	55593
c3y_0450001	c4y_0077101	0.2566	0.3975	0.6456	0.5185	-0.0038	0.0048	0.0413	0.0048	5.36364	0.761905	-0.0079046875436835	65201	56035	55909
c3y_0450001	c4y_0077102	-0.1922	0.176	-1.0921	0.2748	-0.0157	0.0053	0.0413	0.0182	5.36364	2.84375	-0.011607579315372	65201	59091	58951
c3y_0450001	c4y_0080001	-0.1295	0.1773	-0.7306	0.4651	-0.0689	0.0052	0.0413	0.0192	5.36364	2.59459	-0.0710535792260287	65201	59091	58951
c3y_0450001	c4y_0081001	-0.5365	0.1857	-2.8887	0.0039	-0.0535	0.0055	0.0413	0.0209	5.36364	2.98571	-0.0419028487356572	65201	59032	58892
c3y_0450001	c4y_0090001	0.2723	0.2793	0.9749	0.3296	0.0036	0.0053	0.0413	0.0092	5.36364	1.31429	-0.00155135003799642	65201	58926	58786
c3y_0450001	c4y_0091001	NA	NA	NA	NA	-0.0024	0.0047	0.0413	-0.0042	5.36364	-0.494118	NA	65201	59006	58866
c3y_0450001	c4y_0100001	-0.3442	0.4089	-0.8418	0.3999	0.0042	0.005	0.0413	0.0062	5.36364	0.775	0.0101918698541038	65201	58597	58465
c3y_0450001	c4y_0110001	0.0363	0.134	0.2711	0.7863	-0.0236	0.005	0.0413	0.0425	5.36364	5.66667	-0.0276250531409285	65201	58615	58483
c3y_0450001	c4y_0120001	0.115	0.1103	1.0418	0.2975	0.0336	0.0055	0.0413	0.0673	5.36364	6.23148	0.0312258117379297	65201	58376	58244
c3y_0450001	c4y_0130001	0.4324	0.1077	4.0148	5.9493e-05	0.0994	0.0054	0.0413	0.0658	5.36364	6.38835	0.0873320708417151	65201	58487	58354
c3y_0450001	c4y_0130102	NA	NA	NA	NA	NA	NA	0.0413	6e-04	5.36364	0.0909091	NA	65201	58518	58387
c3y_0450001	c4y_0130103	0.4332	0.1976	2.1926	0.0283	0.0741	0.0052	0.0413	0.0159	5.36364	2.09211	0.0664920560697043	65201	62765	62631
c3y_0450001	c4y_0130104	0.4286	0.1201	3.5686	4e-04	0.0934	0.0054	0.0413	0.0529	5.36364	5.75	0.0790361008729003	65201	62841	62704
c3y_0450001	c4y_0130105	0.1816	0.2961	0.6132	0.5398	0.0421	0.005	0.0413	0.0078	5.36364	1.18182	0.0408054295088921	65201	62606	62470
c3y_0450001	c4y_0140001	-0.0619	0.148	-0.4187	0.6754	-0.0132	0.0054	0.0413	0.0294	5.36364	3.45882	-0.0117958112528489	65201	62274	62141
c3y_0450001	c4y_0150001	0.1224	0.1038	1.1791	0.2383	-0.006	0.0052	0.0413	0.061	5.36364	6.0396	-0.0129373883756449	65201	62714	62575
c3y_0450001	c4y_0160001	0.016	0.1282	0.1251	0.9005	0.0032	0.0057	0.0413	0.0459	5.36364	4.25	0.00304122982750348	65201	77614	63141
c3y_0450001	c4y_0160101	0.0289	0.1151	0.2507	0.802	0.0014	0.0054	0.0413	0.0605	5.36364	4.80159	0.000139811347514216	65201	77614	63141
c3y_0450001	c4y_0160201	0.1692	0.1638	1.0328	0.3017	0.0098	0.0055	0.0413	0.0354	5.36364	3.33962	0.00475382249152658	65201	77614	63141
c3y_0450001	c4y_0160301	0.1584	0.7712	0.2054	0.8373	3e-04	0.0049	0.0413	0.004	5.36364	0.449438	-0.00173759083995752	65201	77614	63141
c3y_0450001	c4y_0170001	0.1195	0.1231	0.9705	0.3318	0.0032	0.0046	0.0413	0.0358	5.36364	3.69072	-0.00102942455265055	65201	77614	63141
c3y_0450001	c4y_0180001	-0.0516	0.332	-0.1553	0.8766	0.0104	0.0051	0.0413	0.0066	5.36364	0.942857	0.0136850641662041	65201	69375	55942
c3y_0450001	c4y_0190001	NA	NA	NA	NA	NA	NA	0.0413	-1e-04	5.36364	-0.0140845	NA	65201	77736	63287
c3y_0450001	c4y_0200001	-0.0752	0.1234	-0.6096	0.5421	0.0125	0.0056	0.0413	0.0431	5.36364	4.14423	0.0311694447163405	65201	20259	17027
c3y_0450001	c4y_0210001	-0.0238	0.1219	-0.1949	0.8454	0.0147	0.0055	0.0413	0.0417	5.36364	4.04854	0.0337662721311644	65201	20259	17027
c3y_0450001	c4y_0210101	-0.1143	0.1124	-1.017	0.3092	0.0124	0.0054	0.0413	0.0518	5.36364	4.7963	0.0333054813032223	65201	20259	17027
c3y_0450001	c4y_0210401	0.108	0.189	0.5713	0.5678	0.0169	0.0055	0.0413	0.0183	5.36364	2.17857	0.034123306174045	65201	20259	17027
c3y_0450001	c4y_0220001	0.0212	0.1069	0.1979	0.8431	0.009	0.0051	0.0413	0.0566	5.36364	5.44231	0.0191222131071682	65201	20259	17027
c3y_0450001	c4y_0230001	0.123	0.1154	1.0662	0.2863	0.0118	0.0058	0.0413	0.06	5.36364	5.45455	0.0200824257894234	65201	20259	17027
c3y_0450001	c4y_0240001	0.3703	0.4853	0.763	0.4455	0.0334	0.0046	0.0413	0.0051	5.36364	0.607143	0.0674956193264631	65201	20259	17027
c3y_0450001	c4y_0250001	0.2016	0.461	0.4373	0.6619	0.0335	0.0046	0.0413	0.0038	5.36364	0.493506	0.0705848780704657	65201	20259	17027
c3y_0450001	c4y_0250101	-0.0866	0.4025	-0.2153	0.8295	0.0147	0.0054	0.0413	0.0043	5.36364	0.551282	0.0332963268506763	65201	20259	17027
c3y_0450001	c4y_0250201	NA	NA	NA	NA	0.0131	0.005	0.0413	-0.0038	5.36364	-0.575758	NA	65201	20259	17027
c3y_0450001	c4y_0250202	0.4547	0.3808	1.1941	0.2324	0.0114	0.0054	0.0413	0.0067	5.36364	0.971014	0.0171858000991473	65201	20256	17025
c3y_0450001	c4y_0250203	0.0354	0.3836	0.0924	0.9264	0.0121	0.0054	0.0413	0.0045	5.36364	0.625	0.0139648499636739	65201	71680	58562
c3y_0450001	c4y_0250204	-0.0116	0.2852	-0.0406	0.9676	0.0192	0.0051	0.0413	0.0071	5.36364	1.01429	0.0233021126203215	65201	70976	57957
c3y_0450001	c4y_0250205	-0.0616	0.5834	-0.1055	0.916	0.0242	0.0049	0.0413	0.0022	5.36364	0.333333	0.0294888668534777	65201	71664	58547
c3y_0450001	c4y_0250206	NA	NA	NA	NA	0.0167	0.0047	0.0413	-0.0072	5.36364	-1.10769	NA	65201	70960	57942
c3y_0450001	c4y_0250207	0.4246	0.4357	0.9747	0.3297	0.0079	0.0048	0.0413	0.0055	5.36364	0.785714	0.00289292770628993	65201	71655	58540
c3y_0450001	c4y_0250208	-0.016	0.2433	-0.0659	0.9474	0.0081	0.005	0.0413	0.0108	5.36364	1.52113	0.0101118767339621	65201	70951	57935
c3y_0450001	c4y_0250209	-0.0335	0.3862	-0.0868	0.9308	0.0091	0.0046	0.0413	0.0037	5.36364	0.552239	0.0112951150585004	65201	71659	58544
c3y_0450001	c4y_0250210	0.6105	1.1438	0.5337	0.5935	0.0149	0.0047	0.0413	0.0021	5.36364	0.333333	0.012070555124329	65201	70955	57939
c3y_0450001	c4y_0250211	NA	NA	NA	NA	0.0165	0.0053	0.0413	-0.0076	5.36364	-1.15152	NA	65201	71685	58565
c3y_0450001	c4y_0250212	NA	NA	NA	NA	0.0208	0.0053	0.0413	-0.0094	5.36364	-1.36232	NA	65201	71426	58375
c3y_0450001	c4y_0260001	0.0115	0.2631	0.0439	0.965	0.004	0.0057	0.0413	0.0102	5.36364	1.36	0.00455805192603172	65201	71426	58375
c3y_0450001	c4y_0270001	-0.274	0.1462	-1.8744	0.0609	-0.0798	0.0056	0.0413	0.031	5.36364	4.13333	-0.0866175279012296	65201	71426	58375
c3y_0450001	c4y_0280001	-0.1441	0.1792	-0.804	0.4214	-0.0789	0.0056	0.0413	0.0216	5.36364	3.27273	-0.0907931035638741	65201	71426	58375
c3y_0450001	c4y_0290001	0.2116	0.097	2.182	0.0291	0.0068	0.0058	0.0413	0.0941	5.36364	9.50505	-0.00562467548562713	65201	71426	58375
c3y_0450001	c4y_0300101	0.2398	0.1814	1.3217	0.1863	0.0313	0.0055	0.0413	0.0224	5.36364	3.29412	0.0302624185602079	65201	71426	58375
c3y_0450001	c4y_0300201	0.0924	0.2507	0.3684	0.7126	0.0316	0.0053	0.0413	0.0102	5.36364	1.39726	0.0359759520549708	65201	71426	58375
c3y_0450001	c4y_0300301	0.042	0.1696	0.2474	0.8046	0.0424	0.0053	0.0413	0.023	5.36364	3.15068	0.0498784766851047	65201	71426	58375
c3y_0450001	c4y_0300401	0.3476	0.1862	1.8673	0.0619	0.0454	0.0051	0.0413	0.021	5.36364	3	0.0442172090301209	65201	71426	58375
c3y_0450001	c4y_0300501	0.2386	0.1799	1.3266	0.1846	0.0348	0.0056	0.0413	0.0208	5.36364	3.05882	0.0347708003941377	65201	71426	58375
c3y_0450001	c4y_0300601	0.0614	0.1678	0.3658	0.7145	0.0296	0.0053	0.0413	0.0234	5.36364	3.34286	0.0337892266211167	65201	71426	58375
c3y_0450001	c4y_0310101	-0.3441	0.1567	-2.1961	0.0281	-0.0169	0.0054	0.0413	0.0242	5.36364	3.36111	-0.00917923971606218	65201	71426	58375
c3y_0450001	c4y_0310201	-0.2991	0.1554	-1.9244	0.0543	-0.0199	0.0053	0.0413	0.0318	5.36364	4.24	-0.0128959479381674	65201	71426	58375
c3y_0450001	c4y_0310301	-0.2456	0.2228	-1.1025	0.2702	-0.0131	0.0054	0.0413	0.0176	5.36364	2.14634	-0.00893831295084065	65201	71648	58536
c3y_0450001	c4y_0310401b	NA	NA	NA	NA	0.001	0.0048	0.0413	-0.0049	5.36364	-0.544444	NA	65201	61862	59801
c3y_0450001	c4y_0310501	-0.3501	0.3253	-1.0761	0.2819	-0.0213	0.0051	0.0413	0.0093	5.36364	1	-0.0184791847231446	65201	71648	58536
c3y_0450001	c4y_0310601	0.2939	0.5551	0.5295	0.5965	-0.0011	0.0051	0.0413	0.0044	5.36364	0.473118	-0.00536991011372095	65201	71648	58536
c3y_0450001	c4y_0310901b	0.0148	0.2434	0.0607	0.9516	-0.0055	0.0045	0.0413	0.0128	5.36364	1.52381	-0.00635390294707184	65201	61862	59801
c3y_0450001	c4y_0320001	-0.4933	0.2738	-1.8019	0.0716	-0.0249	0.0056	0.0413	0.0102	5.36364	1.36	-0.0194525688087738	65201	71648	58536
c3y_0450001	c4y_0330001	0.0538	0.2378	0.2261	0.8211	-0.0372	0.005	0.0413	0.0128	5.36364	1.80282	-0.0459198261125166	65201	71648	58536
c3y_0450001	c4y_0330002	0.338	0.283	1.1945	0.2323	-0.0549	0.0052	0.0413	0.0097	5.36364	1.12791	-0.0727321556122764	65201	71648	58536
c3y_0450001	c4y_0330101	-0.4076	0.4143	-0.9839	0.3252	-0.0834	0.0053	0.0413	0.0055	5.36364	0.723684	-0.0934392036176729	65201	71648	58536
c3y_0450001	c4y_0330201	-0.0382	0.1751	-0.218	0.8274	-0.0144	0.0058	0.0413	0.0201	5.36364	2.61039	-0.0162110580996038	65201	71653	58541
c3y_0450001	c4y_0340001	-0.2265	0.4094	-0.5533	0.58	-0.0326	0.0054	0.0413	0.0055	5.36364	0.774648	-0.0354873468763167	65201	71648	58536
c3y_0450001	c4y_0350001	0.3617	0.2813	1.2857	0.1985	0.0225	0.0052	0.0413	0.0112	5.36364	1.67164	0.0190173401200693	65201	71479	58415
c3y_0450001	c4y_0360001	0.0347	0.4934	0.0704	0.9439	0.0142	0.0044	0.0413	0.0024	5.36364	0.32	0.0166160248955342	65201	71475	58413
c3y_0450001	c4y_0380001	-0.1132	0.237	-0.4777	0.6329	-0.0592	0.0052	0.0413	0.0126	5.36364	1.7027	-0.0656158281199584	65201	78277	63672
c3y_0450001	c4y_0450001	0.5161	0.2687	1.9205	0.0548	0.0681	0.0055	0.0413	0.0126	5.36364	1.82609	0.066432910918999	65201	78277	63672
c3y_0450001	c4y_0460001	0.3417	0.1593	2.1456	0.0319	0.1373	0.0052	0.0413	0.0238	5.36364	3.01266	0.148167392951518	65201	78277	63672
c3y_0450001	c4y_0480001	0.9852	0.0888	11.0947	1.3313e-28	0.5092	0.0054	0.0413	0.0387	5.36364	5.16	0.554103620822599	65201	78277	63672
c3y_0450001	c4y_0490001_1	-1	0.3776	-2.8915	0.0038	-0.0391	0.0053	0.0413	0.0125	5.36364	1.66667	-0.0170223421223828	65201	67753	62815
c3y_0450001	c4y_0490001_2	1	0.4906	2.3992	0.0164	0.0256	0.0055	0.0413	0.0097	5.36364	1.34722	0.00363307563934125	65201	67701	62762
c3y_0450001	c4y_0490001_3	0.6722	3.0644	0.2194	0.8264	0.0342	0.0047	0.0413	0.0014	5.36364	0.208955	0.0317922673987921	65201	67637	62707
c3y_0450001	c4y_0500001	0.0658	0.1435	0.4583	0.6468	0.0087	0.0049	0.0413	0.097	5.36364	1.13984	0.00601519219450755	65201	78277	63672
c3y_0450001	c4y_0500101	0.1287	0.1514	0.8503	0.3952	0.0107	0.0048	0.0413	0.1015	5.36364	1.31818	0.00395724096655882	65201	78277	63672
c3y_0450001	c4y_asq_acomu	-0.0798	0.1311	-0.6089	0.5426	-0.0475	0.0053	0.0413	0.058	5.36364	6.59091	-0.0462084249623562	65201	64642	64489
c3y_0450001	c4y_asq_bgm	0.1832	0.118	1.5522	0.1206	-0.0117	0.0055	0.0413	0.0502	5.36364	6.12195	-0.0210790197256229	65201	64701	64549
c3y_0450001	c4y_asq_cfm	0.0529	0.124	0.4266	0.6697	-0.0634	0.0057	0.0413	0.0527	5.36364	6.3494	-0.0695314846981916	65201	64701	64549
c3y_0450001	c4y_asq_dproblem	-0.12	0.1262	-0.9509	0.3416	-0.0365	0.0051	0.0413	0.0419	5.36364	5.2375	-0.0331081980601682	65201	64718	64565
c3y_0450001	c4y_asq_epersonal	0.0265	0.1624	0.1634	0.8702	-0.055	0.0054	0.0413	0.0279	5.36364	3.44444	-0.058260107075502	65201	64700	64547
c3y_0450001	c4y_asq_total	0.1157	0.1187	0.9744	0.3299	-0.0612	0.0053	0.0413	0.0553	5.36364	6.28409	-0.0736120605708857	65201	68351	63317
c3y_0450001	c4y_bmi	-0.0464	0.0633	-0.7341	0.4629	0.0081	0.0055	0.0413	0.2773	5.36364	16.7048	0.0163132286891836	65201	61679	59637
c3y_0450001	c6m_0010201_1	-0.4892	0.2244	-2.1802	0.0292	-0.0293	0.0054	0.0413	0.0218	5.36364	1.87931	-0.0173786563029534	65201	60213	58266
c3y_0450001	c6m_0010201_2	-0.1334	0.2199	-0.6069	0.5439	-0.0139	0.0052	0.0413	0.016	5.36364	1.64948	-0.011859171089576	65201	60213	58266
c3y_0450001	c6m_0010201_3	0.1782	0.5193	0.3431	0.7315	-0.0019	0.0048	0.0413	0.0042	5.36364	0.466667	-0.00449317899545765	65201	60213	58266
c3y_0450001	c6m_0010201_5	0.2756	0.1751	1.5743	0.1154	0.0412	0.0053	0.0413	0.0312	5.36364	2.88889	0.0370456445019215	65201	79676	65128
c3y_0450001	c6m_0020001_1	-0.673	0.2713	-2.4808	0.0131	-0.0467	0.0057	0.0413	0.0142	5.36364	1.97222	-0.0367671234847892	65201	78089	64031
c3y_0450001	c6m_0020001_2	0.0408	0.4335	0.094	0.9251	0.0124	0.0053	0.0413	0.0029	5.36364	0.467742	0.0172123273654419	65201	45836	39240
c3y_0450001	c6m_0020001_3	0.9195	0.2949	3.1176	0.0018	0.0419	0.0047	0.0413	0.0132	5.36364	1.97015	0.0380177832009733	65201	45692	39129
c3y_0450001	c6m_0040108b	NA	NA	NA	NA	0.0059	0.0055	0.0413	-0.0074	5.36364	-0.795699	NA	65201	67613	62687
c3y_0450001	c6m_0040109b	NA	NA	NA	NA	NA	NA	0.0413	3e-04	5.36364	0.0333333	NA	65201	67669	62737
c3y_0450001	c6m_0040110b	0.1791	0.1976	0.9065	0.3647	0.0132	0.0053	0.0413	0.0225	5.36364	2.29592	0.00879523597182375	65201	67682	62751
c3y_0450001	c6m_0040111b	0.5023	0.5353	0.9384	0.348	-0.0016	0.0047	0.0413	0.0059	5.36364	0.641304	-0.00976711851227245	65201	67658	62726
c3y_0450001	c6m_0070103_checked	0.0633	0.0624	1.0138	0.3107	0.012	0.0056	0.0413	0.2189	5.36364	12.3672	0.00772682966927358	65201	67669	62737
c3y_0450001	c6m_0090001b	0.2837	0.4526	0.6267	0.5308	0.0263	0.0047	0.0413	0.0033	5.36364	0.611111	0.0236601842978205	65201	64819	64665
c3y_0450001	c6m_0170001_1	0.3309	0.3225	1.0262	0.3048	0.0425	0.0058	0.0413	0.0062	5.36364	1.05085	0.0552435034484129	65201	45835	39234
c3y_0450001	c6m_0170001_2	-0.2734	0.2479	-1.1032	0.2699	-0.0414	0.0059	0.0413	0.0098	5.36364	1.66102	-0.0536353410299452	65201	45692	39123
c3y_0450001	c6m_0180001_1	0.0142	0.1169	0.1217	0.9031	-0.0165	0.0048	0.0413	0.0403	5.36364	5.30263	-0.0193095365607007	65201	73666	63733
c3y_0450001	c6m_0180001_2	-0.1403	0.1849	-0.7586	0.4481	0.0142	0.0047	0.0413	0.0164	5.36364	2.44776	0.0207932721071852	65201	60292	53827
c3y_0450001	c6m_0180001_3	0.0558	0.1545	0.3612	0.7179	0.0014	0.0051	0.0413	0.0213	5.36364	3.13235	-0.000163905854930988	65201	69669	63063
c3y_0450001	c6m_0220001_1	-0.3174	0.3828	-0.8293	0.4069	-0.0054	0.0047	0.0413	0.0043	5.36364	0.796296	-0.00157529137338795	65201	69712	63108
c3y_0450001	c6m_0380001_1	-0.714	0.7402	-0.9646	0.3347	-0.0046	0.0053	0.0413	0.003	5.36364	0.566038	0.00311653153860668	65201	70145	63479
c3y_0450001	c6m_asq_acomu	0.1064	0.1496	0.7116	0.4767	0.0304	0.0054	0.0413	0.028	5.36364	4	0.0315294329781266	65201	78466	63851
c3y_0450001	c6m_asq_bgm	0.0048	0.1035	0.0463	0.9631	0.0277	0.0057	0.0413	0.0818	5.36364	10.9067	0.0327753619657501	65201	78466	63851
c3y_0450001	c6m_asq_cfm	0.215	0.1222	1.7596	0.0785	0.0364	0.0051	0.0413	0.0476	5.36364	6.18182	0.0321797587045948	65201	79705	65142
c3y_0450001	c6m_asq_dproblem	0.1612	0.1062	1.5169	0.1293	0.0212	0.005	0.0413	0.0617	5.36364	7.81013	0.0161565034710828	65201	79705	65142
c3y_0450001	c6m_asq_epersonal	0.1794	0.0965	1.8592	0.063	0.0236	0.0047	0.0413	0.0796	5.36364	9.82716	0.0168527104021199	65201	79705	65142
c3y_0450001	c6m_asq_total	0.1508	0.1029	1.466	0.1426	0.0393	0.005	0.0413	0.0766	5.36364	9.34146	0.0350240351402967	65201	68351	63317
c3y_0450001	c6m_bed_time	0.2308	0.1669	1.3826	0.1668	0.0218	0.0048	0.0413	0.0177	5.36364	2.85484	0.0270829215585576	63328	44861	35728
c3y_0450001	c6m_bmi	0.0605	0.0584	1.0356	0.3004	0.0188	0.0058	0.0413	0.2613	5.36364	18.2727	0.0162570250828613	65201	61862	59801
c3y_0450001	c6m_nap_count	0.0419	0.1925	0.2178	0.8276	-0.0036	0.0052	0.0413	0.0172	5.36364	3.07143	-0.0075062714631062	63328	33620	26925
c3y_0450001	c6m_night_wake_up_count	-0.0864	0.1672	-0.5168	0.6053	0.0167	0.0053	0.0413	0.0195	5.36364	3.36207	0.0219361317842972	63328	76283	61688
c3y_0450001	c6m_sleep_time_day	0.2798	0.1552	1.8031	0.0714	0.0261	0.0047	0.0413	0.0205	5.36364	3.53448	0.0382397413413058	63328	32861	26343
c3y_0450001	c6m_sleep_time_night	0.0306	0.1788	0.1712	0.8641	-0.059	0.0052	0.0413	0.0187	5.36364	2.92188	-0.104733040863245	63328	33893	27135
c3y_0450001	c6m_total_sleep_time	0.2872	0.1847	1.555	0.1199	-0.0101	0.0045	0.0413	0.0138	5.36364	2.3	-0.0247957514883061	63328	33803	27084
c3y_0450001	c6m_wake_up_time	0.0319	0.1288	0.2473	0.8047	0.0324	0.0052	0.0413	0.0394	5.36364	5.9697	0.0363455751239187	63328	78335	63099
c3y_0450001	c_hospital_kikan	0.0815	0.1935	0.4213	0.6735	0.0052	0.0054	0.0413	0.0146	5.36364	2.51724	0.00330027891354909	65201	65303	65139
c3y_0450001	c_tshfpb_010	0.1046	0.0884	1.1832	0.2367	-0.011	0.0055	0.0413	0.1406	5.36364	6.63208	-0.0223785597351815	65201	78270	63669
c3y_0450001	cd	0.1747	0.1137	1.5357	0.1246	0.0243	0.0055	0.0413	0.072	5.36364	6	0.0183717746880295	65201	58965	56105
c3y_0450001	childcare_facility_daycare_time_3y	0.0039	0.3403	0.0115	0.9908	-0.0342	0.0049	0.0413	0.0083	5.36364	0.783019	-0.040086635438442	63328	76496	61012
c3y_0450001	childcare_facility_daycare_time_4y	NA	NA	NA	NA	NA	NA	0.0413	5e-04	5.36364	0.0694444	NA	63328	77194	61568
c3y_0450001	childcare_facility_starting_age	-0.2001	0.2702	-0.7406	0.4589	0.012	0.0049	0.0413	0.0107	5.36364	0.972727	0.0181492561323288	63328	79399	63177
c3y_0450001	constipation_3y	0.2053	0.1383	1.4843	0.1377	0.0408	0.0052	0.0413	0.028	5.36364	3.94366	0.0402891041368882	63328	79507	63110
c3y_0450001	constipation_4y	0.2976	0.1462	2.035	0.0418	0.049	0.0052	0.0413	0.0332	5.36364	4.61111	0.0458063249022655	63328	79419	63045
c3y_0450001	constipation_cum_4y	0.258	0.1128	2.2883	0.0221	0.0498	0.0054	0.0413	0.0485	5.36364	5.98765	0.0465857298728637	63328	79348	62993
c3y_0450001	constipation_severity_3y	0.1772	0.1188	1.4916	0.1358	0.0517	0.0051	0.0413	0.0363	5.36364	4.65385	0.0532703784734165	63328	79660	63241
c3y_0450001	constipation_severity_4y	0.2603	0.1476	1.7642	0.0777	0.062	0.0052	0.0413	0.0324	5.36364	4.37838	0.0633834680286411	63328	77493	61547
c3y_0450001	dr0m_0020701_1	0.261	0.2343	1.1143	0.2652	7e-04	0.0049	0.0413	0.0087	5.36364	1.58182	-0.00435241145856244	65201	64700	64547
c3y_0450001	dr0m_0020701_3	-0.054	0.1943	-0.2778	0.7811	-0.0041	0.0049	0.0413	0.0126	5.36364	2.29091	-0.00297051310763446	65201	65579	65041
c3y_0450001	dr0m_bmi	0.2393	0.0678	3.5273	4e-04	0.0052	0.0053	0.0413	0.1436	5.36364	13.0545	-0.0142436004510105	65201	61862	59801
c3y_0450001	dr1m_0040501b	0.1233	0.2273	0.5424	0.5876	-0.0019	0.0051	0.0413	0.009	5.36364	1.8	-0.00450275220601096	65201	67658	62729
c3y_0450001	dr1m_bmi	0.1208	0.078	1.5482	0.1216	0.0117	0.0055	0.0413	0.1023	5.36364	10.7684	0.00493003252600193	65201	61862	59801
c3y_0450001	egg_allergy_1hy	-0.6277	0.2352	-2.669	0.0076	0.0056	0.0049	0.0413	0.0172	5.36364	2.6875	0.0233699549260917	65201	61679	59637
c3y_0450001	egg_allergy_2y	-0.2688	0.1569	-1.7133	0.0867	0.0013	0.0046	0.0413	0.024	5.36364	3.80952	0.0101680667683542	65201	68056	63073
c3y_0450001	egg_allergy_3y	-0.4493	0.1716	-2.6187	0.0088	0.0098	0.005	0.0413	0.0306	5.36364	4.56716	0.0271870827936873	65201	66687	63126
c3y_0450001	egg_allergy_4y	-0.3512	0.171	-2.0532	0.0401	0.0051	0.0049	0.0413	0.0247	5.36364	3.38356	0.0171064921586979	65201	66800	63215
c3y_0450001	egg_allergy_cum_4y	-0.3822	0.1582	-2.4161	0.0157	0.0027	0.0047	0.0413	0.0351	5.36364	4.28049	0.0182759058743076	65201	55299	53581
c3y_0450001	egg_allergy_score_until_4yo	-0.246	0.129	-1.9064	0.0566	2e-04	0.0046	0.0413	0.0558	5.36364	5.58	0.0126458385249954	65201	69837	60751
c3y_0450001	egg_allergy_score_until_4yo_positive	-0.2015	0.1287	-1.5651	0.1176	-7e-04	0.0047	0.0413	0.052	5.36364	5.14851	0.00897945548872371	65201	69837	60751
c3y_0450001	exclusive_breastfeeding_1y	-0.3909	0.1523	-2.5665	0.0103	-0.0423	0.0054	0.0413	0.0262	5.36364	3.9697	-0.0358294511574669	63328	79780	63328
c3y_0450001	febrile_convulsion_cum_4y	0.1905	0.09	2.1165	0.0343	-0.0099	0.0056	0.0413	0.0888	5.36364	8.07273	-0.024107147784948	65201	76280	63499
c3y_0450001	feeding_type_yesterday_breast_feeding_count_1m	-0.8072	0.2024	-3.9879	6.6672e-05	-0.0241	0.0049	0.0413	0.0168	5.36364	2.84746	-0.00592744594133004	63328	77462	62477
c3y_0450001	feeding_type_yesterday_formula_feeding_count_1m	0.2458	0.3499	0.7026	0.4823	0.0234	0.0048	0.0413	0.0086	5.36364	0.754386	0.0220402863833883	63328	78335	63099
c3y_0450001	fever_count_cum_2hy	-0.0077	0.1049	-0.0732	0.9416	-0.0186	0.0048	0.0413	0.0463	5.36364	5.38372	-0.0230159855135448	63328	69403	55186
c3y_0450001	fever_count_cum_2y	0.0309	0.1146	0.2699	0.7872	-0.0247	0.0047	0.0413	0.036	5.36364	4.44444	-0.0300774518252872	63328	79780	63328
c3y_0450001	fever_over_39c_count_cum_2hy	-0.0606	0.1287	-0.4707	0.6378	-0.0043	0.0051	0.0413	0.0364	5.36364	4.08989	-0.00257683041323977	63328	79780	63328
c3y_0450001	fever_over_39c_count_cum_2y	0.0678	0.1333	0.5088	0.6109	-0.0125	0.0049	0.0413	0.0302	5.36364	3.82278	-0.0170374488893387	63328	79735	63294
c3y_0450001	first_vaccination_bcg	0.2335	0.2822	0.8275	0.408	0.0044	0.0046	0.0413	0.0051	5.36364	0.822581	0.00161258065743864	63328	78943	62676
c3y_0450001	first_vaccination_dpt	NA	NA	NA	NA	NA	NA	0.0413	0.0012	5.36364	0.193548	NA	63328	78297	62179
c3y_0450001	first_vaccination_haemophilus_b_influenzae	NA	NA	NA	NA	NA	NA	0.0413	8e-04	5.36364	0.135593	NA	63328	79780	63328
c3y_0450001	first_vaccination_hbv	-0.2706	0.1866	-1.4504	0.1469	-0.0081	0.0052	0.0413	0.015	5.36364	2.63158	-0.00247711714462706	63328	78831	62600
c3y_0450001	first_vaccination_pneumococcus	NA	NA	NA	NA	-0.0021	0.0049	0.0413	-0.0025	5.36364	-0.403226	NA	63328	79011	62742
c3y_0450001	first_vaccination_polio	NA	NA	NA	NA	0.0156	0.0055	0.0413	-0.0064	5.36364	-1.12281	NA	63328	78788	62578
c3y_0450001	first_vaccination_rotavirus	-0.8184	0.3792	-2.1581	0.0309	-0.0207	0.0044	0.0413	0.0073	5.36364	1.17742	-0.00924963306299672	63328	79780	63328
c3y_0450001	fish_allergy_score_until_4yo_positive	-0.3801	0.3066	-1.2396	0.2151	0.0015	0.0049	0.0413	0.0081	5.36364	1.55769	0.00883775712656318	65201	69837	60751
c3y_0450001	food_allergy_cum_4y	-0.1978	0.132	-1.498	0.1341	-0.0066	0.0049	0.0413	0.0458	5.36364	4.77083	0.0013305405860163	65201	76280	63499
c3y_0450001	food_allergy_cum_count_until_4yo	-0.335	0.1361	-2.4619	0.0138	0.0027	0.0047	0.0413	0.0447	5.36364	4.96667	0.0185686948132685	65201	41872	41782
c3y_0450001	food_allergy_egg_feeding_status_case_combined_1yh	-0.2127	0.1367	-1.5559	0.1197	-0.0019	0.005	0.0413	0.0402	5.36364	4.46667	0.00689736359234014	65201	70924	63013
c3y_0450001	food_allergy_egg_feeding_status_case_combined_2y	-0.1276	0.1345	-0.9486	0.3428	-0.0053	0.0048	0.0413	0.0343	5.36364	4.34177	-0.000953072709498352	65201	70826	62970
c3y_0450001	food_allergy_egg_feeding_status_case_combined_3y	-0.0645	0.179	-0.3605	0.7185	0.0072	0.005	0.0413	0.0219	5.36364	2.60714	0.0094801813642685	65201	64774	64625
c3y_0450001	food_allergy_egg_feeding_status_case_combined_4y	0.1353	0.2091	0.6468	0.5177	-3.2357e-05	0.005	0.0413	0.0133	5.36364	1.77333	-0.00329656384997753	65201	73434	63574
c3y_0450001	food_allergy_fish_feeding_status_case_combined_1yh	NA	NA	NA	NA	0.0131	0.0049	0.0413	-0.0077	5.36364	-1.30508	NA	65201	69458	62886
c3y_0450001	food_allergy_fish_feeding_status_case_combined_2y	-0.0198	0.4183	-0.0474	0.9622	0.0091	0.0046	0.0413	0.0034	5.36364	0.53125	0.0102868743654421	65201	70826	62970
c3y_0450001	food_allergy_fish_feeding_status_case_combined_3y	NA	NA	NA	NA	0.0133	0.0043	0.0413	-0.0118	5.36364	-2.40816	NA	65201	64774	64625
c3y_0450001	food_allergy_fruit_feeding_status_case_combined_1yh	-0.2135	0.2854	-0.748	0.4545	0.0061	0.0054	0.0413	0.0068	5.36364	1.21429	0.0103563002975684	65201	69458	62886
c3y_0450001	food_allergy_fruit_feeding_status_case_combined_2y	-0.4261	3.5406	-0.1203	0.9042	0.0047	0.0048	0.0413	0.002	5.36364	0.3125	0.00914447099817182	65201	70826	62970
c3y_0450001	food_allergy_fruit_feeding_status_case_combined_3y	NA	NA	NA	NA	-5e-04	0.0045	0.0413	-7e-04	5.36364	-0.107692	NA	65201	64774	64625
c3y_0450001	food_allergy_milk_feeding_status_case_combined_1yh	-0.1664	0.2296	-0.7246	0.4687	0.0036	0.0048	0.0413	0.0113	5.36364	1.82258	0.00823149639448055	65201	43468	43367
c3y_0450001	food_allergy_milk_feeding_status_case_combined_2y	-0.1897	0.1745	-1.0873	0.2769	0.0047	0.0048	0.0413	0.0185	5.36364	2.84615	0.0106343618251948	65201	70826	62970
c3y_0450001	food_allergy_milk_feeding_status_case_combined_3y	0.0434	0.252	0.1722	0.8633	0.0073	0.0051	0.0413	0.0097	5.36364	1.49231	0.00664248068630898	65201	64774	64625
c3y_0450001	food_allergy_milk_feeding_status_case_combined_4y	0.0072	0.2736	0.0264	0.979	0.0069	0.0046	0.0413	0.0075	5.36364	1.10294	0.00756917012000837	65201	73434	63574
c3y_0450001	food_allergy_non_peanuts_nuts_feeding_status_case_combined_4y	-0.2945	0.3165	-0.9304	0.3521	0.027	0.0049	0.0413	0.0075	5.36364	0.9375	0.036054879921921	65201	76280	63499
c3y_0450001	food_allergy_nuts_feeding_status_case_combined_1yh	-0.4729	0.1583	-2.9883	0.0028	-0.0227	0.005	0.0413	0.0278	5.36364	3.97143	-0.00856429004926788	65201	69457	62885
c3y_0450001	food_allergy_nuts_feeding_status_case_combined_2y	-0.176	0.1566	-1.1235	0.2612	-0.0226	0.0044	0.0413	0.0206	5.36364	2.98551	-0.0181559870666356	65201	64774	64625
c3y_0450001	food_allergy_nuts_feeding_status_case_combined_3y	-0.4064	0.1558	-2.6084	0.0091	0.0136	0.0052	0.0413	0.0233	5.36364	2.94937	0.0283254512257543	65201	73434	63574
c3y_0450001	food_allergy_peanuts_feeding_status_case_combined_4y	-0.2565	0.3036	-0.8447	0.3983	0.0149	0.0049	0.0413	0.0073	5.36364	1.01389	0.0212512562047299	65201	72891	63103
c3y_0450001	food_allergy_score_cum_count_until_4yo	-0.2273	0.1152	-1.9729	0.0485	4e-04	0.0046	0.0413	0.064	5.36364	6.09524	0.0128048114926099	65201	80264	65201
c3y_0450001	food_allergy_sesame_feeding_status_case_combined_1yh	0.064	0.2654	0.2412	0.8094	0.0138	0.005	0.0413	0.0083	5.36364	1.22059	0.0139306157174471	65201	69453	62882
c3y_0450001	food_allergy_sesame_feeding_status_case_combined_2y	NA	NA	NA	NA	0.0269	0.005	0.0413	-0.0116	5.36364	-2	NA	65201	70822	62966
c3y_0450001	food_allergy_sesame_feeding_status_case_combined_3y	0.2596	0.442	0.5873	0.557	0.0397	0.0048	0.0413	0.0033	5.36364	0.540984	0.0411037885310102	65201	73434	63574
c3y_0450001	food_allergy_shellfish_feeding_status_case_combined_1yh	-0.2571	0.1364	-1.8841	0.0595	-0.0025	0.0051	0.0413	0.0297	5.36364	4.30435	0.00656217172541658	65201	69458	62886
c3y_0450001	food_allergy_shellfish_feeding_status_case_combined_2y	0.259	0.2231	1.1608	0.2457	0.0075	0.0052	0.0413	0.0117	5.36364	1.82812	0.00246605367091624	65201	70826	62970
c3y_0450001	food_allergy_shellfish_feeding_status_case_combined_3y	0.1165	0.5372	0.2168	0.8284	0.0335	0.0053	0.0413	0.0023	5.36364	0.338235	0.0332843562809498	65201	64774	64625
c3y_0450001	food_allergy_shellfish_feeding_status_case_combined_4y	0.1213	0.1586	0.7648	0.4444	0.0316	0.0055	0.0413	0.0249	5.36364	3.32	0.0315495596072444	65201	73434	63574
c3y_0450001	food_allergy_soba_feeding_status_case_combined_1yh	-0.4739	0.1592	-2.9768	0.0029	-0.041	0.0055	0.0413	0.0249	5.36364	3.95238	-0.0296607823763332	65201	69458	62886
c3y_0450001	food_allergy_soba_feeding_status_case_combined_2y	-0.6308	0.2333	-2.7038	0.0069	-0.041	0.0054	0.0413	0.0143	5.36364	2.2	-0.0297506081837991	65201	70809	62956
c3y_0450001	food_allergy_soba_feeding_status_case_combined_3y	-0.7841	0.5401	-1.4516	0.1466	-0.0246	0.0051	0.0413	0.0059	5.36364	0.819444	-0.0128022948543463	65201	64774	64625
c3y_0450001	food_allergy_soba_feeding_status_case_combined_4y	-0.3236	0.2842	-1.1387	0.2548	-0.0083	0.0054	0.0413	0.0094	5.36364	1.32394	-0.0027314523836738	65201	73369	63518
c3y_0450001	food_allergy_wheat_feeding_status_case_combined_1yh	0.1037	0.2172	0.4773	0.6332	-0.0015	0.0044	0.0413	0.008	5.36364	1.45455	-0.00357885963963538	65201	69458	62886
c3y_0450001	fruit_allergy_score_until_4yo_positive	-0.0804	0.2058	-0.3906	0.6961	-0.0013	0.0054	0.0413	0.0137	5.36364	2.20968	0.000527508660645818	65201	71319	63343
c3y_0450001	ft1b_0080001	-0.1546	0.1558	-0.9922	0.3211	-4.7045e-05	0.0052	0.0413	0.0438	5.36364	3.68067	0.00681506738042607	65201	70403	63355
c3y_0450001	ft1b_0400001	0.1083	0.1515	0.715	0.4746	0.013	0.0046	0.0413	0.0545	5.36364	4.12879	0.00920530683982963	65201	70403	63355
c3y_0450001	ft1b_0410001	0.1847	0.1388	1.3307	0.1833	0.0088	0.0047	0.0413	0.0599	5.36364	3.94079	0.000113678398605273	65201	68095	63087
c3y_0450001	ft1b_0420001	0.1704	0.1495	1.1394	0.2546	0.0167	0.0047	0.0413	0.0544	5.36364	3.62667	0.0100423519540986	65201	68095	63087
c3y_0450001	ft1b_0430001	0.1348	0.1377	0.9787	0.3277	0.0138	0.0048	0.0413	0.0461	5.36364	3.17931	0.00911845887204434	65201	67753	62815
c3y_0450001	ft1b_0440001	-0.0912	0.1484	-0.6144	0.5389	-0.0056	0.0054	0.0413	0.053	5.36364	4.24	-0.00174062553111225	65201	67753	62815
c3y_0450001	ft1b_0450001	-0.1462	0.1415	-1.0331	0.3016	-0.0052	0.0053	0.0413	0.0486	5.36364	4.58491	0.00109717756060428	65201	67753	62815
c3y_0450001	ft1b_0460001	-0.3497	0.1538	-2.2738	0.023	-0.002	0.0052	0.0413	0.0516	5.36364	4.96154	0.0147097086382832	65201	67701	62762
c3y_0450001	ft1b_0470001b	NA	NA	NA	NA	-0.0084	0.0047	0.0413	-0.0046	5.36364	-0.479167	NA	65201	68351	63317
c3y_0450001	ft1b_0480001	0.2369	0.1486	1.5943	0.1109	0.0155	0.0048	0.0413	0.0568	5.36364	3.44242	0.00519581059936957	65201	67637	62707
c3y_0450001	gastroenteritis_cum_2y	-0.1837	0.2599	-0.7068	0.4797	-0.0031	0.0053	0.0413	0.0158	5.36364	2.07895	0.00146612879206202	65201	68351	63317
c3y_0450001	hand_foot_and_mouth_disease_cum_2y	NA	NA	NA	NA	-0.0228	0.0051	0.0413	-6e-04	5.36364	-0.0810811	NA	65201	65376	65201
c3y_0450001	hba1c_ngsp_early	0.2248	0.1131	1.9866	0.047	-0.0174	0.005	0.0413	0.0558	5.36364	6.2	-0.0367826429270367	63328	47286	39339
c3y_0450001	herpangina_cum_2y	0.5243	0.3341	1.5694	0.1166	-0.0167	0.0051	0.0413	0.0091	5.36364	1.26389	-0.0275854739280623	65201	65376	65201
c3y_0450001	hg	-0.2728	0.1456	-1.8737	0.061	-0.0219	0.0049	0.0413	0.078	5.36364	1.93069	-0.00797387496319796	65201	59497	59356
c3y_0450001	hsv_infection_cum_2y	0.3985	0.6437	0.6191	0.5358	0.0044	0.0048	0.0413	0.0026	5.36364	0.472727	0.00028273173536801	65201	65376	65201
c3y_0450001	influenza_viral_infections_cum_4y	0.3383	0.1627	2.0799	0.0375	-0.0065	0.0051	0.0413	0.0286	5.36364	3.91781	-0.019201382796366	65201	61862	59801
c3y_0450001	intellectual_and_developmental_disability_including_language_delay_cum_4y	NA	NA	NA	NA	NA	NA	0.0413	2e-04	5.36364	0.030303	NA	65201	61862	59801
c3y_0450001	isacc_modified_current_runny_nose_autumn_2y	-0.2138	1.0233	-0.2089	0.8345	0.0183	0.0045	0.0413	0.0014	5.36364	0.237288	0.0225726521477479	63328	77970	62849
c3y_0450001	isacc_modified_current_runny_nose_autumn_3y	0.3229	0.4742	0.6809	0.496	0.0216	0.005	0.0413	0.0039	5.36364	0.590909	0.0205957746638911	63328	77269	62373
c3y_0450001	isacc_modified_current_runny_nose_autumn_4y	NA	NA	NA	NA	0.0207	0.0049	0.0413	-0.0066	5.36364	-1.06452	NA	63328	73600	61870
c3y_0450001	isacc_modified_current_runny_nose_nonpollen_season_2y	NA	NA	NA	NA	NA	NA	0.0413	5e-04	5.36364	0.0746269	NA	63328	76690	61608
c3y_0450001	isacc_modified_current_runny_nose_nonpollen_season_3y	NA	NA	NA	NA	0.0255	0.0048	0.0413	-0.0024	5.36364	-0.393443	NA	63328	43845	36260
c3y_0450001	isacc_modified_current_runny_nose_nonpollen_season_4y	NA	NA	NA	NA	NA	NA	0.0413	0.001	5.36364	0.149254	NA	63328	46817	38949
c3y_0450001	isacc_modified_current_runny_nose_pollen_season_2y	NA	NA	NA	NA	NA	NA	0.0413	6e-04	5.36364	0.0983607	NA	63328	78217	62735
c3y_0450001	isacc_modified_current_runny_nose_pollen_season_3y	0.3164	0.3459	0.9148	0.3603	0.0126	0.0053	0.0413	0.0055	5.36364	0.833333	0.00957298842685725	63328	78538	62950
c3y_0450001	isacc_modified_current_runny_nose_pollen_season_4y	0.1419	0.251	0.5651	0.572	0.0245	0.0052	0.0413	0.0103	5.36364	1.43056	0.0293688341852115	63328	55465	46046
c3y_0450001	isacc_modified_current_runny_nose_spring_2y	-0.491	1.1465	-0.4282	0.6685	0.0156	0.0054	0.0413	0.0019	5.36364	0.301587	0.0222475738097048	63328	78335	63099
c3y_0450001	isacc_modified_current_runny_nose_spring_3y	0.295	0.5532	0.5333	0.5938	0.012	0.0051	0.0413	0.0027	5.36364	0.428571	0.0105830378966926	63328	78209	62727
c3y_0450001	isacc_modified_current_runny_nose_spring_4y	-0.0403	0.2688	-0.15	0.8808	0.0272	0.0053	0.0413	0.0091	5.36364	1.28169	0.0414495081537017	63328	39997	34553
c3y_0450001	isacc_modified_current_runny_nose_summer_2y	NA	NA	NA	NA	0.0154	0.0045	0.0413	-7e-04	5.36364	-0.118644	NA	63328	77968	62858
c3y_0450001	isacc_modified_current_runny_nose_summer_3y	-0.159	0.5724	-0.2778	0.7812	0.0127	0.0057	0.0413	0.0024	5.36364	0.358209	0.0163934701669067	63328	75758	60880
c3y_0450001	isacc_modified_current_runny_nose_summer_4y	NA	NA	NA	NA	0.0168	0.0048	0.0413	-3e-04	5.36364	-0.0379747	NA	63328	39706	34293
c3y_0450001	isacc_modified_current_runny_nose_winter_2y	-0.0154	0.3546	-0.0433	0.9655	0.021	0.0047	0.0413	0.0049	5.36364	0.742424	0.0242818113967661	63328	77835	62745
c3y_0450001	isacc_modified_current_runny_nose_winter_3y	NA	NA	NA	NA	0.01	0.0053	0.0413	-9e-04	5.36364	-0.160714	NA	63328	78465	62906
c3y_0450001	isacc_modified_current_runny_nose_winter_4y	NA	NA	NA	NA	0.0253	0.0054	0.0413	-0.0038	5.36364	-0.535211	NA	63328	73768	61991
c3y_0450001	kawasaki_disease_cum_4y	NA	NA	NA	NA	-6e-04	0.0047	0.0413	-6e-04	5.36364	-0.0967742	NA	65201	76280	63499
c3y_0450001	length_of_labor	-0.0741	0.1356	-0.5461	0.585	0.008	0.0048	0.0413	0.0336	5.36364	4.73239	0.0123345193595494	63328	76816	61234
c3y_0450001	low_birth_weight	-0.0888	0.1236	-0.7185	0.4725	-5e-04	0.0051	0.0413	0.0312	5.36364	4.8	0.00271962171908956	63328	77531	61833
c3y_0450001	lower_respiratory_tract_infection_cum_2y	0.302	0.2044	1.4772	0.1396	-0.0278	0.005	0.0413	0.0186	5.36364	2.58333	-0.0388468470740842	65201	68351	63317
c3y_0450001	m0mb_0410001	0.1236	0.113	1.0939	0.274	-0.0077	0.0053	0.0413	0.0693	5.36364	6.41667	-0.015690132856866	65201	70019	63382
c3y_0450001	m0mb_0420001	0.1619	0.1228	1.3184	0.1874	-0.0055	0.0052	0.0413	0.0712	5.36364	6.47273	-0.0155209584437043	65201	69945	63310
c3y_0450001	m0mb_0430001	0.0394	0.0944	0.4171	0.6766	0.0069	0.005	0.0413	0.062	5.36364	4.46043	0.00565894577995881	65201	69945	63310
c3y_0450001	m0mb_0450001	0.3745	0.167	2.2428	0.0249	0.0106	0.0057	0.0413	0.0209	5.36364	3.16667	0.00031384104417787	65201	69945	63310
c3y_0450001	m0mb_0460001	0.1584	0.163	0.9717	0.3312	0.0076	0.0059	0.0413	0.0224	5.36364	3.5	0.00341865195222847	65201	70403	63355
c3y_0450001	m0mb_0480001	0.0632	0.0967	0.6531	0.5137	-0.001	0.005	0.0413	0.0638	5.36364	6.44444	-0.00455313682010246	65201	70403	63355
c3y_0450001	m1m_0030001_1	NA	NA	NA	NA	NA	NA	0.0413	0.0011	5.36364	0.186441	NA	65201	65579	65041
c3y_0450001	m1m_0030001_2	-0.5558	0.2791	-1.9916	0.0464	-0.0238	0.0051	0.0413	0.0098	5.36364	1.46269	-0.0130818452152889	65201	65579	65041
c3y_0450001	m1m_0030001_3	NA	NA	NA	NA	0.0282	0.0049	0.0413	-0.0104	5.36364	-1.92593	NA	65201	65579	65041
c3y_0450001	m1m_0040001_1	0.8203	0.2147	3.8204	1e-04	0.0199	0.0051	0.0413	0.0166	5.36364	2.72131	-0.000265250923237267	65201	61264	59268
c3y_0450001	m1m_0040001_2	-0.3159	0.639	-0.4944	0.621	0.0032	0.0053	0.0413	0.0022	5.36364	0.431373	0.00656938852991707	65201	61195	59206
c3y_0450001	m1m_0040001_4	-0.7712	0.2251	-3.4263	6e-04	-0.0229	0.0054	0.0413	0.0173	5.36364	2.74603	-0.00395301116678666	65201	61095	59111
c3y_0450001	m1m_0040001_6	NA	NA	NA	NA	-0.0015	0.0045	0.0413	-0.0088	5.36364	-1.76	NA	65201	61095	59111
c3y_0450001	m1m_0250001_1	0.5383	0.2347	2.2936	0.0218	0.0305	0.0057	0.0413	0.0132	5.36364	2.09524	0.0205439694007521	65201	61156	59168
c3y_0450001	m1m_0250001_2	-0.6139	0.2872	-2.1376	0.0326	-0.0294	0.0055	0.0413	0.0101	5.36364	1.60317	-0.0193469918437468	65201	61118	59133
c3y_0450001	m1m_0250001_3	0.333	0.5811	0.5732	0.5665	-0.0031	0.0056	0.0413	0.0035	5.36364	0.603448	-0.00748194245740504	65201	61118	59133
c3y_0450001	m1m_0260001_1	0.3077	0.2943	1.0454	0.2958	-0.0204	0.0046	0.0413	0.0079	5.36364	1.36207	-0.0280337126831466	65201	61089	59107
c3y_0450001	m1m_0260001_2	-0.3481	0.3876	-0.898	0.3692	0.0151	0.0049	0.0413	0.0055	5.36364	0.901639	0.0218851202473697	65201	61089	59107
c3y_0450001	m1m_bed_time	NA	NA	NA	NA	NA	NA	0.0413	2e-04	5.36364	0.0350877	NA	63328	77908	62813
c3y_0450001	m1m_nap_count	-0.1981	0.135	-1.4682	0.1421	-0.0121	0.0054	0.0413	0.0286	5.36364	4.4	-0.00695745604873569	63328	78065	62915
c3y_0450001	m1m_night_wake_up_count	-0.179	0.1542	-1.1608	0.2457	-0.0032	0.0055	0.0413	0.0238	5.36364	3.83871	0.0021010757792423	63328	77901	62793
c3y_0450001	m1m_sleep_time_day	0.1159	0.1146	1.0116	0.3117	0.003	0.0052	0.0413	0.0395	5.36364	6.69492	-0.00132864062984255	63328	75470	60888
c3y_0450001	m1m_sleep_time_night	0.373	0.1998	1.8669	0.0619	-0.027	0.0046	0.0413	0.0141	5.36364	2.2381	-0.0434855751727195	63328	63992	51653
c3y_0450001	m1m_total_sleep_time	0.247	0.1331	1.8558	0.0635	-0.0157	0.0049	0.0413	0.028	5.36364	4.66667	-0.0268554042996362	63328	78335	63099
c3y_0450001	m1m_wake_up_time	-0.1796	0.1837	-0.9778	0.3282	0.0078	0.0055	0.0413	0.0249	5.36364	3.19231	0.0149757908085005	63328	77997	62865
c3y_0450001	mbpfas0001b	0.0774	0.3653	0.212	0.8321	-0.0106	0.0052	0.0413	0.0136	5.36364	0.660194	-0.013462598984407	65201	61862	59801
c3y_0450001	mbpfas0007	-1	2.1827	-0.5058	0.613	-0.0022	0.0048	0.0413	0.0067	5.36364	0.345361	0.0164168877256041	65201	60590	58986
c3y_0450001	mbpfas0009	-0.1285	0.1938	-0.6632	0.5072	0.0075	0.0049	0.0413	0.054	5.36364	2.45455	0.0147513950802382	65201	60807	59180
c3y_0450001	mbpfas0013	-0.1078	0.1883	-0.5725	0.567	-0.0128	0.0047	0.0413	0.0495	5.36364	2.25	-0.00942522408874477	65201	58807	57139
c3y_0450001	mbpfas0017	-0.2938	0.1792	-1.6401	0.101	-0.0286	0.0052	0.0413	0.0561	5.36364	2.55	-0.0176507281256944	65201	59039	57365
c3y_0450001	mbpfas0021	-0.6443	0.5247	-1.228	0.2195	-0.0353	0.005	0.0413	0.0148	5.36364	0.714976	-0.0228892311313032	65201	59039	57372
c3y_0450001	mbpfas0025	NA	NA	NA	NA	-0.0278	0.005	0.0413	-0.001	5.36364	-0.046729	NA	65201	58931	57262
c3y_0450001	mbpfas0029	-0.466	0.273	-1.7071	0.0878	-0.0273	0.0052	0.0413	0.0334	5.36364	1.63725	-0.0126750021348423	65201	59117	57437
c3y_0450001	mbpfas0039b	NA	NA	NA	NA	NA	NA	0.0413	0.0042	5.36364	0.214286	NA	65201	61862	59801
c3y_0450001	mbpfas0041	NA	NA	NA	NA	NA	NA	0.0413	0.0047	5.36364	0.20524	NA	65201	79056	64638
c3y_0450001	mbpfas0045	NA	NA	NA	NA	-0.0085	0.0052	0.0413	-0.008	5.36364	-0.451977	NA	65201	79056	64638
c3y_0450001	mbpfas0047	-0.3854	0.201	-1.9175	0.0552	-0.0223	0.0049	0.0413	0.0515	5.36364	2.48792	-0.0071493695726073	65201	77807	64588
c3y_0450001	mbpfas0053b	0.2843	0.274	1.0376	0.2995	-0.0116	0.0044	0.0413	0.0222	5.36364	1.21978	-0.0216151922694314	65201	61862	59801
c3y_0450001	mbpfas0067b	-0.0712	0.2301	-0.3095	0.7569	-0.0081	0.0049	0.0413	0.0296	5.36364	1.5914	-0.00633766900535312	65201	61862	59801
c3y_0450001	mbpfas0073	-0.1048	0.1527	-0.6863	0.4925	-0.0108	0.005	0.0413	0.0626	5.36364	2.69828	-0.00694224521637865	65201	77807	64588
c3y_0450001	milk_allergy_1hy	-0.323	0.2258	-1.4307	0.1525	0.0024	0.0054	0.0413	0.0138	5.36364	2.15625	0.0105226974859405	65201	59836	59471
c3y_0450001	milk_allergy_2y	-0.0329	0.2151	-0.1529	0.8785	-0.0056	0.0052	0.0413	0.0113	5.36364	1.79365	-0.00503913758471564	65201	65116	64964
c3y_0450001	milk_allergy_3y	-0.188	0.6308	-0.2981	0.7656	4e-04	0.0046	0.0413	0.0017	5.36364	0.288136	0.00204131019883468	65201	68351	63317
c3y_0450001	milk_allergy_cum_4y	-0.0976	0.1765	-0.5529	0.5803	-0.0025	0.0045	0.0413	0.0203	5.36364	3.02985	-0.000244962182436947	65201	64469	52910
c3y_0450001	milk_allergy_score_until_4yo	-0.1527	0.1498	-1.0188	0.3083	2e-04	0.0049	0.0413	0.0317	5.36364	4.28378	0.00596509245779326	65201	69837	60751
c3y_0450001	milk_allergy_score_until_4yo_positive	-0.1678	0.1537	-1.0924	0.2747	6e-04	0.0049	0.0413	0.0309	5.36364	4.06579	0.00691042028592084	65201	69837	60751
c3y_0450001	mn	0.0582	0.1028	0.5665	0.5711	0.0019	0.0054	0.0413	0.0781	5.36364	4.91195	-0.00136688270547717	65201	60884	59252
c3y_0450001	mt1b_0020001	-0.1385	0.1336	-1.0368	0.2998	0.0041	0.0051	0.0413	0.0349	5.36364	4.30864	0.0101669745444968	65201	77807	64588
c3y_0450001	mt1b_0020101	-0.1237	0.1342	-0.9223	0.3564	0.0036	0.005	0.0413	0.0332	5.36364	4.25641	0.00887544988916485	65201	78115	64809
c3y_0450001	mt1b_0030001	-0.1642	0.152	-1.0807	0.2798	-0.0041	0.0052	0.0413	0.0286	5.36364	3.575	0.00116932157400247	65201	78115	64809
c3y_0450001	mt1b_0030101	-0.1602	0.1507	-1.0634	0.2876	-0.004	0.0052	0.0413	0.0294	5.36364	3.58537	0.00122072240509743	65201	78115	64809
c3y_0450001	mt1b_0040001b	-0.0577	0.1862	-0.3101	0.7565	-0.002	0.005	0.0413	0.015	5.36364	2.58621	-0.000707880898699397	65201	61862	59801
c3y_0450001	mt1b_0040101b	-0.0392	0.192	-0.2044	0.838	-0.0014	0.0049	0.0413	0.0141	5.36364	2.35	-0.000545271592458639	65201	68351	63317
c3y_0450001	mt1b_0050001	-0.0463	0.1427	-0.3242	0.7458	0.0149	0.0051	0.0413	0.0302	5.36364	4.50746	0.0187120195710259	65201	78115	64809
c3y_0450001	mt1b_0050101	-0.031	0.1422	-0.218	0.8274	0.0164	0.0049	0.0413	0.03	5.36364	4.34783	0.0198611767886519	65201	78062	64779
c3y_0450001	mt1b_0060001	0.3356	0.1722	1.949	0.0513	-0.0132	0.0049	0.0413	0.02	5.36364	2.85714	-0.0249487525316021	65201	78062	64779
c3y_0450001	mt1b_0060101	0.3743	0.1802	2.0769	0.0378	-0.0146	0.005	0.0413	0.0191	5.36364	2.72857	-0.0274217551632492	65201	78062	64779
c3y_0450001	mt1b_0080001	-0.097	0.1151	-0.8427	0.3994	0.0064	0.0054	0.0413	0.0576	5.36364	6.32967	0.0123914549440049	65201	78071	64794
c3y_0450001	mt1b_0100101	0.2395	0.1125	2.1282	0.0333	0.0192	0.005	0.0413	0.0571	5.36364	3.48171	0.0100036296957483	65201	78071	64794
c3y_0450001	mt1b_0100201	0.1349	0.1162	1.1604	0.2459	-0.0053	0.0057	0.0413	0.055	5.36364	6.11111	-0.0147356398546148	65201	43650	37221
c3y_0450001	mt1b_0100301	-0.0435	0.1359	-0.3197	0.7492	0.0074	0.0054	0.0413	0.034	5.36364	4.72222	0.0127151502508272	65201	43650	37221
c3y_0450001	mt1b_0100401	-0.0174	0.1296	-0.1341	0.8934	0.0061	0.0055	0.0413	0.039	5.36364	5.34247	0.00983626781676291	65201	43650	37221
c3y_0450001	mt1b_0100501	-0.2086	0.1096	-1.9032	0.057	0.0194	0.0052	0.0413	0.0606	5.36364	5.66355	0.0402965256670731	65201	43650	37221
c3y_0450001	mt1b_0100601	-0.1804	0.1135	-1.5896	0.1119	0.0185	0.0053	0.0413	0.0596	5.36364	5.51852	0.0309882887755263	65201	70975	61470
c3y_0450001	mt1b_0100701	-0.0484	0.121	-0.3998	0.6893	0.0052	0.0057	0.0413	0.0456	5.36364	5.92208	0.00821189435876184	65201	70975	61470
c3y_0450001	mt1b_0100801	0.1156	0.0922	1.2539	0.2099	0.0177	0.0054	0.0413	0.0914	5.36364	7.87931	0.0133776823890463	65201	70975	61470
c3y_0450001	mt1b_0200101	0.1987	0.0963	2.063	0.0391	-0.0106	0.0051	0.0413	0.0567	5.36364	5.0177	-0.0222232248452532	65201	73767	63823
c3y_0450001	mt1b_0200201	-0.0977	0.0997	-0.9799	0.3271	0.0073	0.0052	0.0413	0.0537	5.36364	4.92661	0.013158739223021	65201	73767	63823
c3y_0450001	mt1b_0200301	-0.3059	0.1243	-2.4602	0.0139	0.0098	0.0051	0.0413	0.0432	5.36364	4.69565	0.0246118553148045	65201	73735	63797
c3y_0450001	mt1b_0200401	-0.2029	0.1165	-1.741	0.0817	0.0125	0.0051	0.0413	0.0552	5.36364	5.52	0.0244537886909649	65201	73735	63797
c3y_0450001	mt1b_0200501	-0.5058	0.3209	-1.5762	0.115	-0.0029	0.0055	0.0413	0.026	5.36364	1.9697	0.0138905177145686	65201	73735	63797
c3y_0450001	mt1b_0400001	0.1669	0.1125	1.4836	0.1379	0.0289	0.0051	0.0413	0.0725	5.36364	6.90476	0.0236016500448956	65201	73809	63872
c3y_0450001	mt1b_0410001	0.0963	0.1221	0.7887	0.4303	0.0162	0.0052	0.0413	0.0631	5.36364	6.8587	0.0134353799807747	65201	73304	63457
c3y_0450001	mt1b_0420001	0.1215	0.1392	0.8731	0.3826	0.0159	0.0053	0.0413	0.0587	5.36364	6.52222	0.0117256219771868	65201	71266	63304
c3y_0450001	mt1b_0430001	0.0818	0.1032	0.7923	0.4282	0.0342	0.005	0.0413	0.058	5.36364	4.87395	0.0345393632233031	65201	71266	63304
c3y_0450001	mt1b_0440001	-0.0987	0.1259	-0.7844	0.4328	-0.0157	0.0053	0.0413	0.0611	5.36364	6.17172	-0.0126324779398073	65201	70924	63013
c3y_0450001	mt1b_0450001	-0.115	0.1458	-0.7885	0.4304	0.0098	0.0056	0.0413	0.029	5.36364	4.14286	0.0150864378415511	65201	70924	63013
c3y_0450001	mt1b_0460001	-0.1834	0.1419	-1.2924	0.1962	0.0119	0.0057	0.0413	0.0312	5.36364	4.52174	0.0201425609250839	65201	71094	63155
c3y_0450001	mt1b_0470001	NA	NA	NA	NA	-0.0269	0.0048	0.0413	-0.0051	5.36364	-0.87931	NA	65201	71094	63155
c3y_0450001	mt1b_0480001	0.1137	0.1202	0.9457	0.3443	0.0188	0.0053	0.0413	0.0615	5.36364	5.6422	0.0153349206798023	65201	71026	63097
c3y_0450001	mt1u_0010001	0.3658	0.1808	2.0226	0.0431	0.0053	0.0048	0.0413	0.0165	5.36364	2.79661	-0.00394731003504926	65201	71026	63097
c3y_0450001	mt1u_0020001	0.5641	0.2336	2.415	0.0157	-0.0118	0.0048	0.0413	0.013	5.36364	2.13115	-0.0265200717313391	65201	71026	63097
c3y_0450001	mt2b_0410001	0.07	0.1057	0.6617	0.5082	-0.0011	0.005	0.0413	0.0775	5.36364	6.73913	-0.00546183606433781	65201	69461	62938
c3y_0450001	mt2b_0420001	0.1021	0.1164	0.8777	0.3801	0.0074	0.0051	0.0413	0.0791	5.36364	6.76068	0.002210387750016	65201	69461	62938
c3y_0450001	mt2b_0430001	0.1868	0.0788	2.3695	0.0178	0.0323	0.0051	0.0413	0.0853	5.36364	5.29814	0.0250414892035073	65201	69461	62938
c3y_0450001	mt2b_0450001	-0.0013	0.1085	-0.012	0.9904	0.0278	0.0054	0.0413	0.0514	5.36364	6.425	0.0312591685040778	65201	69328	62826
c3y_0450001	mt2b_0460001	-0.0262	0.1087	-0.2408	0.8097	0.0265	0.0054	0.0413	0.0452	5.36364	5.38095	0.0308240021366572	65201	69328	62826
c3y_0450001	mt2b_0480001	0.0865	0.099	0.8735	0.3824	0.0157	0.005	0.0413	0.0758	5.36364	5.57353	0.012720994499976	65201	69223	62731
c3y_0450001	mt2b_0490001	-0.5451	0.1519	-3.5895	3e-04	-0.0338	0.0056	0.0413	0.0271	5.36364	3.56579	-0.0185894342123418	65201	69258	62762
c3y_0450001	mt2u_0010001	0.4328	0.1562	2.7708	0.0056	0.013	0.0048	0.0413	0.0227	5.36364	3.72131	0.000692084925096316	65201	69212	62729
c3y_0450001	mt2u_0020001	0.4051	0.1572	2.5767	0.01	-0.0016	0.0048	0.0413	0.0228	5.36364	3.8	-0.0146134084597854	65201	69212	62729
c3y_0450001	mumps_cum_4y	0.443	0.5982	0.7406	0.4589	-2e-04	0.0051	0.0413	0.0044	5.36364	0.594595	-0.00632994259143231	65201	61862	59801
c3y_0450001	mycotic_or_fungal_infection_cum_2y	-0.3324	0.3628	-0.9162	0.3595	0.0122	0.005	0.0413	0.0053	5.36364	0.929825	0.0175459273321305	65201	65376	65201
c3y_0450001	nuts_allergy_score_until_4yo_positive	-0.4366	0.2836	-1.5395	0.1237	0.015	0.0048	0.0413	0.0098	5.36364	1.44118	0.0256930071966344	65201	74494	64333
c3y_0450001	otitis_media_cum_2y	0.0784	0.137	0.5723	0.5671	-0.0158	0.0047	0.0413	0.0243	5.36364	3.68182	-0.0197921087834241	65201	68351	63317
c3y_0450001	out_of_night_diapers_age_4y	0.0757	0.2069	0.3658	0.7145	0.0201	0.0052	0.0413	0.0304	5.36364	2.15603	0.0254420200114614	63328	50028	41576
c3y_0450001	participant_reported_food_allergy_cum_4y	-0.3392	0.14	-2.4233	0.0154	0.0013	0.0048	0.0413	0.0429	5.36364	4.71429	0.0164005041188968	65201	57500	55574
c3y_0450001	pb	0.1339	0.133	1.0065	0.3142	0.0302	0.0054	0.0413	0.0508	5.36364	6.51282	0.0284382348516494	65201	61740	57607
c3y_0450001	peanuts_allergy_score_4yo_positive	-0.9656	3.5987	-0.2683	0.7885	0.0094	0.0048	0.0413	0.0018	5.36364	0.28125	0.0189201082859076	65201	74494	64333
c3y_0450001	premature_birth	-0.187	0.2502	-0.7475	0.4547	0.0168	0.005	0.0413	0.0091	5.36364	1.56897	0.0232188868349832	63328	77911	62091
c3y_0450001	psychomotor_developmental_delay_cum_4y	NA	NA	NA	NA	0.0096	0.0048	0.0413	-0.0018	5.36364	-0.295082	NA	65201	71547	58468
c3y_0450001	roseola_infantum_cum_2y	0.1223	0.2093	0.5845	0.5589	-0.0083	0.0057	0.0413	0.0126	5.36364	2	-0.0118618117631179	65201	68351	63317
c3y_0450001	rsv_infection_cum_2y	-0.0248	0.1316	-0.1883	0.8506	-0.0087	0.0051	0.0413	0.0361	5.36364	5.30882	-0.00806626902818926	65201	65376	65201
c3y_0450001	sccon003	0.6934	0.0994	6.9758	3.0408e-12	0.0957	0.0049	0.0413	0.0704	5.36364	8.38095	0.0682287242460502	65201	60838	59208
c3y_0450001	sccon005	0.3859	0.143	2.699	0.007	0.018	0.0049	0.0413	0.0252	5.36364	3.76119	0.00693072249284912	65201	60809	59187
c3y_0450001	se	-0.0775	0.0944	-0.8208	0.4118	0.0139	0.0052	0.0413	0.0628	5.36364	1.82558	0.0207256193518312	65201	76319	62459
c3y_0450001	shellfish_allergy_score_until_4yo_positive	-0.183	0.5051	-0.3624	0.7171	0.0109	0.0045	0.0413	0.0027	5.36364	0.442623	0.0139769145828412	65201	71319	63343
c3y_0450001	soba_allergy_score_until_4yo_positive	-0.0846	0.2289	-0.3695	0.7118	0.0047	0.0048	0.0413	0.0105	5.36364	1.75	0.00703640355684087	65201	74494	64333
c3y_0450001	soybean_allergy_score_until_4yo_positive	0.0874	0.2364	0.3699	0.7115	-0.0042	0.0045	0.0413	0.0084	5.36364	1.29231	-0.00645433140267246	65201	69837	60751
c3y_0450001	streptococcus_pyogenes_cum_4y	0.0527	0.3085	0.1709	0.8643	-0.0051	0.0053	0.0413	0.0062	5.36364	0.984127	-0.00641289334288611	65201	61862	59801
c3y_0450001	ucbb_0080001b	-0.1519	0.1269	-1.1974	0.2311	-0.0145	0.005	0.0413	0.029	5.36364	4.83333	-0.0103965980098128	65201	68351	63317
c3y_0450001	ucbb_0410001	0.0247	0.0598	0.4134	0.6793	-0.018	0.0062	0.0413	0.3582	5.36364	8.3109	-0.0283959111301098	65201	69260	62772
c3y_0450001	ucbb_0420001	0.015	0.0613	0.2451	0.8063	-0.0133	0.0061	0.0413	0.3484	5.36364	7.81166	-0.0202910276218066	65201	69260	62772
c3y_0450001	ucbb_0430001	-0.0978	0.0727	-1.3464	0.1782	0.0138	0.0068	0.0413	0.2981	5.36364	4.26466	0.0312389000562695	65201	69261	62770
c3y_0450001	ucbb_0450001	-0.0984	0.0871	-1.1296	0.2586	0.0045	0.0052	0.0413	0.0986	5.36364	10.9556	0.0119390376114278	65201	69210	62724
c3y_0450001	ucbb_0460001	-0.0854	0.0821	-1.0397	0.2985	0.0042	0.0053	0.0413	0.0956	5.36364	10.5055	0.0105935370176915	65201	69210	62724
c3y_0450001	ucbb_0480001	0.002	0.0584	0.0338	0.9731	-0.0143	0.0062	0.0413	0.3442	5.36364	7.23109	-0.0195262551952258	65201	70019	63382
c3y_0450001	upper_respiratory_tract_infection_cum_2y	-0.0913	0.1636	-0.558	0.5769	-0.0364	0.0053	0.0413	0.018	5.36364	2.64706	-0.0369877953884483	65201	68351	63317
c3y_0450001	urinary_tract_infections_cum_4y	NA	NA	NA	NA	-0.0056	0.0046	0.0413	-0.0027	5.36364	-0.442623	NA	65201	61862	59801
c3y_0450001	urticaria_cum_4y	-0.0432	0.2242	-0.1927	0.8472	0.0024	0.0055	0.0413	0.0121	5.36364	1.77941	0.00419740974113975	65201	55151	46140
c3y_0450001	varicella_cum_4y	0.3561	0.4631	0.7688	0.442	-0.0154	0.0052	0.0413	0.0045	5.36364	0.642857	-0.0217105626915886	65201	61862	59801
c3y_0450001	wheat_allergy_score_until_4yo_positive	0.1401	0.1388	1.0089	0.313	3e-04	0.0051	0.0413	0.0305	5.36364	4.55224	-0.00481196303486744	65201	69837	60751
c3y_0460101	BMI	0.2703	0.0743	3.6361	3e-04	0.0065	0.0062	0.0315	0.1732	3.98734	19.4607	-0.0150475271745892	65155	163835	0
c3y_0460101	adenovirus_infection_cum_2y	0.356	0.2214	1.6077	0.1079	0.0063	0.0057	0.0315	0.0171	3.98734	2.71429	-0.0015640537990463	63328	68351	61530
c3y_0460101	allergic_conjunctivitis_cum_4y	-0.1126	0.2379	-0.4735	0.6359	0.0053	0.0051	0.0315	0.0162	3.98734	2.28169	0.00872464772490694	63328	76280	61675
c3y_0460101	allergic_conjunctivitis_or_rhinitis_or_hay_fever_cum_4y	-0.0516	0.3216	-0.1604	0.8726	0.0134	0.0056	0.0315	0.0086	3.98734	1.11688	0.0162775014545132	63328	76280	61675
c3y_0460101	allergic_rhinitis_cum_4y	-0.0216	0.2758	-0.0783	0.9376	0.0102	0.0053	0.0315	0.0126	3.98734	1.55556	0.0121943755443596	63328	76280	61675
c3y_0460101	any_food_allergy_score_positive_until_4yo	-0.1522	0.1369	-1.1118	0.2662	-0.0154	0.0059	0.0315	0.0548	3.98734	5.48	-0.0110819959655857	63328	74494	62490
c3y_0460101	asthma_cum_4y	0.2042	0.1723	1.185	0.236	0.0412	0.0056	0.0315	0.0306	3.98734	3.1875	0.0404108443692298	63328	73434	61755
c3y_0460101	atopic_dermatitis_cum_4y	0.1718	0.1173	1.4646	0.143	0.02	0.0051	0.0315	0.0633	3.98734	5.86111	0.015218758036251	63328	72891	61300
c3y_0460101	autistic_spectrum_disorder_and_pddnos_cum_4y	-0.1371	0.2647	-0.518	0.6045	-0.0024	0.005	0.0315	0.0107	3.98734	1.94545	-6.96565608894914e-05	63328	61862	58107
c3y_0460101	bone_fracture_cum_4y	-0.3307	0.5552	-0.5956	0.5514	-0.0011	0.005	0.0315	0.0034	3.98734	0.548387	0.00227747703767358	63328	61862	58107
c3y_0460101	breast_feeding_cessation_1m	0.2452	0.4395	0.558	0.5769	0.1018	0.0056	0.0315	0.004	3.98734	0.634921	0.112159443524276	64852	79780	64852
c3y_0460101	breast_feeding_cessation_2m	0.6209	0.2458	2.5257	0.0115	0.1306	0.0061	0.0315	0.0142	3.98734	2.18462	0.134807137150934	64852	79780	64852
c3y_0460101	breast_feeding_cessation_3m	0.5088	0.2742	1.8551	0.0636	0.1476	0.006	0.0315	0.0112	3.98734	1.77778	0.158298517929087	64852	79011	64241
c3y_0460101	breast_feeding_cessation_age	-0.2425	0.2366	-1.0249	0.3054	-0.0926	0.0056	0.0315	0.018	3.98734	2.14286	-0.0999890399617399	64852	78831	64103
c3y_0460101	breast_feeding_period_1y	-0.7615	0.2036	-3.7399	2e-04	-0.1691	0.0057	0.0315	0.0188	3.98734	2.84848	-0.174368146906265	64852	78943	64184
c3y_0460101	c1hy_0030001b2	-0.4754	0.2635	-1.8046	0.0711	-0.0265	0.0049	0.0315	0.0102	3.98734	1.85455	-0.0203633451982614	63328	67613	60931
c3y_0460101	c1hy_0060002_checked	0.1183	0.0935	1.2649	0.2059	0.0132	0.0059	0.0315	0.1964	3.98734	12.1235	0.00552133711819323	63328	67613	60931
c3y_0460101	c1hy_0070002b	0.0034	0.2967	0.0113	0.991	0.0106	0.0051	0.0315	0.0083	3.98734	1.40678	0.0115539950835914	63328	67669	60985
c3y_0460101	c1hy_0100001_2	0.1967	0.2455	0.8013	0.423	-0.0216	0.0053	0.0315	0.0118	3.98734	1.81538	-0.0275367171446459	63328	58567	56831
c3y_0460101	c1hy_0100001_3	-0.1352	0.1844	-0.733	0.4636	-0.0214	0.006	0.0315	0.0295	3.98734	3.73418	-0.0192606913484893	63328	59441	57600
c3y_0460101	c1hy_0100001_4	NA	NA	NA	NA	-0.0146	0.0053	0.0315	-0.0043	3.98734	-0.767857	NA	63328	58261	56448
c3y_0460101	c1hy_0100501_3	-0.1387	0.3256	-0.4261	0.67	-0.0148	0.0051	0.0315	0.0065	3.98734	1.14035	-0.0142255654379987	63328	58181	56363
c3y_0460101	c1hy_0100501_4	-0.5374	0.8814	-0.6098	0.542	-0.0017	0.0047	0.0315	0.0022	3.98734	0.407407	0.0027069701422627	63328	59348	57497
c3y_0460101	c1hy_0102001_3	NA	NA	NA	NA	-0.0037	0.0054	0.0315	-0.0046	3.98734	-0.754098	NA	63328	59136	57306
c3y_0460101	c1hy_0103001_3	0.2274	0.1994	1.1403	0.2542	-0.025	0.005	0.0315	0.018	3.98734	3.33333	-0.0331677865923531	63328	61851	58097
c3y_0460101	c1hy_0103501_2	-0.2601	0.1977	-1.3155	0.1884	-0.0278	0.0052	0.0315	0.0212	3.98734	2.94444	-0.0242928398709495	63328	59936	56388
c3y_0460101	c1hy_0103501_3	0.238	1.1203	0.2124	0.8318	-0.0166	0.005	0.0315	0.0018	3.98734	0.295082	-0.0225850322604504	63328	47540	44617
c3y_0460101	c1hy_0104001_2	-0.5879	0.1752	-3.3548	8e-04	-0.0782	0.0051	0.0315	0.0266	3.98734	4.09231	-0.0810059689861026	63328	47983	45058
c3y_0460101	c1hy_0104001_3	NA	NA	NA	NA	0.0106	0.0051	0.0315	-0.0029	3.98734	-0.508772	NA	63328	20259	16528
c3y_0460101	c1hy_0104501_2	0.343	0.3753	0.914	0.3607	-0.0085	0.0053	0.0315	0.0064	3.98734	1.03226	-0.0237426191833117	63328	20259	16528
c3y_0460101	c1hy_0105001_2	-0.234	0.1746	-1.3398	0.1803	-0.0628	0.0052	0.0315	0.028	3.98734	4.24242	-0.133106968639013	63328	20259	16528
c3y_0460101	c1hy_0105001_3	NA	NA	NA	NA	-0.0113	0.0051	0.0315	-0.003	3.98734	-0.491803	NA	63328	20259	16528
c3y_0460101	c1hy_0240001_1	-0.1335	0.4512	-0.296	0.7673	0.0134	0.0052	0.0315	0.0045	3.98734	0.725806	0.0177908556691594	63328	71674	56852
c3y_0460101	c1hy_0240001_2	0.0253	0.3682	0.0686	0.9453	-0.0147	0.0051	0.0315	0.0057	3.98734	0.890625	-0.0181954007235301	63328	70970	56261
c3y_0460101	c1hy_0250001_1	-0.0497	0.172	-0.2889	0.7726	-0.0152	0.0054	0.0315	0.0278	3.98734	3.80822	-0.0160731431280321	63328	79712	63276
c3y_0460101	c1hy_0250001_2	0.0514	0.2162	0.2379	0.812	-0.0012	0.0048	0.0315	0.0162	3.98734	2.41791	-0.00304089592930491	63328	40817	33760
c3y_0460101	c1hy_0250001_3	-0.0395	0.1472	-0.2682	0.7885	-0.0134	0.0054	0.0315	0.0352	3.98734	5.10145	-0.0143159471320927	63328	67970	58015
c3y_0460101	c1hy_0380101_1	NA	NA	NA	NA	-0.0084	0.0052	0.0315	-0.0018	3.98734	-0.295082	NA	63328	64328	56441
c3y_0460101	c1hy_0380101_2	0.6472	0.2952	2.1921	0.0284	0.0521	0.0052	0.0315	0.0101	3.98734	1.68333	0.0487970000318176	63328	60593	54403
c3y_0460101	c1hy_0380101_3	NA	NA	NA	NA	-0.0275	0.0055	0.0315	-7e-04	3.98734	-0.106061	NA	63328	62863	57347
c3y_0460101	c1hy_0380101_4	NA	NA	NA	NA	0.0107	0.0048	0.0315	-2e-04	3.98734	-0.03125	NA	63328	61277	56949
c3y_0460101	c1hy_0493002b	0.3397	0.443	0.767	0.4431	0.0335	0.0051	0.0315	0.0045	3.98734	0.789474	0.0325001335844244	63328	67682	60996
c3y_0460101	c1hy_asq_acomu	0.2986	0.1136	2.6275	0.0086	0.0291	0.0053	0.0315	0.0861	3.98734	8.87629	0.0182029660860717	63328	79705	63271
c3y_0460101	c1hy_asq_bgm	0.2574	0.1223	2.1051	0.0353	0.0206	0.0047	0.0315	0.0765	3.98734	8.89535	0.0110981781540004	63328	79705	63271
c3y_0460101	c1hy_asq_cfm	0.1078	0.1241	0.8686	0.3851	-0.0065	0.0048	0.0315	0.0557	3.98734	6.47674	-0.01235379123978	63328	79705	63271
c3y_0460101	c1hy_asq_dproblem	0.0556	0.142	0.3916	0.6954	0.0241	0.0055	0.0315	0.0515	3.98734	6.68831	0.0258982912643766	63328	79705	63271
c3y_0460101	c1hy_asq_epersonal	0.2467	0.1526	1.617	0.1059	0.0383	0.0048	0.0315	0.0355	3.98734	4.08046	0.0362668400685495	63328	79449	62739
c3y_0460101	c1hy_asq_total	0.2567	0.1138	2.2552	0.0241	0.0325	0.0051	0.0315	0.0772	3.98734	8.21277	0.0236404625174904	63328	61862	58107
c3y_0460101	c1hy_bed_time	-0.0383	0.1752	-0.2188	0.8268	0.0298	0.0052	0.0315	0.0269	3.98734	3.68493	0.0351954723669072	64852	79399	64696
c3y_0460101	c1hy_bmi	-0.0559	0.0838	-0.6677	0.5043	0.0425	0.0053	0.0315	0.1847	3.98734	13.2878	0.0559387135531035	63328	68351	61530
c3y_0460101	c1hy_nap_count	-0.071	0.2204	-0.3222	0.7473	-0.0097	0.0055	0.0315	0.0165	3.98734	2.46269	-0.00947161383081724	64852	77531	63319
c3y_0460101	c1hy_night_wake_up_count	0.0565	0.1639	0.3448	0.7303	-0.0233	0.0053	0.0315	0.0287	3.98734	4.28358	-0.0289904940676664	64852	75638	61769
c3y_0460101	c1hy_psi_cf	0.1686	0.1626	1.0371	0.2997	0.0494	0.0055	0.0315	0.0264	3.98734	4.125	0.0494760884351918	63328	68095	61317
c3y_0460101	c1hy_sleep_time_day	0.2488	0.1789	1.3906	0.1644	0.0266	0.0051	0.0315	0.0195	3.98734	3.25	0.0244392742189813	64852	76496	62489
c3y_0460101	c1hy_sleep_time_night	-0.145	0.1792	-0.8092	0.4184	-0.0301	0.005	0.0315	0.0231	3.98734	3.34783	-0.0305687845876877	64852	77911	63592
c3y_0460101	c1hy_total_sleep_time	0.073	0.2376	0.3072	0.7587	0.0084	0.0048	0.0315	0.01	3.98734	1.5873	0.00830406528505031	64852	77194	63047
c3y_0460101	c1hy_wake_up_time	0.0724	0.1111	0.6521	0.5143	0.0463	0.005	0.0315	0.0699	3.98734	9.07792	0.0505281200776743	64852	79399	64696
c3y_0460101	c1y_0010001_1	NA	NA	NA	NA	NA	NA	0.0315	2e-04	3.98734	0.0350877	NA	63328	45692	38056
c3y_0460101	c1y_0010001_3	NA	NA	NA	NA	0.0055	0.0049	0.0315	-4e-04	3.98734	-0.0677966	NA	63328	73666	61910
c3y_0460101	c1y_0080104_checked	-0.0558	0.0953	-0.5858	0.558	0.0052	0.0056	0.0315	0.1944	3.98734	9.21327	0.0112616547492148	63328	67701	61009
c3y_0460101	c1y_0080204_checked	0.0478	0.085	0.5624	0.5738	0.0088	0.006	0.0315	0.2505	3.98734	11.0841	0.00610602693846208	63328	67637	60956
c3y_0460101	c1y_0090005b	NA	NA	NA	NA	0.0014	0.005	0.0315	-0.0013	3.98734	-0.188406	NA	63328	67658	60974
c3y_0460101	c1y_0170001_1	0.206	0.2383	0.8646	0.3873	0.0024	0.0048	0.0315	0.0144	3.98734	2.18182	-0.00159165218823136	63328	60292	52360
c3y_0460101	c1y_0170001_1_3	-0.0108	0.125	-0.0864	0.9312	0.0051	0.0052	0.0315	0.0501	3.98734	5.16495	0.00640344401529865	64852	77649	63350
c3y_0460101	c1y_0170001_3	-0.1268	0.1824	-0.6952	0.4869	0.0042	0.0052	0.0315	0.0238	3.98734	3.05128	0.0082527481029211	63328	69669	61278
c3y_0460101	c1y_0210001_1	0.4553	0.3856	1.1809	0.2376	0.0044	0.0054	0.0315	0.0085	3.98734	1.25	-0.00273725310529039	63328	69712	61318
c3y_0460101	c1y_0210001_2	-0.4564	0.3857	-1.1835	0.2366	-0.0072	0.0055	0.0315	0.0083	3.98734	1.23881	-0.000409036861039592	63328	70145	61676
c3y_0460101	c1y_0220001_1	0.0563	0.2071	0.2719	0.7857	-0.0202	0.0058	0.0315	0.0185	3.98734	3.13559	-0.0236640295289719	63328	67528	60838
c3y_0460101	c1y_0220001_2	0.0989	0.2238	0.442	0.6585	-0.0086	0.0053	0.0315	0.016	3.98734	2.38806	-0.012001899581761	63328	63889	57605
c3y_0460101	c1y_0220001_3	-0.184	0.1432	-1.2855	0.1986	0.0081	0.0051	0.0315	0.0414	3.98734	6.27273	0.0160099787628261	63328	63432	58461
c3y_0460101	c1y_1_bmi	0.0923	0.0897	1.0292	0.3034	0.0266	0.0058	0.0315	0.2582	3.98734	13.1066	0.0237354390522821	63328	68351	61530
c3y_0460101	c1y_2_bmi	0.0959	0.0732	1.311	0.1899	0.0385	0.0057	0.0315	0.282	3.98734	17.4074	0.0385275434717952	63328	68351	61530
c3y_0460101	c1y_asq_acomu	0.34	0.1077	3.1579	0.0016	0.0383	0.0054	0.0315	0.0953	3.98734	10.1383	0.0266805742803053	63328	78270	61841
c3y_0460101	c1y_asq_bgm	0.153	0.0889	1.721	0.0852	0.039	0.005	0.0315	0.1767	3.98734	15.5	0.0368645458991616	63328	78466	62012
c3y_0460101	c1y_asq_cfm	0.1479	0.1459	1.0135	0.3108	0.0169	0.0055	0.0315	0.0465	3.98734	5.96154	0.0141008949975114	63328	78466	62012
c3y_0460101	c1y_asq_dproblem	0.1623	0.1252	1.2963	0.1949	0.0245	0.0056	0.0315	0.061	3.98734	7.625	0.0213879514410229	63328	79705	63271
c3y_0460101	c1y_asq_epersonal	0.3255	0.121	2.691	0.0071	0.04	0.005	0.0315	0.0613	3.98734	7.38554	0.0321056002319198	63328	79705	63271
c3y_0460101	c1y_asq_total	0.2752	0.1033	2.6641	0.0077	0.046	0.0053	0.0315	0.1088	3.98734	11.6989	0.0359924515152725	63328	61862	58107
c3y_0460101	c1y_bed_time	0.0738	0.2377	0.3106	0.7561	0.021	0.0049	0.0315	0.0129	3.98734	2.01562	0.0221671949426749	64852	78335	64623
c3y_0460101	c1y_nap_count	-0.0956	0.1987	-0.4811	0.6304	-0.0202	0.0052	0.0315	0.0192	3.98734	3.04762	-0.0205758433375102	64852	79399	64696
c3y_0460101	c1y_night_wake_up_count	0.0674	0.2006	0.3359	0.7369	-0.0179	0.0053	0.0315	0.0191	3.98734	3.03175	-0.0219516888270079	64852	78335	64623
c3y_0460101	c1y_sleep_time_day	0.2631	0.1991	1.3213	0.1864	0.0342	0.0053	0.0315	0.0204	3.98734	3.2381	0.0337365421670087	64852	72598	59364
c3y_0460101	c1y_sleep_time_night	-0.0786	0.1614	-0.4874	0.626	-0.0288	0.0052	0.0315	0.029	3.98734	4.26471	-0.0305837836061728	64852	78873	64299
c3y_0460101	c1y_total_sleep_time	0.1019	0.1608	0.6336	0.5263	0.0147	0.0049	0.0315	0.0279	3.98734	4.5	0.0136903195713865	64852	79399	64696
c3y_0460101	c1y_wake_up_time	0.0362	0.1201	0.3017	0.7629	0.0279	0.0053	0.0315	0.063	3.98734	8.87324	0.0306097365267997	64852	78335	64623
c3y_0460101	c2hy_0030002_checked	0.0567	0.074	0.7659	0.4437	0.0016	0.0058	0.0315	0.2841	3.98734	13.4645	-0.00437906849344128	63328	67669	60985
c3y_0460101	c2hy_0040401b	NA	NA	NA	NA	-0.0013	0.0049	0.0315	-0.0044	3.98734	-0.733333	NA	63328	64752	62764
c3y_0460101	c2hy_asq_acomu	0.1988	0.1191	1.6699	0.0949	-0.0016	0.0054	0.0315	0.066	3.98734	7.02128	-0.0120638971626647	63328	40824	33765
c3y_0460101	c2hy_asq_bgm	0.4785	0.1269	3.7695	2e-04	0.015	0.0053	0.0315	0.0652	3.98734	7.01075	0.00095055446558494	63328	40817	33760
c3y_0460101	c2hy_asq_cfm	0.2017	0.156	1.2932	0.1959	-0.0042	0.0055	0.0315	0.0357	3.98734	4.89041	-0.0135440506636806	63328	40817	33760
c3y_0460101	c2hy_asq_dproblem	0.3571	0.1344	2.6572	0.0079	0.0095	0.0055	0.0315	0.0588	3.98734	7.08434	-0.00111220205915453	63328	40817	33760
c3y_0460101	c2hy_asq_epersonal	0.4316	0.1258	3.4309	6e-04	0.0231	0.0053	0.0315	0.0734	3.98734	8.24719	0.0148151841532649	63328	40817	33760
c3y_0460101	c2hy_asq_total	0.4437	0.1222	3.6302	3e-04	0.01	0.0054	0.0315	0.0765	3.98734	8.89535	-0.011724540726706	63328	68351	61530
c3y_0460101	c2hy_bmi	0.0301	0.0789	0.3815	0.7028	0.0203	0.006	0.0315	0.2398	3.98734	16.2027	0.022434945725701	63328	61862	58107
c3y_0460101	c2hy_psi_cf	0.0239	0.1705	0.1404	0.8883	0.0467	0.0056	0.0315	0.0273	3.98734	4.33333	0.0508937389825133	63328	67753	61060
c3y_0460101	c2y_0030002_checked	0.1433	0.0844	1.6985	0.0894	0.0058	0.0062	0.0315	0.2606	3.98734	11.8455	-0.00798200745970438	63328	67613	60931
c3y_0460101	c2y_0070301b	NA	NA	NA	NA	-0.0015	0.0055	0.0315	-2e-04	3.98734	-0.0338983	NA	63328	67658	60971
c3y_0460101	c2y_0080001_1	0.1403	0.2013	0.6972	0.4857	-0.0263	0.0051	0.0315	0.0208	3.98734	3.25	-0.0316208004713827	63328	62924	61032
c3y_0460101	c2y_0080001_2	-0.3337	0.1838	-1.8154	0.0695	-0.0628	0.0052	0.0315	0.0219	3.98734	3.47619	-0.0605063092282038	63328	60951	57670
c3y_0460101	c2y_0090001b2	NA	NA	NA	NA	-0.0293	0.0056	0.0315	-0.008	3.98734	-1.37931	NA	63328	64819	62830
c3y_0460101	c2y_0100001_2	-0.0884	0.181	-0.4887	0.6251	-0.0092	0.005	0.0315	0.0196	3.98734	2.9697	-0.00808243651010209	63328	59290	55969
c3y_0460101	c2y_0100001_3	0.0554	0.2011	0.2754	0.783	-0.0288	0.0057	0.0315	0.0195	3.98734	2.70833	-0.0346415911375169	63328	79490	63097
c3y_0460101	c2y_0100001_4	-0.0635	0.3235	-0.1962	0.8445	-0.0097	0.0052	0.0315	0.008	3.98734	1.25	-0.010168271572694	63328	77888	62074
c3y_0460101	c2y_0100501_3	0.2998	0.2824	1.0617	0.2884	-0.0216	0.0052	0.0315	0.0093	3.98734	1.55	-0.0298179897808984	63328	71814	60501
c3y_0460101	c2y_0102001_3	NA	NA	NA	NA	0.0043	0.0049	0.0315	-5e-04	3.98734	-0.0877193	NA	63328	38984	34056
c3y_0460101	c2y_0103501_2	0.047	0.2235	0.2102	0.8335	-0.0092	0.005	0.0315	0.0157	3.98734	2.34328	-0.0129008780398461	63328	52971	46131
c3y_0460101	c2y_0103501_3	NA	NA	NA	NA	NA	NA	0.0315	5e-04	3.98734	0.0833333	NA	63328	60310	53504
c3y_0460101	c2y_0104001_2	-0.5624	0.2318	-2.4268	0.0152	-0.0578	0.0054	0.0315	0.0185	3.98734	2.68116	-0.0523791645720677	63328	61559	55826
c3y_0460101	c2y_0104001_3	NA	NA	NA	NA	3e-04	0.0051	0.0315	-0.0028	3.98734	-0.491228	NA	63328	58782	54345
c3y_0460101	c2y_0104501_2	NA	NA	NA	NA	0.0038	0.0051	0.0315	-0.009	3.98734	-1.55172	NA	63328	59324	57460
c3y_0460101	c2y_0105001_2	0.1716	0.1846	0.9293	0.3528	-0.0502	0.005	0.0315	0.0227	3.98734	3.28986	-0.060838475104928	63328	60039	56692
c3y_0460101	c2y_0105001_3	-0.7868	1.1008	-0.7148	0.4747	-0.0142	0.0052	0.0315	0.0027	3.98734	0.457627	-0.00849934052471945	63328	59184	55694
c3y_0460101	c2y_asq_acomu	0.2411	0.1083	2.2271	0.0259	0.008	0.005	0.0315	0.0949	3.98734	10.4286	-0.00441907984121287	63328	79449	62739
c3y_0460101	c2y_asq_bgm	0.2853	0.1049	2.7207	0.0065	0.0324	0.0047	0.0315	0.0941	3.98734	11.6173	0.0225245024445676	63328	79449	62739
c3y_0460101	c2y_asq_cfm	0.247	0.1303	1.8963	0.0579	0.0145	0.0049	0.0315	0.0439	3.98734	5.55696	0.00749097806324565	63328	79449	62739
c3y_0460101	c2y_asq_dproblem	0.3091	0.1534	2.0145	0.044	0.0223	0.005	0.0315	0.0358	3.98734	4.36585	0.0153486774859446	63328	79449	62739
c3y_0460101	c2y_asq_epersonal	0.4418	0.1687	2.6196	0.0088	0.0251	0.0053	0.0315	0.0352	3.98734	4.09302	0.0141379506796937	63328	79449	62739
c3y_0460101	c2y_asq_total	0.3545	0.1117	3.173	0.0015	0.029	0.0047	0.0315	0.079	3.98734	8.97727	0.0141080423059394	63328	68351	61530
c3y_0460101	c2y_bmi	-0.0888	0.0736	-1.2059	0.2278	0.0371	0.0056	0.0315	0.237	3.98734	16.4583	0.0554137087478026	63328	61862	58107
c3y_0460101	c3hy_0010101	-0.2271	0.2467	-0.9206	0.3572	-0.0122	0.0051	0.0315	0.0138	3.98734	1.84	-0.00860164762204294	63328	61862	58107
c3y_0460101	c3hy_0010201	-0.3703	0.4003	-0.9251	0.3549	0.0322	0.0052	0.0315	0.0076	3.98734	1.11765	0.0412230476601611	63328	61862	58107
c3y_0460101	c3hy_0010301	NA	NA	NA	NA	0.0158	0.0052	0.0315	-0.0017	3.98734	-0.25	NA	63328	61862	58107
c3y_0460101	c3hy_0030002	0.0884	0.0778	1.1368	0.2556	0.0017	0.0063	0.0315	0.3623	3.98734	15.417	-0.00968656969988124	63328	61862	58107
c3y_0460101	c3hy_0080102	NA	NA	NA	NA	0.0037	0.0044	0.0315	-0.0055	3.98734	-0.916667	NA	63328	61862	58107
c3y_0460101	c3hy_0081001	-0.8943	1.2788	-0.6993	0.4844	-0.0884	0.0054	0.0315	0.0024	3.98734	0.393443	-0.0889629239395642	63328	61862	58107
c3y_0460101	c3hy_0082002	0.2535	0.2083	1.2169	0.2237	0.0512	0.0051	0.0315	0.0305	3.98734	2.52066	0.0488062663010769	63328	61862	58107
c3y_0460101	c3hy_0083001	NA	NA	NA	NA	NA	NA	0.0315	0.001	3.98734	0.140845	NA	63328	61862	58107
c3y_0460101	c3hy_0083002	-0.5659	0.4934	-1.147	0.2514	-0.083	0.0049	0.0315	0.0055	3.98734	0.808824	-0.0835079845435225	63328	61862	58107
c3y_0460101	c3hy_0084001	-0.1772	0.7643	-0.2319	0.8166	0.031	0.0049	0.0315	0.0021	3.98734	0.304348	0.0354324249625533	63328	61862	58107
c3y_0460101	c3hy_0085001	-0.6786	0.6522	-1.0405	0.2981	0.0208	0.0052	0.0315	0.0049	3.98734	0.671233	0.0314102545458141	63328	61862	58107
c3y_0460101	c3hy_0086001	-0.4762	0.455	-1.0467	0.2953	0.0041	0.0051	0.0315	0.006	3.98734	0.895522	0.0111888948703675	63328	61411	57697
c3y_0460101	c3hy_0087001	-0.5201	0.3111	-1.6721	0.0945	-6e-04	0.0052	0.0315	0.0123	3.98734	1.75714	0.00980564700129751	63328	61700	57961
c3y_0460101	c3hy_0090001	0.7269	1.1791	0.6165	0.5375	0.0094	0.0054	0.0315	0.0029	3.98734	0.367089	0.00324107792099177	63328	61760	58018
c3y_0460101	c3hy_0090101	1	4.5365	0.2828	0.7773	0.0067	0.0042	0.0315	0.0014	3.98734	0.233333	-0.00130711236799355	63328	61540	57814
c3y_0460101	c3hy_0090201	NA	NA	NA	NA	NA	NA	0.0315	7e-04	3.98734	0.111111	NA	63328	61614	57891
c3y_0460101	c3hy_0090401	-0.4707	0.8283	-0.5682	0.5699	0.0066	0.0048	0.0315	0.0036	3.98734	0.514286	0.012385114370855	63328	61048	57362
c3y_0460101	c3hy_0090601	-0.1133	0.4166	-0.2719	0.7857	0.008	0.0053	0.0315	0.0053	3.98734	0.815385	0.0102886765598648	63328	61589	57863
c3y_0460101	c3hy_0090801	-0.7662	0.4384	-1.7479	0.0805	0.0099	0.005	0.0315	0.0075	3.98734	1.31579	0.0229074454460134	63328	61610	57889
c3y_0460101	c3hy_0091001	0.0953	0.2831	0.3367	0.7363	0.0164	0.0052	0.0315	0.0112	3.98734	1.72308	0.0162622986868646	63328	61560	57838
c3y_0460101	c3hy_0091201	NA	NA	NA	NA	-0.0348	0.0047	0.0315	-0.013	3.98734	-2.03125	NA	63328	61568	57847
c3y_0460101	c3hy_0091401	NA	NA	NA	NA	0.0338	0.0048	0.0315	-0.0012	3.98734	-0.196721	NA	63328	61675	57956
c3y_0460101	c3hy_asq_acomu	0.355	0.143	2.4816	0.0131	0.0048	0.005	0.0315	0.0435	3.98734	5.50633	-0.00829918921529809	63328	67658	60971
c3y_0460101	c3hy_asq_bgm	0.1642	0.1198	1.3707	0.1705	0.01	0.0048	0.0315	0.0563	3.98734	7.40789	0.00399672312756941	63328	67658	60971
c3y_0460101	c3hy_asq_cfm	0.2012	0.1356	1.4832	0.138	-0.0246	0.0051	0.0315	0.0529	3.98734	6.78205	-0.0346838619078238	63328	65300	63265
c3y_0460101	c3hy_asq_dproblem	0.2069	0.1522	1.3592	0.1741	-0.0068	0.0051	0.0315	0.0431	3.98734	5.4557	-0.0150988910986656	63328	65300	63265
c3y_0460101	c3hy_asq_epersonal	0.0411	0.1464	0.2806	0.7791	-0.0014	0.0053	0.0315	0.0429	3.98734	4.98837	-0.00304726384295597	63328	65303	63269
c3y_0460101	c3hy_asq_total	0.2269	0.1231	1.8429	0.0653	-0.0055	0.005	0.0315	0.0646	3.98734	8.17722	-0.0169323975966809	63328	68351	61530
c3y_0460101	c3hy_bmi	0.0255	0.0662	0.3848	0.7004	0.0225	0.0053	0.0315	0.2701	3.98734	16.3697	0.0260283310356567	63328	61862	58107
c3y_0460101	c3hy_psi_cf	0.0603	0.156	0.3862	0.6993	0.0469	0.0054	0.0315	0.0334	3.98734	4.07317	0.0499787019159356	63328	67753	61060
c3y_0460101	c3y_0030002_checked	0.085	0.0768	1.1075	0.2681	0.0054	0.0059	0.0315	0.3134	3.98734	14.3105	-0.00324847894695473	63328	67669	60985
c3y_0460101	c3y_0040001_1	0.2598	0.3219	0.8071	0.4196	3e-04	0.0053	0.0315	0.0083	3.98734	1.22059	-0.0039554432507307	63328	61291	57623
c3y_0460101	c3y_0040001_2	-0.176	0.2792	-0.6304	0.5284	-0.0078	0.0053	0.0315	0.0111	3.98734	1.65672	-0.00476296251933703	63328	64843	62854
c3y_0460101	c3y_0050001_1	-0.1427	0.2103	-0.6786	0.4974	0.0022	0.0057	0.0315	0.022	3.98734	3.18841	0.00616595793209136	63328	64763	62775
c3y_0460101	c3y_0050001_2	-0.0327	0.2958	-0.1105	0.912	0.0111	0.0054	0.0315	0.0089	3.98734	1.28986	0.0126731289423272	63328	68351	61530
c3y_0460101	c3y_0050001_3	-0.0315	0.138	-0.2284	0.8194	-0.0262	0.0047	0.0315	0.0435	3.98734	6.30435	-0.0278951764369397	63328	68351	61530
c3y_0460101	c3y_0100301b	0.9478	0.9535	0.9939	0.3203	0.003	0.0055	0.0315	0.0041	3.98734	0.554054	-0.00784919240153623	63328	64676	62693
c3y_0460101	c3y_0110001_3	-0.2392	0.2044	-1.1702	0.2419	-0.0169	0.0052	0.0315	0.0212	3.98734	2.90411	-0.0124044415021705	63328	70178	61704
c3y_0460101	c3y_0110501_3	-0.469	0.9939	-0.4719	0.637	-0.0131	0.0047	0.0315	0.0021	3.98734	0.368421	-0.0105165889787135	63328	70178	61704
c3y_0460101	c3y_0112001_3	NA	NA	NA	NA	0.0027	0.0044	0.0315	-0.0015	3.98734	-0.254237	NA	63328	61849	58106
c3y_0460101	c3y_0113501_2	-0.2314	0.4341	-0.533	0.594	-4e-04	0.0051	0.0315	0.0043	3.98734	0.661538	0.00230374290257166	63328	61845	58106
c3y_0460101	c3y_0113501_3	NA	NA	NA	NA	-0.0153	0.005	0.0315	-0.0015	3.98734	-0.217391	NA	63328	61849	58106
c3y_0460101	c3y_0114001_2	-0.624	0.6391	-0.9765	0.3288	-0.0382	0.0061	0.0315	0.0042	3.98734	0.591549	-0.0345859627390719	63328	61845	58106
c3y_0460101	c3y_0114001_3	NA	NA	NA	NA	-0.0057	0.0049	0.0315	-0.0047	3.98734	-0.783333	NA	63328	61843	58106
c3y_0460101	c3y_0114501_2	NA	NA	NA	NA	0.0023	0.0049	0.0315	-0.0038	3.98734	-0.666667	NA	63328	61844	58106
c3y_0460101	c3y_0115001_2	0.0671	0.2164	0.3103	0.7564	-0.0257	0.0052	0.0315	0.0175	3.98734	2.46479	-0.029990478274871	63328	61844	58106
c3y_0460101	c3y_0115001_3	-0.5936	1.6021	-0.3705	0.711	-0.0233	0.0048	0.0315	0.0016	3.98734	0.231884	-0.0212343772140653	63328	61844	58106
c3y_0460101	c3y_0280201b	-0.3304	0.5004	-0.6604	0.509	-0.0339	0.0055	0.0315	0.0051	3.98734	0.689189	-0.0309825444857082	63328	64687	62708
c3y_0460101	c3y_0280301b	NA	NA	NA	NA	-0.0194	0.0056	0.0315	-0.0041	3.98734	-0.602941	NA	63328	64642	62662
c3y_0460101	c3y_0280501b	0.1066	0.2887	0.3693	0.7119	-0.0353	0.0044	0.0315	0.0089	3.98734	1.27143	-0.0385969919782526	63328	64701	62714
c3y_0460101	c3y_0280601b	-0.2356	0.3796	-0.6206	0.5348	-0.0319	0.0051	0.0315	0.0065	3.98734	0.866667	-0.0297499302050825	63328	64718	62734
c3y_0460101	c3y_0280901b	NA	NA	NA	NA	-0.0315	0.0048	0.0315	-0.0038	3.98734	-0.520548	NA	63328	64700	62717
c3y_0460101	c3y_0460401	NA	NA	NA	NA	NA	NA	0.0315	0.0015	3.98734	0.227273	NA	63328	61862	58107
c3y_0460101	c3y_0490001	NA	NA	NA	NA	0.0055	0.0055	0.0315	-0.0032	3.98734	-0.52459	NA	63328	61862	58107
c3y_0460101	c3y_0500001	NA	NA	NA	NA	NA	NA	0.0315	0.0013	3.98734	0.203125	NA	63328	61862	58107
c3y_0460101	c3y_0510001	NA	NA	NA	NA	-0.0136	0.0054	0.0315	-0.0015	3.98734	-0.234375	NA	63328	61862	58107
c3y_0460101	c3y_0510002	-0.256	0.3254	-0.7869	0.4314	-0.0088	0.0059	0.0315	0.0094	3.98734	1.44615	-0.00518015665257626	63328	61862	58107
c3y_0460101	c3y_0510003	NA	NA	NA	NA	6e-04	0.0054	0.0315	-0.0024	3.98734	-0.358209	NA	63328	61862	58107
c3y_0460101	c3y_0510004	-0.1545	0.2195	-0.7037	0.4816	-0.019	0.0054	0.0315	0.0182	3.98734	2.8	-0.0171944695076741	63328	61862	58107
c3y_0460101	c3y_0520001	1	0.6387	1.8415	0.0655	0.0503	0.0049	0.0315	0.0072	3.98734	1.01408	0.0371902970067937	63328	61862	58107
c3y_0460101	c3y_0520101	-0.5398	0.3912	-1.3798	0.1677	-0.0403	0.0053	0.0315	0.0076	3.98734	1.11765	-0.0357592795140125	63328	61862	58107
c3y_0460101	c3y_0520201	NA	NA	NA	NA	-0.0015	0.0055	0.0315	-0.0021	3.98734	-0.318182	NA	63328	61862	58107
c3y_0460101	c3y_0530001	0.1796	0.2692	0.6671	0.5047	0.045	0.0053	0.0315	0.01	3.98734	1.36986	0.0462471057375911	63328	61862	58107
c3y_0460101	c3y_0530002	-0.43	0.2338	-1.8393	0.0659	-0.0105	0.0051	0.0315	0.0168	3.98734	2.33333	-0.00145348354212138	63328	61862	58107
c3y_0460101	c3y_0530003	NA	NA	NA	NA	0.0012	0.0052	0.0315	-0.0034	3.98734	-0.576271	NA	63328	61862	58107
c3y_0460101	c3y_0530004	NA	NA	NA	NA	-0.049	0.0054	0.0315	-0.0013	3.98734	-0.191176	NA	63328	60307	56727
c3y_0460101	c3y_0540001	NA	NA	NA	NA	0.0237	0.0045	0.0315	-0.006	3.98734	-0.952381	NA	63328	60304	56727
c3y_0460101	c3y_0540002	NA	NA	NA	NA	-0.0334	0.0051	0.0315	-0.0151	3.98734	-2.35938	NA	63328	61299	57630
c3y_0460101	c3y_0540003	-1	0.4899	-2.1098	0.0349	-0.0597	0.0045	0.0315	0.0086	3.98734	1.22857	-0.04850644593882	63328	61296	57629
c3y_0460101	c3y_0540004	0.193	0.2056	0.939	0.3477	-0.0183	0.0053	0.0315	0.0227	3.98734	3.28986	-0.0256402533606914	63328	61299	57631
c3y_0460101	c3y_0550001	-0.3534	0.4286	-0.8244	0.4097	0.0277	0.0046	0.0315	0.0055	3.98734	0.808824	0.0352715201720586	63328	61214	57557
c3y_0460101	c3y_0560001	1	5.6674	0.3912	0.6957	0.0421	0.0053	0.0315	0.0019	3.98734	0.287879	0.0288768109619217	63328	61213	57556
c3y_0460101	c3y_0570001	-0.5521	0.2645	-2.0873	0.0369	-0.0349	0.0045	0.0315	0.0135	3.98734	2.01493	-0.0269754573496345	63328	61215	57558
c3y_0460101	c3y_0570002	-0.3341	0.3925	-0.8513	0.3946	-0.0076	0.0046	0.0315	0.0049	3.98734	0.742424	-0.00416113400986052	63328	61062	57384
c3y_0460101	c3y_0570003	-0.5382	0.5957	-0.9035	0.3662	-0.0138	0.0057	0.0315	0.0045	3.98734	0.681818	-0.00861293585862481	63328	61862	58107
c3y_0460101	c3y_0570004	-0.7301	0.2656	-2.7486	0.006	-0.087	0.0051	0.0315	0.0158	3.98734	2.32353	-0.0793032619479353	63328	61862	58107
c3y_0460101	c3y_0580001	0.0329	0.2194	0.1498	0.8809	0.0013	0.005	0.0315	0.0167	3.98734	1.19286	0.000662357275645701	63328	61796	58049
c3y_0460101	c3y_0580002	0.7774	0.3475	2.2374	0.0253	0.1073	0.0046	0.0315	0.0096	3.98734	1.35211	0.104890698052754	63328	61157	57443
c3y_0460101	c3y_0580003	0.7472	0.4977	1.5012	0.1333	0.044	0.0049	0.0315	0.0062	3.98734	0.911765	0.0377849416554103	63328	61537	57812
c3y_0460101	c3y_0580004	0.4823	0.2819	1.7107	0.0871	0.0807	0.0051	0.0315	0.0144	3.98734	1.89474	0.0893178292114122	63328	49116	46144
c3y_0460101	c3y_0590001	-0.2863	0.2623	-1.0914	0.2751	-0.0172	0.0051	0.0315	0.0118	3.98734	1.66197	-0.0133154120807217	63328	61714	57978
c3y_0460101	c3y_0590002	0.043	0.2656	0.1618	0.8715	0.0124	0.0045	0.0315	0.0108	3.98734	1.61194	0.0128456885008006	63328	61757	58016
c3y_0460101	c3y_0590003	-0.3355	0.3914	-0.8572	0.3913	2e-04	0.0051	0.0315	0.0067	3.98734	0.848101	0.00519164738653534	63328	60361	56700
c3y_0460101	c3y_0590004	-1	0.9921	-1.2015	0.2296	-0.0691	0.0056	0.0315	0.0048	3.98734	0.648649	-0.0627527096877078	63328	58745	55263
c3y_0460101	c3y_0590005	0.3494	0.3158	1.1064	0.2685	0.0099	0.0056	0.0315	0.0082	3.98734	1.28125	0.00515106154553049	63328	61862	58107
c3y_0460101	c3y_0590006	NA	NA	NA	NA	-0.0122	0.0048	0.0315	-0.0119	3.98734	-2.01695	NA	63328	61862	58107
c3y_0460101	c3y_0590007	0.3001	0.3114	0.9636	0.3353	0.0369	0.0051	0.0315	0.0083	3.98734	1.22059	0.0356058727327827	63328	61862	58107
c3y_0460101	c3y_0600101_1	NA	NA	NA	NA	0.0026	0.0054	0.0315	-0.01	3.98734	-1.5625	NA	63328	61845	58106
c3y_0460101	c3y_0600101_2	NA	NA	NA	NA	NA	NA	0.0315	0.001	3.98734	0.15625	NA	63328	61845	58106
c3y_0460101	c3y_0600101_3	NA	NA	NA	NA	-0.0375	0.0054	0.0315	-0.0012	3.98734	-0.181818	NA	63328	61143	57490
c3y_0460101	c3y_0600101_4	NA	NA	NA	NA	0.0161	0.0052	0.0315	-0.0052	3.98734	-0.787879	NA	63328	61845	58106
c3y_0460101	c3y_0600201	0.0122	0.2873	0.0424	0.9662	0.0239	0.0049	0.0315	0.0099	3.98734	1.54688	0.0260699521592684	63328	61862	58107
c3y_0460101	c3y_0600202	NA	NA	NA	NA	0.015	0.005	0.0315	-0.0015	3.98734	-0.245902	NA	63328	61669	57934
c3y_0460101	c3y_0600301	NA	NA	NA	NA	0.0077	0.005	0.0315	-0.004	3.98734	-0.625	NA	63328	61733	57996
c3y_0460101	c3y_0610001	-0.1413	0.2901	-0.4872	0.6261	0.0044	0.005	0.0315	0.0086	3.98734	1.34375	0.00721482205176523	63328	61726	57988
c3y_0460101	c3y_0611001	-0.635	0.3988	-1.5923	0.1113	-0.0173	0.0048	0.0315	0.0081	3.98734	1.15714	-0.00987842209161069	63328	54725	51371
c3y_0460101	c3y_0611101	-0.0698	0.5153	-0.1355	0.8922	7e-04	0.005	0.0315	0.0025	3.98734	0.396825	0.00145119899760302	63328	54023	50738
c3y_0460101	c3y_0611201	NA	NA	NA	NA	NA	NA	0.0315	9e-04	3.98734	0.125	NA	63328	54087	50790
c3y_0460101	c3y_0611301	-0.1683	0.2535	-0.664	0.5067	-0.0053	0.0048	0.0315	0.0124	3.98734	1.96825	-0.00244514997898584	63328	61648	57919
c3y_0460101	c3y_0611401	-0.0835	0.3987	-0.2094	0.8342	-0.0106	0.0047	0.0315	0.0054	3.98734	0.857143	-0.0105299954856706	63328	61779	58038
c3y_0460101	c3y_0611501	-0.1035	0.4521	-0.229	0.8189	-0.0214	0.0052	0.0315	0.0038	3.98734	0.584615	-0.0223523841167503	63328	61633	57907
c3y_0460101	c3y_0611601	NA	NA	NA	NA	-0.0044	0.0053	0.0315	-0.0069	3.98734	-1.1129	NA	63328	61531	57807
c3y_0460101	c3y_0620001	-0.2403	0.2894	-0.8306	0.4062	-0.0429	0.0055	0.0315	0.0089	3.98734	1.36923	-0.0431387078544771	63328	61616	57894
c3y_0460101	c3y_0620101	-0.3323	0.196	-1.696	0.0899	0.0015	0.0056	0.0315	0.0235	3.98734	3.4058	0.0109680328415951	63328	61100	57410
c3y_0460101	c3y_0620201	-0.0718	0.3822	-0.1877	0.8511	-0.0083	0.005	0.0315	0.0055	3.98734	0.887097	-0.00820270902394288	63328	61077	57385
c3y_0460101	c3y_0620301	0.4485	0.2907	1.5429	0.1229	0.0369	0.0055	0.0315	0.0119	3.98734	1.77612	0.0318027921688802	63328	61700	57962
c3y_0460101	c3y_0630001	0.5532	0.1964	2.8175	0.0048	0.0568	0.0053	0.0315	0.0247	3.98734	3.43056	0.0471563794345414	63328	61689	57951
c3y_0460101	c3y_0631001	0.6801	0.2966	2.2926	0.0219	0.0534	0.0052	0.0315	0.0118	3.98734	1.61644	0.0455751309078994	63328	61478	57748
c3y_0460101	c3y_0631101	0.4551	0.2872	1.5843	0.1131	0.0412	0.005	0.0315	0.0114	3.98734	1.96552	0.036635692122202	63328	61554	57841
c3y_0460101	c3y_0631201	1	0.7226	1.5125	0.1304	0.03	0.0048	0.0315	0.0059	3.98734	0.951613	0.0183360513954029	63328	59626	56046
c3y_0460101	c3y_0631401	-0.1517	0.1886	-0.8043	0.4212	0.0095	0.0053	0.0315	0.0221	3.98734	3.25	0.0146277910327212	63328	61862	58107
c3y_0460101	c3y_asq_acomu	0.1048	0.1334	0.7855	0.4322	-0.0072	0.0052	0.0315	0.0538	3.98734	6.725	-0.0158335797568301	63328	40817	33760
c3y_0460101	c3y_asq_bgm	0.0149	0.1235	0.1205	0.9041	0.0134	0.0048	0.0315	0.05	3.98734	5.88235	0.0204217544787477	63328	40817	33760
c3y_0460101	c3y_asq_cfm	0.1582	0.1346	1.1757	0.2397	-0.0138	0.0054	0.0315	0.0484	3.98734	6.36842	-0.0280824037062366	63328	40817	33760
c3y_0460101	c3y_asq_dproblem	0.0984	0.1325	0.7422	0.458	0.0048	0.0049	0.0315	0.0531	3.98734	6.39759	0.00334602351727158	63328	40817	33760
c3y_0460101	c3y_asq_epersonal	0.3789	0.1392	2.7211	0.0065	0.0033	0.0051	0.0315	0.0544	3.98734	6.55422	-0.0126548006986802	63328	60244	57025
c3y_0460101	c3y_asq_total	0.2391	0.123	1.9431	0.052	-0.0011	0.0052	0.0315	0.0674	3.98734	8.53165	-0.0128298329251244	63328	68351	61530
c3y_0460101	c3y_bed_time	-0.2373	0.1796	-1.3216	0.1863	0.0607	0.0054	0.0315	0.0309	3.98734	4.29167	0.0768449790687453	64852	78010	64397
c3y_0460101	c3y_bmi	0.0232	0.07	0.3311	0.7406	0.0205	0.0058	0.0315	0.2654	3.98734	15.7976	0.0236645317611399	63328	61862	58107
c3y_0460101	c3y_nap_count	0.0564	0.1852	0.3043	0.7609	6e-04	0.005	0.0315	0.0206	3.98734	3.12121	-0.000795680979187682	64852	78335	64623
c3y_0460101	c3y_night_wake_up_count	0.0061	0.1859	0.0328	0.9739	-0.0227	0.0048	0.0315	0.0214	3.98734	2.77922	-0.0341218847963965	64852	47125	37958
c3y_0460101	c3y_sleep_time_day	0.2168	0.1857	1.1677	0.2429	0.0445	0.0051	0.0315	0.0233	3.98734	3.32857	0.0444250903919229	64852	78335	64623
c3y_0460101	c3y_sleep_time_night	-0.0344	0.1623	-0.2118	0.8322	-0.0627	0.0057	0.0315	0.0351	3.98734	4.94366	-0.0703534782793142	64852	78335	64623
c3y_0460101	c3y_total_sleep_time	0.291	0.2807	1.0367	0.2999	0.0023	0.0054	0.0315	0.0118	3.98734	1.84375	-0.00314175026807712	64852	78335	64623
c3y_0460101	c3y_wake_up_time	0.0635	0.1162	0.5463	0.5848	0.0566	0.0051	0.0315	0.0777	3.98734	9.03488	0.0628657475454319	64852	77898	64308
c3y_0460101	c4y_0010101	-0.0369	0.2788	-0.1322	0.8948	-0.0294	0.0052	0.0315	0.0097	3.98734	1.34722	-0.0344042582182174	63328	52611	49420
c3y_0460101	c4y_0010201	NA	NA	NA	NA	NA	NA	0.0315	0.0012	3.98734	0.179104	NA	63328	49932	46882
c3y_0460101	c4y_0010301	-0.1344	0.2744	-0.4896	0.6244	0.0092	0.0053	0.0315	0.0124	3.98734	1.74648	0.014060993765814	63328	49370	46363
c3y_0460101	c4y_0030002	0.0541	0.0692	0.7824	0.434	3e-04	0.0058	0.0315	0.3831	3.98734	15.324	-0.00722620723914242	63328	50549	47483
c3y_0460101	c4y_0042101	0.1527	0.1338	1.1413	0.2538	-0.0064	0.0056	0.0315	0.0484	3.98734	5.31868	-0.0134031136190992	63328	61622	57902
c3y_0460101	c4y_0042102b	0.1533	0.133	1.1522	0.2492	-0.0053	0.0055	0.0315	0.0495	3.98734	5.625	-0.0122827908003456	63328	61264	57599
c3y_0460101	c4y_0051001	0.2104	0.1661	1.2665	0.2053	0.0292	0.0054	0.0315	0.0331	3.98734	3.48421	0.0259144154965405	63328	60142	56542
c3y_0460101	c4y_0051101	-0.0737	0.153	-0.4817	0.63	-0.0043	0.0052	0.0315	0.0364	3.98734	4.33333	-0.00230943308581212	63328	59228	55716
c3y_0460101	c4y_0051201	0.2076	0.1357	1.5297	0.1261	0.0159	0.005	0.0315	0.0432	3.98734	4.45361	0.00985544115350117	63328	61699	57968
c3y_0460101	c4y_0051301	0.0305	0.3468	0.088	0.9299	-0.0035	0.0051	0.0315	0.0069	3.98734	1.01471	-0.0043064385368088	63328	61717	57982
c3y_0460101	c4y_0051401	-0.083	0.3011	-0.2757	0.7828	9e-04	0.0053	0.0315	0.0091	3.98734	1.3	0.00242782427507933	63328	61329	57637
c3y_0460101	c4y_0051501	-0.1506	0.2423	-0.6216	0.5342	0.006	0.0051	0.0315	0.0178	3.98734	2.25316	0.0103086908859977	63328	61302	57618
c3y_0460101	c4y_0053801	0.1129	0.2575	0.4386	0.6609	0.015	0.0051	0.0315	0.0116	3.98734	1.78462	0.0143417408663284	63328	61581	57858
c3y_0460101	c4y_0053901	0.3644	0.3625	1.0052	0.3148	0.0301	0.0051	0.0315	0.0078	3.98734	1.16418	0.0281663306139024	63328	57915	54704
c3y_0460101	c4y_0054001	0.6308	0.4557	1.3842	0.1663	9e-04	0.0051	0.0315	0.0061	3.98734	0.953125	-0.00791930946969105	63328	61192	57506
c3y_0460101	c4y_0054401	0.2528	0.6792	0.3722	0.7098	0.0147	0.005	0.0315	0.0025	3.98734	0.378788	0.0139117117167952	63328	61929	57836
c3y_0460101	c4y_0055701	-0.1774	0.1935	-0.9168	0.3592	0.0046	0.0047	0.0315	0.0227	3.98734	3.06757	0.00997499437299717	63328	61689	57957
c3y_0460101	c4y_0056001	0.2494	0.4691	0.5317	0.595	-0.001	0.0045	0.0315	0.0039	3.98734	0.629032	-0.00391576605117442	63328	62053	57948
c3y_0460101	c4y_0056101	-0.202	0.2375	-0.8503	0.3952	-0.0042	0.0049	0.0315	0.0125	3.98734	2.19298	-0.000532627124507001	63328	61695	57963
c3y_0460101	c4y_0056301	0.2441	0.2556	0.955	0.3396	0.0099	0.0046	0.0315	0.0099	3.98734	1.43478	0.00653218226774366	63328	62078	57973
c3y_0460101	c4y_0056401	-0.0112	0.3608	-0.0311	0.9752	0.0074	0.0052	0.0315	0.0059	3.98734	0.880597	0.00832074554243739	63328	61919	57838
c3y_0460101	c4y_0060101	0.6999	0.664	1.0541	0.2918	0.0181	0.0055	0.0315	0.0046	3.98734	0.657143	0.0176168138376822	63328	49042	39215
c3y_0460101	c4y_0060201	NA	NA	NA	NA	0.0069	0.0053	0.0315	-4.8573e-05	3.98734	-0.00703957	NA	63328	59809	57976
c3y_0460101	c4y_0060301b	-0.1699	0.8013	-0.212	0.8321	0.0019	0.0052	0.0315	0.0017	3.98734	0.261538	0.00335496781395038	63328	61195	57540
c3y_0460101	c4y_0070001_3	0.0296	0.2236	0.1324	0.8947	-0.0042	0.0051	0.0315	0.0123	3.98734	1.5375	-0.00522090978276872	63328	61849	58106
c3y_0460101	c4y_0070101	-0.165	0.1589	-1.0385	0.299	-0.0095	0.005	0.0315	0.0342	3.98734	4.5	-0.00482747657226436	63328	59805	57974
c3y_0460101	c4y_0070201	-0.3778	0.1873	-2.0176	0.0436	-0.0104	0.0048	0.0315	0.0232	3.98734	3.13514	-0.000866711157451432	63328	59634	57806
c3y_0460101	c4y_0070301	-0.4581	0.2313	-1.9812	0.0476	-0.0081	0.0049	0.0315	0.0171	3.98734	2.28	0.0020834857240372	63328	59801	57967
c3y_0460101	c4y_0070501_3	-0.8271	1.1518	-0.7181	0.4727	-0.0014	0.0051	0.0315	0.0028	3.98734	0.444444	0.00636975948360464	63328	61845	58106
c3y_0460101	c4y_0070601	-0.2759	0.1944	-1.4194	0.1558	-0.0072	0.0051	0.0315	0.0223	3.98734	3.32836	-0.000344412506646737	63328	59733	57905
c3y_0460101	c4y_0070701	-0.4236	0.3602	-1.176	0.2396	-0.0132	0.0051	0.0315	0.0086	3.98734	1.26471	-0.00737650798976582	63328	58159	56414
c3y_0460101	c4y_0070801	NA	NA	NA	NA	-0.0133	0.0054	0.0315	-9e-04	3.98734	-0.136364	NA	63328	58174	56428
c3y_0460101	c4y_0073501_2	0.2211	0.1691	1.3075	0.1911	0.0051	0.0049	0.0315	0.0278	3.98734	3.97143	-0.0010818728301065	63328	61849	58106
c3y_0460101	c4y_0073501_3	NA	NA	NA	NA	-1e-04	0.0061	0.0315	-0.0024	3.98734	-0.347826	NA	63328	61849	58106
c3y_0460101	c4y_0074001_2	-0.2346	0.2976	-0.7885	0.4304	-0.0167	0.0054	0.0315	0.0094	3.98734	1.25333	-0.0142422905390696	63328	61849	58106
c3y_0460101	c4y_0075001_2	0.0074	0.5804	0.0128	0.9898	-0.0163	0.0051	0.0315	0.0023	3.98734	0.315068	-0.017924060345419	63328	61849	58106
c3y_0460101	c4y_0075001_3	NA	NA	NA	NA	NA	NA	0.0315	0.0017	3.98734	0.257576	NA	63328	69461	61157
c3y_0460101	c4y_0075501_2	-0.0779	0.6623	-0.1176	0.9063	-0.0114	0.0049	0.0315	0.0019	3.98734	0.253333	-0.0119712925043984	63328	69328	61051
c3y_0460101	c4y_0075501_3	-0.0762	0.3331	-0.2287	0.8191	-0.015	0.0056	0.0315	0.008	3.98734	1.17647	-0.0153780508137282	63328	69297	61026
c3y_0460101	c4y_0077001	0.2557	0.2487	1.0281	0.3039	-0.0283	0.005	0.0315	0.0128	3.98734	1.72973	-0.0363917261177161	63328	58136	56393
c3y_0460101	c4y_0077101	0.2208	0.4075	0.5418	0.588	-0.0115	0.0055	0.0315	0.0048	3.98734	0.761905	-0.0153746397066165	63328	58088	56344
c3y_0460101	c4y_0077102	0.0784	0.21	0.3736	0.7087	-0.0264	0.0051	0.0315	0.0182	3.98734	2.84375	-0.0310893297545695	63328	57999	56260
c3y_0460101	c4y_0080001	-0.3079	0.2043	-1.5065	0.1319	-0.0317	0.0051	0.0315	0.0192	3.98734	2.59459	-0.0278652052600822	63328	56053	54381
c3y_0460101	c4y_0081001	-0.2498	0.2053	-1.2167	0.2237	-0.0937	0.0058	0.0315	0.0209	3.98734	2.98571	-0.0988277869736854	63328	56066	54393
c3y_0460101	c4y_0090001	0.025	0.2895	0.0865	0.9311	0.0051	0.0052	0.0315	0.0092	3.98734	1.31429	0.00527038428710867	63328	56035	54364
c3y_0460101	c4y_0091001	NA	NA	NA	NA	-0.0161	0.0051	0.0315	-0.0042	3.98734	-0.494118	NA	63328	55716	54056
c3y_0460101	c4y_0100001	-0.0494	0.3604	-0.1371	0.891	-0.0185	0.0051	0.0315	0.0062	3.98734	0.775	-0.0199583264240881	63328	56035	54366
c3y_0460101	c4y_0110001	0.137	0.1407	0.9734	0.3303	0.0025	0.0054	0.0315	0.0425	3.98734	5.66667	-0.00243510647139608	63328	59091	57327
c3y_0460101	c4y_0120001	0.0536	0.125	0.4286	0.6682	0.0115	0.0055	0.0315	0.0673	3.98734	6.23148	0.0103148800768033	63328	59091	57327
c3y_0460101	c4y_0130001	0.3209	0.1301	2.4669	0.0136	0.0594	0.0051	0.0315	0.0658	3.98734	6.38835	0.0513120853630055	63328	59032	57269
c3y_0460101	c4y_0130102	NA	NA	NA	NA	NA	NA	0.0315	6e-04	3.98734	0.0909091	NA	63328	58926	57171
c3y_0460101	c4y_0130103	-0.0631	0.2203	-0.2863	0.7747	0.0447	0.0051	0.0315	0.0159	3.98734	2.09211	0.0503403186403564	63328	59006	57244
c3y_0460101	c4y_0130104	0.3256	0.1306	2.4932	0.0127	0.0626	0.0052	0.0315	0.0529	3.98734	5.75	0.056084830604415	63328	58597	56911
c3y_0460101	c4y_0130105	0.1148	0.3132	0.3665	0.714	0.036	0.0048	0.0315	0.0078	3.98734	1.18182	0.0374676648341889	63328	58615	56928
c3y_0460101	c4y_0140001	0.2978	0.1914	1.5564	0.1196	-0.0188	0.0049	0.0315	0.0294	3.98734	3.45882	-0.0301418440225278	63328	58376	56696
c3y_0460101	c4y_0150001	0.2313	0.1217	1.9007	0.0573	0.0441	0.0052	0.0315	0.061	3.98734	6.0396	0.0389135890883398	63328	58487	56804
c3y_0460101	c4y_0160001	0.1793	0.1401	1.2797	0.2006	0.0253	0.0053	0.0315	0.0459	3.98734	4.25	0.0210969299250553	63328	58518	56837
c3y_0460101	c4y_0160101	0.1547	0.1334	1.1595	0.2463	0.0289	0.0052	0.0315	0.0605	3.98734	4.80159	0.0242934366338033	63328	62765	60883
c3y_0460101	c4y_0160201	0.2299	0.1729	1.3298	0.1836	0.025	0.0056	0.0315	0.0354	3.98734	3.33962	0.0188276403416932	63328	62841	60951
c3y_0460101	c4y_0160301	0.5392	1.679	0.3211	0.7481	0.0062	0.0055	0.0315	0.004	3.98734	0.449438	0.000380871399074161	63328	62606	60746
c3y_0460101	c4y_0170001	0.0327	0.1682	0.1941	0.8461	0.0327	0.0056	0.0315	0.0358	3.98734	3.69072	0.0340230308811714	63328	62274	60440
c3y_0460101	c4y_0180001	-0.0135	0.351	-0.0386	0.9692	0.0189	0.0053	0.0315	0.0066	3.98734	0.942857	0.0201509850866176	63328	62714	60860
c3y_0460101	c4y_0190001	NA	NA	NA	NA	NA	NA	0.0315	-1e-04	3.98734	-0.0140845	NA	63328	77614	61338
c3y_0460101	c4y_0200001	0.0787	0.1379	0.5704	0.5684	-0.0021	0.005	0.0315	0.0431	3.98734	4.14423	-0.00550551200291305	63328	77614	61338
c3y_0460101	c4y_0210001	0.0156	0.1439	0.1084	0.9137	0.0023	0.0049	0.0315	0.0417	3.98734	4.04854	0.00214188420771636	63328	77614	61338
c3y_0460101	c4y_0210101	-0.0435	0.1308	-0.3325	0.7395	0.0043	0.005	0.0315	0.0518	3.98734	4.7963	0.00696231743569162	63328	77614	61338
c3y_0460101	c4y_0210401	0.2332	0.2165	1.0774	0.2813	0.0055	0.0049	0.0315	0.0183	3.98734	2.17857	0.000704968976946803	63328	77614	61338
c3y_0460101	c4y_0220001	0.2438	0.1232	1.9788	0.0478	0.0126	0.0051	0.0315	0.0566	3.98734	5.44231	0.00531685982417673	63328	69375	54314
c3y_0460101	c4y_0230001	0.2032	0.1248	1.6284	0.1034	0.0122	0.0062	0.0315	0.06	3.98734	5.45455	0.00533465922848503	63328	77736	61476
c3y_0460101	c4y_0240001	0.0957	0.4317	0.2218	0.8245	0.0325	0.0055	0.0315	0.0051	3.98734	0.607143	0.0705157070458576	63328	20259	16528
c3y_0460101	c4y_0250001	0.0498	0.4931	0.101	0.9196	0.0258	0.0054	0.0315	0.0038	3.98734	0.493506	0.0563677069851195	63328	20259	16528
c3y_0460101	c4y_0250101	-0.1491	0.4656	-0.3203	0.7487	0.0067	0.0055	0.0315	0.0043	3.98734	0.551282	0.0165529521594125	63328	20259	16528
c3y_0460101	c4y_0250201	NA	NA	NA	NA	0.0204	0.0052	0.0315	-0.0038	3.98734	-0.575758	NA	63328	20259	16528
c3y_0460101	c4y_0250202	0.0071	0.3494	0.0202	0.9839	0.0147	0.0054	0.0315	0.0067	3.98734	0.971014	0.0323746780461905	63328	20259	16528
c3y_0460101	c4y_0250203	-0.4902	0.6119	-0.8011	0.4231	0.0139	0.0056	0.0315	0.0045	3.98734	0.625	0.0366220781135863	63328	20259	16528
c3y_0460101	c4y_0250204	0.1168	0.3603	0.3242	0.7458	0.0088	0.0055	0.0315	0.0071	3.98734	1.01429	0.0176663808582864	63328	20259	16528
c3y_0460101	c4y_0250205	-0.7545	1.6478	-0.4579	0.647	0.0162	0.005	0.0315	0.0022	3.98734	0.333333	0.0421026194752975	63328	20259	16528
c3y_0460101	c4y_0250206	NA	NA	NA	NA	0.0215	0.0052	0.0315	-0.0072	3.98734	-1.10769	NA	63328	20259	16528
c3y_0460101	c4y_0250207	-0.1277	0.4067	-0.314	0.7535	0.009	0.0052	0.0315	0.0055	3.98734	0.785714	0.0215862920954085	63328	20259	16528
c3y_0460101	c4y_0250208	-0.1048	0.2902	-0.361	0.7181	0.0033	0.0054	0.0315	0.0108	3.98734	1.52113	0.00928169205086413	63328	20256	16526
c3y_0460101	c4y_0250209	-0.6283	0.7763	-0.8093	0.4183	0.024	0.0053	0.0315	0.0037	3.98734	0.552239	0.0358567727150865	63328	71680	56858
c3y_0460101	c4y_0250210	0.157	0.6723	0.2336	0.8153	0.0205	0.0053	0.0315	0.0021	3.98734	0.333333	0.0235473388888414	63328	70976	56267
c3y_0460101	c4y_0250211	NA	NA	NA	NA	0.0256	0.005	0.0315	-0.0076	3.98734	-1.15152	NA	63328	71664	56844
c3y_0460101	c4y_0250212	NA	NA	NA	NA	0.0235	0.005	0.0315	-0.0094	3.98734	-1.36232	NA	63328	70960	56253
c3y_0460101	c4y_0260001	-0.3971	0.3325	-1.1943	0.2324	0.0044	0.0052	0.0315	0.0102	3.98734	1.36	0.0125961751736245	63328	71655	56837
c3y_0460101	c4y_0270001	0.2017	0.1628	1.2391	0.2153	-0.0203	0.0045	0.0315	0.031	3.98734	4.13333	-0.0314791932404862	63328	70951	56246
c3y_0460101	c4y_0280001	0.4072	0.2	2.0365	0.0417	-0.0255	0.0051	0.0315	0.0216	3.98734	3.27273	-0.041957295382539	63328	71659	56841
c3y_0460101	c4y_0290001	-0.1182	0.108	-1.0945	0.2737	0.0291	0.0054	0.0315	0.0941	3.98734	9.50505	0.0438931855802647	63328	70955	56250
c3y_0460101	c4y_0300101	-0.1472	0.2133	-0.6899	0.4902	0.014	0.0053	0.0315	0.0224	3.98734	3.29412	0.0210672855221169	63328	71685	56861
c3y_0460101	c4y_0300201	0.134	0.2723	0.4922	0.6226	0.0143	0.0051	0.0315	0.0102	3.98734	1.39726	0.0148784073068341	63328	71426	56676
c3y_0460101	c4y_0300301	0.1087	0.1931	0.563	0.5735	0.0174	0.0053	0.0315	0.023	3.98734	3.15068	0.0182187118335383	63328	71426	56676
c3y_0460101	c4y_0300401	0.2123	0.2197	0.9665	0.3338	0.029	0.0053	0.0315	0.021	3.98734	3	0.0297338380624712	63328	71426	56676
c3y_0460101	c4y_0300501	-0.3466	0.2155	-1.6085	0.1077	0.0178	0.005	0.0315	0.0208	3.98734	3.05882	0.0308003331931401	63328	71426	56676
c3y_0460101	c4y_0300601	0.1031	0.1812	0.5693	0.5692	0.0186	0.0048	0.0315	0.0234	3.98734	3.34286	0.0198169236424257	63328	71426	56676
c3y_0460101	c4y_0310101	-0.3215	0.1817	-1.7694	0.0768	-0.0591	0.005	0.0315	0.0242	3.98734	3.36111	-0.0630104232706708	63328	71426	56676
c3y_0460101	c4y_0310201	-0.3914	0.1758	-2.2264	0.026	-0.0359	0.0048	0.0315	0.0318	3.98734	4.24	-0.0312009893354185	63328	71426	56676
c3y_0460101	c4y_0310301	-0.2533	0.2285	-1.1084	0.2677	-0.0214	0.0052	0.0315	0.0176	3.98734	2.14634	-0.0199199588328617	63328	71426	56676
c3y_0460101	c4y_0310401b	NA	NA	NA	NA	-0.0117	0.0052	0.0315	-0.0049	3.98734	-0.544444	NA	63328	61095	57446
c3y_0460101	c4y_0310501	-0.2547	0.3375	-0.7547	0.4504	-0.0372	0.0051	0.0315	0.0093	3.98734	1	-0.0406155299053381	63328	71426	56676
c3y_0460101	c4y_0310601	-0.5878	0.8533	-0.6889	0.4909	-0.0383	0.0048	0.0315	0.0044	3.98734	0.473118	-0.0392370275455594	63328	71426	56676
c3y_0460101	c4y_0310901b	-0.0267	0.2785	-0.0959	0.9236	-0.0256	0.0049	0.0315	0.0128	3.98734	1.52381	-0.0277856373324463	63328	61156	57504
c3y_0460101	c4y_0320001	-0.384	0.3399	-1.1299	0.2585	-0.0113	0.0053	0.0315	0.0102	3.98734	1.36	-0.00666549710134684	63328	71426	56676
c3y_0460101	c4y_0330001	0.0733	0.2498	0.2935	0.7691	0.0074	0.005	0.0315	0.0128	3.98734	1.80282	0.0074753562297297	63328	71426	56676
c3y_0460101	c4y_0330002	0.0613	0.2939	0.2086	0.8347	0.0017	0.0051	0.0315	0.0097	3.98734	1.12791	0.00096575440374444	63328	71426	56676
c3y_0460101	c4y_0330101	-0.2568	0.3942	-0.6515	0.5147	-0.0378	0.0049	0.0315	0.0055	3.98734	0.723684	-0.0422048733917201	63328	71648	56834
c3y_0460101	c4y_0330201	0.1331	0.2142	0.6215	0.5343	-0.0458	0.0052	0.0315	0.0201	3.98734	2.61039	-0.0591585696762015	63328	71648	56834
c3y_0460101	c4y_0340001	-0.8964	0.6676	-1.3427	0.1794	-0.0208	0.0049	0.0315	0.0055	3.98734	0.774648	-0.0130967638055309	63328	71648	56834
c3y_0460101	c4y_0350001	0.678	0.3236	2.0951	0.0362	0.0198	0.0047	0.0315	0.0112	3.98734	1.67164	0.0109668277321237	63328	71648	56834
c3y_0460101	c4y_0360001	0.264	0.7918	0.3334	0.7389	0.0048	0.0054	0.0315	0.0024	3.98734	0.32	0.00345241689342409	63328	71648	56834
c3y_0460101	c4y_0380001	-0.5156	0.3134	-1.6453	0.0999	-0.0126	0.0052	0.0315	0.0126	3.98734	1.7027	-0.00476688615484766	63328	71648	56834
c3y_0460101	c4y_0450001	0.4278	0.3009	1.4219	0.155	-0.0099	0.0057	0.0315	0.0126	3.98734	1.82609	-0.0207139509364729	63328	71648	56834
c3y_0460101	c4y_0460001	0.2469	0.2007	1.2303	0.2186	0.0231	0.0062	0.0315	0.0238	3.98734	3.01266	0.0212028070799134	63328	71653	56839
c3y_0460101	c4y_0480001	0.3738	0.1568	2.3835	0.0171	0.111	0.0049	0.0315	0.0387	3.98734	5.16	0.122817756857572	63328	71648	56834
c3y_0460101	c4y_0490001_1	-0.1318	0.256	-0.5146	0.6068	-0.0917	0.0054	0.0315	0.0125	3.98734	1.66667	-0.0991732424484673	63328	69223	60957
c3y_0460101	c4y_0490001_2	0.3915	0.3072	1.2744	0.2025	0.1005	0.0054	0.0315	0.0097	3.98734	1.34722	0.104441656560507	63328	69258	60991
c3y_0460101	c4y_0490001_3	-0.8543	3.916	-0.2181	0.8273	-0.0031	0.0051	0.0315	0.0014	3.98734	0.208955	0.0023451968456482	63328	69212	60957
c3y_0460101	c4y_0500001	0.135	0.2139	0.6312	0.5279	0.0852	0.0052	0.0315	0.097	3.98734	1.13984	0.100101659894421	63328	71479	56713
c3y_0460101	c4y_0500101	0.2205	0.2025	1.0888	0.2762	0.0985	0.0053	0.0315	0.1015	3.98734	1.31818	0.111900940914159	63328	71475	56711
c3y_0460101	c4y_asq_acomu	-0.0209	0.1281	-0.1636	0.8701	0.0091	0.0051	0.0315	0.058	3.98734	6.59091	0.0106189388347863	63328	65303	63269
c3y_0460101	c4y_asq_bgm	0.3102	0.136	2.2815	0.0225	0.0036	0.0049	0.0315	0.0502	3.98734	6.12195	-0.009046109100385	63328	65303	63269
c3y_0460101	c4y_asq_cfm	-0.0097	0.1332	-0.0731	0.9418	-0.0351	0.0051	0.0315	0.0527	3.98734	6.3494	-0.0369550184718752	63328	64819	62830
c3y_0460101	c4y_asq_dproblem	0.009	0.1424	0.0631	0.9497	-0.02	0.005	0.0315	0.0419	3.98734	5.2375	-0.0215224862059958	63328	64752	62764
c3y_0460101	c4y_asq_epersonal	0.1379	0.1576	0.8749	0.3816	0.0106	0.0045	0.0315	0.0279	3.98734	3.44444	0.0069387129927861	63328	64676	62693
c3y_0460101	c4y_asq_total	0.0903	0.1254	0.7201	0.4715	-0.0067	0.0046	0.0315	0.0553	3.98734	6.28409	-0.0114297628873013	63328	68351	61530
c3y_0460101	c4y_bmi	0.0252	0.0741	0.3397	0.7341	0.0263	0.0058	0.0315	0.2773	3.98734	16.7048	0.0310465134040694	63328	61862	58107
c3y_0460101	c6m_0010201_1	-0.387	0.252	-1.5359	0.1246	-0.0099	0.0054	0.0315	0.0218	3.98734	1.87931	-0.00059405809699693	63328	61095	57446
c3y_0460101	c6m_0010201_2	-0.0434	0.2399	-0.1809	0.8564	-0.025	0.0049	0.0315	0.016	3.98734	1.64948	-0.0267167546360683	63328	61156	57504
c3y_0460101	c6m_0010201_3	0.4534	0.8006	0.5663	0.5712	-0.0068	0.0049	0.0315	0.0042	3.98734	0.466667	-0.0128065071044148	63328	61118	57467
c3y_0460101	c6m_0010201_5	0.0812	0.1817	0.4471	0.6548	0.0231	0.0043	0.0315	0.0312	3.98734	2.88889	0.0231892154947513	63328	61118	57467
c3y_0460101	c6m_0020001_1	-0.6048	0.2607	-2.3201	0.0203	-0.1304	0.0055	0.0315	0.0142	3.98734	1.97222	-0.131399195587387	63328	61089	57448
c3y_0460101	c6m_0020001_2	0.2538	0.6331	0.4009	0.6885	-0.0035	0.0054	0.0315	0.0029	3.98734	0.467742	-0.00632460855829802	63328	61089	57448
c3y_0460101	c6m_0020001_3	0.6034	0.249	2.4234	0.0154	0.1679	0.0055	0.0315	0.0132	3.98734	1.97015	0.174611075990668	63328	60213	56654
c3y_0460101	c6m_0040108b	NA	NA	NA	NA	0.0398	0.0049	0.0315	-0.0074	3.98734	-0.795699	NA	63328	69261	60995
c3y_0460101	c6m_0040109b	NA	NA	NA	NA	NA	NA	0.0315	3e-04	3.98734	0.0333333	NA	63328	69210	60949
c3y_0460101	c6m_0040110b	0.3232	0.2113	1.5294	0.1262	0.0496	0.0045	0.0315	0.0225	3.98734	2.29592	0.0458431317199797	63328	67753	61060
c3y_0460101	c6m_0040111b	0.5476	0.6325	0.8657	0.3866	0.0374	0.005	0.0315	0.0059	3.98734	0.641304	0.0332998384227917	63328	67701	61009
c3y_0460101	c6m_0070103_checked	0.0561	0.0775	0.7247	0.4686	-0.0017	0.0055	0.0315	0.2189	3.98734	12.3672	-0.00745273861345752	63328	67753	61060
c3y_0460101	c6m_0090001b	0.4585	0.6445	0.7114	0.4769	0.0199	0.005	0.0315	0.0033	3.98734	0.611111	0.0169888169705545	63328	67637	60956
c3y_0460101	c6m_0170001_1	0.5501	0.4009	1.3723	0.17	0.005	0.005	0.0315	0.0062	3.98734	1.05085	-0.00228099436252077	63328	60213	56654
c3y_0460101	c6m_0170001_2	-0.4023	0.2885	-1.3944	0.1632	-0.0068	0.0052	0.0315	0.0098	3.98734	1.66102	-0.000350667554722037	63328	60213	56654
c3y_0460101	c6m_0180001_1	0.1883	0.1365	1.3794	0.1678	-0.0304	0.0054	0.0315	0.0403	3.98734	5.30263	-0.0423675258638514	63328	79676	63257
c3y_0460101	c6m_0180001_2	-0.2808	0.2028	-1.3848	0.1661	0.0163	0.0053	0.0315	0.0164	3.98734	2.44776	0.0254194076380413	63328	78089	62203
c3y_0460101	c6m_0180001_3	-0.0552	0.1719	-0.3214	0.7479	0.0067	0.0047	0.0315	0.0213	3.98734	3.13235	0.0111816904636896	63328	45836	38172
c3y_0460101	c6m_0220001_1	-0.4354	0.463	-0.9405	0.3469	-0.0258	0.0047	0.0315	0.0043	3.98734	0.796296	-0.031964582744896	63328	45692	38068
c3y_0460101	c6m_0380001_1	-1	1.0383	-1.071	0.2842	-0.0648	0.0048	0.0315	0.003	3.98734	0.566038	-0.0820807166439814	63328	45835	38169
c3y_0460101	c6m_asq_acomu	-0.0534	0.1816	-0.2939	0.7688	0.0464	0.0056	0.0315	0.028	3.98734	4	0.0560788312031052	63328	78277	61844
c3y_0460101	c6m_asq_bgm	0.1215	0.1107	1.0972	0.2726	0.0228	0.0055	0.0315	0.0818	3.98734	10.9067	0.0209852289348246	63328	78277	61844
c3y_0460101	c6m_asq_cfm	0.2004	0.1284	1.5606	0.1186	0.0327	0.0052	0.0315	0.0476	3.98734	6.18182	0.0306822205948421	63328	78277	61844
c3y_0460101	c6m_asq_dproblem	0.3012	0.1289	2.3363	0.0195	0.0164	0.0053	0.0315	0.0617	3.98734	7.81013	0.00565637491844224	63328	78277	61844
c3y_0460101	c6m_asq_epersonal	0.0585	0.1101	0.5313	0.5952	0.0149	0.0053	0.0315	0.0796	3.98734	9.82716	0.0148639587060433	63328	78277	61844
c3y_0460101	c6m_asq_total	0.1576	0.119	1.3245	0.1853	0.0367	0.0055	0.0315	0.0766	3.98734	9.34146	0.0336163684749745	63328	61862	58107
c3y_0460101	c6m_bed_time	0.1287	0.1884	0.6834	0.4944	0.0052	0.0047	0.0315	0.0177	3.98734	2.85484	0.00503004642361012	64852	39080	32949
c3y_0460101	c6m_bmi	0.0573	0.0718	0.7976	0.4251	0.043	0.0056	0.0315	0.2613	3.98734	18.2727	0.0482125221399421	63328	68351	61530
c3y_0460101	c6m_nap_count	-0.2516	0.1969	-1.2775	0.2014	-0.0251	0.005	0.0315	0.0172	3.98734	3.07143	-0.0226953053412341	64852	76379	63094
c3y_0460101	c6m_night_wake_up_count	-0.0347	0.1961	-0.1767	0.8597	-0.0282	0.0049	0.0315	0.0195	3.98734	3.36207	-0.0433165571339798	64852	39068	32956
c3y_0460101	c6m_sleep_time_day	0.4301	0.2107	2.0411	0.0412	0.0265	0.005	0.0315	0.0205	3.98734	3.53448	0.0188424209144432	64852	77939	64341
c3y_0460101	c6m_sleep_time_night	0.0078	0.2027	0.0385	0.9693	-0.0142	0.0051	0.0315	0.0187	3.98734	2.92188	-0.0162804150654792	64852	78097	64441
c3y_0460101	c6m_total_sleep_time	0.4242	0.2594	1.6351	0.102	0.0153	0.005	0.0315	0.0138	3.98734	2.3	0.00824456144621379	64852	78038	64398
c3y_0460101	c6m_wake_up_time	0.0875	0.1469	0.5956	0.5515	0.026	0.0054	0.0315	0.0394	3.98734	5.9697	0.0422603993278519	64852	33803	27765
c3y_0460101	c_hospital_kikan	-0.3184	0.2117	-1.5045	0.1325	-0.0106	0.0046	0.0315	0.0146	3.98734	2.51724	-0.00465662260364624	63328	67682	60996
c3y_0460101	c_tshfpb_010	0.1248	0.0958	1.3028	0.1927	0.0014	0.0055	0.0315	0.1406	3.98734	6.63208	-0.0073566188687487	63328	78277	61844
c3y_0460101	cd	0.2311	0.1342	1.7216	0.0852	0.1514	0.0054	0.0315	0.072	3.98734	6	0.161251214447142	63328	59541	56730
c3y_0460101	childcare_facility_daycare_time_3y	1	0.7919	1.4005	0.1614	0.0471	0.0055	0.0315	0.0083	3.98734	0.783019	0.035154346052472	64852	79295	64477
c3y_0460101	childcare_facility_daycare_time_4y	NA	NA	NA	NA	NA	NA	0.0315	5e-04	3.98734	0.0694444	NA	64852	79780	64852
c3y_0460101	childcare_facility_starting_age	-0.3463	0.3788	-0.9141	0.3607	-0.0563	0.0053	0.0315	0.0107	3.98734	0.972727	-0.0582552731454952	64852	76816	62696
c3y_0460101	constipation_3y	0.2286	0.1751	1.3051	0.1918	0.0217	0.0051	0.0315	0.028	3.98734	3.94366	0.0178240721523443	64852	79660	64764
c3y_0460101	constipation_4y	-0.0438	0.1785	-0.2454	0.8062	0.0214	0.0053	0.0315	0.0332	3.98734	4.61111	0.0263371500309561	64852	77493	63031
c3y_0460101	constipation_cum_4y	0.0835	0.148	0.5644	0.5725	0.029	0.0053	0.0315	0.0485	3.98734	5.98765	0.0324320607665744	64852	69403	56562
c3y_0460101	constipation_severity_3y	0.3383	0.1583	2.1365	0.0326	0.0328	0.0052	0.0315	0.0363	3.98734	4.65385	0.0247297644279227	63328	61862	58107
c3y_0460101	constipation_severity_4y	0.1712	0.1632	1.0487	0.2943	0.0349	0.005	0.0315	0.0324	3.98734	4.37838	0.0331839195345743	63328	61862	58107
c3y_0460101	dr0m_0020701_1	-0.1533	0.2936	-0.5222	0.6016	0.0119	0.0053	0.0315	0.0087	3.98734	1.58182	0.0149907128624817	63328	64642	62662
c3y_0460101	dr0m_0020701_3	0.3108	0.2369	1.3116	0.1897	-0.0141	0.005	0.0315	0.0126	3.98734	2.29091	-0.0210540064550363	63328	64642	62662
c3y_0460101	dr0m_bmi	0.1657	0.0912	1.8163	0.0693	0.0039	0.0056	0.0315	0.1436	3.98734	13.0545	-0.00765788542650946	63328	68351	61530
c3y_0460101	dr1m_0040501b	-0.0281	0.2506	-0.1121	0.9108	-2e-04	0.0048	0.0315	0.009	3.98734	1.8	0.000261293805331079	63328	69260	60998
c3y_0460101	dr1m_bmi	0.1922	0.0979	1.9625	0.0497	0.031	0.0054	0.0315	0.1023	3.98734	10.7684	0.0238479697730786	63328	68351	61530
c3y_0460101	egg_allergy_1hy	0.0824	0.2125	0.3876	0.6983	-0.0236	0.0053	0.0315	0.0172	3.98734	2.6875	-0.0280553802149107	63328	61679	57947
c3y_0460101	egg_allergy_2y	0.0044	0.1733	0.0256	0.9795	-0.0213	0.0054	0.0315	0.024	3.98734	3.80952	-0.0237230368642709	63328	61862	58107
c3y_0460101	egg_allergy_3y	-0.1114	0.1524	-0.7308	0.4649	-0.0188	0.005	0.0315	0.0306	3.98734	4.56716	-0.0173301601960045	63328	61862	58107
c3y_0460101	egg_allergy_4y	-0.4001	0.1893	-2.1136	0.0345	-0.0111	0.0051	0.0315	0.0247	3.98734	3.38356	-0.000819328436564053	63328	61862	58107
c3y_0460101	egg_allergy_cum_4y	-0.2048	0.1631	-1.2561	0.2091	-0.019	0.0055	0.0315	0.0351	3.98734	4.28049	-0.0151001112886712	63328	69837	59025
c3y_0460101	egg_allergy_score_until_4yo	-0.1453	0.1288	-1.1284	0.2591	-0.0201	0.0057	0.0315	0.0558	3.98734	5.58	-0.0158912556901016	63328	66687	61359
c3y_0460101	egg_allergy_score_until_4yo_positive	-0.1545	0.1398	-1.105	0.2692	-0.0163	0.0058	0.0315	0.052	3.98734	5.14851	-0.0116932751148473	63328	68056	61297
c3y_0460101	exclusive_breastfeeding_1y	-0.4384	0.1617	-2.7105	0.0067	-0.1187	0.0054	0.0315	0.0262	3.98734	3.9697	-0.123379447851269	64852	78788	64078
c3y_0460101	febrile_convulsion_cum_4y	0.0604	0.1044	0.5784	0.563	6e-04	0.0055	0.0315	0.0888	3.98734	8.07273	-0.00269520217338909	63328	73434	61755
c3y_0460101	feeding_type_yesterday_breast_feeding_count_1m	-0.081	0.2034	-0.3983	0.6904	-0.0752	0.0053	0.0315	0.0168	3.98734	2.84746	-0.0845495863976359	64852	75470	62357
c3y_0460101	feeding_type_yesterday_formula_feeding_count_1m	0.8298	0.6483	1.2801	0.2005	0.0469	0.0054	0.0315	0.0086	3.98734	0.754386	0.0443406119550356	64852	63992	52907
c3y_0460101	fever_count_cum_2hy	0.0389	0.1344	0.2895	0.7722	0.0277	0.0055	0.0315	0.0463	3.98734	5.38372	0.0295002358552916	63328	61862	58107
c3y_0460101	fever_count_cum_2y	0.1642	0.1568	1.0472	0.295	0.0271	0.0056	0.0315	0.036	3.98734	4.44444	0.0362521639339851	63328	31989	30074
c3y_0460101	fever_over_39c_count_cum_2hy	-0.0359	0.1522	-0.2357	0.8137	0.0399	0.0057	0.0315	0.0364	3.98734	4.08989	0.0502322526385113	63328	71547	56768
c3y_0460101	fever_over_39c_count_cum_2y	0.1726	0.1699	1.0156	0.3098	0.0384	0.0058	0.0315	0.0302	3.98734	3.82278	0.0384604452874473	64852	79753	64831
c3y_0460101	first_vaccination_bcg	1	0.9989	1.6018	0.1092	0.0431	0.0046	0.0315	0.0051	3.98734	0.822581	0.0280385001041921	64852	79780	64852
c3y_0460101	first_vaccination_dpt	NA	NA	NA	NA	NA	NA	0.0315	0.0012	3.98734	0.193548	NA	64852	79780	64852
c3y_0460101	first_vaccination_haemophilus_b_influenzae	NA	NA	NA	NA	NA	NA	0.0315	8e-04	3.98734	0.135593	NA	64852	79419	64565
c3y_0460101	first_vaccination_hbv	-0.7519	0.2521	-2.9828	0.0029	-0.0271	0.0053	0.0315	0.015	3.98734	2.63158	-0.0143151566274019	64852	78297	63678
c3y_0460101	first_vaccination_pneumococcus	NA	NA	NA	NA	-0.0036	0.0048	0.0315	-0.0025	3.98734	-0.403226	NA	64852	79348	64512
c3y_0460101	first_vaccination_polio	NA	NA	NA	NA	0.0426	0.0051	0.0315	-0.0064	3.98734	-1.12281	NA	64852	79735	64819
c3y_0460101	first_vaccination_rotavirus	-1	0.5241	-2.1047	0.0353	-0.0521	0.005	0.0315	0.0073	3.98734	1.17742	-0.0419727242957248	64852	79507	64631
c3y_0460101	fish_allergy_score_until_4yo_positive	-0.4905	0.3345	-1.4666	0.1425	0.003	0.0043	0.0315	0.0081	3.98734	1.55769	0.0114423904696885	63328	69837	59025
c3y_0460101	food_allergy_cum_4y	-0.0915	0.1456	-0.628	0.53	-0.0145	0.0054	0.0315	0.0458	3.98734	4.77083	-0.013047478466952	63328	73369	61703
c3y_0460101	food_allergy_cum_count_until_4yo	-0.1892	0.1465	-1.2911	0.1967	-0.0183	0.0053	0.0315	0.0447	3.98734	4.96667	-0.0135303017503674	63328	74494	62490
c3y_0460101	food_allergy_egg_feeding_status_case_combined_1yh	-0.0438	0.1562	-0.2803	0.7793	-0.0324	0.0062	0.0315	0.0402	3.98734	4.46667	-0.0365755218281809	63328	55299	52070
c3y_0460101	food_allergy_egg_feeding_status_case_combined_2y	0.0216	0.1496	0.1441	0.8854	-0.0324	0.0056	0.0315	0.0343	3.98734	4.34177	-0.0370962751041568	63328	69458	61106
c3y_0460101	food_allergy_egg_feeding_status_case_combined_3y	-0.0384	0.1787	-0.2149	0.8299	-0.0198	0.0051	0.0315	0.0219	3.98734	2.60714	-0.021233144032442	63328	70826	61180
c3y_0460101	food_allergy_egg_feeding_status_case_combined_4y	0.1107	0.2238	0.4949	0.6207	-0.0032	0.005	0.0315	0.0133	3.98734	1.77333	-0.00565775155410291	63328	64774	62773
c3y_0460101	food_allergy_fish_feeding_status_case_combined_1yh	NA	NA	NA	NA	-0.0043	0.0054	0.0315	-0.0077	3.98734	-1.30508	NA	63328	41872	39951
c3y_0460101	food_allergy_fish_feeding_status_case_combined_2y	-0.7956	1.0732	-0.7413	0.4585	0.0056	0.0052	0.0315	0.0034	3.98734	0.53125	0.0145672928224294	63328	69458	61106
c3y_0460101	food_allergy_fish_feeding_status_case_combined_3y	NA	NA	NA	NA	0.0047	0.0045	0.0315	-0.0118	3.98734	-2.40816	NA	63328	70826	61180
c3y_0460101	food_allergy_fruit_feeding_status_case_combined_1yh	0.0899	0.3075	0.2922	0.7701	-0.0197	0.0053	0.0315	0.0068	3.98734	1.21429	-0.0239546570630965	63328	80264	63328
c3y_0460101	food_allergy_fruit_feeding_status_case_combined_2y	0.1911	1.8515	0.1032	0.9178	-0.0039	0.0053	0.0315	0.002	3.98734	0.3125	-0.00584833308041441	63328	69458	61106
c3y_0460101	food_allergy_fruit_feeding_status_case_combined_3y	NA	NA	NA	NA	0.0044	0.0047	0.0315	-7e-04	3.98734	-0.107692	NA	63328	70809	61166
c3y_0460101	food_allergy_milk_feeding_status_case_combined_1yh	-0.1841	0.238	-0.7739	0.439	-0.0165	0.005	0.0315	0.0113	3.98734	1.82258	-0.0174172235953533	63328	64469	51386
c3y_0460101	food_allergy_milk_feeding_status_case_combined_2y	0.1848	0.1915	0.9651	0.3345	-0.0176	0.0055	0.0315	0.0185	3.98734	2.84615	-0.0241682370052698	63328	69458	61106
c3y_0460101	food_allergy_milk_feeding_status_case_combined_3y	0.219	0.28	0.7822	0.4341	-0.0124	0.0049	0.0315	0.0097	3.98734	1.49231	-0.0177691973760646	63328	70826	61180
c3y_0460101	food_allergy_milk_feeding_status_case_combined_4y	-0.2996	0.3494	-0.8575	0.3911	6e-04	0.0051	0.0315	0.0075	3.98734	1.10294	0.00532131247493153	63328	64774	62773
c3y_0460101	food_allergy_non_peanuts_nuts_feeding_status_case_combined_4y	-0.0995	0.3169	-0.3141	0.7534	-0.0172	0.0049	0.0315	0.0075	3.98734	0.9375	-0.0178127020824759	63328	73434	61755
c3y_0460101	food_allergy_nuts_feeding_status_case_combined_1yh	-0.1977	0.1691	-1.1693	0.2423	-0.0657	0.0052	0.0315	0.0278	3.98734	3.97143	-0.0674582469357402	63328	69458	61106
c3y_0460101	food_allergy_nuts_feeding_status_case_combined_2y	0.0513	0.1911	0.2684	0.7884	-0.0549	0.0053	0.0315	0.0206	3.98734	2.98551	-0.0630477446682113	63328	70826	61180
c3y_0460101	food_allergy_nuts_feeding_status_case_combined_3y	0.0177	0.1755	0.1011	0.9195	-0.0313	0.005	0.0315	0.0233	3.98734	2.94937	-0.0333282047970983	63328	64774	62773
c3y_0460101	food_allergy_peanuts_feeding_status_case_combined_4y	-0.1462	0.315	-0.4639	0.6427	-0.0157	0.0051	0.0315	0.0073	3.98734	1.01389	-0.015420315820832	63328	73434	61755
c3y_0460101	food_allergy_score_cum_count_until_4yo	-0.1719	0.1268	-1.3554	0.1753	-0.0191	0.0057	0.0315	0.064	3.98734	6.09524	-0.0139427404297663	63328	74494	62490
c3y_0460101	food_allergy_sesame_feeding_status_case_combined_1yh	0.302	0.3189	0.9467	0.3438	-0.0091	0.0054	0.0315	0.0083	3.98734	1.22059	-0.0167223597781679	63328	43468	41498
c3y_0460101	food_allergy_sesame_feeding_status_case_combined_2y	NA	NA	NA	NA	0.0039	0.0053	0.0315	-0.0116	3.98734	-2	NA	63328	70826	61180
c3y_0460101	food_allergy_sesame_feeding_status_case_combined_3y	1	1.0754	0.9549	0.3396	0.0048	0.0047	0.0315	0.0033	3.98734	0.540984	-0.00567169843093056	63328	64774	62773
c3y_0460101	food_allergy_shellfish_feeding_status_case_combined_1yh	-0.1403	0.1657	-0.8471	0.3969	-0.0332	0.0052	0.0315	0.0297	3.98734	4.30435	-0.0340231055720295	63328	79735	63294
c3y_0460101	food_allergy_shellfish_feeding_status_case_combined_2y	0.152	0.2523	0.6026	0.5468	-0.0114	0.0051	0.0315	0.0117	3.98734	1.82812	-0.0156299405534875	63328	69453	61102
c3y_0460101	food_allergy_shellfish_feeding_status_case_combined_3y	0.1187	0.6618	0.1793	0.8577	-0.0064	0.0053	0.0315	0.0023	3.98734	0.338235	-0.00815522632145482	63328	70822	61176
c3y_0460101	food_allergy_shellfish_feeding_status_case_combined_4y	0.2968	0.2024	1.4666	0.1425	0.0036	0.0057	0.0315	0.0249	3.98734	3.32	-0.00477384534812986	63328	64774	62773
c3y_0460101	food_allergy_soba_feeding_status_case_combined_1yh	-0.6673	0.1831	-3.6438	3e-04	-0.0738	0.005	0.0315	0.0249	3.98734	3.95238	-0.0638889279518435	63328	70924	61231
c3y_0460101	food_allergy_soba_feeding_status_case_combined_2y	-0.6905	0.2688	-2.5683	0.0102	-0.0568	0.0053	0.0315	0.0143	3.98734	2.2	-0.0480974177484591	63328	69457	61105
c3y_0460101	food_allergy_soba_feeding_status_case_combined_3y	-0.5693	0.4496	-1.2663	0.2054	-0.0362	0.0061	0.0315	0.0059	3.98734	0.819444	-0.0297320307974289	63328	64774	62773
c3y_0460101	food_allergy_soba_feeding_status_case_combined_4y	-0.3326	0.3068	-1.0841	0.2783	-0.0158	0.0052	0.0315	0.0094	3.98734	1.32394	-0.0106151544594666	63328	64774	62773
c3y_0460101	food_allergy_wheat_feeding_status_case_combined_1yh	0.175	0.2741	0.6386	0.5231	-0.0044	0.0047	0.0315	0.008	3.98734	1.45455	-0.00785946617972825	63328	57500	53904
c3y_0460101	fruit_allergy_score_until_4yo_positive	-0.2997	0.2488	-1.2043	0.2285	-0.004	0.0051	0.0315	0.0137	3.98734	2.20968	0.00175896371443972	63328	69837	59025
c3y_0460101	ft1b_0080001	-0.1777	0.1888	-0.9412	0.3466	0.0112	0.005	0.0315	0.0438	3.98734	3.68067	0.0194432963511156	63328	70019	61584
c3y_0460101	ft1b_0400001	0.0419	0.1429	0.2933	0.7693	0.0037	0.0046	0.0315	0.0545	3.98734	4.12879	0.00236906671927972	63328	69945	61515
c3y_0460101	ft1b_0410001	-0.0461	0.1386	-0.3323	0.7397	0.0029	0.0046	0.0315	0.0599	3.98734	3.94079	0.00538680084482412	63328	69945	61515
c3y_0460101	ft1b_0420001	0.0364	0.1512	0.241	0.8095	0.0107	0.0047	0.0315	0.0544	3.98734	3.62667	0.0105224013736326	63328	69945	61515
c3y_0460101	ft1b_0430001	0.3398	0.1834	1.8529	0.0639	0.0202	0.0053	0.0315	0.0461	3.98734	3.17931	0.00932489457553502	63328	70403	61556
c3y_0460101	ft1b_0440001	-0.2748	0.1838	-1.4948	0.135	-0.0231	0.0051	0.0315	0.053	3.98734	4.24	-0.0144401166050764	63328	70403	61556
c3y_0460101	ft1b_0450001	-0.1155	0.1636	-0.7061	0.4801	-0.0167	0.0048	0.0315	0.0486	3.98734	4.58491	-0.0141637105888353	63328	70403	61556
c3y_0460101	ft1b_0460001	-0.1135	0.1436	-0.7903	0.4293	-0.0061	0.0046	0.0315	0.0516	3.98734	4.96154	-0.00212957649593378	63328	70403	61556
c3y_0460101	ft1b_0470001b	NA	NA	NA	NA	0.0045	0.005	0.0315	-0.0046	3.98734	-0.479167	NA	63328	61862	58107
c3y_0460101	ft1b_0480001	0.062	0.1682	0.3688	0.7123	0.0149	0.0053	0.0315	0.0568	3.98734	3.44242	0.013951966809019	63328	68095	61317
c3y_0460101	gastroenteritis_cum_2y	0.4335	0.3301	1.3134	0.189	0.0275	0.0056	0.0315	0.0158	3.98734	2.07895	0.0223980296716279	63328	72755	59186
c3y_0460101	hand_foot_and_mouth_disease_cum_2y	NA	NA	NA	NA	0.0041	0.0051	0.0315	-6e-04	3.98734	-0.0810811	NA	63328	68351	61530
c3y_0460101	hba1c_ngsp_early	0.1013	0.1231	0.8232	0.4104	-0.0042	0.0052	0.0315	0.0558	3.98734	6.2	-0.0107738439413304	64852	39997	35323
c3y_0460101	herpangina_cum_2y	0.1125	0.2757	0.408	0.6833	0.0095	0.0043	0.0315	0.0091	3.98734	1.26389	0.00842482700188348	63328	68351	61530
c3y_0460101	hg	-0.2031	0.1145	-1.7741	0.076	-0.0231	0.0054	0.0315	0.078	3.98734	1.93069	-0.0165890074690438	63328	71842	60525
c3y_0460101	hsv_infection_cum_2y	1	1.6988	0.7715	0.4404	-0.0013	0.0055	0.0315	0.0026	3.98734	0.472727	-0.0134820889101863	63328	68351	61530
c3y_0460101	influenza_viral_infections_cum_4y	0.3737	0.1825	2.0482	0.0405	0.0424	0.0049	0.0315	0.0286	3.98734	3.91781	0.0328507398916527	63328	65376	63328
c3y_0460101	intellectual_and_developmental_disability_including_language_delay_cum_4y	NA	NA	NA	NA	NA	NA	0.0315	2e-04	3.98734	0.030303	NA	63328	65376	63328
c3y_0460101	isacc_modified_current_runny_nose_autumn_2y	-0.8624	2.9404	-0.2933	0.7693	0.0303	0.0052	0.0315	0.0014	3.98734	0.237288	0.0398687222159265	64852	77908	64327
c3y_0460101	isacc_modified_current_runny_nose_autumn_3y	0.1548	0.5139	0.3011	0.7633	0.0349	0.0054	0.0315	0.0039	3.98734	0.590909	0.0375073614372435	64852	77970	64367
c3y_0460101	isacc_modified_current_runny_nose_autumn_4y	NA	NA	NA	NA	0.0299	0.005	0.0315	-0.0066	3.98734	-1.06452	NA	64852	77269	63883
c3y_0460101	isacc_modified_current_runny_nose_nonpollen_season_2y	NA	NA	NA	NA	NA	NA	0.0315	5e-04	3.98734	0.0746269	NA	64852	78335	64623
c3y_0460101	isacc_modified_current_runny_nose_nonpollen_season_3y	NA	NA	NA	NA	0.0428	0.0057	0.0315	-0.0024	3.98734	-0.393443	NA	64852	76690	63124
c3y_0460101	isacc_modified_current_runny_nose_nonpollen_season_4y	NA	NA	NA	NA	NA	NA	0.0315	0.001	3.98734	0.149254	NA	64852	43845	37174
c3y_0460101	isacc_modified_current_runny_nose_pollen_season_2y	NA	NA	NA	NA	NA	NA	0.0315	6e-04	3.98734	0.0983607	NA	64852	77462	63964
c3y_0460101	isacc_modified_current_runny_nose_pollen_season_3y	0.5593	0.4741	1.1798	0.2381	0.0282	0.0052	0.0315	0.0055	3.98734	0.833333	0.024350776750886	64852	78217	64250
c3y_0460101	isacc_modified_current_runny_nose_pollen_season_4y	-0.037	0.2921	-0.1267	0.8992	0.02	0.0055	0.0315	0.0103	3.98734	1.43056	0.0232958685953124	64852	78538	64466
c3y_0460101	isacc_modified_current_runny_nose_spring_2y	0.0085	0.6335	0.0134	0.9893	0.0252	0.005	0.0315	0.0019	3.98734	0.301587	0.028235630120292	64852	78065	64436
c3y_0460101	isacc_modified_current_runny_nose_spring_3y	0.5009	0.7492	0.6686	0.5038	0.0181	0.0048	0.0315	0.0027	3.98734	0.428571	0.0156124336356555	64852	78335	64623
c3y_0460101	isacc_modified_current_runny_nose_spring_4y	-0.307	0.3342	-0.9187	0.3582	0.0183	0.0054	0.0315	0.0091	3.98734	1.28169	0.0260147005368884	64852	78209	64242
c3y_0460101	isacc_modified_current_runny_nose_summer_2y	NA	NA	NA	NA	0.0202	0.0054	0.0315	-7e-04	3.98734	-0.118644	NA	64852	77901	64308
c3y_0460101	isacc_modified_current_runny_nose_summer_3y	1	1.7555	0.6256	0.5316	0.0278	0.0055	0.0315	0.0024	3.98734	0.358209	0.0215263263641789	64852	77968	64373
c3y_0460101	isacc_modified_current_runny_nose_summer_4y	NA	NA	NA	NA	0.0179	0.0052	0.0315	-3e-04	3.98734	-0.0379747	NA	64852	75758	62374
c3y_0460101	isacc_modified_current_runny_nose_winter_2y	-0.0851	0.3731	-0.228	0.8196	0.0317	0.005	0.0315	0.0049	3.98734	0.742424	0.0367477118345514	64852	77997	64382
c3y_0460101	isacc_modified_current_runny_nose_winter_3y	NA	NA	NA	NA	0.037	0.0051	0.0315	-9e-04	3.98734	-0.160714	NA	64852	77835	64260
c3y_0460101	isacc_modified_current_runny_nose_winter_4y	NA	NA	NA	NA	0.0256	0.0051	0.0315	-0.0038	3.98734	-0.535211	NA	64852	78465	64422
c3y_0460101	kawasaki_disease_cum_4y	NA	NA	NA	NA	-0.0059	0.0049	0.0315	-6e-04	3.98734	-0.0967742	NA	63328	73434	61755
c3y_0460101	length_of_labor	-0.2962	0.1621	-1.8269	0.0677	-0.0208	0.0049	0.0315	0.0336	3.98734	4.73239	-0.0138857535955806	64852	79780	64852
c3y_0460101	low_birth_weight	0.0228	0.154	0.1483	0.8821	0.0089	0.0054	0.0315	0.0312	3.98734	4.8	0.00951748306751215	64852	78192	63799
c3y_0460101	lower_respiratory_tract_infection_cum_2y	-0.0738	0.2026	-0.3642	0.7157	0.0242	0.005	0.0315	0.0186	3.98734	2.58333	0.0345192097442634	63328	55151	44879
c3y_0460101	m0mb_0410001	-0.2886	0.1286	-2.2435	0.0249	-0.0013	0.0056	0.0315	0.0693	3.98734	6.41667	0.0127157973182264	63328	69260	60998
c3y_0460101	m0mb_0420001	-0.2955	0.1402	-2.1086	0.035	0.0014	0.0056	0.0315	0.0712	3.98734	6.47273	0.0163577465820867	63328	69260	60998
c3y_0460101	m0mb_0430001	-0.0841	0.1175	-0.7164	0.4738	0.0355	0.0049	0.0315	0.062	3.98734	4.46043	0.0443406869389019	63328	69261	60995
c3y_0460101	m0mb_0450001	0.1342	0.1726	0.7772	0.437	0.0051	0.0055	0.0315	0.0209	3.98734	3.16667	0.00215278138428273	63328	69210	60949
c3y_0460101	m0mb_0460001	0.0629	0.1691	0.372	0.7099	0.0062	0.0056	0.0315	0.0224	3.98734	3.5	0.00520401444831604	63328	69210	60949
c3y_0460101	m0mb_0480001	-0.3214	0.1254	-2.5634	0.0104	0.0136	0.0055	0.0315	0.0638	3.98734	6.44444	0.0305747318260687	63328	70019	61584
c3y_0460101	m1m_0030001_1	NA	NA	NA	NA	NA	NA	0.0315	0.0011	3.98734	0.186441	NA	63328	64701	62714
c3y_0460101	m1m_0030001_2	-1	0.4632	-2.5165	0.0119	-0.0521	0.0055	0.0315	0.0098	3.98734	1.46269	-0.0333858197396026	63328	64701	62714
c3y_0460101	m1m_0030001_3	NA	NA	NA	NA	0.0356	0.0054	0.0315	-0.0104	3.98734	-1.92593	NA	63328	64718	62734
c3y_0460101	m1m_0040001_1	1	0.241	4.2107	2.5454e-05	0.0762	0.005	0.0315	0.0166	3.98734	2.72131	0.0559098618477155	63328	64700	62717
c3y_0460101	m1m_0040001_2	0.0658	0.5863	0.1122	0.9106	-0.0058	0.0054	0.0315	0.0022	3.98734	0.431373	-0.00657894127794235	63328	64700	62717
c3y_0460101	m1m_0040001_4	-1	0.2647	-3.9165	8.9853e-05	-0.0692	0.0054	0.0315	0.0173	3.98734	2.74603	-0.0475374224466729	63328	65579	63182
c3y_0460101	m1m_0040001_6	NA	NA	NA	NA	-0.0087	0.0051	0.0315	-0.0088	3.98734	-1.76	NA	63328	65579	63182
c3y_0460101	m1m_0250001_1	0.408	0.2568	1.5888	0.1121	0.0238	0.0048	0.0315	0.0132	3.98734	2.09524	0.0163211358470934	63328	65579	63182
c3y_0460101	m1m_0250001_2	-0.5766	0.3252	-1.7733	0.0762	-0.0238	0.0047	0.0315	0.0101	3.98734	1.60317	-0.0142886218119859	63328	65579	63182
c3y_0460101	m1m_0250001_3	0.8172	2.0839	0.3922	0.6949	-0.0017	0.0048	0.0315	0.0035	3.98734	0.603448	-0.0106056333354828	63328	61264	57599
c3y_0460101	m1m_0260001_1	-0.1216	0.3033	-0.401	0.6884	0.0067	0.005	0.0315	0.0079	3.98734	1.36207	0.00935184437284978	63328	61195	57540
c3y_0460101	m1m_0260001_2	-0.0098	0.3536	-0.0278	0.9778	-0.0104	0.0047	0.0315	0.0055	3.98734	0.901639	-0.0113427557690558	63328	61095	57446
c3y_0460101	m1m_bed_time	NA	NA	NA	NA	NA	NA	0.0315	2e-04	3.98734	0.0350877	NA	64852	78335	64623
c3y_0460101	m1m_nap_count	0.0846	0.1641	0.5157	0.6061	-0.0281	0.0057	0.0315	0.0286	3.98734	4.4	-0.0348799123173888	64852	76283	63160
c3y_0460101	m1m_night_wake_up_count	-0.0064	0.1839	-0.0347	0.9724	-0.0146	0.0049	0.0315	0.0238	3.98734	3.83871	-0.0219493226493833	64852	44861	36598
c3y_0460101	m1m_sleep_time_day	0.2581	0.1496	1.7255	0.0844	0.0382	0.0053	0.0315	0.0395	3.98734	6.69492	0.0573017002606703	64852	33893	27822
c3y_0460101	m1m_sleep_time_night	-0.0242	0.2045	-0.1183	0.9058	0.0284	0.0053	0.0315	0.0141	3.98734	2.2381	0.0496762822061688	64852	33620	27609
c3y_0460101	m1m_total_sleep_time	0.2125	0.1663	1.2783	0.2012	0.0418	0.0052	0.0315	0.028	3.98734	4.66667	0.0671419048511475	64852	32861	27005
c3y_0460101	m1m_wake_up_time	0.1604	0.1993	0.8047	0.421	0.0066	0.0052	0.0315	0.0249	3.98734	3.19231	0.00286810853375489	64852	78335	64623
c3y_0460101	mbpfas0001b	-0.2813	0.4498	-0.6255	0.5317	0.0053	0.0051	0.0315	0.0136	3.98734	0.660194	0.0118272126180205	63328	61118	57467
c3y_0460101	mbpfas0007	-1	2.144	-0.4854	0.6274	-0.0139	0.0051	0.0315	0.0067	3.98734	0.345361	-0.000474962852438056	63328	58965	54507
c3y_0460101	mbpfas0009	-0.2261	0.2535	-0.8918	0.3725	-0.0065	0.0051	0.0315	0.054	3.98734	2.45455	0.00250889156181583	63328	59497	57627
c3y_0460101	mbpfas0013	-0.579	0.2802	-2.0668	0.0387	-0.0318	0.0052	0.0315	0.0495	3.98734	2.25	-0.0141476820977904	63328	76319	60673
c3y_0460101	mbpfas0017	-0.6889	0.2523	-2.7306	0.0063	-0.0394	0.0056	0.0315	0.0561	3.98734	2.55	-0.0141238015760706	63328	60884	57614
c3y_0460101	mbpfas0021	-0.9983	0.7853	-1.2712	0.2037	-0.044	0.0055	0.0315	0.0148	3.98734	0.714976	-0.0264957522075923	63328	60838	57574
c3y_0460101	mbpfas0025	NA	NA	NA	NA	-0.0347	0.0053	0.0315	-0.001	3.98734	-0.046729	NA	63328	60809	57552
c3y_0460101	mbpfas0029	-0.4021	0.2684	-1.4985	0.134	-0.0299	0.0053	0.0315	0.0334	3.98734	1.63725	-0.0198912340153045	63328	60590	57362
c3y_0460101	mbpfas0039b	NA	NA	NA	NA	NA	NA	0.0315	0.0042	3.98734	0.214286	NA	63328	61089	57448
c3y_0460101	mbpfas0041	NA	NA	NA	NA	NA	NA	0.0315	0.0047	3.98734	0.20524	NA	63328	60807	57546
c3y_0460101	mbpfas0045	NA	NA	NA	NA	-0.0171	0.0051	0.0315	-0.008	3.98734	-0.451977	NA	63328	58807	55532
c3y_0460101	mbpfas0047	-0.4314	0.2322	-1.8576	0.0632	-0.0564	0.0056	0.0315	0.0515	3.98734	2.48792	-0.0464163889300161	63328	59039	55746
c3y_0460101	mbpfas0053b	0.0102	0.2877	0.0353	0.9718	0.0015	0.0044	0.0315	0.0222	3.98734	1.21978	0.00138316614953119	63328	61862	58107
c3y_0460101	mbpfas0067b	0.0128	0.2764	0.0465	0.9629	6e-04	0.0051	0.0315	0.0296	3.98734	1.5914	0.000263496839384663	63328	61862	58107
c3y_0460101	mbpfas0073	0.0054	0.2103	0.0256	0.9795	-0.0252	0.005	0.0315	0.0626	3.98734	2.69828	-0.029260237272398	63328	59039	55748
c3y_0460101	milk_allergy_1hy	0.0428	0.2385	0.1796	0.8575	-0.0212	0.0049	0.0315	0.0138	3.98734	2.15625	-0.0238758471167487	63328	66800	61442
c3y_0460101	milk_allergy_2y	-0.1647	0.2531	-0.6509	0.5151	-0.0222	0.0049	0.0315	0.0113	3.98734	1.79365	-0.0199138469308991	63328	65116	63096
c3y_0460101	milk_allergy_3y	-0.1679	0.8285	-0.2027	0.8394	-0.0174	0.0049	0.0315	0.0017	3.98734	0.288136	-0.017811663413526	63328	61862	58107
c3y_0460101	milk_allergy_cum_4y	-0.2107	0.2138	-0.9856	0.3243	-0.0202	0.005	0.0315	0.0203	3.98734	3.02985	-0.0171750677108799	63328	71319	61544
c3y_0460101	milk_allergy_score_until_4yo	-0.1892	0.1786	-1.0598	0.2892	-0.0198	0.0056	0.0315	0.0317	3.98734	4.28378	-0.0156884162116953	63328	68351	61530
c3y_0460101	milk_allergy_score_until_4yo_positive	-0.1999	0.1854	-1.0784	0.2808	-0.018	0.0058	0.0315	0.0309	3.98734	4.06579	-0.0124719843935978	63328	65116	63096
c3y_0460101	mn	0.1805	0.1206	1.4975	0.1343	-0.0323	0.005	0.0315	0.0781	3.98734	4.91195	-0.0523735480640147	63328	53035	46179
c3y_0460101	mt1b_0020001	-0.2067	0.1579	-1.3088	0.1906	0.0035	0.0058	0.0315	0.0349	3.98734	4.30864	0.0110630913821127	63328	58931	55647
c3y_0460101	mt1b_0020101	-0.1932	0.1607	-1.2022	0.2293	0.0036	0.0057	0.0315	0.0332	3.98734	4.25641	0.0105348262739843	63328	59117	55819
c3y_0460101	mt1b_0030001	-0.2737	0.1645	-1.6635	0.0962	-0.0235	0.0059	0.0315	0.0286	3.98734	3.575	-0.0188336383157712	63328	79056	62787
c3y_0460101	mt1b_0030101	-0.2946	0.1633	-1.8041	0.0712	-0.023	0.0057	0.0315	0.0294	3.98734	3.58537	-0.0174865485289826	63328	79056	62787
c3y_0460101	mt1b_0040001b	0.3133	0.191	1.6404	0.1009	-0.001	0.0048	0.0315	0.015	3.98734	2.58621	-0.00807542034729121	63328	61862	58107
c3y_0460101	mt1b_0040101b	0.3272	0.2064	1.5851	0.1129	-0.0017	0.0047	0.0315	0.0141	3.98734	2.35	-0.00893084245329092	63328	61862	58107
c3y_0460101	mt1b_0050001	-0.0773	0.163	-0.4742	0.6354	0.0135	0.0054	0.0315	0.0302	3.98734	4.50746	0.018046515607211	63328	77807	62734
c3y_0460101	mt1b_0050101	-0.0467	0.165	-0.283	0.7772	0.0154	0.0054	0.0315	0.03	3.98734	4.34783	0.0192594046128486	63328	77807	62734
c3y_0460101	mt1b_0060001	-0.3363	0.2068	-1.626	0.104	0.0219	0.0056	0.0315	0.02	3.98734	2.85714	0.0338170680305524	63328	77807	62734
c3y_0460101	mt1b_0060101	-0.3153	0.2085	-1.5122	0.1305	0.0211	0.0056	0.0315	0.0191	3.98734	2.72857	0.0321248746900585	63328	78115	62943
c3y_0460101	mt1b_0080001	-0.0637	0.123	-0.518	0.6044	0.02	0.0053	0.0315	0.0576	3.98734	6.32967	0.0262328242659366	63328	78115	62943
c3y_0460101	mt1b_0100101	0.1657	0.1327	1.2488	0.2117	0.047	0.0052	0.0315	0.0571	3.98734	3.48171	0.047604426199209	63328	78115	62943
c3y_0460101	mt1b_0100201	0.1316	0.1304	1.0096	0.3127	-0.0175	0.0053	0.0315	0.055	3.98734	6.11111	-0.0261661049461245	63328	78115	62943
c3y_0460101	mt1b_0100301	-0.0083	0.1555	-0.0536	0.9573	9e-04	0.0053	0.0315	0.034	3.98734	4.72222	0.00132065034281094	63328	78062	62916
c3y_0460101	mt1b_0100401	0.0486	0.1449	0.3352	0.7375	0.0059	0.0054	0.0315	0.039	3.98734	5.34247	0.00506866715845559	63328	78062	62916
c3y_0460101	mt1b_0100501	-0.0641	0.1265	-0.5068	0.6123	0.0412	0.0051	0.0315	0.0606	3.98734	5.66355	0.0512062856595268	63328	78062	62916
c3y_0460101	mt1b_0100601	-0.0826	0.1322	-0.6251	0.5319	0.0313	0.0052	0.0315	0.0596	3.98734	5.51852	0.0403959003180809	63328	78071	62930
c3y_0460101	mt1b_0100701	-0.1363	0.1387	-0.9829	0.3257	-0.0134	0.0051	0.0315	0.0456	3.98734	5.92208	-0.0102000692406257	63328	78071	62930
c3y_0460101	mt1b_0100801	-0.0328	0.1023	-0.3201	0.7489	0.0286	0.0052	0.0315	0.0914	3.98734	7.87931	0.0462779491981871	63328	43650	36101
c3y_0460101	mt1b_0200101	0.015	0.1234	0.1213	0.9034	-0.0327	0.0055	0.0315	0.0567	3.98734	5.0177	-0.0504878264818294	63328	43650	36101
c3y_0460101	mt1b_0200201	-0.0205	0.1266	-0.1622	0.8711	0.0345	0.0059	0.0315	0.0537	3.98734	4.92661	0.053364552794169	63328	43650	36101
c3y_0460101	mt1b_0200301	-0.0963	0.1451	-0.664	0.5067	0.0073	0.0052	0.0315	0.0432	3.98734	4.69565	0.0147344856833427	63328	43650	36101
c3y_0460101	mt1b_0200401	0.0148	0.1166	0.1268	0.8991	0.0193	0.0053	0.0315	0.0552	3.98734	5.52	0.0220029518583952	63328	70975	59725
c3y_0460101	mt1b_0200501	-0.1838	0.2376	-0.7736	0.4392	-0.0094	0.0052	0.0315	0.026	3.98734	1.9697	-0.00544833640778877	63328	70975	59725
c3y_0460101	mt1b_0400001	-0.0238	0.12	-0.1981	0.843	0.0144	0.0055	0.0315	0.0725	3.98734	6.90476	0.0182549746811173	63328	70975	59725
c3y_0460101	mt1b_0410001	-0.0361	0.1238	-0.2915	0.7707	-0.0023	0.0057	0.0315	0.0631	3.98734	6.8587	-0.000972514420563922	63328	73767	61992
c3y_0460101	mt1b_0420001	0.0329	0.1418	0.2318	0.8167	0.0058	0.0057	0.0315	0.0587	3.98734	6.52222	0.00521573200411998	63328	73767	61992
c3y_0460101	mt1b_0430001	0.3353	0.1526	2.1969	0.028	0.0414	0.0053	0.0315	0.058	3.98734	4.87395	0.0327936906475694	63328	73735	61965
c3y_0460101	mt1b_0440001	-0.1899	0.1536	-1.236	0.2165	-0.0426	0.006	0.0315	0.0611	3.98734	6.17172	-0.040528411038448	63328	73735	61965
c3y_0460101	mt1b_0450001	-0.2603	0.1729	-1.5058	0.1321	-0.0312	0.0049	0.0315	0.029	3.98734	4.14286	-0.0273672188547184	63328	73735	61965
c3y_0460101	mt1b_0460001	-0.2162	0.1611	-1.3421	0.1796	-6e-04	0.0051	0.0315	0.0312	3.98734	4.52174	0.0063145330585082	63328	73809	62038
c3y_0460101	mt1b_0470001	NA	NA	NA	NA	0.0069	0.0046	0.0315	-0.0051	3.98734	-0.87931	NA	63328	73304	61643
c3y_0460101	mt1b_0480001	0.1169	0.1486	0.7866	0.4315	0.0059	0.006	0.0315	0.0615	3.98734	5.6422	0.00136252617854222	63328	71266	61506
c3y_0460101	mt1u_0010001	-0.1063	0.2226	-0.4775	0.633	0.0077	0.0057	0.0315	0.0165	3.98734	2.79661	0.0111004776404932	63328	71266	61506
c3y_0460101	mt1u_0020001	-0.0835	0.2406	-0.347	0.7286	0.0033	0.0058	0.0315	0.013	3.98734	2.13115	0.00542251445906016	63328	70924	61231
c3y_0460101	mt2b_0410001	-0.3821	0.1345	-2.8408	0.0045	-0.0173	0.0052	0.0315	0.0775	3.98734	6.73913	-5.92349031027947e-05	63328	70924	61231
c3y_0460101	mt2b_0420001	-0.3015	0.1408	-2.1414	0.0322	0.0053	0.0053	0.0315	0.0791	3.98734	6.76068	0.0220726305332301	63328	71094	61361
c3y_0460101	mt2b_0430001	0.2169	0.1156	1.8754	0.0607	0.0565	0.005	0.0315	0.0853	3.98734	5.29814	0.0536965267349934	63328	71094	61361
c3y_0460101	mt2b_0450001	0.1435	0.1085	1.3226	0.186	-0.0084	0.005	0.0315	0.0514	3.98734	6.425	-0.0156115220038704	63328	71026	61305
c3y_0460101	mt2b_0460001	0.1443	0.1209	1.1934	0.2327	0.0125	0.0052	0.0315	0.0452	3.98734	5.38095	0.00855829852683944	63328	71026	61305
c3y_0460101	mt2b_0480001	-0.1557	0.1259	-1.2368	0.2162	0.0184	0.0055	0.0315	0.0758	3.98734	5.57353	0.0293179397885242	63328	71026	61305
c3y_0460101	mt2b_0490001	-0.7821	0.175	-4.4691	7.8539e-06	-0.102	0.0058	0.0315	0.0271	3.98734	3.56579	-0.0904156968540118	63328	69461	61157
c3y_0460101	mt2u_0010001	0.473	0.1811	2.6127	0.009	0.0108	0.0053	0.0315	0.0227	3.98734	3.72131	-0.000961892595859575	63328	69461	61157
c3y_0460101	mt2u_0020001	0.3093	0.1778	1.74	0.0819	8e-04	0.0052	0.0315	0.0228	3.98734	3.8	-0.00762861489999394	63328	69461	61157
c3y_0460101	mumps_cum_4y	-0.061	0.45	-0.1356	0.8922	0.0171	0.0055	0.0315	0.0044	3.98734	0.594595	0.0184248963928236	63328	65376	63328
c3y_0460101	mycotic_or_fungal_infection_cum_2y	-0.1105	0.3451	-0.3202	0.7488	0.0345	0.0047	0.0315	0.0053	3.98734	0.929825	0.0390389680005437	63328	68351	61530
c3y_0460101	nuts_allergy_score_until_4yo_positive	-0.0486	0.2878	-0.1688	0.8659	-0.0021	0.0054	0.0315	0.0098	3.98734	1.44118	-0.00154413425655456	63328	69837	59025
c3y_0460101	otitis_media_cum_2y	-0.0364	0.1713	-0.2123	0.8319	0.0178	0.005	0.0315	0.0243	3.98734	3.68182	0.0216710587547493	63328	76280	61675
c3y_0460101	out_of_night_diapers_age_4y	-0.7627	0.2921	-2.6112	0.009	0.001	0.0051	0.0315	0.0304	3.98734	2.15603	0.0258495806060168	64852	39706	35052
c3y_0460101	participant_reported_food_allergy_cum_4y	-0.1724	0.1502	-1.1474	0.2512	-0.0172	0.0054	0.0315	0.0429	3.98734	4.71429	-0.012925562698467	63328	71319	61544
c3y_0460101	pb	0.2191	0.1298	1.6884	0.0913	0.0917	0.0052	0.0315	0.0508	3.98734	6.51282	0.0942088891297513	63328	59758	56928
c3y_0460101	peanuts_allergy_score_4yo_positive	-0.7713	3.1152	-0.2476	0.8045	0.0039	0.0051	0.0315	0.0018	3.98734	0.28125	0.0103758578427865	63328	69837	59025
c3y_0460101	premature_birth	0.0984	0.2782	0.3537	0.7236	0.0204	0.0054	0.0315	0.0091	3.98734	1.56897	0.0213961281459296	64852	79780	64852
c3y_0460101	psychomotor_developmental_delay_cum_4y	NA	NA	NA	NA	-0.001	0.0046	0.0315	-0.0018	3.98734	-0.295082	NA	63328	61862	58107
c3y_0460101	roseola_infantum_cum_2y	0.0433	0.2508	0.1726	0.863	0.015	0.005	0.0315	0.0126	3.98734	2	0.0244424944960417	63328	37207	29401
c3y_0460101	rsv_infection_cum_2y	0.0416	0.1621	0.257	0.7972	0.017	0.0052	0.0315	0.0361	3.98734	5.30882	0.0173614679478436	63328	68351	61530
c3y_0460101	sccon003	1	0.1199	8.9436	3.7671e-19	0.3333	0.0059	0.0315	0.0704	3.98734	8.38095	0.350572615596084	63328	60896	54021
c3y_0460101	sccon005	0.3987	0.1725	2.3107	0.0209	0.0307	0.0053	0.0315	0.0252	3.98734	3.76119	0.0237281102996992	63328	61740	55985
c3y_0460101	se	0.2207	0.112	1.9703	0.0488	0.0153	0.0052	0.0315	0.0628	3.98734	1.82558	0.0131181088837076	63328	39019	34084
c3y_0460101	shellfish_allergy_score_until_4yo_positive	0.0764	0.5342	0.1429	0.8863	0.0131	0.0048	0.0315	0.0027	3.98734	0.442623	0.0143011246124728	63328	69837	59025
c3y_0460101	soba_allergy_score_until_4yo_positive	0.1898	0.2346	0.809	0.4185	-9.435e-05	0.0043	0.0315	0.0105	3.98734	1.75	-0.00363463940492315	63328	69837	59025
c3y_0460101	soybean_allergy_score_until_4yo_positive	0.0221	0.2962	0.0746	0.9405	-0.0044	0.0052	0.0315	0.0084	3.98734	1.29231	-0.00514956624974758	63328	59836	57788
c3y_0460101	streptococcus_pyogenes_cum_4y	0.6016	0.4664	1.2899	0.1971	0.0051	0.005	0.0315	0.0062	3.98734	0.984127	-0.00328777958516601	63328	65376	63328
c3y_0460101	ucbb_0080001b	-0.3025	0.1376	-2.1981	0.0279	0.002	0.0047	0.0315	0.029	3.98734	4.83333	0.0116495431455842	63328	61862	58107
c3y_0460101	ucbb_0410001	0.1093	0.0648	1.6879	0.0914	-0.029	0.0058	0.0315	0.3582	3.98734	8.3109	-0.0546477120462329	63328	69328	61051
c3y_0460101	ucbb_0420001	0.1409	0.0637	2.2127	0.0269	-0.03	0.0057	0.0315	0.3484	3.98734	7.81166	-0.0595672788175333	63328	69328	61051
c3y_0460101	ucbb_0430001	0.0769	0.0798	0.9633	0.3354	0.0115	0.0062	0.0315	0.2981	3.98734	4.26466	0.00611184625822937	63328	69223	60957
c3y_0460101	ucbb_0450001	-0.0336	0.0924	-0.3635	0.7162	0.0196	0.0049	0.0315	0.0986	3.98734	10.9556	0.0247820707090068	63328	69258	60991
c3y_0460101	ucbb_0460001	-0.0121	0.0916	-0.1325	0.8946	0.0164	0.0048	0.0315	0.0956	3.98734	10.5055	0.0197412304776728	63328	69212	60957
c3y_0460101	ucbb_0480001	0.1283	0.0638	2.0106	0.0444	-0.0263	0.0057	0.0315	0.3442	3.98734	7.23109	-0.0526044258516164	63328	69212	60957
c3y_0460101	upper_respiratory_tract_infection_cum_2y	-0.4179	0.247	-1.6923	0.0906	-0.0115	0.0052	0.0315	0.018	3.98734	2.64706	-0.00312511895333596	63328	75785	61290
c3y_0460101	urinary_tract_infections_cum_4y	NA	NA	NA	NA	4e-04	0.0055	0.0315	-0.0027	3.98734	-0.442623	NA	63328	65376	63328
c3y_0460101	urticaria_cum_4y	-0.2833	0.2655	-1.0671	0.2859	-4e-04	0.0053	0.0315	0.0121	3.98734	1.77941	0.005193584738187	63328	76280	61675
c3y_0460101	varicella_cum_4y	0.3678	0.5309	0.6928	0.4884	0.027	0.0051	0.0315	0.0045	3.98734	0.642857	0.0234789268711688	63328	65376	63328
c3y_0460101	wheat_allergy_score_until_4yo_positive	0.0308	0.1632	0.1886	0.8504	-0.0052	0.0053	0.0315	0.0305	3.98734	4.55224	-0.00677304033331245	63328	61679	57947
c3y_0460401	BMI	NA	NA	NA	NA	NA	NA	0.0015	0.1732	0.227273	19.4607	NA	64932	163835	0
c3y_0460401	adenovirus_infection_cum_2y	NA	NA	NA	NA	NA	NA	0.0015	0.0171	0.227273	2.71429	NA	64852	75785	62779
c3y_0460401	allergic_conjunctivitis_cum_4y	NA	NA	NA	NA	NA	NA	0.0015	0.0162	0.227273	2.28169	NA	64852	73434	63244
c3y_0460401	allergic_conjunctivitis_or_rhinitis_or_hay_fever_cum_4y	NA	NA	NA	NA	NA	NA	0.0015	0.0086	0.227273	1.11688	NA	64852	73434	63244
c3y_0460401	allergic_rhinitis_cum_4y	NA	NA	NA	NA	NA	NA	0.0015	0.0126	0.227273	1.55556	NA	64852	73434	63244
c3y_0460401	any_food_allergy_score_positive_until_4yo	NA	NA	NA	NA	NA	NA	0.0015	0.0548	0.227273	5.48	NA	64852	69837	60442
c3y_0460401	asthma_cum_4y	NA	NA	NA	NA	NA	NA	0.0015	0.0306	0.227273	3.1875	NA	64852	64774	64288
c3y_0460401	atopic_dermatitis_cum_4y	NA	NA	NA	NA	NA	NA	0.0015	0.0633	0.227273	5.86111	NA	64852	73434	63244
c3y_0460401	autistic_spectrum_disorder_and_pddnos_cum_4y	NA	NA	NA	NA	NA	NA	0.0015	0.0107	0.227273	1.94545	NA	64852	65376	64852
c3y_0460401	bone_fracture_cum_4y	NA	NA	NA	NA	NA	NA	0.0015	0.0034	0.227273	0.548387	NA	64852	65376	64852
c3y_0460401	breast_feeding_cessation_1m	NA	NA	NA	NA	NA	NA	0.0015	0.004	0.227273	0.634921	NA	65500	79507	64893
c3y_0460401	breast_feeding_cessation_2m	NA	NA	NA	NA	NA	NA	0.0015	0.0142	0.227273	2.18462	NA	65500	79419	64828
c3y_0460401	breast_feeding_cessation_3m	NA	NA	NA	NA	NA	NA	0.0015	0.0112	0.227273	1.77778	NA	65500	79348	64774
c3y_0460401	breast_feeding_cessation_age	NA	NA	NA	NA	NA	NA	0.0015	0.018	0.227273	2.14286	NA	65500	78297	63938
c3y_0460401	breast_feeding_period_1y	NA	NA	NA	NA	NA	NA	0.0015	0.0188	0.227273	2.84848	NA	65500	79780	65115
c3y_0460401	c1hy_0030001b2	NA	NA	NA	NA	NA	NA	0.0015	0.0102	0.227273	1.85455	NA	64852	69261	62440
c3y_0460401	c1hy_0060002_checked	NA	NA	NA	NA	NA	NA	0.0015	0.1964	0.227273	12.1235	NA	64852	68095	62767
c3y_0460401	c1hy_0070002b	NA	NA	NA	NA	NA	NA	0.0015	0.0083	0.227273	1.40678	NA	64852	69210	62396
c3y_0460401	c1hy_0100001_2	NA	NA	NA	NA	NA	NA	0.0015	0.0118	0.227273	1.81538	NA	64852	69669	62731
c3y_0460401	c1hy_0100001_3	NA	NA	NA	NA	NA	NA	0.0015	0.0295	0.227273	3.73418	NA	64852	69712	62770
c3y_0460401	c1hy_0100001_4	NA	NA	NA	NA	0.0097	0.0054	0.0015	-0.0043	0.227273	-0.767857	NA	64852	70145	63140
c3y_0460401	c1hy_0100501_3	NA	NA	NA	NA	NA	NA	0.0015	0.0065	0.227273	1.14035	NA	64852	67528	62299
c3y_0460401	c1hy_0100501_4	NA	NA	NA	NA	NA	NA	0.0015	0.0022	0.227273	0.407407	NA	64852	63889	58967
c3y_0460401	c1hy_0102001_3	NA	NA	NA	NA	-0.0024	0.0047	0.0015	-0.0046	0.227273	-0.754098	NA	64852	63432	59807
c3y_0460401	c1hy_0103001_3	NA	NA	NA	NA	NA	NA	0.0015	0.018	0.227273	3.33333	NA	64852	58567	58158
c3y_0460401	c1hy_0103501_2	NA	NA	NA	NA	NA	NA	0.0015	0.0212	0.227273	2.94444	NA	64852	59441	58985
c3y_0460401	c1hy_0103501_3	NA	NA	NA	NA	NA	NA	0.0015	0.0018	0.227273	0.295082	NA	64852	58261	57810
c3y_0460401	c1hy_0104001_2	NA	NA	NA	NA	NA	NA	0.0015	0.0266	0.227273	4.09231	NA	64852	58181	57733
c3y_0460401	c1hy_0104001_3	NA	NA	NA	NA	-0.0076	0.0054	0.0015	-0.0029	0.227273	-0.508772	NA	64852	59348	58884
c3y_0460401	c1hy_0104501_2	NA	NA	NA	NA	NA	NA	0.0015	0.0064	0.227273	1.03226	NA	64852	59136	58672
c3y_0460401	c1hy_0105001_2	NA	NA	NA	NA	NA	NA	0.0015	0.028	0.227273	4.24242	NA	64852	61851	59483
c3y_0460401	c1hy_0105001_3	NA	NA	NA	NA	0.0063	0.0054	0.0015	-0.003	0.227273	-0.491803	NA	64852	59936	57717
c3y_0460401	c1hy_0240001_1	NA	NA	NA	NA	NA	NA	0.0015	0.0045	0.227273	0.725806	NA	64852	47540	45644
c3y_0460401	c1hy_0240001_2	NA	NA	NA	NA	NA	NA	0.0015	0.0057	0.227273	0.890625	NA	64852	47983	46093
c3y_0460401	c1hy_0250001_1	NA	NA	NA	NA	NA	NA	0.0015	0.0278	0.227273	3.80822	NA	64852	20259	16944
c3y_0460401	c1hy_0250001_2	NA	NA	NA	NA	NA	NA	0.0015	0.0162	0.227273	2.41791	NA	64852	20259	16944
c3y_0460401	c1hy_0250001_3	NA	NA	NA	NA	NA	NA	0.0015	0.0352	0.227273	5.10145	NA	64852	20259	16944
c3y_0460401	c1hy_0380101_1	NA	NA	NA	NA	-2e-04	0.005	0.0015	-0.0018	0.227273	-0.295082	NA	64852	20259	16944
c3y_0460401	c1hy_0380101_2	NA	NA	NA	NA	NA	NA	0.0015	0.0101	0.227273	1.68333	NA	64852	71674	58255
c3y_0460401	c1hy_0380101_3	NA	NA	NA	NA	0.0146	0.0051	0.0015	-7e-04	0.227273	-0.106061	NA	64852	70970	57655
c3y_0460401	c1hy_0380101_4	NA	NA	NA	NA	-0.007	0.005	0.0015	-2e-04	0.227273	-0.03125	NA	64852	79712	64800
c3y_0460401	c1hy_0493002b	NA	NA	NA	NA	NA	NA	0.0015	0.0045	0.227273	0.789474	NA	64852	67753	62499
c3y_0460401	c1hy_asq_acomu	NA	NA	NA	NA	NA	NA	0.0015	0.0861	0.227273	8.87629	NA	64852	78277	63339
c3y_0460401	c1hy_asq_bgm	NA	NA	NA	NA	NA	NA	0.0015	0.0765	0.227273	8.89535	NA	64852	78270	63336
c3y_0460401	c1hy_asq_cfm	NA	NA	NA	NA	NA	NA	0.0015	0.0557	0.227273	6.47674	NA	64852	78466	63514
c3y_0460401	c1hy_asq_dproblem	NA	NA	NA	NA	NA	NA	0.0015	0.0515	0.227273	6.68831	NA	64852	78466	63514
c3y_0460401	c1hy_asq_epersonal	NA	NA	NA	NA	NA	NA	0.0015	0.0355	0.227273	4.08046	NA	64852	79705	64794
c3y_0460401	c1hy_asq_total	NA	NA	NA	NA	NA	NA	0.0015	0.0772	0.227273	8.21277	NA	64852	61862	59493
c3y_0460401	c1hy_bed_time	NA	NA	NA	NA	NA	NA	0.0015	0.0269	0.227273	3.68493	NA	65500	76816	62955
c3y_0460401	c1hy_bmi	NA	NA	NA	NA	NA	NA	0.0015	0.1847	0.227273	13.2878	NA	64852	68351	62990
c3y_0460401	c1hy_nap_count	NA	NA	NA	NA	NA	NA	0.0015	0.0165	0.227273	2.46269	NA	65500	78192	64056
c3y_0460401	c1hy_night_wake_up_count	NA	NA	NA	NA	NA	NA	0.0015	0.0287	0.227273	4.28358	NA	65500	77649	63607
c3y_0460401	c1hy_psi_cf	NA	NA	NA	NA	NA	NA	0.0015	0.0264	0.227273	4.125	NA	64852	69945	62974
c3y_0460401	c1hy_sleep_time_day	NA	NA	NA	NA	NA	NA	0.0015	0.0195	0.227273	3.25	NA	65500	79295	64738
c3y_0460401	c1hy_sleep_time_night	NA	NA	NA	NA	NA	NA	0.0015	0.0231	0.227273	3.34783	NA	65500	79780	65115
c3y_0460401	c1hy_total_sleep_time	NA	NA	NA	NA	NA	NA	0.0015	0.01	0.227273	1.5873	NA	65500	79780	65115
c3y_0460401	c1hy_wake_up_time	NA	NA	NA	NA	NA	NA	0.0015	0.0699	0.227273	9.07792	NA	65500	77194	63302
c3y_0460401	c1y_0010001_1	NA	NA	NA	NA	NA	NA	0.0015	2e-04	0.227273	0.0350877	NA	64852	60213	57983
c3y_0460401	c1y_0010001_3	NA	NA	NA	NA	2e-04	0.0054	0.0015	-4e-04	0.227273	-0.0677966	NA	64852	79676	64778
c3y_0460401	c1y_0080104_checked	NA	NA	NA	NA	NA	NA	0.0015	0.1944	0.227273	9.21327	NA	64852	70403	63021
c3y_0460401	c1y_0080204_checked	NA	NA	NA	NA	NA	NA	0.0015	0.2505	0.227273	11.0841	NA	64852	68095	62767
c3y_0460401	c1y_0090005b	NA	NA	NA	NA	-2e-04	0.0045	0.0015	-0.0013	0.227273	-0.188406	NA	64852	69260	62445
c3y_0460401	c1y_0170001_1	NA	NA	NA	NA	NA	NA	0.0015	0.0144	0.227273	2.18182	NA	64852	78089	63689
c3y_0460401	c1y_0170001_1_3	NA	NA	NA	NA	NA	NA	0.0015	0.0501	0.227273	5.16495	NA	65500	78831	64364
c3y_0460401	c1y_0170001_3	NA	NA	NA	NA	NA	NA	0.0015	0.0238	0.227273	3.05128	NA	64852	45836	39059
c3y_0460401	c1y_0210001_1	NA	NA	NA	NA	NA	NA	0.0015	0.0085	0.227273	1.25	NA	64852	45692	38950
c3y_0460401	c1y_0210001_2	NA	NA	NA	NA	NA	NA	0.0015	0.0083	0.227273	1.23881	NA	64852	45835	39052
c3y_0460401	c1y_0220001_1	NA	NA	NA	NA	NA	NA	0.0015	0.0185	0.227273	3.13559	NA	64852	45692	38941
c3y_0460401	c1y_0220001_2	NA	NA	NA	NA	NA	NA	0.0015	0.016	0.227273	2.38806	NA	64852	73666	63401
c3y_0460401	c1y_0220001_3	NA	NA	NA	NA	NA	NA	0.0015	0.0414	0.227273	6.27273	NA	64852	60292	53566
c3y_0460401	c1y_1_bmi	NA	NA	NA	NA	NA	NA	0.0015	0.2582	0.227273	13.1066	NA	64852	68351	62990
c3y_0460401	c1y_2_bmi	NA	NA	NA	NA	NA	NA	0.0015	0.282	0.227273	17.4074	NA	64852	68351	62990
c3y_0460401	c1y_asq_acomu	NA	NA	NA	NA	NA	NA	0.0015	0.0953	0.227273	10.1383	NA	64852	78277	63339
c3y_0460401	c1y_asq_bgm	NA	NA	NA	NA	NA	NA	0.0015	0.1767	0.227273	15.5	NA	64852	78277	63339
c3y_0460401	c1y_asq_cfm	NA	NA	NA	NA	NA	NA	0.0015	0.0465	0.227273	5.96154	NA	64852	78277	63339
c3y_0460401	c1y_asq_dproblem	NA	NA	NA	NA	NA	NA	0.0015	0.061	0.227273	7.625	NA	64852	78277	63339
c3y_0460401	c1y_asq_epersonal	NA	NA	NA	NA	NA	NA	0.0015	0.0613	0.227273	7.38554	NA	64852	78277	63339
c3y_0460401	c1y_asq_total	NA	NA	NA	NA	NA	NA	0.0015	0.1088	0.227273	11.6989	NA	64852	61862	59493
c3y_0460401	c1y_bed_time	NA	NA	NA	NA	NA	NA	0.0015	0.0129	0.227273	2.01562	NA	65500	79399	64957
c3y_0460401	c1y_nap_count	NA	NA	NA	NA	NA	NA	0.0015	0.0192	0.227273	3.04762	NA	65500	75638	62021
c3y_0460401	c1y_night_wake_up_count	NA	NA	NA	NA	NA	NA	0.0015	0.0191	0.227273	3.03175	NA	65500	79399	64957
c3y_0460401	c1y_sleep_time_day	NA	NA	NA	NA	NA	NA	0.0015	0.0204	0.227273	3.2381	NA	65500	77911	63849
c3y_0460401	c1y_sleep_time_night	NA	NA	NA	NA	NA	NA	0.0015	0.029	0.227273	4.26471	NA	65500	77531	63579
c3y_0460401	c1y_total_sleep_time	NA	NA	NA	NA	NA	NA	0.0015	0.0279	0.227273	4.5	NA	65500	76496	62738
c3y_0460401	c1y_wake_up_time	NA	NA	NA	NA	NA	NA	0.0015	0.063	0.227273	8.87324	NA	65500	79399	64957
c3y_0460401	c2hy_0030002_checked	NA	NA	NA	NA	NA	NA	0.0015	0.2841	0.227273	13.4645	NA	64852	67753	62499
c3y_0460401	c2hy_0040401b	NA	NA	NA	NA	-0.0034	0.0045	0.0015	-0.0044	0.227273	-0.733333	NA	64852	67658	62413
c3y_0460401	c2hy_asq_acomu	NA	NA	NA	NA	NA	NA	0.0015	0.066	0.227273	7.02128	NA	64852	79449	64252
c3y_0460401	c2hy_asq_bgm	NA	NA	NA	NA	NA	NA	0.0015	0.0652	0.227273	7.01075	NA	64852	79449	64252
c3y_0460401	c2hy_asq_cfm	NA	NA	NA	NA	NA	NA	0.0015	0.0357	0.227273	4.89041	NA	64852	79449	64252
c3y_0460401	c2hy_asq_dproblem	NA	NA	NA	NA	NA	NA	0.0015	0.0588	0.227273	7.08434	NA	64852	79449	64252
c3y_0460401	c2hy_asq_epersonal	NA	NA	NA	NA	NA	NA	0.0015	0.0734	0.227273	8.24719	NA	64852	79449	64252
c3y_0460401	c2hy_asq_total	NA	NA	NA	NA	NA	NA	0.0015	0.0765	0.227273	8.89535	NA	64852	61862	59493
c3y_0460401	c2hy_bmi	NA	NA	NA	NA	NA	NA	0.0015	0.2398	0.227273	16.2027	NA	64852	68351	62990
c3y_0460401	c2hy_psi_cf	NA	NA	NA	NA	NA	NA	0.0015	0.0273	0.227273	4.33333	NA	64852	70403	63021
c3y_0460401	c2y_0030002_checked	NA	NA	NA	NA	NA	NA	0.0015	0.2606	0.227273	11.8455	NA	64852	67753	62499
c3y_0460401	c2y_0070301b	NA	NA	NA	NA	7e-04	0.0051	0.0015	-2e-04	0.227273	-0.0338983	NA	64852	67701	62446
c3y_0460401	c2y_0080001_1	NA	NA	NA	NA	NA	NA	0.0015	0.0208	0.227273	3.25	NA	64852	40817	34591
c3y_0460401	c2y_0080001_2	NA	NA	NA	NA	NA	NA	0.0015	0.0219	0.227273	3.47619	NA	64852	67970	59397
c3y_0460401	c2y_0090001b2	NA	NA	NA	NA	0.0163	0.0047	0.0015	-0.008	0.227273	-1.37931	NA	64852	67637	62391
c3y_0460401	c2y_0100001_2	NA	NA	NA	NA	NA	NA	0.0015	0.0196	0.227273	2.9697	NA	64852	64328	57753
c3y_0460401	c2y_0100001_3	NA	NA	NA	NA	NA	NA	0.0015	0.0195	0.227273	2.70833	NA	64852	60593	55650
c3y_0460401	c2y_0100001_4	NA	NA	NA	NA	NA	NA	0.0015	0.008	0.227273	1.25	NA	64852	62863	58684
c3y_0460401	c2y_0100501_3	NA	NA	NA	NA	NA	NA	0.0015	0.0093	0.227273	1.55	NA	64852	61277	58201
c3y_0460401	c2y_0102001_3	NA	NA	NA	NA	0.0049	0.0049	0.0015	-5e-04	0.227273	-0.0877193	NA	64852	62924	62466
c3y_0460401	c2y_0103501_2	NA	NA	NA	NA	NA	NA	0.0015	0.0157	0.227273	2.34328	NA	64852	60951	59012
c3y_0460401	c2y_0103501_3	NA	NA	NA	NA	NA	NA	0.0015	5e-04	0.227273	0.0833333	NA	64852	59290	57302
c3y_0460401	c2y_0104001_2	NA	NA	NA	NA	NA	NA	0.0015	0.0185	0.227273	2.68116	NA	64852	79490	64619
c3y_0460401	c2y_0104001_3	NA	NA	NA	NA	-0.0086	0.0047	0.0015	-0.0028	0.227273	-0.491228	NA	64852	77888	63575
c3y_0460401	c2y_0104501_2	NA	NA	NA	NA	0.0033	0.0049	0.0015	-0.009	0.227273	-1.55172	NA	64852	71814	61956
c3y_0460401	c2y_0105001_2	NA	NA	NA	NA	NA	NA	0.0015	0.0227	0.227273	3.28986	NA	64852	38984	34888
c3y_0460401	c2y_0105001_3	NA	NA	NA	NA	NA	NA	0.0015	0.0027	0.227273	0.457627	NA	64852	52971	47219
c3y_0460401	c2y_asq_acomu	NA	NA	NA	NA	NA	NA	0.0015	0.0949	0.227273	10.4286	NA	64852	79705	64794
c3y_0460401	c2y_asq_bgm	NA	NA	NA	NA	NA	NA	0.0015	0.0941	0.227273	11.6173	NA	64852	79705	64794
c3y_0460401	c2y_asq_cfm	NA	NA	NA	NA	NA	NA	0.0015	0.0439	0.227273	5.55696	NA	64852	79705	64794
c3y_0460401	c2y_asq_dproblem	NA	NA	NA	NA	NA	NA	0.0015	0.0358	0.227273	4.36585	NA	64852	79705	64794
c3y_0460401	c2y_asq_epersonal	NA	NA	NA	NA	NA	NA	0.0015	0.0352	0.227273	4.09302	NA	64852	79705	64794
c3y_0460401	c2y_asq_total	NA	NA	NA	NA	NA	NA	0.0015	0.079	0.227273	8.97727	NA	64852	61862	59493
c3y_0460401	c2y_bmi	NA	NA	NA	NA	NA	NA	0.0015	0.237	0.227273	16.4583	NA	64852	68351	62990
c3y_0460401	c3hy_0010101	NA	NA	NA	NA	NA	NA	0.0015	0.0138	0.227273	1.84	NA	64852	61700	59346
c3y_0460401	c3hy_0010201	NA	NA	NA	NA	NA	NA	0.0015	0.0076	0.227273	1.11765	NA	64852	61689	59336
c3y_0460401	c3hy_0010301	NA	NA	NA	NA	-0.0019	0.0048	0.0015	-0.0017	0.227273	-0.25	NA	64852	61478	59129
c3y_0460401	c3hy_0030002	NA	NA	NA	NA	NA	NA	0.0015	0.3623	0.227273	15.417	NA	64852	61554	59211
c3y_0460401	c3hy_0080102	NA	NA	NA	NA	-0.0088	0.0047	0.0015	-0.0055	0.227273	-0.916667	NA	64852	61862	59493
c3y_0460401	c3hy_0081001	NA	NA	NA	NA	NA	NA	0.0015	0.0024	0.227273	0.393443	NA	64852	59626	57369
c3y_0460401	c3hy_0082002	NA	NA	NA	NA	NA	NA	0.0015	0.0305	0.227273	2.52066	NA	64852	61862	59493
c3y_0460401	c3hy_0083001	NA	NA	NA	NA	NA	NA	0.0015	0.001	0.227273	0.140845	NA	64852	61862	59493
c3y_0460401	c3hy_0083002	NA	NA	NA	NA	NA	NA	0.0015	0.0055	0.227273	0.808824	NA	64852	61862	59493
c3y_0460401	c3hy_0084001	NA	NA	NA	NA	NA	NA	0.0015	0.0021	0.227273	0.304348	NA	64852	61862	59493
c3y_0460401	c3hy_0085001	NA	NA	NA	NA	NA	NA	0.0015	0.0049	0.227273	0.671233	NA	64852	61862	59493
c3y_0460401	c3hy_0086001	NA	NA	NA	NA	NA	NA	0.0015	0.006	0.227273	0.895522	NA	64852	61862	59493
c3y_0460401	c3hy_0087001	NA	NA	NA	NA	NA	NA	0.0015	0.0123	0.227273	1.75714	NA	64852	61862	59493
c3y_0460401	c3hy_0090001	NA	NA	NA	NA	NA	NA	0.0015	0.0029	0.227273	0.367089	NA	64852	61862	59493
c3y_0460401	c3hy_0090101	NA	NA	NA	NA	NA	NA	0.0015	0.0014	0.227273	0.233333	NA	64852	61862	59493
c3y_0460401	c3hy_0090201	NA	NA	NA	NA	NA	NA	0.0015	7e-04	0.227273	0.111111	NA	64852	61862	59493
c3y_0460401	c3hy_0090401	NA	NA	NA	NA	NA	NA	0.0015	0.0036	0.227273	0.514286	NA	64852	61862	59493
c3y_0460401	c3hy_0090601	NA	NA	NA	NA	NA	NA	0.0015	0.0053	0.227273	0.815385	NA	64852	61411	59071
c3y_0460401	c3hy_0090801	NA	NA	NA	NA	NA	NA	0.0015	0.0075	0.227273	1.31579	NA	64852	61700	59344
c3y_0460401	c3hy_0091001	NA	NA	NA	NA	NA	NA	0.0015	0.0112	0.227273	1.72308	NA	64852	61760	59403
c3y_0460401	c3hy_0091201	NA	NA	NA	NA	0.0048	0.0051	0.0015	-0.013	0.227273	-2.03125	NA	64852	61540	59188
c3y_0460401	c3hy_0091401	NA	NA	NA	NA	-0.0103	0.0048	0.0015	-0.0012	0.227273	-0.196721	NA	64852	61614	59274
c3y_0460401	c3hy_asq_acomu	NA	NA	NA	NA	NA	NA	0.0015	0.0435	0.227273	5.50633	NA	64852	67637	62391
c3y_0460401	c3hy_asq_bgm	NA	NA	NA	NA	NA	NA	0.0015	0.0563	0.227273	7.40789	NA	64852	67613	62373
c3y_0460401	c3hy_asq_cfm	NA	NA	NA	NA	NA	NA	0.0015	0.0529	0.227273	6.78205	NA	64852	67613	62373
c3y_0460401	c3hy_asq_dproblem	NA	NA	NA	NA	NA	NA	0.0015	0.0431	0.227273	5.4557	NA	64852	67669	62421
c3y_0460401	c3hy_asq_epersonal	NA	NA	NA	NA	NA	NA	0.0015	0.0429	0.227273	4.98837	NA	64852	67669	62421
c3y_0460401	c3hy_asq_total	NA	NA	NA	NA	NA	NA	0.0015	0.0646	0.227273	8.17722	NA	64852	61862	59493
c3y_0460401	c3hy_bmi	NA	NA	NA	NA	NA	NA	0.0015	0.2701	0.227273	16.3697	NA	64852	68351	62990
c3y_0460401	c3hy_psi_cf	NA	NA	NA	NA	NA	NA	0.0015	0.0334	0.227273	4.07317	NA	64852	70403	63021
c3y_0460401	c3y_0030002_checked	NA	NA	NA	NA	NA	NA	0.0015	0.3134	0.227273	14.3105	NA	64852	67753	62499
c3y_0460401	c3y_0040001_1	NA	NA	NA	NA	NA	NA	0.0015	0.0083	0.227273	1.22059	NA	64852	60310	54808
c3y_0460401	c3y_0040001_2	NA	NA	NA	NA	NA	NA	0.0015	0.0111	0.227273	1.65672	NA	64852	61559	57177
c3y_0460401	c3y_0050001_1	NA	NA	NA	NA	NA	NA	0.0015	0.022	0.227273	3.18841	NA	64852	58782	55660
c3y_0460401	c3y_0050001_2	NA	NA	NA	NA	NA	NA	0.0015	0.0089	0.227273	1.28986	NA	64852	59324	58905
c3y_0460401	c3y_0050001_3	NA	NA	NA	NA	NA	NA	0.0015	0.0435	0.227273	6.30435	NA	64852	60039	58047
c3y_0460401	c3y_0100301b	NA	NA	NA	NA	NA	NA	0.0015	0.0041	0.227273	0.554054	NA	64852	67613	62373
c3y_0460401	c3y_0110001_3	NA	NA	NA	NA	NA	NA	0.0015	0.0212	0.227273	2.90411	NA	64852	59184	57035
c3y_0460401	c3y_0110501_3	NA	NA	NA	NA	NA	NA	0.0015	0.0021	0.227273	0.368421	NA	64852	61291	58990
c3y_0460401	c3y_0112001_3	NA	NA	NA	NA	0.0112	0.0045	0.0015	-0.0015	0.227273	-0.254237	NA	64852	64843	64350
c3y_0460401	c3y_0113501_2	NA	NA	NA	NA	NA	NA	0.0015	0.0043	0.227273	0.661538	NA	64852	64763	64270
c3y_0460401	c3y_0113501_3	NA	NA	NA	NA	0.0076	0.0049	0.0015	-0.0015	0.227273	-0.217391	NA	64852	68351	62990
c3y_0460401	c3y_0114001_2	NA	NA	NA	NA	NA	NA	0.0015	0.0042	0.227273	0.591549	NA	64852	68351	62990
c3y_0460401	c3y_0114001_3	NA	NA	NA	NA	0.0082	0.0046	0.0015	-0.0047	0.227273	-0.783333	NA	64852	70178	63169
c3y_0460401	c3y_0114501_2	NA	NA	NA	NA	-0.0052	0.0046	0.0015	-0.0038	0.227273	-0.666667	NA	64852	70178	63169
c3y_0460401	c3y_0115001_2	NA	NA	NA	NA	NA	NA	0.0015	0.0175	0.227273	2.46479	NA	64852	61849	59492
c3y_0460401	c3y_0115001_3	NA	NA	NA	NA	NA	NA	0.0015	0.0016	0.227273	0.231884	NA	64852	61845	59492
c3y_0460401	c3y_0280201b	NA	NA	NA	NA	NA	NA	0.0015	0.0051	0.227273	0.689189	NA	64852	67669	62421
c3y_0460401	c3y_0280301b	NA	NA	NA	NA	0.0136	0.0053	0.0015	-0.0041	0.227273	-0.602941	NA	64852	67682	62436
c3y_0460401	c3y_0280501b	NA	NA	NA	NA	NA	NA	0.0015	0.0089	0.227273	1.27143	NA	64852	67658	62411
c3y_0460401	c3y_0280601b	NA	NA	NA	NA	NA	NA	0.0015	0.0065	0.227273	0.866667	NA	64852	64819	64326
c3y_0460401	c3y_0280901b	NA	NA	NA	NA	0.0125	0.0051	0.0015	-0.0038	0.227273	-0.520548	NA	64852	64752	64259
c3y_0460401	c3y_0490001	NA	NA	NA	NA	-0.0118	0.005	0.0015	-0.0032	0.227273	-0.52459	NA	64852	61862	59493
c3y_0460401	c3y_0500001	NA	NA	NA	NA	NA	NA	0.0015	0.0013	0.227273	0.203125	NA	64852	59247	57093
c3y_0460401	c3y_0510001	NA	NA	NA	NA	0.0267	0.0052	0.0015	-0.0015	0.227273	-0.234375	NA	64852	61862	59493
c3y_0460401	c3y_0510002	NA	NA	NA	NA	NA	NA	0.0015	0.0094	0.227273	1.44615	NA	64852	61862	59493
c3y_0460401	c3y_0510003	NA	NA	NA	NA	0.0177	0.005	0.0015	-0.0024	0.227273	-0.358209	NA	64852	61862	59493
c3y_0460401	c3y_0510004	NA	NA	NA	NA	NA	NA	0.0015	0.0182	0.227273	2.8	NA	64852	61862	59493
c3y_0460401	c3y_0520001	NA	NA	NA	NA	NA	NA	0.0015	0.0072	0.227273	1.01408	NA	64852	61862	59493
c3y_0460401	c3y_0520101	NA	NA	NA	NA	NA	NA	0.0015	0.0076	0.227273	1.11765	NA	64852	61862	59493
c3y_0460401	c3y_0520201	NA	NA	NA	NA	-0.0016	0.0052	0.0015	-0.0021	0.227273	-0.318182	NA	64852	61862	59493
c3y_0460401	c3y_0530001	NA	NA	NA	NA	NA	NA	0.0015	0.01	0.227273	1.36986	NA	64852	61862	59493
c3y_0460401	c3y_0530002	NA	NA	NA	NA	NA	NA	0.0015	0.0168	0.227273	2.33333	NA	64852	61862	59493
c3y_0460401	c3y_0530003	NA	NA	NA	NA	0.0047	0.0051	0.0015	-0.0034	0.227273	-0.576271	NA	64852	61862	59493
c3y_0460401	c3y_0530004	NA	NA	NA	NA	0.0032	0.005	0.0015	-0.0013	0.227273	-0.191176	NA	64852	61862	59493
c3y_0460401	c3y_0540001	NA	NA	NA	NA	-0.0063	0.0054	0.0015	-0.006	0.227273	-0.952381	NA	64852	61862	59493
c3y_0460401	c3y_0540002	NA	NA	NA	NA	0.0112	0.0049	0.0015	-0.0151	0.227273	-2.35938	NA	64852	61862	59493
c3y_0460401	c3y_0540003	NA	NA	NA	NA	NA	NA	0.0015	0.0086	0.227273	1.22857	NA	64852	61862	59493
c3y_0460401	c3y_0540004	NA	NA	NA	NA	NA	NA	0.0015	0.0227	0.227273	3.28986	NA	64852	61862	59493
c3y_0460401	c3y_0550001	NA	NA	NA	NA	NA	NA	0.0015	0.0055	0.227273	0.808824	NA	64852	61862	59493
c3y_0460401	c3y_0560001	NA	NA	NA	NA	NA	NA	0.0015	0.0019	0.227273	0.287879	NA	64852	60307	58076
c3y_0460401	c3y_0570001	NA	NA	NA	NA	NA	NA	0.0015	0.0135	0.227273	2.01493	NA	64852	60304	58068
c3y_0460401	c3y_0570002	NA	NA	NA	NA	NA	NA	0.0015	0.0049	0.227273	0.742424	NA	64852	61299	58998
c3y_0460401	c3y_0570003	NA	NA	NA	NA	NA	NA	0.0015	0.0045	0.227273	0.681818	NA	64852	61296	58997
c3y_0460401	c3y_0570004	NA	NA	NA	NA	NA	NA	0.0015	0.0158	0.227273	2.32353	NA	64852	61299	58998
c3y_0460401	c3y_0580001	NA	NA	NA	NA	NA	NA	0.0015	0.0167	0.227273	1.19286	NA	64852	61214	58920
c3y_0460401	c3y_0580002	NA	NA	NA	NA	NA	NA	0.0015	0.0096	0.227273	1.35211	NA	64852	61213	58919
c3y_0460401	c3y_0580003	NA	NA	NA	NA	NA	NA	0.0015	0.0062	0.227273	0.911765	NA	64852	61215	58921
c3y_0460401	c3y_0580004	NA	NA	NA	NA	NA	NA	0.0015	0.0144	0.227273	1.89474	NA	64852	61062	58743
c3y_0460401	c3y_0590001	NA	NA	NA	NA	NA	NA	0.0015	0.0118	0.227273	1.66197	NA	64852	61862	59493
c3y_0460401	c3y_0590002	NA	NA	NA	NA	NA	NA	0.0015	0.0108	0.227273	1.61194	NA	64852	61862	59493
c3y_0460401	c3y_0590003	NA	NA	NA	NA	NA	NA	0.0015	0.0067	0.227273	0.848101	NA	64852	61796	59434
c3y_0460401	c3y_0590004	NA	NA	NA	NA	NA	NA	0.0015	0.0048	0.227273	0.648649	NA	64852	61157	58811
c3y_0460401	c3y_0590005	NA	NA	NA	NA	NA	NA	0.0015	0.0082	0.227273	1.28125	NA	64852	61537	59187
c3y_0460401	c3y_0590006	NA	NA	NA	NA	-0.0121	0.0047	0.0015	-0.0119	0.227273	-2.01695	NA	64852	49116	47251
c3y_0460401	c3y_0590007	NA	NA	NA	NA	NA	NA	0.0015	0.0083	0.227273	1.22059	NA	64852	61714	59358
c3y_0460401	c3y_0600101_1	NA	NA	NA	NA	0.0029	0.0054	0.0015	-0.01	0.227273	-1.5625	NA	64852	61849	59492
c3y_0460401	c3y_0600101_2	NA	NA	NA	NA	NA	NA	0.0015	0.001	0.227273	0.15625	NA	64852	61845	59492
c3y_0460401	c3y_0600101_3	NA	NA	NA	NA	0.0138	0.0052	0.0015	-0.0012	0.227273	-0.181818	NA	64852	61843	59492
c3y_0460401	c3y_0600101_4	NA	NA	NA	NA	-0.013	0.0048	0.0015	-0.0052	0.227273	-0.787879	NA	64852	61844	59492
c3y_0460401	c3y_0600201	NA	NA	NA	NA	NA	NA	0.0015	0.0099	0.227273	1.54688	NA	64852	61757	59398
c3y_0460401	c3y_0600202	NA	NA	NA	NA	4.7613e-06	0.0044	0.0015	-0.0015	0.227273	-0.245902	NA	64852	60361	58050
c3y_0460401	c3y_0600301	NA	NA	NA	NA	-0.0204	0.0046	0.0015	-0.004	0.227273	-0.625	NA	64852	58745	56553
c3y_0460401	c3y_0610001	NA	NA	NA	NA	NA	NA	0.0015	0.0086	0.227273	1.34375	NA	64852	61862	59493
c3y_0460401	c3y_0611001	NA	NA	NA	NA	NA	NA	0.0015	0.0081	0.227273	1.15714	NA	64852	61862	59493
c3y_0460401	c3y_0611101	NA	NA	NA	NA	NA	NA	0.0015	0.0025	0.227273	0.396825	NA	64852	61862	59493
c3y_0460401	c3y_0611201	NA	NA	NA	NA	NA	NA	0.0015	9e-04	0.227273	0.125	NA	64852	61862	59493
c3y_0460401	c3y_0611301	NA	NA	NA	NA	NA	NA	0.0015	0.0124	0.227273	1.96825	NA	64852	61669	59316
c3y_0460401	c3y_0611401	NA	NA	NA	NA	NA	NA	0.0015	0.0054	0.227273	0.857143	NA	64852	61733	59373
c3y_0460401	c3y_0611501	NA	NA	NA	NA	NA	NA	0.0015	0.0038	0.227273	0.584615	NA	64852	61726	59366
c3y_0460401	c3y_0611601	NA	NA	NA	NA	0.0011	0.0053	0.0015	-0.0069	0.227273	-1.1129	NA	64852	54725	52614
c3y_0460401	c3y_0620001	NA	NA	NA	NA	NA	NA	0.0015	0.0089	0.227273	1.36923	NA	64852	54023	51959
c3y_0460401	c3y_0620101	NA	NA	NA	NA	NA	NA	0.0015	0.0235	0.227273	3.4058	NA	64852	54087	52009
c3y_0460401	c3y_0620201	NA	NA	NA	NA	NA	NA	0.0015	0.0055	0.227273	0.887097	NA	64852	61648	59298
c3y_0460401	c3y_0620301	NA	NA	NA	NA	NA	NA	0.0015	0.0119	0.227273	1.77612	NA	64852	61779	59420
c3y_0460401	c3y_0630001	NA	NA	NA	NA	NA	NA	0.0015	0.0247	0.227273	3.43056	NA	64852	61633	59286
c3y_0460401	c3y_0631001	NA	NA	NA	NA	NA	NA	0.0015	0.0118	0.227273	1.61644	NA	64852	61531	59186
c3y_0460401	c3y_0631101	NA	NA	NA	NA	NA	NA	0.0015	0.0114	0.227273	1.96552	NA	64852	61616	59273
c3y_0460401	c3y_0631201	NA	NA	NA	NA	NA	NA	0.0015	0.0059	0.227273	0.951613	NA	64852	61100	58774
c3y_0460401	c3y_0631401	NA	NA	NA	NA	NA	NA	0.0015	0.0221	0.227273	3.25	NA	64852	61077	58749
c3y_0460401	c3y_asq_acomu	NA	NA	NA	NA	NA	NA	0.0015	0.0538	0.227273	6.725	NA	64852	79449	64252
c3y_0460401	c3y_asq_bgm	NA	NA	NA	NA	NA	NA	0.0015	0.05	0.227273	5.88235	NA	64852	40824	34596
c3y_0460401	c3y_asq_cfm	NA	NA	NA	NA	NA	NA	0.0015	0.0484	0.227273	6.36842	NA	64852	40817	34591
c3y_0460401	c3y_asq_dproblem	NA	NA	NA	NA	NA	NA	0.0015	0.0531	0.227273	6.39759	NA	64852	40817	34591
c3y_0460401	c3y_asq_epersonal	NA	NA	NA	NA	NA	NA	0.0015	0.0544	0.227273	6.55422	NA	64852	40817	34591
c3y_0460401	c3y_asq_total	NA	NA	NA	NA	NA	NA	0.0015	0.0674	0.227273	8.53165	NA	64852	61862	59493
c3y_0460401	c3y_bed_time	NA	NA	NA	NA	NA	NA	0.0015	0.0309	0.227273	4.29167	NA	65500	78335	64882
c3y_0460401	c3y_bmi	NA	NA	NA	NA	NA	NA	0.0015	0.2654	0.227273	15.7976	NA	64852	68351	62990
c3y_0460401	c3y_nap_count	NA	NA	NA	NA	NA	NA	0.0015	0.0206	0.227273	3.12121	NA	65500	78335	64882
c3y_0460401	c3y_night_wake_up_count	NA	NA	NA	NA	NA	NA	0.0015	0.0214	0.227273	2.77922	NA	65500	78335	64882
c3y_0460401	c3y_sleep_time_day	NA	NA	NA	NA	NA	NA	0.0015	0.0233	0.227273	3.32857	NA	65500	78873	64554
c3y_0460401	c3y_sleep_time_night	NA	NA	NA	NA	NA	NA	0.0015	0.0351	0.227273	4.94366	NA	65500	79399	64957
c3y_0460401	c3y_total_sleep_time	NA	NA	NA	NA	NA	NA	0.0015	0.0118	0.227273	1.84375	NA	65500	72598	59605
c3y_0460401	c3y_wake_up_time	NA	NA	NA	NA	NA	NA	0.0015	0.0777	0.227273	9.03488	NA	65500	78335	64882
c3y_0460401	c4y_0010101	NA	NA	NA	NA	NA	NA	0.0015	0.0097	0.227273	1.34722	NA	64852	61048	58740
c3y_0460401	c4y_0010201	NA	NA	NA	NA	NA	NA	0.0015	0.0012	0.227273	0.179104	NA	64852	61589	59247
c3y_0460401	c4y_0010301	NA	NA	NA	NA	NA	NA	0.0015	0.0124	0.227273	1.74648	NA	64852	61610	59271
c3y_0460401	c4y_0030002	NA	NA	NA	NA	NA	NA	0.0015	0.3831	0.227273	15.324	NA	64852	61560	59222
c3y_0460401	c4y_0042101	NA	NA	NA	NA	NA	NA	0.0015	0.0484	0.227273	5.31868	NA	64852	61568	59230
c3y_0460401	c4y_0042102b	NA	NA	NA	NA	NA	NA	0.0015	0.0495	0.227273	5.625	NA	64852	64676	64188
c3y_0460401	c4y_0051001	NA	NA	NA	NA	NA	NA	0.0015	0.0331	0.227273	3.48421	NA	64852	61675	59326
c3y_0460401	c4y_0051101	NA	NA	NA	NA	NA	NA	0.0015	0.0364	0.227273	4.33333	NA	64852	52611	50574
c3y_0460401	c4y_0051201	NA	NA	NA	NA	NA	NA	0.0015	0.0432	0.227273	4.45361	NA	64852	49932	47980
c3y_0460401	c4y_0051301	NA	NA	NA	NA	NA	NA	0.0015	0.0069	0.227273	1.01471	NA	64852	49370	47450
c3y_0460401	c4y_0051401	NA	NA	NA	NA	NA	NA	0.0015	0.0091	0.227273	1.3	NA	64852	50549	48580
c3y_0460401	c4y_0051501	NA	NA	NA	NA	NA	NA	0.0015	0.0178	0.227273	2.25316	NA	64852	61622	59286
c3y_0460401	c4y_0053801	NA	NA	NA	NA	NA	NA	0.0015	0.0116	0.227273	1.78462	NA	64852	60142	57905
c3y_0460401	c4y_0053901	NA	NA	NA	NA	NA	NA	0.0015	0.0078	0.227273	1.16418	NA	64852	59228	57042
c3y_0460401	c4y_0054001	NA	NA	NA	NA	NA	NA	0.0015	0.0061	0.227273	0.953125	NA	64852	61699	59348
c3y_0460401	c4y_0054401	NA	NA	NA	NA	NA	NA	0.0015	0.0025	0.227273	0.378788	NA	64852	61717	59368
c3y_0460401	c4y_0055701	NA	NA	NA	NA	NA	NA	0.0015	0.0227	0.227273	3.06757	NA	64852	61329	59006
c3y_0460401	c4y_0056001	NA	NA	NA	NA	NA	NA	0.0015	0.0039	0.227273	0.629032	NA	64852	61302	58987
c3y_0460401	c4y_0056101	NA	NA	NA	NA	NA	NA	0.0015	0.0125	0.227273	2.19298	NA	64852	61581	59237
c3y_0460401	c4y_0056301	NA	NA	NA	NA	NA	NA	0.0015	0.0099	0.227273	1.43478	NA	64852	57915	55748
c3y_0460401	c4y_0056401	NA	NA	NA	NA	NA	NA	0.0015	0.0059	0.227273	0.880597	NA	64852	61192	58898
c3y_0460401	c4y_0060101	NA	NA	NA	NA	NA	NA	0.0015	0.0046	0.227273	0.657143	NA	64852	61929	59220
c3y_0460401	c4y_0060201	NA	NA	NA	NA	0.0071	0.0049	0.0015	-4.8573e-05	0.227273	-0.00703957	NA	64852	61689	59339
c3y_0460401	c4y_0060301b	NA	NA	NA	NA	NA	NA	0.0015	0.0017	0.227273	0.261538	NA	64852	64687	64197
c3y_0460401	c4y_0070001_3	NA	NA	NA	NA	NA	NA	0.0015	0.0123	0.227273	1.5375	NA	64852	61844	59492
c3y_0460401	c4y_0070101	NA	NA	NA	NA	NA	NA	0.0015	0.0342	0.227273	4.5	NA	64852	62053	59330
c3y_0460401	c4y_0070201	NA	NA	NA	NA	NA	NA	0.0015	0.0232	0.227273	3.13514	NA	64852	61695	59346
c3y_0460401	c4y_0070301	NA	NA	NA	NA	NA	NA	0.0015	0.0171	0.227273	2.28	NA	64852	62078	59354
c3y_0460401	c4y_0070501_3	NA	NA	NA	NA	NA	NA	0.0015	0.0028	0.227273	0.444444	NA	64852	61844	59492
c3y_0460401	c4y_0070601	NA	NA	NA	NA	NA	NA	0.0015	0.0223	0.227273	3.32836	NA	64852	61919	59209
c3y_0460401	c4y_0070701	NA	NA	NA	NA	NA	NA	0.0015	0.0086	0.227273	1.26471	NA	64852	49042	40069
c3y_0460401	c4y_0070801	NA	NA	NA	NA	0.0058	0.0047	0.0015	-9e-04	0.227273	-0.136364	NA	64852	59809	59356
c3y_0460401	c4y_0073501_2	NA	NA	NA	NA	NA	NA	0.0015	0.0278	0.227273	3.97143	NA	64852	61845	59492
c3y_0460401	c4y_0073501_3	NA	NA	NA	NA	0.0024	0.0046	0.0015	-0.0024	0.227273	-0.347826	NA	64852	61845	59492
c3y_0460401	c4y_0074001_2	NA	NA	NA	NA	NA	NA	0.0015	0.0094	0.227273	1.25333	NA	64852	61143	58856
c3y_0460401	c4y_0075001_2	NA	NA	NA	NA	NA	NA	0.0015	0.0023	0.227273	0.315068	NA	64852	61845	59492
c3y_0460401	c4y_0075001_3	NA	NA	NA	NA	NA	NA	0.0015	0.0017	0.227273	0.257576	NA	64852	61849	59492
c3y_0460401	c4y_0075501_2	NA	NA	NA	NA	NA	NA	0.0015	0.0019	0.227273	0.253333	NA	64852	61845	59492
c3y_0460401	c4y_0075501_3	NA	NA	NA	NA	NA	NA	0.0015	0.008	0.227273	1.17647	NA	64852	61849	59492
c3y_0460401	c4y_0077001	NA	NA	NA	NA	NA	NA	0.0015	0.0128	0.227273	1.72973	NA	64852	59805	59354
c3y_0460401	c4y_0077101	NA	NA	NA	NA	NA	NA	0.0015	0.0048	0.227273	0.761905	NA	64852	59634	59183
c3y_0460401	c4y_0077102	NA	NA	NA	NA	NA	NA	0.0015	0.0182	0.227273	2.84375	NA	64852	59801	59351
c3y_0460401	c4y_0080001	NA	NA	NA	NA	NA	NA	0.0015	0.0192	0.227273	2.59459	NA	64852	59733	59282
c3y_0460401	c4y_0081001	NA	NA	NA	NA	NA	NA	0.0015	0.0209	0.227273	2.98571	NA	64852	58159	57724
c3y_0460401	c4y_0090001	NA	NA	NA	NA	NA	NA	0.0015	0.0092	0.227273	1.31429	NA	64852	58174	57743
c3y_0460401	c4y_0091001	NA	NA	NA	NA	0.0103	0.005	0.0015	-0.0042	0.227273	-0.494118	NA	64852	58136	57705
c3y_0460401	c4y_0100001	NA	NA	NA	NA	NA	NA	0.0015	0.0062	0.227273	0.775	NA	64852	58088	57658
c3y_0460401	c4y_0110001	NA	NA	NA	NA	NA	NA	0.0015	0.0425	0.227273	5.66667	NA	64852	57999	57568
c3y_0460401	c4y_0120001	NA	NA	NA	NA	NA	NA	0.0015	0.0673	0.227273	6.23148	NA	64852	56053	55627
c3y_0460401	c4y_0130001	NA	NA	NA	NA	NA	NA	0.0015	0.0658	0.227273	6.38835	NA	64852	56066	55640
c3y_0460401	c4y_0130102	NA	NA	NA	NA	NA	NA	0.0015	6e-04	0.227273	0.0909091	NA	64852	56035	55610
c3y_0460401	c4y_0130103	NA	NA	NA	NA	NA	NA	0.0015	0.0159	0.227273	2.09211	NA	64852	55716	55301
c3y_0460401	c4y_0130104	NA	NA	NA	NA	NA	NA	0.0015	0.0529	0.227273	5.75	NA	64852	56035	55614
c3y_0460401	c4y_0130105	NA	NA	NA	NA	NA	NA	0.0015	0.0078	0.227273	1.18182	NA	64852	59091	58663
c3y_0460401	c4y_0140001	NA	NA	NA	NA	NA	NA	0.0015	0.0294	0.227273	3.45882	NA	64852	59091	58663
c3y_0460401	c4y_0150001	NA	NA	NA	NA	NA	NA	0.0015	0.061	0.227273	6.0396	NA	64852	59032	58605
c3y_0460401	c4y_0160001	NA	NA	NA	NA	NA	NA	0.0015	0.0459	0.227273	4.25	NA	64852	58926	58501
c3y_0460401	c4y_0160101	NA	NA	NA	NA	NA	NA	0.0015	0.0605	0.227273	4.80159	NA	64852	59006	58579
c3y_0460401	c4y_0160201	NA	NA	NA	NA	NA	NA	0.0015	0.0354	0.227273	3.33962	NA	64852	58597	58162
c3y_0460401	c4y_0160301	NA	NA	NA	NA	NA	NA	0.0015	0.004	0.227273	0.449438	NA	64852	58615	58179
c3y_0460401	c4y_0170001	NA	NA	NA	NA	NA	NA	0.0015	0.0358	0.227273	3.69072	NA	64852	58376	57945
c3y_0460401	c4y_0180001	NA	NA	NA	NA	NA	NA	0.0015	0.0066	0.227273	0.942857	NA	64852	58487	58057
c3y_0460401	c4y_0190001	NA	NA	NA	NA	NA	NA	0.0015	-1e-04	0.227273	-0.0140845	NA	64852	58518	58085
c3y_0460401	c4y_0200001	NA	NA	NA	NA	NA	NA	0.0015	0.0431	0.227273	4.14423	NA	64852	62765	62314
c3y_0460401	c4y_0210001	NA	NA	NA	NA	NA	NA	0.0015	0.0417	0.227273	4.04854	NA	64852	62841	62384
c3y_0460401	c4y_0210101	NA	NA	NA	NA	NA	NA	0.0015	0.0518	0.227273	4.7963	NA	64852	62606	62159
c3y_0460401	c4y_0210401	NA	NA	NA	NA	NA	NA	0.0015	0.0183	0.227273	2.17857	NA	64852	62274	61833
c3y_0460401	c4y_0220001	NA	NA	NA	NA	NA	NA	0.0015	0.0566	0.227273	5.44231	NA	64852	62714	62266
c3y_0460401	c4y_0230001	NA	NA	NA	NA	NA	NA	0.0015	0.06	0.227273	5.45455	NA	64852	77614	62812
c3y_0460401	c4y_0240001	NA	NA	NA	NA	NA	NA	0.0015	0.0051	0.227273	0.607143	NA	64852	77614	62812
c3y_0460401	c4y_0250001	NA	NA	NA	NA	NA	NA	0.0015	0.0038	0.227273	0.493506	NA	64852	77614	62812
c3y_0460401	c4y_0250101	NA	NA	NA	NA	NA	NA	0.0015	0.0043	0.227273	0.551282	NA	64852	77614	62812
c3y_0460401	c4y_0250201	NA	NA	NA	NA	-0.0022	0.0055	0.0015	-0.0038	0.227273	-0.575758	NA	64852	77614	62812
c3y_0460401	c4y_0250202	NA	NA	NA	NA	NA	NA	0.0015	0.0067	0.227273	0.971014	NA	64852	69375	55637
c3y_0460401	c4y_0250203	NA	NA	NA	NA	NA	NA	0.0015	0.0045	0.227273	0.625	NA	64852	77736	62954
c3y_0460401	c4y_0250204	NA	NA	NA	NA	NA	NA	0.0015	0.0071	0.227273	1.01429	NA	64852	20259	16944
c3y_0460401	c4y_0250205	NA	NA	NA	NA	NA	NA	0.0015	0.0022	0.227273	0.333333	NA	64852	20259	16944
c3y_0460401	c4y_0250206	NA	NA	NA	NA	0.0034	0.0054	0.0015	-0.0072	0.227273	-1.10769	NA	64852	20259	16944
c3y_0460401	c4y_0250207	NA	NA	NA	NA	NA	NA	0.0015	0.0055	0.227273	0.785714	NA	64852	20259	16944
c3y_0460401	c4y_0250208	NA	NA	NA	NA	NA	NA	0.0015	0.0108	0.227273	1.52113	NA	64852	20259	16944
c3y_0460401	c4y_0250209	NA	NA	NA	NA	NA	NA	0.0015	0.0037	0.227273	0.552239	NA	64852	20259	16944
c3y_0460401	c4y_0250210	NA	NA	NA	NA	NA	NA	0.0015	0.0021	0.227273	0.333333	NA	64852	20259	16944
c3y_0460401	c4y_0250211	NA	NA	NA	NA	-0.0047	0.005	0.0015	-0.0076	0.227273	-1.15152	NA	64852	20259	16944
c3y_0460401	c4y_0250212	NA	NA	NA	NA	-0.0039	0.0053	0.0015	-0.0094	0.227273	-1.36232	NA	64852	20259	16944
c3y_0460401	c4y_0260001	NA	NA	NA	NA	NA	NA	0.0015	0.0102	0.227273	1.36	NA	64852	20259	16944
c3y_0460401	c4y_0270001	NA	NA	NA	NA	NA	NA	0.0015	0.031	0.227273	4.13333	NA	64852	20256	16942
c3y_0460401	c4y_0280001	NA	NA	NA	NA	NA	NA	0.0015	0.0216	0.227273	3.27273	NA	64852	71680	58261
c3y_0460401	c4y_0290001	NA	NA	NA	NA	NA	NA	0.0015	0.0941	0.227273	9.50505	NA	64852	70976	57661
c3y_0460401	c4y_0300101	NA	NA	NA	NA	NA	NA	0.0015	0.0224	0.227273	3.29412	NA	64852	71664	58246
c3y_0460401	c4y_0300201	NA	NA	NA	NA	NA	NA	0.0015	0.0102	0.227273	1.39726	NA	64852	70960	57646
c3y_0460401	c4y_0300301	NA	NA	NA	NA	NA	NA	0.0015	0.023	0.227273	3.15068	NA	64852	71655	58239
c3y_0460401	c4y_0300401	NA	NA	NA	NA	NA	NA	0.0015	0.021	0.227273	3	NA	64852	70951	57639
c3y_0460401	c4y_0300501	NA	NA	NA	NA	NA	NA	0.0015	0.0208	0.227273	3.05882	NA	64852	71659	58243
c3y_0460401	c4y_0300601	NA	NA	NA	NA	NA	NA	0.0015	0.0234	0.227273	3.34286	NA	64852	70955	57643
c3y_0460401	c4y_0310101	NA	NA	NA	NA	NA	NA	0.0015	0.0242	0.227273	3.36111	NA	64852	71685	58263
c3y_0460401	c4y_0310201	NA	NA	NA	NA	NA	NA	0.0015	0.0318	0.227273	4.24	NA	64852	71426	58074
c3y_0460401	c4y_0310301	NA	NA	NA	NA	NA	NA	0.0015	0.0176	0.227273	2.14634	NA	64852	71426	58074
c3y_0460401	c4y_0310401b	NA	NA	NA	NA	0.0092	0.0049	0.0015	-0.0049	0.227273	-0.544444	NA	64852	64642	64153
c3y_0460401	c4y_0310501	NA	NA	NA	NA	NA	NA	0.0015	0.0093	0.227273	1	NA	64852	71426	58074
c3y_0460401	c4y_0310601	NA	NA	NA	NA	NA	NA	0.0015	0.0044	0.227273	0.473118	NA	64852	71426	58074
c3y_0460401	c4y_0310901b	NA	NA	NA	NA	NA	NA	0.0015	0.0128	0.227273	1.52381	NA	64852	64701	64208
c3y_0460401	c4y_0320001	NA	NA	NA	NA	NA	NA	0.0015	0.0102	0.227273	1.36	NA	64852	71426	58074
c3y_0460401	c4y_0330001	NA	NA	NA	NA	NA	NA	0.0015	0.0128	0.227273	1.80282	NA	64852	71426	58074
c3y_0460401	c4y_0330002	NA	NA	NA	NA	NA	NA	0.0015	0.0097	0.227273	1.12791	NA	64852	71426	58074
c3y_0460401	c4y_0330101	NA	NA	NA	NA	NA	NA	0.0015	0.0055	0.227273	0.723684	NA	64852	71426	58074
c3y_0460401	c4y_0330201	NA	NA	NA	NA	NA	NA	0.0015	0.0201	0.227273	2.61039	NA	64852	71426	58074
c3y_0460401	c4y_0340001	NA	NA	NA	NA	NA	NA	0.0015	0.0055	0.227273	0.774648	NA	64852	71426	58074
c3y_0460401	c4y_0350001	NA	NA	NA	NA	NA	NA	0.0015	0.0112	0.227273	1.67164	NA	64852	71426	58074
c3y_0460401	c4y_0360001	NA	NA	NA	NA	NA	NA	0.0015	0.0024	0.227273	0.32	NA	64852	71426	58074
c3y_0460401	c4y_0380001	NA	NA	NA	NA	NA	NA	0.0015	0.0126	0.227273	1.7027	NA	64852	71426	58074
c3y_0460401	c4y_0450001	NA	NA	NA	NA	NA	NA	0.0015	0.0126	0.227273	1.82609	NA	64852	71648	58235
c3y_0460401	c4y_0460001	NA	NA	NA	NA	NA	NA	0.0015	0.0238	0.227273	3.01266	NA	64852	71648	58235
c3y_0460401	c4y_0480001	NA	NA	NA	NA	NA	NA	0.0015	0.0387	0.227273	5.16	NA	64852	71648	58235
c3y_0460401	c4y_0490001_1	NA	NA	NA	NA	NA	NA	0.0015	0.0125	0.227273	1.66667	NA	64852	61849	59492
c3y_0460401	c4y_0490001_2	NA	NA	NA	NA	NA	NA	0.0015	0.0097	0.227273	1.34722	NA	64852	61849	59492
c3y_0460401	c4y_0490001_3	NA	NA	NA	NA	NA	NA	0.0015	0.0014	0.227273	0.208955	NA	64852	61849	59492
c3y_0460401	c4y_0500001	NA	NA	NA	NA	NA	NA	0.0015	0.097	0.227273	1.13984	NA	64852	71648	58235
c3y_0460401	c4y_0500101	NA	NA	NA	NA	NA	NA	0.0015	0.1015	0.227273	1.31818	NA	64852	71648	58235
c3y_0460401	c4y_asq_acomu	NA	NA	NA	NA	NA	NA	0.0015	0.058	0.227273	6.59091	NA	64852	67682	62436
c3y_0460401	c4y_asq_bgm	NA	NA	NA	NA	NA	NA	0.0015	0.0502	0.227273	6.12195	NA	64852	67658	62411
c3y_0460401	c4y_asq_cfm	NA	NA	NA	NA	NA	NA	0.0015	0.0527	0.227273	6.3494	NA	64852	67658	62411
c3y_0460401	c4y_asq_dproblem	NA	NA	NA	NA	NA	NA	0.0015	0.0419	0.227273	5.2375	NA	64852	65300	64788
c3y_0460401	c4y_asq_epersonal	NA	NA	NA	NA	NA	NA	0.0015	0.0279	0.227273	3.44444	NA	64852	65300	64788
c3y_0460401	c4y_asq_total	NA	NA	NA	NA	NA	NA	0.0015	0.0553	0.227273	6.28409	NA	64852	61862	59493
c3y_0460401	c4y_bmi	NA	NA	NA	NA	NA	NA	0.0015	0.2773	0.227273	16.7048	NA	64852	68351	62990
c3y_0460401	c6m_0010201_1	NA	NA	NA	NA	NA	NA	0.0015	0.0218	0.227273	1.87931	NA	64852	65579	64712
c3y_0460401	c6m_0010201_2	NA	NA	NA	NA	NA	NA	0.0015	0.016	0.227273	1.64948	NA	64852	65579	64712
c3y_0460401	c6m_0010201_3	NA	NA	NA	NA	NA	NA	0.0015	0.0042	0.227273	0.466667	NA	64852	65579	64712
c3y_0460401	c6m_0010201_5	NA	NA	NA	NA	NA	NA	0.0015	0.0312	0.227273	2.88889	NA	64852	61264	58966
c3y_0460401	c6m_0020001_1	NA	NA	NA	NA	NA	NA	0.0015	0.0142	0.227273	1.97222	NA	64852	61195	58902
c3y_0460401	c6m_0020001_2	NA	NA	NA	NA	NA	NA	0.0015	0.0029	0.227273	0.467742	NA	64852	61095	58810
c3y_0460401	c6m_0020001_3	NA	NA	NA	NA	NA	NA	0.0015	0.0132	0.227273	1.97015	NA	64852	61095	58810
c3y_0460401	c6m_0040108b	NA	NA	NA	NA	-0.0129	0.005	0.0015	-0.0074	0.227273	-0.795699	NA	64852	69328	62495
c3y_0460401	c6m_0040109b	NA	NA	NA	NA	NA	NA	0.0015	3e-04	0.227273	0.0333333	NA	64852	69297	62469
c3y_0460401	c6m_0040110b	NA	NA	NA	NA	NA	NA	0.0015	0.0225	0.227273	2.29592	NA	64852	69223	62401
c3y_0460401	c6m_0040111b	NA	NA	NA	NA	NA	NA	0.0015	0.0059	0.227273	0.641304	NA	64852	69258	62433
c3y_0460401	c6m_0070103_checked	NA	NA	NA	NA	NA	NA	0.0015	0.2189	0.227273	12.3672	NA	64852	70403	63021
c3y_0460401	c6m_0090001b	NA	NA	NA	NA	NA	NA	0.0015	0.0033	0.227273	0.611111	NA	64852	69212	62398
c3y_0460401	c6m_0170001_1	NA	NA	NA	NA	NA	NA	0.0015	0.0062	0.227273	1.05085	NA	64852	61156	58865
c3y_0460401	c6m_0170001_2	NA	NA	NA	NA	NA	NA	0.0015	0.0098	0.227273	1.66102	NA	64852	61118	58832
c3y_0460401	c6m_0180001_1	NA	NA	NA	NA	NA	NA	0.0015	0.0403	0.227273	5.30263	NA	64852	61118	58832
c3y_0460401	c6m_0180001_2	NA	NA	NA	NA	NA	NA	0.0015	0.0164	0.227273	2.44776	NA	64852	61089	58805
c3y_0460401	c6m_0180001_3	NA	NA	NA	NA	NA	NA	0.0015	0.0213	0.227273	3.13235	NA	64852	61089	58805
c3y_0460401	c6m_0220001_1	NA	NA	NA	NA	NA	NA	0.0015	0.0043	0.227273	0.796296	NA	64852	60213	57983
c3y_0460401	c6m_0380001_1	NA	NA	NA	NA	NA	NA	0.0015	0.003	0.227273	0.566038	NA	64852	60213	57983
c3y_0460401	c6m_asq_acomu	NA	NA	NA	NA	NA	NA	0.0015	0.028	0.227273	4	NA	64852	71648	58235
c3y_0460401	c6m_asq_bgm	NA	NA	NA	NA	NA	NA	0.0015	0.0818	0.227273	10.9067	NA	64852	71653	58240
c3y_0460401	c6m_asq_cfm	NA	NA	NA	NA	NA	NA	0.0015	0.0476	0.227273	6.18182	NA	64852	71648	58235
c3y_0460401	c6m_asq_dproblem	NA	NA	NA	NA	NA	NA	0.0015	0.0617	0.227273	7.81013	NA	64852	71479	58116
c3y_0460401	c6m_asq_epersonal	NA	NA	NA	NA	NA	NA	0.0015	0.0796	0.227273	9.82716	NA	64852	71475	58114
c3y_0460401	c6m_asq_total	NA	NA	NA	NA	NA	NA	0.0015	0.0766	0.227273	9.34146	NA	64852	61862	59493
c3y_0460401	c6m_bed_time	NA	NA	NA	NA	NA	NA	0.0015	0.0177	0.227273	2.85484	NA	65500	77898	64566
c3y_0460401	c6m_bmi	NA	NA	NA	NA	NA	NA	0.0015	0.2613	0.227273	18.2727	NA	64852	68351	62990
c3y_0460401	c6m_nap_count	NA	NA	NA	NA	NA	NA	0.0015	0.0172	0.227273	3.07143	NA	65500	47125	38130
c3y_0460401	c6m_night_wake_up_count	NA	NA	NA	NA	NA	NA	0.0015	0.0195	0.227273	3.36207	NA	65500	78010	64655
c3y_0460401	c6m_sleep_time_day	NA	NA	NA	NA	NA	NA	0.0015	0.0205	0.227273	3.53448	NA	65500	78335	64882
c3y_0460401	c6m_sleep_time_night	NA	NA	NA	NA	NA	NA	0.0015	0.0187	0.227273	2.92188	NA	65500	78335	64882
c3y_0460401	c6m_total_sleep_time	NA	NA	NA	NA	NA	NA	0.0015	0.0138	0.227273	2.3	NA	65500	78335	64882
c3y_0460401	c6m_wake_up_time	NA	NA	NA	NA	NA	NA	0.0015	0.0394	0.227273	5.9697	NA	65500	78038	64655
c3y_0460401	c_hospital_kikan	NA	NA	NA	NA	NA	NA	0.0015	0.0146	0.227273	2.51724	NA	64852	67701	62446
c3y_0460401	c_tshfpb_010	NA	NA	NA	NA	NA	NA	0.0015	0.1406	0.227273	6.63208	NA	64852	71648	58235
c3y_0460401	cd	NA	NA	NA	NA	NA	NA	0.0015	0.072	0.227273	6	NA	64852	40817	34591
c3y_0460401	childcare_facility_daycare_time_3y	NA	NA	NA	NA	NA	NA	0.0015	0.0083	0.227273	0.783019	NA	65500	79780	65115
c3y_0460401	childcare_facility_daycare_time_4y	NA	NA	NA	NA	NA	NA	0.0015	5e-04	0.227273	0.0694444	NA	65500	78788	64336
c3y_0460401	childcare_facility_starting_age	NA	NA	NA	NA	NA	NA	0.0015	0.0107	0.227273	0.972727	NA	65500	79780	65115
c3y_0460401	constipation_3y	NA	NA	NA	NA	NA	NA	0.0015	0.028	0.227273	3.94366	NA	64852	61862	59493
c3y_0460401	constipation_4y	NA	NA	NA	NA	NA	NA	0.0015	0.0332	0.227273	4.61111	NA	64852	61862	59493
c3y_0460401	constipation_cum_4y	NA	NA	NA	NA	NA	NA	0.0015	0.0485	0.227273	5.98765	NA	64852	61862	59493
c3y_0460401	constipation_severity_3y	NA	NA	NA	NA	NA	NA	0.0015	0.0363	0.227273	4.65385	NA	64852	65376	64852
c3y_0460401	constipation_severity_4y	NA	NA	NA	NA	NA	NA	0.0015	0.0324	0.227273	4.37838	NA	64852	65376	64852
c3y_0460401	dr0m_0020701_1	NA	NA	NA	NA	NA	NA	0.0015	0.0087	0.227273	1.58182	NA	64852	65303	64792
c3y_0460401	dr0m_0020701_3	NA	NA	NA	NA	NA	NA	0.0015	0.0126	0.227273	2.29091	NA	64852	65303	64792
c3y_0460401	dr0m_bmi	NA	NA	NA	NA	NA	NA	0.0015	0.1436	0.227273	13.0545	NA	64852	61862	59493
c3y_0460401	dr1m_0040501b	NA	NA	NA	NA	NA	NA	0.0015	0.009	0.227273	1.8	NA	64852	69461	62606
c3y_0460401	dr1m_bmi	NA	NA	NA	NA	NA	NA	0.0015	0.1023	0.227273	10.7684	NA	64852	68351	62990
c3y_0460401	egg_allergy_1hy	NA	NA	NA	NA	NA	NA	0.0015	0.0172	0.227273	2.6875	NA	64852	61862	59493
c3y_0460401	egg_allergy_2y	NA	NA	NA	NA	NA	NA	0.0015	0.024	0.227273	3.80952	NA	64852	61862	59493
c3y_0460401	egg_allergy_3y	NA	NA	NA	NA	NA	NA	0.0015	0.0306	0.227273	4.56716	NA	64852	61862	59493
c3y_0460401	egg_allergy_4y	NA	NA	NA	NA	NA	NA	0.0015	0.0247	0.227273	3.38356	NA	64852	68351	62990
c3y_0460401	egg_allergy_cum_4y	NA	NA	NA	NA	NA	NA	0.0015	0.0351	0.227273	4.28049	NA	64852	69837	60442
c3y_0460401	egg_allergy_score_until_4yo	NA	NA	NA	NA	NA	NA	0.0015	0.0558	0.227273	5.58	NA	64852	61862	59493
c3y_0460401	egg_allergy_score_until_4yo_positive	NA	NA	NA	NA	NA	NA	0.0015	0.052	0.227273	5.14851	NA	64852	61862	59493
c3y_0460401	exclusive_breastfeeding_1y	NA	NA	NA	NA	NA	NA	0.0015	0.0262	0.227273	3.9697	NA	65500	79735	65081
c3y_0460401	febrile_convulsion_cum_4y	NA	NA	NA	NA	NA	NA	0.0015	0.0888	0.227273	8.07273	NA	64852	64774	64288
c3y_0460401	feeding_type_yesterday_breast_feeding_count_1m	NA	NA	NA	NA	NA	NA	0.0015	0.0168	0.227273	2.84746	NA	65500	33893	27929
c3y_0460401	feeding_type_yesterday_formula_feeding_count_1m	NA	NA	NA	NA	NA	NA	0.0015	0.0086	0.227273	0.754386	NA	65500	33620	27716
c3y_0460401	fever_count_cum_2hy	NA	NA	NA	NA	NA	NA	0.0015	0.0463	0.227273	5.38372	NA	64852	65376	64852
c3y_0460401	fever_count_cum_2y	NA	NA	NA	NA	NA	NA	0.0015	0.036	0.227273	4.44444	NA	64852	61862	59493
c3y_0460401	fever_over_39c_count_cum_2hy	NA	NA	NA	NA	NA	NA	0.0015	0.0364	0.227273	4.08989	NA	64852	61862	59493
c3y_0460401	fever_over_39c_count_cum_2y	NA	NA	NA	NA	NA	NA	0.0015	0.0302	0.227273	3.82278	NA	64852	61862	59493
c3y_0460401	first_vaccination_bcg	NA	NA	NA	NA	NA	NA	0.0015	0.0051	0.227273	0.822581	NA	64852	31989	30767
c3y_0460401	first_vaccination_dpt	NA	NA	NA	NA	NA	NA	0.0015	0.0012	0.227273	0.193548	NA	64852	71547	58167
c3y_0460401	first_vaccination_haemophilus_b_influenzae	NA	NA	NA	NA	NA	NA	0.0015	8e-04	0.227273	0.135593	NA	65500	77493	63288
c3y_0460401	first_vaccination_hbv	NA	NA	NA	NA	NA	NA	0.0015	0.015	0.227273	2.63158	NA	65500	79780	65115
c3y_0460401	first_vaccination_pneumococcus	NA	NA	NA	NA	0.0211	0.005	0.0015	-0.0025	0.227273	-0.403226	NA	65500	69403	56782
c3y_0460401	first_vaccination_polio	NA	NA	NA	NA	-0.0188	0.0051	0.0015	-0.0064	0.227273	-1.12281	NA	65500	79753	65094
c3y_0460401	first_vaccination_rotavirus	NA	NA	NA	NA	NA	NA	0.0015	0.0073	0.227273	1.17742	NA	65500	79660	65026
c3y_0460401	fish_allergy_score_until_4yo_positive	NA	NA	NA	NA	NA	NA	0.0015	0.0081	0.227273	1.55769	NA	64852	66687	62801
c3y_0460401	food_allergy_cum_4y	NA	NA	NA	NA	NA	NA	0.0015	0.0458	0.227273	4.77083	NA	64852	64774	64288
c3y_0460401	food_allergy_cum_count_until_4yo	NA	NA	NA	NA	NA	NA	0.0015	0.0447	0.227273	4.96667	NA	64852	69837	60442
c3y_0460401	food_allergy_egg_feeding_status_case_combined_1yh	NA	NA	NA	NA	NA	NA	0.0015	0.0402	0.227273	4.46667	NA	64852	69837	60442
c3y_0460401	food_allergy_egg_feeding_status_case_combined_2y	NA	NA	NA	NA	NA	NA	0.0015	0.0343	0.227273	4.34177	NA	64852	41872	41596
c3y_0460401	food_allergy_egg_feeding_status_case_combined_3y	NA	NA	NA	NA	NA	NA	0.0015	0.0219	0.227273	2.60714	NA	64852	69458	62564
c3y_0460401	food_allergy_egg_feeding_status_case_combined_4y	NA	NA	NA	NA	NA	NA	0.0015	0.0133	0.227273	1.77333	NA	64852	70826	62646
c3y_0460401	food_allergy_fish_feeding_status_case_combined_1yh	NA	NA	NA	NA	-0.0018	0.0049	0.0015	-0.0077	0.227273	-1.30508	NA	64852	74494	63988
c3y_0460401	food_allergy_fish_feeding_status_case_combined_2y	NA	NA	NA	NA	NA	NA	0.0015	0.0034	0.227273	0.53125	NA	64852	79735	64819
c3y_0460401	food_allergy_fish_feeding_status_case_combined_3y	NA	NA	NA	NA	0.0067	0.0046	0.0015	-0.0118	0.227273	-2.40816	NA	64852	69453	62560
c3y_0460401	food_allergy_fruit_feeding_status_case_combined_1yh	NA	NA	NA	NA	NA	NA	0.0015	0.0068	0.227273	1.21429	NA	64852	74494	63988
c3y_0460401	food_allergy_fruit_feeding_status_case_combined_2y	NA	NA	NA	NA	NA	NA	0.0015	0.002	0.227273	0.3125	NA	64852	70924	62680
c3y_0460401	food_allergy_fruit_feeding_status_case_combined_3y	NA	NA	NA	NA	-0.0016	0.0047	0.0015	-7e-04	0.227273	-0.107692	NA	64852	69457	62563
c3y_0460401	food_allergy_milk_feeding_status_case_combined_1yh	NA	NA	NA	NA	NA	NA	0.0015	0.0113	0.227273	1.82258	NA	64852	71319	63008
c3y_0460401	food_allergy_milk_feeding_status_case_combined_2y	NA	NA	NA	NA	NA	NA	0.0015	0.0185	0.227273	2.84615	NA	64852	80264	64852
c3y_0460401	food_allergy_milk_feeding_status_case_combined_3y	NA	NA	NA	NA	NA	NA	0.0015	0.0097	0.227273	1.49231	NA	64852	69458	62564
c3y_0460401	food_allergy_milk_feeding_status_case_combined_4y	NA	NA	NA	NA	NA	NA	0.0015	0.0075	0.227273	1.10294	NA	64852	70809	62632
c3y_0460401	food_allergy_non_peanuts_nuts_feeding_status_case_combined_4y	NA	NA	NA	NA	NA	NA	0.0015	0.0075	0.227273	0.9375	NA	64852	64774	64288
c3y_0460401	food_allergy_nuts_feeding_status_case_combined_1yh	NA	NA	NA	NA	NA	NA	0.0015	0.0278	0.227273	3.97143	NA	64852	57500	55298
c3y_0460401	food_allergy_nuts_feeding_status_case_combined_2y	NA	NA	NA	NA	NA	NA	0.0015	0.0206	0.227273	2.98551	NA	64852	69458	62564
c3y_0460401	food_allergy_nuts_feeding_status_case_combined_3y	NA	NA	NA	NA	NA	NA	0.0015	0.0233	0.227273	2.94937	NA	64852	70826	62646
c3y_0460401	food_allergy_peanuts_feeding_status_case_combined_4y	NA	NA	NA	NA	NA	NA	0.0015	0.0073	0.227273	1.01389	NA	64852	64774	64288
c3y_0460401	food_allergy_score_cum_count_until_4yo	NA	NA	NA	NA	NA	NA	0.0015	0.064	0.227273	6.09524	NA	64852	69837	60442
c3y_0460401	food_allergy_sesame_feeding_status_case_combined_1yh	NA	NA	NA	NA	NA	NA	0.0015	0.0083	0.227273	1.22059	NA	64852	64469	52619
c3y_0460401	food_allergy_sesame_feeding_status_case_combined_2y	NA	NA	NA	NA	0.0019	0.0051	0.0015	-0.0116	0.227273	-2	NA	64852	69458	62564
c3y_0460401	food_allergy_sesame_feeding_status_case_combined_3y	NA	NA	NA	NA	NA	NA	0.0015	0.0033	0.227273	0.540984	NA	64852	70826	62646
c3y_0460401	food_allergy_shellfish_feeding_status_case_combined_1yh	NA	NA	NA	NA	NA	NA	0.0015	0.0297	0.227273	4.30435	NA	64852	74494	63988
c3y_0460401	food_allergy_shellfish_feeding_status_case_combined_2y	NA	NA	NA	NA	NA	NA	0.0015	0.0117	0.227273	1.82812	NA	64852	43468	43165
c3y_0460401	food_allergy_shellfish_feeding_status_case_combined_3y	NA	NA	NA	NA	NA	NA	0.0015	0.0023	0.227273	0.338235	NA	64852	70826	62646
c3y_0460401	food_allergy_shellfish_feeding_status_case_combined_4y	NA	NA	NA	NA	NA	NA	0.0015	0.0249	0.227273	3.32	NA	64852	70822	62642
c3y_0460401	food_allergy_soba_feeding_status_case_combined_1yh	NA	NA	NA	NA	NA	NA	0.0015	0.0249	0.227273	3.95238	NA	64852	55299	53320
c3y_0460401	food_allergy_soba_feeding_status_case_combined_2y	NA	NA	NA	NA	NA	NA	0.0015	0.0143	0.227273	2.2	NA	64852	69458	62564
c3y_0460401	food_allergy_soba_feeding_status_case_combined_3y	NA	NA	NA	NA	NA	NA	0.0015	0.0059	0.227273	0.819444	NA	64852	70826	62646
c3y_0460401	food_allergy_soba_feeding_status_case_combined_4y	NA	NA	NA	NA	NA	NA	0.0015	0.0094	0.227273	1.32394	NA	64852	64774	64288
c3y_0460401	food_allergy_wheat_feeding_status_case_combined_1yh	NA	NA	NA	NA	NA	NA	0.0015	0.008	0.227273	1.45455	NA	64852	71319	63008
c3y_0460401	fruit_allergy_score_until_4yo_positive	NA	NA	NA	NA	NA	NA	0.0015	0.0137	0.227273	2.20968	NA	64852	68351	62990
c3y_0460401	ft1b_0080001	NA	NA	NA	NA	NA	NA	0.0015	0.0438	0.227273	3.68067	NA	64852	69260	62445
c3y_0460401	ft1b_0400001	NA	NA	NA	NA	NA	NA	0.0015	0.0545	0.227273	4.12879	NA	64852	69260	62445
c3y_0460401	ft1b_0410001	NA	NA	NA	NA	NA	NA	0.0015	0.0599	0.227273	3.94079	NA	64852	69261	62440
c3y_0460401	ft1b_0420001	NA	NA	NA	NA	NA	NA	0.0015	0.0544	0.227273	3.62667	NA	64852	69210	62396
c3y_0460401	ft1b_0430001	NA	NA	NA	NA	NA	NA	0.0015	0.0461	0.227273	3.17931	NA	64852	69210	62396
c3y_0460401	ft1b_0440001	NA	NA	NA	NA	NA	NA	0.0015	0.053	0.227273	4.24	NA	64852	70019	63044
c3y_0460401	ft1b_0450001	NA	NA	NA	NA	NA	NA	0.0015	0.0486	0.227273	4.58491	NA	64852	70019	63044
c3y_0460401	ft1b_0460001	NA	NA	NA	NA	NA	NA	0.0015	0.0516	0.227273	4.96154	NA	64852	69945	62974
c3y_0460401	ft1b_0470001b	NA	NA	NA	NA	-0.0083	0.0053	0.0015	-0.0046	0.227273	-0.479167	NA	64852	61089	58805
c3y_0460401	ft1b_0480001	NA	NA	NA	NA	NA	NA	0.0015	0.0568	0.227273	3.44242	NA	64852	69945	62974
c3y_0460401	gastroenteritis_cum_2y	NA	NA	NA	NA	NA	NA	0.0015	0.0158	0.227273	2.07895	NA	64852	76280	63169
c3y_0460401	hand_foot_and_mouth_disease_cum_2y	NA	NA	NA	NA	2e-04	0.0047	0.0015	-6e-04	0.227273	-0.0810811	NA	64852	76280	63169
c3y_0460401	hba1c_ngsp_early	NA	NA	NA	NA	NA	NA	0.0015	0.0558	0.227273	6.2	NA	65500	78209	64837
c3y_0460401	herpangina_cum_2y	NA	NA	NA	NA	NA	NA	0.0015	0.0091	0.227273	1.26389	NA	64852	76280	63169
c3y_0460401	hg	NA	NA	NA	NA	NA	NA	0.0015	0.078	0.227273	1.93069	NA	64852	40817	34591
c3y_0460401	hsv_infection_cum_2y	NA	NA	NA	NA	NA	NA	0.0015	0.0026	0.227273	0.472727	NA	64852	72755	60624
c3y_0460401	influenza_viral_infections_cum_4y	NA	NA	NA	NA	NA	NA	0.0015	0.0286	0.227273	3.91781	NA	64852	68351	62990
c3y_0460401	intellectual_and_developmental_disability_including_language_delay_cum_4y	NA	NA	NA	NA	NA	NA	0.0015	2e-04	0.227273	0.030303	NA	64852	68351	62990
c3y_0460401	isacc_modified_current_runny_nose_autumn_2y	NA	NA	NA	NA	NA	NA	0.0015	0.0014	0.227273	0.237288	NA	65500	78335	64882
c3y_0460401	isacc_modified_current_runny_nose_autumn_3y	NA	NA	NA	NA	NA	NA	0.0015	0.0039	0.227273	0.590909	NA	65500	77908	64583
c3y_0460401	isacc_modified_current_runny_nose_autumn_4y	NA	NA	NA	NA	4e-04	0.0052	0.0015	-0.0066	0.227273	-1.06452	NA	65500	77970	64626
c3y_0460401	isacc_modified_current_runny_nose_nonpollen_season_2y	NA	NA	NA	NA	NA	NA	0.0015	5e-04	0.227273	0.0746269	NA	65500	63992	53122
c3y_0460401	isacc_modified_current_runny_nose_nonpollen_season_3y	NA	NA	NA	NA	-0.0079	0.0051	0.0015	-0.0024	0.227273	-0.393443	NA	65500	78335	64882
c3y_0460401	isacc_modified_current_runny_nose_nonpollen_season_4y	NA	NA	NA	NA	NA	NA	0.0015	0.001	0.227273	0.149254	NA	65500	76690	63676
c3y_0460401	isacc_modified_current_runny_nose_pollen_season_2y	NA	NA	NA	NA	NA	NA	0.0015	6e-04	0.227273	0.0983607	NA	65500	75470	62599
c3y_0460401	isacc_modified_current_runny_nose_pollen_season_3y	NA	NA	NA	NA	NA	NA	0.0015	0.0055	0.227273	0.833333	NA	65500	77462	64224
c3y_0460401	isacc_modified_current_runny_nose_pollen_season_4y	NA	NA	NA	NA	NA	NA	0.0015	0.0103	0.227273	1.43056	NA	65500	78217	64843
c3y_0460401	isacc_modified_current_runny_nose_spring_2y	NA	NA	NA	NA	NA	NA	0.0015	0.0019	0.227273	0.301587	NA	65500	76283	63417
c3y_0460401	isacc_modified_current_runny_nose_spring_3y	NA	NA	NA	NA	NA	NA	0.0015	0.0027	0.227273	0.428571	NA	65500	78065	64695
c3y_0460401	isacc_modified_current_runny_nose_spring_4y	NA	NA	NA	NA	NA	NA	0.0015	0.0091	0.227273	1.28169	NA	65500	78335	64882
c3y_0460401	isacc_modified_current_runny_nose_summer_2y	NA	NA	NA	NA	-4e-04	0.0056	0.0015	-7e-04	0.227273	-0.118644	NA	65500	44861	36753
c3y_0460401	isacc_modified_current_runny_nose_summer_3y	NA	NA	NA	NA	NA	NA	0.0015	0.0024	0.227273	0.358209	NA	65500	77901	64563
c3y_0460401	isacc_modified_current_runny_nose_summer_4y	NA	NA	NA	NA	0.0035	0.0055	0.0015	-3e-04	0.227273	-0.0379747	NA	65500	77968	64631
c3y_0460401	isacc_modified_current_runny_nose_winter_2y	NA	NA	NA	NA	NA	NA	0.0015	0.0049	0.227273	0.742424	NA	65500	78335	64882
c3y_0460401	isacc_modified_current_runny_nose_winter_3y	NA	NA	NA	NA	3e-04	0.0051	0.0015	-9e-04	0.227273	-0.160714	NA	65500	77997	64642
c3y_0460401	isacc_modified_current_runny_nose_winter_4y	NA	NA	NA	NA	-0.0014	0.0051	0.0015	-0.0038	0.227273	-0.535211	NA	65500	77835	64515
c3y_0460401	kawasaki_disease_cum_4y	NA	NA	NA	NA	0.0146	0.005	0.0015	-6e-04	0.227273	-0.0967742	NA	64852	64774	64288
c3y_0460401	length_of_labor	NA	NA	NA	NA	NA	NA	0.0015	0.0336	0.227273	4.73239	NA	65500	78943	64443
c3y_0460401	low_birth_weight	NA	NA	NA	NA	NA	NA	0.0015	0.0312	0.227273	4.8	NA	65500	79011	64500
c3y_0460401	lower_respiratory_tract_infection_cum_2y	NA	NA	NA	NA	NA	NA	0.0015	0.0186	0.227273	2.58333	NA	64852	76280	63169
c3y_0460401	m0mb_0410001	NA	NA	NA	NA	NA	NA	0.0015	0.0693	0.227273	6.41667	NA	64852	69328	62495
c3y_0460401	m0mb_0420001	NA	NA	NA	NA	NA	NA	0.0015	0.0712	0.227273	6.47273	NA	64852	69328	62495
c3y_0460401	m0mb_0430001	NA	NA	NA	NA	NA	NA	0.0015	0.062	0.227273	4.46043	NA	64852	69223	62401
c3y_0460401	m0mb_0450001	NA	NA	NA	NA	NA	NA	0.0015	0.0209	0.227273	3.16667	NA	64852	69258	62433
c3y_0460401	m0mb_0460001	NA	NA	NA	NA	NA	NA	0.0015	0.0224	0.227273	3.5	NA	64852	69212	62398
c3y_0460401	m0mb_0480001	NA	NA	NA	NA	NA	NA	0.0015	0.0638	0.227273	6.44444	NA	64852	69212	62398
c3y_0460401	m1m_0030001_1	NA	NA	NA	NA	NA	NA	0.0015	0.0011	0.227273	0.186441	NA	64852	65303	64792
c3y_0460401	m1m_0030001_2	NA	NA	NA	NA	NA	NA	0.0015	0.0098	0.227273	1.46269	NA	64852	64819	64326
c3y_0460401	m1m_0030001_3	NA	NA	NA	NA	-0.0214	0.0047	0.0015	-0.0104	0.227273	-1.92593	NA	64852	64752	64259
c3y_0460401	m1m_0040001_1	NA	NA	NA	NA	NA	NA	0.0015	0.0166	0.227273	2.72131	NA	64852	64676	64188
c3y_0460401	m1m_0040001_2	NA	NA	NA	NA	NA	NA	0.0015	0.0022	0.227273	0.431373	NA	64852	64642	64153
c3y_0460401	m1m_0040001_4	NA	NA	NA	NA	NA	NA	0.0015	0.0173	0.227273	2.74603	NA	64852	64642	64153
c3y_0460401	m1m_0040001_6	NA	NA	NA	NA	-0.0014	0.0049	0.0015	-0.0088	0.227273	-1.76	NA	64852	64701	64208
c3y_0460401	m1m_0250001_1	NA	NA	NA	NA	NA	NA	0.0015	0.0132	0.227273	2.09524	NA	64852	64701	64208
c3y_0460401	m1m_0250001_2	NA	NA	NA	NA	NA	NA	0.0015	0.0101	0.227273	1.60317	NA	64852	64718	64228
c3y_0460401	m1m_0250001_3	NA	NA	NA	NA	NA	NA	0.0015	0.0035	0.227273	0.603448	NA	64852	64700	64212
c3y_0460401	m1m_0260001_1	NA	NA	NA	NA	NA	NA	0.0015	0.0079	0.227273	1.36207	NA	64852	64700	64212
c3y_0460401	m1m_0260001_2	NA	NA	NA	NA	NA	NA	0.0015	0.0055	0.227273	0.901639	NA	64852	65579	64712
c3y_0460401	m1m_bed_time	NA	NA	NA	NA	NA	NA	0.0015	2e-04	0.227273	0.0350877	NA	65500	33803	27872
c3y_0460401	m1m_nap_count	NA	NA	NA	NA	NA	NA	0.0015	0.0286	0.227273	4.4	NA	65500	39068	33077
c3y_0460401	m1m_night_wake_up_count	NA	NA	NA	NA	NA	NA	0.0015	0.0238	0.227273	3.83871	NA	65500	39080	33074
c3y_0460401	m1m_sleep_time_day	NA	NA	NA	NA	NA	NA	0.0015	0.0395	0.227273	6.69492	NA	65500	78097	64698
c3y_0460401	m1m_sleep_time_night	NA	NA	NA	NA	NA	NA	0.0015	0.0141	0.227273	2.2381	NA	65500	76379	63340
c3y_0460401	m1m_total_sleep_time	NA	NA	NA	NA	NA	NA	0.0015	0.028	0.227273	4.66667	NA	65500	77939	64597
c3y_0460401	m1m_wake_up_time	NA	NA	NA	NA	NA	NA	0.0015	0.0249	0.227273	3.19231	NA	65500	32861	27108
c3y_0460401	mbpfas0001b	NA	NA	NA	NA	NA	NA	0.0015	0.0136	0.227273	0.660194	NA	64852	64718	64228
c3y_0460401	mbpfas0007	NA	NA	NA	NA	NA	NA	0.0015	0.0067	0.227273	0.345361	NA	64852	59541	58053
c3y_0460401	mbpfas0009	NA	NA	NA	NA	NA	NA	0.0015	0.054	0.227273	2.45455	NA	64852	71842	61982
c3y_0460401	mbpfas0013	NA	NA	NA	NA	NA	NA	0.0015	0.0495	0.227273	2.25	NA	64852	39019	34917
c3y_0460401	mbpfas0017	NA	NA	NA	NA	NA	NA	0.0015	0.0561	0.227273	2.55	NA	64852	53035	47268
c3y_0460401	mbpfas0021	NA	NA	NA	NA	NA	NA	0.0015	0.0148	0.227273	0.714976	NA	64852	60896	55330
c3y_0460401	mbpfas0025	NA	NA	NA	NA	-0.0027	0.0049	0.0015	-0.001	0.227273	-0.046729	NA	64852	61740	57341
c3y_0460401	mbpfas0029	NA	NA	NA	NA	NA	NA	0.0015	0.0334	0.227273	1.63725	NA	64852	58965	55828
c3y_0460401	mbpfas0039b	NA	NA	NA	NA	NA	NA	0.0015	0.0042	0.227273	0.214286	NA	64852	64700	64212
c3y_0460401	mbpfas0041	NA	NA	NA	NA	NA	NA	0.0015	0.0047	0.227273	0.20524	NA	64852	59497	59075
c3y_0460401	mbpfas0045	NA	NA	NA	NA	0.0021	0.0047	0.0015	-0.008	0.227273	-0.451977	NA	64852	76319	62136
c3y_0460401	mbpfas0047	NA	NA	NA	NA	NA	NA	0.0015	0.0515	0.227273	2.48792	NA	64852	60884	58952
c3y_0460401	mbpfas0053b	NA	NA	NA	NA	NA	NA	0.0015	0.0222	0.227273	1.21978	NA	64852	61264	58966
c3y_0460401	mbpfas0067b	NA	NA	NA	NA	NA	NA	0.0015	0.0296	0.227273	1.5914	NA	64852	61195	58902
c3y_0460401	mbpfas0073	NA	NA	NA	NA	NA	NA	0.0015	0.0626	0.227273	2.69828	NA	64852	60838	58914
c3y_0460401	milk_allergy_1hy	NA	NA	NA	NA	NA	NA	0.0015	0.0138	0.227273	2.15625	NA	64852	61862	59493
c3y_0460401	milk_allergy_2y	NA	NA	NA	NA	NA	NA	0.0015	0.0113	0.227273	1.79365	NA	64852	61862	59493
c3y_0460401	milk_allergy_3y	NA	NA	NA	NA	NA	NA	0.0015	0.0017	0.227273	0.288136	NA	64852	61862	59493
c3y_0460401	milk_allergy_cum_4y	NA	NA	NA	NA	NA	NA	0.0015	0.0203	0.227273	3.02985	NA	64852	69837	60442
c3y_0460401	milk_allergy_score_until_4yo	NA	NA	NA	NA	NA	NA	0.0015	0.0317	0.227273	4.28378	NA	64852	61862	59493
c3y_0460401	milk_allergy_score_until_4yo_positive	NA	NA	NA	NA	NA	NA	0.0015	0.0309	0.227273	4.06579	NA	64852	65116	64620
c3y_0460401	mn	NA	NA	NA	NA	NA	NA	0.0015	0.0781	0.227273	4.91195	NA	64852	40817	34591
c3y_0460401	mt1b_0020001	NA	NA	NA	NA	NA	NA	0.0015	0.0349	0.227273	4.30864	NA	64852	60809	58888
c3y_0460401	mt1b_0020101	NA	NA	NA	NA	NA	NA	0.0015	0.0332	0.227273	4.25641	NA	64852	60590	58693
c3y_0460401	mt1b_0030001	NA	NA	NA	NA	NA	NA	0.0015	0.0286	0.227273	3.575	NA	64852	60807	58884
c3y_0460401	mt1b_0030101	NA	NA	NA	NA	NA	NA	0.0015	0.0294	0.227273	3.58537	NA	64852	58807	56853
c3y_0460401	mt1b_0040001b	NA	NA	NA	NA	NA	NA	0.0015	0.015	0.227273	2.58621	NA	64852	61095	58810
c3y_0460401	mt1b_0040101b	NA	NA	NA	NA	NA	NA	0.0015	0.0141	0.227273	2.35	NA	64852	61156	58865
c3y_0460401	mt1b_0050001	NA	NA	NA	NA	NA	NA	0.0015	0.0302	0.227273	4.50746	NA	64852	59039	57079
c3y_0460401	mt1b_0050101	NA	NA	NA	NA	NA	NA	0.0015	0.03	0.227273	4.34783	NA	64852	59039	57083
c3y_0460401	mt1b_0060001	NA	NA	NA	NA	NA	NA	0.0015	0.02	0.227273	2.85714	NA	64852	58931	56972
c3y_0460401	mt1b_0060101	NA	NA	NA	NA	NA	NA	0.0015	0.0191	0.227273	2.72857	NA	64852	59117	57146
c3y_0460401	mt1b_0080001	NA	NA	NA	NA	NA	NA	0.0015	0.0576	0.227273	6.32967	NA	64852	79056	64297
c3y_0460401	mt1b_0100101	NA	NA	NA	NA	NA	NA	0.0015	0.0571	0.227273	3.48171	NA	64852	79056	64297
c3y_0460401	mt1b_0100201	NA	NA	NA	NA	NA	NA	0.0015	0.055	0.227273	6.11111	NA	64852	77807	64246
c3y_0460401	mt1b_0100301	NA	NA	NA	NA	NA	NA	0.0015	0.034	0.227273	4.72222	NA	64852	77807	64246
c3y_0460401	mt1b_0100401	NA	NA	NA	NA	NA	NA	0.0015	0.039	0.227273	5.34247	NA	64852	77807	64246
c3y_0460401	mt1b_0100501	NA	NA	NA	NA	NA	NA	0.0015	0.0606	0.227273	5.66355	NA	64852	78115	64468
c3y_0460401	mt1b_0100601	NA	NA	NA	NA	NA	NA	0.0015	0.0596	0.227273	5.51852	NA	64852	78115	64468
c3y_0460401	mt1b_0100701	NA	NA	NA	NA	NA	NA	0.0015	0.0456	0.227273	5.92208	NA	64852	78115	64468
c3y_0460401	mt1b_0100801	NA	NA	NA	NA	NA	NA	0.0015	0.0914	0.227273	7.87931	NA	64852	78115	64468
c3y_0460401	mt1b_0200101	NA	NA	NA	NA	NA	NA	0.0015	0.0567	0.227273	5.0177	NA	64852	78062	64434
c3y_0460401	mt1b_0200201	NA	NA	NA	NA	NA	NA	0.0015	0.0537	0.227273	4.92661	NA	64852	78062	64434
c3y_0460401	mt1b_0200301	NA	NA	NA	NA	NA	NA	0.0015	0.0432	0.227273	4.69565	NA	64852	78062	64434
c3y_0460401	mt1b_0200401	NA	NA	NA	NA	NA	NA	0.0015	0.0552	0.227273	5.52	NA	64852	78071	64448
c3y_0460401	mt1b_0200501	NA	NA	NA	NA	NA	NA	0.0015	0.026	0.227273	1.9697	NA	64852	78071	64448
c3y_0460401	mt1b_0400001	NA	NA	NA	NA	NA	NA	0.0015	0.0725	0.227273	6.90476	NA	64852	43650	37009
c3y_0460401	mt1b_0410001	NA	NA	NA	NA	NA	NA	0.0015	0.0631	0.227273	6.8587	NA	64852	43650	37009
c3y_0460401	mt1b_0420001	NA	NA	NA	NA	NA	NA	0.0015	0.0587	0.227273	6.52222	NA	64852	43650	37009
c3y_0460401	mt1b_0430001	NA	NA	NA	NA	NA	NA	0.0015	0.058	0.227273	4.87395	NA	64852	43650	37009
c3y_0460401	mt1b_0440001	NA	NA	NA	NA	NA	NA	0.0015	0.0611	0.227273	6.17172	NA	64852	70975	61144
c3y_0460401	mt1b_0450001	NA	NA	NA	NA	NA	NA	0.0015	0.029	0.227273	4.14286	NA	64852	70975	61144
c3y_0460401	mt1b_0460001	NA	NA	NA	NA	NA	NA	0.0015	0.0312	0.227273	4.52174	NA	64852	70975	61144
c3y_0460401	mt1b_0470001	NA	NA	NA	NA	-0.0142	0.0054	0.0015	-0.0051	0.227273	-0.87931	NA	64852	73767	63485
c3y_0460401	mt1b_0480001	NA	NA	NA	NA	NA	NA	0.0015	0.0615	0.227273	5.6422	NA	64852	73767	63485
c3y_0460401	mt1u_0010001	NA	NA	NA	NA	NA	NA	0.0015	0.0165	0.227273	2.79661	NA	64852	73735	63457
c3y_0460401	mt1u_0020001	NA	NA	NA	NA	NA	NA	0.0015	0.013	0.227273	2.13115	NA	64852	73735	63457
c3y_0460401	mt2b_0410001	NA	NA	NA	NA	NA	NA	0.0015	0.0775	0.227273	6.73913	NA	64852	73735	63457
c3y_0460401	mt2b_0420001	NA	NA	NA	NA	NA	NA	0.0015	0.0791	0.227273	6.76068	NA	64852	73809	63529
c3y_0460401	mt2b_0430001	NA	NA	NA	NA	NA	NA	0.0015	0.0853	0.227273	5.29814	NA	64852	73304	63123
c3y_0460401	mt2b_0450001	NA	NA	NA	NA	NA	NA	0.0015	0.0514	0.227273	6.425	NA	64852	71266	62971
c3y_0460401	mt2b_0460001	NA	NA	NA	NA	NA	NA	0.0015	0.0452	0.227273	5.38095	NA	64852	71266	62971
c3y_0460401	mt2b_0480001	NA	NA	NA	NA	NA	NA	0.0015	0.0758	0.227273	5.57353	NA	64852	70924	62680
c3y_0460401	mt2b_0490001	NA	NA	NA	NA	NA	NA	0.0015	0.0271	0.227273	3.56579	NA	64852	70924	62680
c3y_0460401	mt2u_0010001	NA	NA	NA	NA	NA	NA	0.0015	0.0227	0.227273	3.72131	NA	64852	71094	62822
c3y_0460401	mt2u_0020001	NA	NA	NA	NA	NA	NA	0.0015	0.0228	0.227273	3.8	NA	64852	71094	62822
c3y_0460401	mumps_cum_4y	NA	NA	NA	NA	NA	NA	0.0015	0.0044	0.227273	0.594595	NA	64852	68351	62990
c3y_0460401	mycotic_or_fungal_infection_cum_2y	NA	NA	NA	NA	NA	NA	0.0015	0.0053	0.227273	0.929825	NA	64852	37207	30139
c3y_0460401	nuts_allergy_score_until_4yo_positive	NA	NA	NA	NA	NA	NA	0.0015	0.0098	0.227273	1.44118	NA	64852	59836	59173
c3y_0460401	otitis_media_cum_2y	NA	NA	NA	NA	NA	NA	0.0015	0.0243	0.227273	3.68182	NA	64852	73369	63188
c3y_0460401	out_of_night_diapers_age_4y	NA	NA	NA	NA	NA	NA	0.0015	0.0304	0.227273	2.15603	NA	65500	75758	62934
c3y_0460401	participant_reported_food_allergy_cum_4y	NA	NA	NA	NA	NA	NA	0.0015	0.0429	0.227273	4.71429	NA	64852	69837	60442
c3y_0460401	pb	NA	NA	NA	NA	NA	NA	0.0015	0.0508	0.227273	6.51282	NA	64852	40817	34591
c3y_0460401	peanuts_allergy_score_4yo_positive	NA	NA	NA	NA	NA	NA	0.0015	0.0018	0.227273	0.28125	NA	64852	61679	59333
c3y_0460401	premature_birth	NA	NA	NA	NA	NA	NA	0.0015	0.0091	0.227273	1.56897	NA	65500	79780	65115
c3y_0460401	psychomotor_developmental_delay_cum_4y	NA	NA	NA	NA	0.0078	0.0049	0.0015	-0.0018	0.227273	-0.295082	NA	64852	65376	64852
c3y_0460401	roseola_infantum_cum_2y	NA	NA	NA	NA	NA	NA	0.0015	0.0126	0.227273	2	NA	64852	76280	63169
c3y_0460401	rsv_infection_cum_2y	NA	NA	NA	NA	NA	NA	0.0015	0.0361	0.227273	5.30882	NA	64852	55151	45888
c3y_0460401	sccon003	NA	NA	NA	NA	NA	NA	0.0015	0.0704	0.227273	8.38095	NA	64852	60244	58374
c3y_0460401	sccon005	NA	NA	NA	NA	NA	NA	0.0015	0.0252	0.227273	3.76119	NA	64852	59758	58259
c3y_0460401	se	NA	NA	NA	NA	NA	NA	0.0015	0.0628	0.227273	1.82558	NA	64852	40817	34591
c3y_0460401	shellfish_allergy_score_until_4yo_positive	NA	NA	NA	NA	NA	NA	0.0015	0.0027	0.227273	0.442623	NA	64852	68056	62758
c3y_0460401	soba_allergy_score_until_4yo_positive	NA	NA	NA	NA	NA	NA	0.0015	0.0105	0.227273	1.75	NA	64852	65116	64620
c3y_0460401	soybean_allergy_score_until_4yo_positive	NA	NA	NA	NA	NA	NA	0.0015	0.0084	0.227273	1.29231	NA	64852	66800	62883
c3y_0460401	streptococcus_pyogenes_cum_4y	NA	NA	NA	NA	NA	NA	0.0015	0.0062	0.227273	0.984127	NA	64852	68351	62990
c3y_0460401	ucbb_0080001b	NA	NA	NA	NA	NA	NA	0.0015	0.029	0.227273	4.83333	NA	64852	61118	58832
c3y_0460401	ucbb_0410001	NA	NA	NA	NA	NA	NA	0.0015	0.3582	0.227273	8.3109	NA	64852	71026	62765
c3y_0460401	ucbb_0420001	NA	NA	NA	NA	NA	NA	0.0015	0.3484	0.227273	7.81166	NA	64852	71026	62765
c3y_0460401	ucbb_0430001	NA	NA	NA	NA	NA	NA	0.0015	0.2981	0.227273	4.26466	NA	64852	71026	62765
c3y_0460401	ucbb_0450001	NA	NA	NA	NA	NA	NA	0.0015	0.0986	0.227273	10.9556	NA	64852	69461	62606
c3y_0460401	ucbb_0460001	NA	NA	NA	NA	NA	NA	0.0015	0.0956	0.227273	10.5055	NA	64852	69461	62606
c3y_0460401	ucbb_0480001	NA	NA	NA	NA	NA	NA	0.0015	0.3442	0.227273	7.23109	NA	64852	69461	62606
c3y_0460401	upper_respiratory_tract_infection_cum_2y	NA	NA	NA	NA	NA	NA	0.0015	0.018	0.227273	2.64706	NA	64852	72891	62774
c3y_0460401	urinary_tract_infections_cum_4y	NA	NA	NA	NA	0.003	0.0048	0.0015	-0.0027	0.227273	-0.442623	NA	64852	68351	62990
c3y_0460401	urticaria_cum_4y	NA	NA	NA	NA	NA	NA	0.0015	0.0121	0.227273	1.77941	NA	64852	73434	63244
c3y_0460401	varicella_cum_4y	NA	NA	NA	NA	NA	NA	0.0015	0.0045	0.227273	0.642857	NA	64852	68351	62990
c3y_0460401	wheat_allergy_score_until_4yo_positive	NA	NA	NA	NA	NA	NA	0.0015	0.0305	0.227273	4.55224	NA	64852	61679	59333
c3y_0490001	BMI	0.0731	0.2639	0.2769	0.7819	-2e-04	0.0059	-0.0032	0.1732	-0.52459	19.4607	NA	65161	163835	0
c3y_0490001	adenovirus_infection_cum_2y	NA	NA	NA	NA	-0.0166	0.0053	-0.0032	0.0171	-0.52459	2.71429	NA	65500	72891	63021
c3y_0490001	allergic_conjunctivitis_cum_4y	NA	NA	NA	NA	0.0018	0.0052	-0.0032	0.0162	-0.52459	2.28169	NA	65500	64774	64541
c3y_0490001	allergic_conjunctivitis_or_rhinitis_or_hay_fever_cum_4y	NA	NA	NA	NA	0.007	0.0048	-0.0032	0.0086	-0.52459	1.11688	NA	65500	64774	64541
c3y_0490001	allergic_rhinitis_cum_4y	NA	NA	NA	NA	0.0107	0.0045	-0.0032	0.0126	-0.52459	1.55556	NA	65500	64774	64541
c3y_0490001	any_food_allergy_score_positive_until_4yo	NA	NA	NA	NA	0.012	0.0047	-0.0032	0.0548	-0.52459	5.48	NA	65500	59836	59395
c3y_0490001	asthma_cum_4y	NA	NA	NA	NA	0.005	0.0049	-0.0032	0.0306	-0.52459	3.1875	NA	65500	70822	62888
c3y_0490001	atopic_dermatitis_cum_4y	NA	NA	NA	NA	0.0066	0.005	-0.0032	0.0633	-0.52459	5.86111	NA	65500	64774	64541
c3y_0490001	autistic_spectrum_disorder_and_pddnos_cum_4y	NA	NA	NA	NA	0.0096	0.0045	-0.0032	0.0107	-0.52459	1.94545	NA	65500	68351	63236
c3y_0490001	bone_fracture_cum_4y	NA	NA	NA	NA	-0.0039	0.0053	-0.0032	0.0034	-0.52459	0.548387	NA	65500	68351	63236
c3y_0490001	breast_feeding_cessation_1m	NA	NA	NA	NA	-7e-04	0.0049	-0.0032	0.004	-0.52459	0.634921	NA	65121	79660	65032
c3y_0490001	breast_feeding_cessation_2m	NA	NA	NA	NA	-0.0032	0.0045	-0.0032	0.0142	-0.52459	2.18462	NA	65121	77493	63297
c3y_0490001	breast_feeding_cessation_3m	NA	NA	NA	NA	-0.0054	0.0045	-0.0032	0.0112	-0.52459	1.77778	NA	65121	69403	56782
c3y_0490001	breast_feeding_cessation_age	NA	NA	NA	NA	0.0108	0.0047	-0.0032	0.018	-0.52459	2.14286	NA	65121	79780	65121
c3y_0490001	breast_feeding_period_1y	NA	NA	NA	NA	0.0067	0.0049	-0.0032	0.0188	-0.52459	2.84848	NA	65500	31989	30884
c3y_0490001	c1hy_0030001b2	NA	NA	NA	NA	0.0066	0.0047	-0.0032	0.0102	-0.52459	1.85455	NA	65500	69328	62740
c3y_0490001	c1hy_0060002_checked	NA	NA	NA	NA	-0.0018	0.0055	-0.0032	0.1964	-0.52459	12.1235	NA	65500	69945	63222
c3y_0490001	c1hy_0070002b	NA	NA	NA	NA	0.0088	0.0045	-0.0032	0.0083	-0.52459	1.40678	NA	65500	69297	62712
c3y_0490001	c1hy_0100001_2	NA	NA	NA	NA	0.0099	0.0049	-0.0032	0.0118	-0.52459	1.81538	NA	65500	45836	39205
c3y_0490001	c1hy_0100001_3	NA	NA	NA	NA	0.0098	0.0051	-0.0032	0.0295	-0.52459	3.73418	NA	65500	45692	39095
c3y_0490001	c1hy_0100001_4	NA	NA	NA	NA	-0.0118	0.005	-0.0032	-0.0043	-0.52459	-0.767857	NA	65500	45835	39200
c3y_0490001	c1hy_0100501_3	NA	NA	NA	NA	0.012	0.0048	-0.0032	0.0065	-0.52459	1.14035	NA	65500	45692	39087
c3y_0490001	c1hy_0100501_4	NA	NA	NA	NA	-0.0063	0.0049	-0.0032	0.0022	-0.52459	0.407407	NA	65500	73666	63652
c3y_0490001	c1hy_0102001_3	NA	NA	NA	NA	-0.0016	0.0052	-0.0032	-0.0046	-0.52459	-0.754098	NA	65500	60292	53763
c3y_0490001	c1hy_0103001_3	NA	NA	NA	NA	0.0025	0.0053	-0.0032	0.018	-0.52459	3.33333	NA	65500	69669	62980
c3y_0490001	c1hy_0103501_2	NA	NA	NA	NA	-0.0108	0.0049	-0.0032	0.0212	-0.52459	2.94444	NA	65500	69712	63022
c3y_0490001	c1hy_0103501_3	NA	NA	NA	NA	0.0043	0.0047	-0.0032	0.0018	-0.52459	0.295082	NA	65500	70145	63391
c3y_0490001	c1hy_0104001_2	NA	NA	NA	NA	-3e-04	0.0049	-0.0032	0.0266	-0.52459	4.09231	NA	65500	67528	62523
c3y_0490001	c1hy_0104001_3	NA	NA	NA	NA	0.0074	0.0057	-0.0032	-0.0029	-0.52459	-0.508772	NA	65500	63889	59186
c3y_0490001	c1hy_0104501_2	NA	NA	NA	NA	-0.0127	0.0053	-0.0032	0.0064	-0.52459	1.03226	NA	65500	63432	60032
c3y_0490001	c1hy_0105001_2	NA	NA	NA	NA	-0.0114	0.0052	-0.0032	0.028	-0.52459	4.24242	NA	65500	58567	58366
c3y_0490001	c1hy_0105001_3	NA	NA	NA	NA	0.0046	0.0049	-0.0032	-0.003	-0.52459	-0.491803	NA	65500	59441	59218
c3y_0490001	c1hy_0240001_1	NA	NA	NA	NA	0.0045	0.0045	-0.0032	0.0045	-0.52459	0.725806	NA	65500	58261	58042
c3y_0490001	c1hy_0240001_2	NA	NA	NA	NA	-0.006	0.0046	-0.0032	0.0057	-0.52459	0.890625	NA	65500	58181	57964
c3y_0490001	c1hy_0250001_1	NA	NA	NA	NA	5e-04	0.0055	-0.0032	0.0278	-0.52459	3.80822	NA	65500	59348	59125
c3y_0490001	c1hy_0250001_2	NA	NA	NA	NA	-0.0053	0.0051	-0.0032	0.0162	-0.52459	2.41791	NA	65500	59136	58915
c3y_0490001	c1hy_0250001_3	NA	NA	NA	NA	0.0019	0.0049	-0.0032	0.0352	-0.52459	5.10145	NA	65500	61851	59710
c3y_0490001	c1hy_0380101_1	NA	NA	NA	NA	0.009	0.0047	-0.0032	-0.0018	-0.52459	-0.295082	NA	65500	59936	57923
c3y_0490001	c1hy_0380101_2	NA	NA	NA	NA	0.0131	0.0051	-0.0032	0.0101	-0.52459	1.68333	NA	65500	47540	45845
c3y_0490001	c1hy_0380101_3	NA	NA	NA	NA	-0.0311	0.0045	-0.0032	-7e-04	-0.52459	-0.106061	NA	65500	47983	46293
c3y_0490001	c1hy_0380101_4	NA	NA	NA	NA	0.0202	0.0047	-0.0032	-2e-04	-0.52459	-0.03125	NA	65500	20259	17084
c3y_0490001	c1hy_0493002b	NA	NA	NA	NA	-0.0027	0.0047	-0.0032	0.0045	-0.52459	0.789474	NA	65500	69223	62644
c3y_0490001	c1hy_asq_acomu	NA	NA	NA	NA	-0.0019	0.0047	-0.0032	0.0861	-0.52459	8.87629	NA	65500	71475	58691
c3y_0490001	c1hy_asq_bgm	NA	NA	NA	NA	-0.0024	0.005	-0.0032	0.0765	-0.52459	8.89535	NA	65500	78277	63922
c3y_0490001	c1hy_asq_cfm	NA	NA	NA	NA	0.004	0.005	-0.0032	0.0557	-0.52459	6.47674	NA	65500	78277	63922
c3y_0490001	c1hy_asq_dproblem	NA	NA	NA	NA	0.0055	0.0052	-0.0032	0.0515	-0.52459	6.68831	NA	65500	78277	63922
c3y_0490001	c1hy_asq_epersonal	NA	NA	NA	NA	-0.0049	0.0052	-0.0032	0.0355	-0.52459	4.08046	NA	65500	78277	63922
c3y_0490001	c1hy_asq_total	NA	NA	NA	NA	9e-04	0.0051	-0.0032	0.0772	-0.52459	8.21277	NA	65500	61095	59027
c3y_0490001	c1hy_bed_time	NA	NA	NA	NA	-0.0065	0.0051	-0.0032	0.0269	-0.52459	3.68493	NA	65121	79780	65121
c3y_0490001	c1hy_bmi	NA	NA	NA	NA	0.0099	0.005	-0.0032	0.1847	-0.52459	13.2878	NA	65500	61862	59720
c3y_0490001	c1hy_nap_count	NA	NA	NA	NA	-0.0041	0.0044	-0.0032	0.0165	-0.52459	2.46269	NA	65121	79011	64506
c3y_0490001	c1hy_night_wake_up_count	NA	NA	NA	NA	-0.0011	0.0054	-0.0032	0.0287	-0.52459	4.28358	NA	65121	78831	64368
c3y_0490001	c1hy_psi_cf	NA	NA	NA	NA	0.0234	0.0052	-0.0032	0.0264	-0.52459	4.125	NA	65500	69210	62636
c3y_0490001	c1hy_sleep_time_day	NA	NA	NA	NA	0.002	0.0043	-0.0032	0.0195	-0.52459	3.25	NA	65121	79780	65121
c3y_0490001	c1hy_sleep_time_night	NA	NA	NA	NA	-0.005	0.0056	-0.0032	0.0231	-0.52459	3.34783	NA	65121	79780	65121
c3y_0490001	c1hy_total_sleep_time	NA	NA	NA	NA	-0.0046	0.0048	-0.0032	0.01	-0.52459	1.5873	NA	65121	78788	64343
c3y_0490001	c1hy_wake_up_time	NA	NA	NA	NA	-7.6023e-06	0.0049	-0.0032	0.0699	-0.52459	9.07792	NA	65121	79780	65121
c3y_0490001	c1y_0010001_1	NA	NA	NA	NA	-0.0026	0.0048	-0.0032	2e-04	-0.52459	0.0350877	NA	65500	61118	59049
c3y_0490001	c1y_0010001_3	NA	NA	NA	NA	0.009	0.0049	-0.0032	-4e-04	-0.52459	-0.0677966	NA	65500	61118	59049
c3y_0490001	c1y_0080104_checked	NA	NA	NA	NA	0.003	0.0057	-0.0032	0.1944	-0.52459	9.21327	NA	65500	69945	63222
c3y_0490001	c1y_0080204_checked	NA	NA	NA	NA	0.0051	0.0057	-0.0032	0.2505	-0.52459	11.0841	NA	65500	69945	63222
c3y_0490001	c1y_0090005b	NA	NA	NA	NA	-3.9034e-05	0.0052	-0.0032	-0.0013	-0.52459	-0.188406	NA	65500	69461	62851
c3y_0490001	c1y_0170001_1	NA	NA	NA	NA	-0.0071	0.0049	-0.0032	0.0144	-0.52459	2.18182	NA	65500	61089	59023
c3y_0490001	c1y_0170001_1_3	NA	NA	NA	NA	0.0088	0.0049	-0.0032	0.0501	-0.52459	5.16495	NA	65121	78297	63944
c3y_0490001	c1y_0170001_3	NA	NA	NA	NA	0.0139	0.0048	-0.0032	0.0238	-0.52459	3.05128	NA	65500	61089	59023
c3y_0490001	c1y_0210001_1	NA	NA	NA	NA	0.0078	0.0045	-0.0032	0.0085	-0.52459	1.25	NA	65500	60213	58189
c3y_0490001	c1y_0210001_2	NA	NA	NA	NA	-0.0087	0.0047	-0.0032	0.0083	-0.52459	1.23881	NA	65500	60213	58189
c3y_0490001	c1y_0220001_1	NA	NA	NA	NA	0.0014	0.0054	-0.0032	0.0185	-0.52459	3.13559	NA	65500	60213	58189
c3y_0490001	c1y_0220001_2	NA	NA	NA	NA	-0.0025	0.0057	-0.0032	0.016	-0.52459	2.38806	NA	65500	79676	65041
c3y_0490001	c1y_0220001_3	NA	NA	NA	NA	-3e-04	0.0054	-0.0032	0.0414	-0.52459	6.27273	NA	65500	78089	63943
c3y_0490001	c1y_1_bmi	NA	NA	NA	NA	0.0031	0.0052	-0.0032	0.2582	-0.52459	13.1066	NA	65500	61862	59720
c3y_0490001	c1y_2_bmi	NA	NA	NA	NA	0.0083	0.0053	-0.0032	0.282	-0.52459	17.4074	NA	65500	61862	59720
c3y_0490001	c1y_asq_acomu	NA	NA	NA	NA	0.0053	0.005	-0.0032	0.0953	-0.52459	10.1383	NA	65500	71648	58812
c3y_0490001	c1y_asq_bgm	NA	NA	NA	NA	0.006	0.0057	-0.0032	0.1767	-0.52459	15.5	NA	65500	71648	58812
c3y_0490001	c1y_asq_cfm	NA	NA	NA	NA	0.006	0.0048	-0.0032	0.0465	-0.52459	5.96154	NA	65500	71653	58817
c3y_0490001	c1y_asq_dproblem	NA	NA	NA	NA	-0.0026	0.0051	-0.0032	0.061	-0.52459	7.625	NA	65500	71648	58812
c3y_0490001	c1y_asq_epersonal	NA	NA	NA	NA	6e-04	0.0049	-0.0032	0.0613	-0.52459	7.38554	NA	65500	71479	58693
c3y_0490001	c1y_asq_total	NA	NA	NA	NA	0.0035	0.0051	-0.0032	0.1088	-0.52459	11.6989	NA	65500	61195	59122
c3y_0490001	c1y_bed_time	NA	NA	NA	NA	-0.0045	0.0045	-0.0032	0.0129	-0.52459	2.01562	NA	65121	77194	63312
c3y_0490001	c1y_nap_count	NA	NA	NA	NA	0.0039	0.005	-0.0032	0.0192	-0.52459	3.04762	NA	65121	77649	63613
c3y_0490001	c1y_night_wake_up_count	NA	NA	NA	NA	7e-04	0.0052	-0.0032	0.0191	-0.52459	3.03175	NA	65121	76816	62956
c3y_0490001	c1y_sleep_time_day	NA	NA	NA	NA	4e-04	0.0047	-0.0032	0.0204	-0.52459	3.2381	NA	65121	79780	65121
c3y_0490001	c1y_sleep_time_night	NA	NA	NA	NA	0.0037	0.0047	-0.0032	0.029	-0.52459	4.26471	NA	65121	78192	64062
c3y_0490001	c1y_total_sleep_time	NA	NA	NA	NA	0.0043	0.0049	-0.0032	0.0279	-0.52459	4.5	NA	65121	79295	64746
c3y_0490001	c1y_wake_up_time	NA	NA	NA	NA	0.001	0.0049	-0.0032	0.063	-0.52459	8.87324	NA	65121	76496	62740
c3y_0490001	c2hy_0030002_checked	NA	NA	NA	NA	-0.0086	0.0055	-0.0032	0.2841	-0.52459	13.4645	NA	65500	70403	63641
c3y_0490001	c2hy_0040401b	NA	NA	NA	NA	-0.003	0.005	-0.0032	-0.0044	-0.52459	-0.733333	NA	65500	69260	62686
c3y_0490001	c2hy_asq_acomu	NA	NA	NA	NA	0.0021	0.0056	-0.0032	0.066	-0.52459	7.02128	NA	65500	79705	65057
c3y_0490001	c2hy_asq_bgm	NA	NA	NA	NA	-0.0042	0.0058	-0.0032	0.0652	-0.52459	7.01075	NA	65500	79705	65057
c3y_0490001	c2hy_asq_cfm	NA	NA	NA	NA	0.0051	0.005	-0.0032	0.0357	-0.52459	4.89041	NA	65500	79705	65057
c3y_0490001	c2hy_asq_dproblem	NA	NA	NA	NA	-9.9552e-05	0.0051	-0.0032	0.0588	-0.52459	7.08434	NA	65500	79705	65057
c3y_0490001	c2hy_asq_epersonal	NA	NA	NA	NA	2e-04	0.0045	-0.0032	0.0734	-0.52459	8.24719	NA	65500	79705	65057
c3y_0490001	c2hy_asq_total	NA	NA	NA	NA	3e-04	0.0051	-0.0032	0.0765	-0.52459	8.89535	NA	65500	61118	59049
c3y_0490001	c2hy_bmi	NA	NA	NA	NA	0.0122	0.0052	-0.0032	0.2398	-0.52459	16.2027	NA	65500	68351	63236
c3y_0490001	c2hy_psi_cf	NA	NA	NA	NA	0.0209	0.0053	-0.0032	0.0273	-0.52459	4.33333	NA	65500	69210	62636
c3y_0490001	c2y_0030002_checked	NA	NA	NA	NA	6e-04	0.0059	-0.0032	0.2606	-0.52459	11.8455	NA	65500	70403	63641
c3y_0490001	c2y_0070301b	NA	NA	NA	NA	-0.0149	0.005	-0.0032	-2e-04	-0.52459	-0.0338983	NA	65500	69258	62675
c3y_0490001	c2y_0080001_1	NA	NA	NA	NA	0.0064	0.0049	-0.0032	0.0208	-0.52459	3.25	NA	65500	20259	17084
c3y_0490001	c2y_0080001_2	NA	NA	NA	NA	-0.0044	0.0054	-0.0032	0.0219	-0.52459	3.47619	NA	65500	20259	17084
c3y_0490001	c2y_0090001b2	NA	NA	NA	NA	0.0048	0.0045	-0.0032	-0.008	-0.52459	-1.37931	NA	65500	69212	62641
c3y_0490001	c2y_0100001_2	NA	NA	NA	NA	0.0085	0.005	-0.0032	0.0196	-0.52459	2.9697	NA	65500	20259	17084
c3y_0490001	c2y_0100001_3	NA	NA	NA	NA	-0.0015	0.0045	-0.0032	0.0195	-0.52459	2.70833	NA	65500	71674	58832
c3y_0490001	c2y_0100001_4	NA	NA	NA	NA	0.0085	0.0047	-0.0032	0.008	-0.52459	1.25	NA	65500	70970	58227
c3y_0490001	c2y_0100501_3	NA	NA	NA	NA	0.0042	0.005	-0.0032	0.0093	-0.52459	1.55	NA	65500	79712	65063
c3y_0490001	c2y_0102001_3	NA	NA	NA	NA	-0.0017	0.0046	-0.0032	-5e-04	-0.52459	-0.0877193	NA	65500	40817	34884
c3y_0490001	c2y_0103501_2	NA	NA	NA	NA	-0.0151	0.0052	-0.0032	0.0157	-0.52459	2.34328	NA	65500	67970	59622
c3y_0490001	c2y_0103501_3	NA	NA	NA	NA	2e-04	0.0047	-0.0032	5e-04	-0.52459	0.0833333	NA	65500	64328	57977
c3y_0490001	c2y_0104001_2	NA	NA	NA	NA	-0.003	0.0051	-0.0032	0.0185	-0.52459	2.68116	NA	65500	60593	55868
c3y_0490001	c2y_0104001_3	NA	NA	NA	NA	9e-04	0.0051	-0.0032	-0.0028	-0.52459	-0.491228	NA	65500	62863	58909
c3y_0490001	c2y_0104501_2	NA	NA	NA	NA	-8.9568e-05	0.005	-0.0032	-0.009	-0.52459	-1.55172	NA	65500	61277	58435
c3y_0490001	c2y_0105001_2	NA	NA	NA	NA	0.0016	0.005	-0.0032	0.0227	-0.52459	3.28986	NA	65500	62924	62707
c3y_0490001	c2y_0105001_3	NA	NA	NA	NA	0.008	0.0051	-0.0032	0.0027	-0.52459	0.457627	NA	65500	60951	59233
c3y_0490001	c2y_asq_acomu	NA	NA	NA	NA	0.0106	0.0055	-0.0032	0.0949	-0.52459	10.4286	NA	65500	78277	63922
c3y_0490001	c2y_asq_bgm	NA	NA	NA	NA	-0.0017	0.0054	-0.0032	0.0941	-0.52459	11.6173	NA	65500	78277	63922
c3y_0490001	c2y_asq_cfm	NA	NA	NA	NA	-0.0087	0.0049	-0.0032	0.0439	-0.52459	5.55696	NA	65500	78270	63918
c3y_0490001	c2y_asq_dproblem	NA	NA	NA	NA	6e-04	0.0052	-0.0032	0.0358	-0.52459	4.36585	NA	65500	78466	64100
c3y_0490001	c2y_asq_epersonal	NA	NA	NA	NA	-0.003	0.0049	-0.0032	0.0352	-0.52459	4.09302	NA	65500	78466	64100
c3y_0490001	c2y_asq_total	NA	NA	NA	NA	0.0011	0.0053	-0.0032	0.079	-0.52459	8.97727	NA	65500	61156	59084
c3y_0490001	c2y_bmi	NA	NA	NA	NA	0.0049	0.0056	-0.0032	0.237	-0.52459	16.4583	NA	65500	61862	59720
c3y_0490001	c3hy_0010101	NA	NA	NA	NA	-0.0087	0.0053	-0.0032	0.0138	-0.52459	1.84	NA	65500	61779	59646
c3y_0490001	c3hy_0010201	NA	NA	NA	NA	0.0181	0.0045	-0.0032	0.0076	-0.52459	1.11765	NA	65500	61633	59509
c3y_0490001	c3hy_0010301	NA	NA	NA	NA	0.0082	0.0046	-0.0032	-0.0017	-0.52459	-0.25	NA	65500	61531	59410
c3y_0490001	c3hy_0030002	NA	NA	NA	NA	4e-04	0.0053	-0.0032	0.3623	-0.52459	15.417	NA	65500	61616	59497
c3y_0490001	c3hy_0080102	NA	NA	NA	NA	-0.0011	0.0049	-0.0032	-0.0055	-0.52459	-0.916667	NA	65500	61077	58975
c3y_0490001	c3hy_0081001	NA	NA	NA	NA	-9e-04	0.0049	-0.0032	0.0024	-0.52459	0.393443	NA	65500	61100	59001
c3y_0490001	c3hy_0082002	NA	NA	NA	NA	0.004	0.0048	-0.0032	0.0305	-0.52459	2.52066	NA	65500	61700	59572
c3y_0490001	c3hy_0083001	NA	NA	NA	NA	8e-04	0.0044	-0.0032	0.001	-0.52459	0.140845	NA	65500	61689	59562
c3y_0490001	c3hy_0083002	NA	NA	NA	NA	0.0029	0.0044	-0.0032	0.0055	-0.52459	0.808824	NA	65500	61478	59357
c3y_0490001	c3hy_0084001	NA	NA	NA	NA	0.0278	0.0046	-0.0032	0.0021	-0.52459	0.304348	NA	65500	61554	59438
c3y_0490001	c3hy_0085001	NA	NA	NA	NA	0.0224	0.0052	-0.0032	0.0049	-0.52459	0.671233	NA	65500	59626	57589
c3y_0490001	c3hy_0086001	NA	NA	NA	NA	0.024	0.0053	-0.0032	0.006	-0.52459	0.895522	NA	65500	61862	59720
c3y_0490001	c3hy_0087001	NA	NA	NA	NA	0.0209	0.0052	-0.0032	0.0123	-0.52459	1.75714	NA	65500	61862	59720
c3y_0490001	c3hy_0090001	NA	NA	NA	NA	0.0187	0.0047	-0.0032	0.0029	-0.52459	0.367089	NA	65500	61862	59720
c3y_0490001	c3hy_0090101	NA	NA	NA	NA	-0.0016	0.0048	-0.0032	0.0014	-0.52459	0.233333	NA	65500	61862	59720
c3y_0490001	c3hy_0090201	NA	NA	NA	NA	0.0083	0.0051	-0.0032	7e-04	-0.52459	0.111111	NA	65500	61862	59720
c3y_0490001	c3hy_0090401	NA	NA	NA	NA	0.0073	0.0046	-0.0032	0.0036	-0.52459	0.514286	NA	65500	61862	59720
c3y_0490001	c3hy_0090601	NA	NA	NA	NA	0.0051	0.0048	-0.0032	0.0053	-0.52459	0.815385	NA	65500	61862	59720
c3y_0490001	c3hy_0090801	NA	NA	NA	NA	0.0038	0.0045	-0.0032	0.0075	-0.52459	1.31579	NA	65500	61862	59720
c3y_0490001	c3hy_0091001	NA	NA	NA	NA	0.0043	0.0046	-0.0032	0.0112	-0.52459	1.72308	NA	65500	61862	59720
c3y_0490001	c3hy_0091201	NA	NA	NA	NA	0.017	0.0049	-0.0032	-0.013	-0.52459	-2.03125	NA	65500	61862	59720
c3y_0490001	c3hy_0091401	NA	NA	NA	NA	-0.0012	0.0052	-0.0032	-0.0012	-0.52459	-0.196721	NA	65500	61862	59720
c3y_0490001	c3hy_asq_acomu	NA	NA	NA	NA	-0.0042	0.0056	-0.0032	0.0435	-0.52459	5.50633	NA	65500	68095	63011
c3y_0490001	c3hy_asq_bgm	NA	NA	NA	NA	-0.0012	0.005	-0.0032	0.0563	-0.52459	7.40789	NA	65500	68095	63011
c3y_0490001	c3hy_asq_cfm	NA	NA	NA	NA	-0.0043	0.0054	-0.0032	0.0529	-0.52459	6.78205	NA	65500	67753	62735
c3y_0490001	c3hy_asq_dproblem	NA	NA	NA	NA	-0.0031	0.0052	-0.0032	0.0431	-0.52459	5.4557	NA	65500	67753	62735
c3y_0490001	c3hy_asq_epersonal	NA	NA	NA	NA	-0.0117	0.0051	-0.0032	0.0429	-0.52459	4.98837	NA	65500	67753	62735
c3y_0490001	c3hy_asq_total	NA	NA	NA	NA	-0.006	0.0052	-0.0032	0.0646	-0.52459	8.17722	NA	65500	61862	59720
c3y_0490001	c3hy_bmi	NA	NA	NA	NA	0.006	0.0048	-0.0032	0.2701	-0.52459	16.3697	NA	65500	68351	63236
c3y_0490001	c3hy_psi_cf	NA	NA	NA	NA	0.02	0.005	-0.0032	0.0334	-0.52459	4.07317	NA	65500	70019	63294
c3y_0490001	c3y_0030002_checked	NA	NA	NA	NA	-0.0014	0.0055	-0.0032	0.3134	-0.52459	14.3105	NA	65500	70403	63641
c3y_0490001	c3y_0040001_1	NA	NA	NA	NA	-0.0035	0.0049	-0.0032	0.0083	-0.52459	1.22059	NA	65500	59290	57519
c3y_0490001	c3y_0040001_2	NA	NA	NA	NA	-7e-04	0.0048	-0.0032	0.0111	-0.52459	1.65672	NA	65500	79490	64880
c3y_0490001	c3y_0050001_1	NA	NA	NA	NA	-0.0062	0.0048	-0.0032	0.022	-0.52459	3.18841	NA	65500	77888	63832
c3y_0490001	c3y_0050001_2	NA	NA	NA	NA	-0.005	0.0048	-0.0032	0.0089	-0.52459	1.28986	NA	65500	71814	62196
c3y_0490001	c3y_0050001_3	NA	NA	NA	NA	0.0151	0.0049	-0.0032	0.0435	-0.52459	6.30435	NA	65500	38984	35022
c3y_0490001	c3y_0100301b	NA	NA	NA	NA	0.0034	0.005	-0.0032	0.0041	-0.52459	0.554054	NA	65500	69261	62682
c3y_0490001	c3y_0110001_3	NA	NA	NA	NA	0.0122	0.0048	-0.0032	0.0212	-0.52459	2.90411	NA	65500	52971	47394
c3y_0490001	c3y_0110501_3	NA	NA	NA	NA	0.0099	0.0047	-0.0032	0.0021	-0.52459	0.368421	NA	65500	60310	54999
c3y_0490001	c3y_0112001_3	NA	NA	NA	NA	0.0033	0.0047	-0.0032	-0.0015	-0.52459	-0.254237	NA	65500	61559	57369
c3y_0490001	c3y_0113501_2	NA	NA	NA	NA	-0.0015	0.0048	-0.0032	0.0043	-0.52459	0.661538	NA	65500	58782	55861
c3y_0490001	c3y_0113501_3	NA	NA	NA	NA	-7e-04	0.0047	-0.0032	-0.0015	-0.52459	-0.217391	NA	65500	59324	59112
c3y_0490001	c3y_0114001_2	NA	NA	NA	NA	-0.0101	0.0051	-0.0032	0.0042	-0.52459	0.591549	NA	65500	60039	58253
c3y_0490001	c3y_0114001_3	NA	NA	NA	NA	0.0049	0.0049	-0.0032	-0.0047	-0.52459	-0.783333	NA	65500	59184	57237
c3y_0490001	c3y_0114501_2	NA	NA	NA	NA	0.0012	0.0052	-0.0032	-0.0038	-0.52459	-0.666667	NA	65500	61291	59210
c3y_0490001	c3y_0115001_2	NA	NA	NA	NA	-0.0054	0.0052	-0.0032	0.0175	-0.52459	2.46479	NA	65500	64843	64603
c3y_0490001	c3y_0115001_3	NA	NA	NA	NA	-0.0047	0.0054	-0.0032	0.0016	-0.52459	0.231884	NA	65500	64763	64523
c3y_0490001	c3y_0280201b	NA	NA	NA	NA	-0.0084	0.0052	-0.0032	0.0051	-0.52459	0.689189	NA	65500	69210	62636
c3y_0490001	c3y_0280301b	NA	NA	NA	NA	0.0015	0.0046	-0.0032	-0.0041	-0.52459	-0.602941	NA	65500	67753	62735
c3y_0490001	c3y_0280501b	NA	NA	NA	NA	-0.006	0.005	-0.0032	0.0089	-0.52459	1.27143	NA	65500	67701	62682
c3y_0490001	c3y_0280601b	NA	NA	NA	NA	0.0052	0.0044	-0.0032	0.0065	-0.52459	0.866667	NA	65500	67637	62627
c3y_0490001	c3y_0280901b	NA	NA	NA	NA	-5e-04	0.0053	-0.0032	-0.0038	-0.52459	-0.520548	NA	65500	67658	62650
c3y_0490001	c3y_0500001	NA	NA	NA	NA	0.1019	0.0046	-0.0032	0.0013	-0.52459	0.203125	NA	65500	63210	61228
c3y_0490001	c3y_0510001	NA	NA	NA	NA	-0.0016	0.0053	-0.0032	-0.0015	-0.52459	-0.234375	NA	65500	63210	61228
c3y_0490001	c3y_0510002	NA	NA	NA	NA	-0.0128	0.005	-0.0032	0.0094	-0.52459	1.44615	NA	65500	63210	61228
c3y_0490001	c3y_0510003	NA	NA	NA	NA	0.0133	0.0057	-0.0032	-0.0024	-0.52459	-0.358209	NA	65500	61862	59720
c3y_0490001	c3y_0510004	NA	NA	NA	NA	0.0043	0.0052	-0.0032	0.0182	-0.52459	2.8	NA	65500	61862	59720
c3y_0490001	c3y_0520001	NA	NA	NA	NA	0.0283	0.0049	-0.0032	0.0072	-0.52459	1.01408	NA	65500	61862	59720
c3y_0490001	c3y_0520101	NA	NA	NA	NA	-0.0104	0.0057	-0.0032	0.0076	-0.52459	1.11765	NA	65500	59247	57295
c3y_0490001	c3y_0520201	NA	NA	NA	NA	0.022	0.0051	-0.0032	-0.0021	-0.52459	-0.318182	NA	65500	61862	59720
c3y_0490001	c3y_0530001	NA	NA	NA	NA	0.0485	0.0049	-0.0032	0.01	-0.52459	1.36986	NA	65500	61862	59720
c3y_0490001	c3y_0530002	NA	NA	NA	NA	0.0104	0.0051	-0.0032	0.0168	-0.52459	2.33333	NA	65500	61862	59720
c3y_0490001	c3y_0530003	NA	NA	NA	NA	0.0046	0.0045	-0.0032	-0.0034	-0.52459	-0.576271	NA	65500	61862	59720
c3y_0490001	c3y_0530004	NA	NA	NA	NA	-0.0127	0.0047	-0.0032	-0.0013	-0.52459	-0.191176	NA	65500	61862	59720
c3y_0490001	c3y_0540001	NA	NA	NA	NA	0.0182	0.0053	-0.0032	-0.006	-0.52459	-0.952381	NA	65500	61862	59720
c3y_0490001	c3y_0540002	NA	NA	NA	NA	0.0095	0.005	-0.0032	-0.0151	-0.52459	-2.35938	NA	65500	61862	59720
c3y_0490001	c3y_0540003	NA	NA	NA	NA	0.013	0.0049	-0.0032	0.0086	-0.52459	1.22857	NA	65500	61862	59720
c3y_0490001	c3y_0540004	NA	NA	NA	NA	0.0087	0.0049	-0.0032	0.0227	-0.52459	3.28986	NA	65500	61862	59720
c3y_0490001	c3y_0550001	NA	NA	NA	NA	0.0287	0.0051	-0.0032	0.0055	-0.52459	0.808824	NA	65500	61862	59720
c3y_0490001	c3y_0560001	NA	NA	NA	NA	-2e-04	0.0051	-0.0032	0.0019	-0.52459	0.287879	NA	65500	61862	59720
c3y_0490001	c3y_0570001	NA	NA	NA	NA	0.0041	0.0044	-0.0032	0.0135	-0.52459	2.01493	NA	65500	61862	59720
c3y_0490001	c3y_0570002	NA	NA	NA	NA	0.0086	0.0048	-0.0032	0.0049	-0.52459	0.742424	NA	65500	61862	59720
c3y_0490001	c3y_0570003	NA	NA	NA	NA	0.0105	0.0048	-0.0032	0.0045	-0.52459	0.681818	NA	65500	61862	59720
c3y_0490001	c3y_0570004	NA	NA	NA	NA	0.0024	0.0051	-0.0032	0.0158	-0.52459	2.32353	NA	65500	61862	59720
c3y_0490001	c3y_0580001	NA	NA	NA	NA	0.0011	0.0048	-0.0032	0.0167	-0.52459	1.19286	NA	65500	61862	59720
c3y_0490001	c3y_0580002	NA	NA	NA	NA	0.0176	0.0051	-0.0032	0.0096	-0.52459	1.35211	NA	65500	60307	58281
c3y_0490001	c3y_0580003	NA	NA	NA	NA	0.0123	0.0052	-0.0032	0.0062	-0.52459	0.911765	NA	65500	60304	58274
c3y_0490001	c3y_0580004	NA	NA	NA	NA	0.0048	0.0045	-0.0032	0.0144	-0.52459	1.89474	NA	65500	61299	59218
c3y_0490001	c3y_0590001	NA	NA	NA	NA	0.0101	0.0049	-0.0032	0.0118	-0.52459	1.66197	NA	65500	61296	59217
c3y_0490001	c3y_0590002	NA	NA	NA	NA	0.0245	0.0047	-0.0032	0.0108	-0.52459	1.61194	NA	65500	61299	59218
c3y_0490001	c3y_0590003	NA	NA	NA	NA	0.0159	0.0047	-0.0032	0.0067	-0.52459	0.848101	NA	65500	61214	59140
c3y_0490001	c3y_0590004	NA	NA	NA	NA	0.0264	0.0053	-0.0032	0.0048	-0.52459	0.648649	NA	65500	61213	59139
c3y_0490001	c3y_0590005	NA	NA	NA	NA	0.0337	0.0049	-0.0032	0.0082	-0.52459	1.28125	NA	65500	61215	59141
c3y_0490001	c3y_0590006	NA	NA	NA	NA	-1e-04	0.0048	-0.0032	-0.0119	-0.52459	-2.01695	NA	65500	61062	58964
c3y_0490001	c3y_0590007	NA	NA	NA	NA	0.0211	0.005	-0.0032	0.0083	-0.52459	1.22059	NA	65500	61862	59720
c3y_0490001	c3y_0600101_1	NA	NA	NA	NA	-7e-04	0.0046	-0.0032	-0.01	-0.52459	-1.5625	NA	65500	68351	63236
c3y_0490001	c3y_0600101_2	NA	NA	NA	NA	0.0015	0.0052	-0.0032	0.001	-0.52459	0.15625	NA	65500	68351	63236
c3y_0490001	c3y_0600101_3	NA	NA	NA	NA	-0.0113	0.0051	-0.0032	-0.0012	-0.52459	-0.181818	NA	65500	70178	63421
c3y_0490001	c3y_0600101_4	NA	NA	NA	NA	0.016	0.0051	-0.0032	-0.0052	-0.52459	-0.787879	NA	65500	70178	63421
c3y_0490001	c3y_0600201	NA	NA	NA	NA	0.0097	0.0048	-0.0032	0.0099	-0.52459	1.54688	NA	65500	61862	59720
c3y_0490001	c3y_0600202	NA	NA	NA	NA	0.0034	0.0047	-0.0032	-0.0015	-0.52459	-0.245902	NA	65500	61796	59660
c3y_0490001	c3y_0600301	NA	NA	NA	NA	0.0085	0.0051	-0.0032	-0.004	-0.52459	-0.625	NA	65500	61157	59035
c3y_0490001	c3y_0610001	NA	NA	NA	NA	-0.0157	0.005	-0.0032	0.0086	-0.52459	1.34375	NA	65500	61537	59411
c3y_0490001	c3y_0611001	NA	NA	NA	NA	-0.0057	0.005	-0.0032	0.0081	-0.52459	1.15714	NA	65500	49116	47419
c3y_0490001	c3y_0611101	NA	NA	NA	NA	-0.0213	0.0047	-0.0032	0.0025	-0.52459	0.396825	NA	65500	61714	59584
c3y_0490001	c3y_0611201	NA	NA	NA	NA	0.0181	0.0049	-0.0032	9e-04	-0.52459	0.125	NA	65500	61757	59624
c3y_0490001	c3y_0611301	NA	NA	NA	NA	0.0064	0.005	-0.0032	0.0124	-0.52459	1.96825	NA	65500	60361	58279
c3y_0490001	c3y_0611401	NA	NA	NA	NA	0.0119	0.0052	-0.0032	0.0054	-0.52459	0.857143	NA	65500	58745	56758
c3y_0490001	c3y_0611501	NA	NA	NA	NA	0.0087	0.0049	-0.0032	0.0038	-0.52459	0.584615	NA	65500	61862	59720
c3y_0490001	c3y_0611601	NA	NA	NA	NA	0.0029	0.0048	-0.0032	-0.0069	-0.52459	-1.1129	NA	65500	61862	59720
c3y_0490001	c3y_0620001	NA	NA	NA	NA	-0.003	0.0056	-0.0032	0.0089	-0.52459	1.36923	NA	65500	61862	59720
c3y_0490001	c3y_0620101	NA	NA	NA	NA	0.0087	0.0049	-0.0032	0.0235	-0.52459	3.4058	NA	65500	61862	59720
c3y_0490001	c3y_0620201	NA	NA	NA	NA	0.0098	0.0053	-0.0032	0.0055	-0.52459	0.887097	NA	65500	61669	59545
c3y_0490001	c3y_0620301	NA	NA	NA	NA	-0.0042	0.0046	-0.0032	0.0119	-0.52459	1.77612	NA	65500	61733	59599
c3y_0490001	c3y_0630001	NA	NA	NA	NA	0.0074	0.0049	-0.0032	0.0247	-0.52459	3.43056	NA	65500	61726	59593
c3y_0490001	c3y_0631001	NA	NA	NA	NA	0.0029	0.0047	-0.0032	0.0118	-0.52459	1.61644	NA	65500	54725	52819
c3y_0490001	c3y_0631101	NA	NA	NA	NA	0.0062	0.0051	-0.0032	0.0114	-0.52459	1.96552	NA	65500	54023	52150
c3y_0490001	c3y_0631201	NA	NA	NA	NA	-0.0014	0.0046	-0.0032	0.0059	-0.52459	0.951613	NA	65500	54087	52203
c3y_0490001	c3y_0631401	NA	NA	NA	NA	0.0077	0.005	-0.0032	0.0221	-0.52459	3.25	NA	65500	61648	59523
c3y_0490001	c3y_asq_acomu	NA	NA	NA	NA	8e-04	0.0054	-0.0032	0.0538	-0.52459	6.725	NA	65500	79705	65057
c3y_0490001	c3y_asq_bgm	NA	NA	NA	NA	0.0044	0.0055	-0.0032	0.05	-0.52459	5.88235	NA	65500	79449	64886
c3y_0490001	c3y_asq_cfm	NA	NA	NA	NA	0.0086	0.005	-0.0032	0.0484	-0.52459	6.36842	NA	65500	79449	64886
c3y_0490001	c3y_asq_dproblem	NA	NA	NA	NA	8e-04	0.0051	-0.0032	0.0531	-0.52459	6.39759	NA	65500	79449	64886
c3y_0490001	c3y_asq_epersonal	NA	NA	NA	NA	-0.0123	0.0057	-0.0032	0.0544	-0.52459	6.55422	NA	65500	79449	64886
c3y_0490001	c3y_asq_total	NA	NA	NA	NA	0.0039	0.0055	-0.0032	0.0674	-0.52459	8.53165	NA	65500	61089	59023
c3y_0490001	c3y_bed_time	NA	NA	NA	NA	0.0117	0.0052	-0.0032	0.0309	-0.52459	4.29167	NA	65121	79399	64963
c3y_0490001	c3y_bmi	NA	NA	NA	NA	0.0049	0.0054	-0.0032	0.2654	-0.52459	15.7976	NA	65500	68351	63236
c3y_0490001	c3y_nap_count	NA	NA	NA	NA	7e-04	0.0049	-0.0032	0.0206	-0.52459	3.12121	NA	65121	79399	64963
c3y_0490001	c3y_night_wake_up_count	NA	NA	NA	NA	-0.0083	0.0045	-0.0032	0.0214	-0.52459	2.77922	NA	65121	79399	64963
c3y_0490001	c3y_sleep_time_day	NA	NA	NA	NA	0.0055	0.0051	-0.0032	0.0233	-0.52459	3.32857	NA	65121	77531	63582
c3y_0490001	c3y_sleep_time_night	NA	NA	NA	NA	-0.0074	0.0051	-0.0032	0.0351	-0.52459	4.94366	NA	65121	75638	62023
c3y_0490001	c3y_total_sleep_time	NA	NA	NA	NA	0.0027	0.0048	-0.0032	0.0118	-0.52459	1.84375	NA	65121	77911	63853
c3y_0490001	c3y_wake_up_time	NA	NA	NA	NA	0.0053	0.0053	-0.0032	0.0777	-0.52459	9.03488	NA	65121	72598	59607
c3y_0490001	c4y_0010101	NA	NA	NA	NA	-0.0036	0.0053	-0.0032	0.0097	-0.52459	1.34722	NA	65500	61862	59720
c3y_0490001	c4y_0010201	NA	NA	NA	NA	0.0113	0.0047	-0.0032	0.0012	-0.52459	0.179104	NA	65500	61411	59294
c3y_0490001	c4y_0010301	NA	NA	NA	NA	0.0053	0.0048	-0.0032	0.0124	-0.52459	1.74648	NA	65500	61700	59568
c3y_0490001	c4y_0030002	NA	NA	NA	NA	0.0018	0.0057	-0.0032	0.3831	-0.52459	15.324	NA	65500	61760	59627
c3y_0490001	c4y_0042101	NA	NA	NA	NA	0.0163	0.0053	-0.0032	0.0484	-0.52459	5.31868	NA	65500	61540	59413
c3y_0490001	c4y_0042102b	NA	NA	NA	NA	0.0163	0.0053	-0.0032	0.0495	-0.52459	5.625	NA	65500	67613	62607
c3y_0490001	c4y_0051001	NA	NA	NA	NA	0.003	0.005	-0.0032	0.0331	-0.52459	3.48421	NA	65500	61614	59497
c3y_0490001	c4y_0051101	NA	NA	NA	NA	0.006	0.0051	-0.0032	0.0364	-0.52459	4.33333	NA	65500	61048	58961
c3y_0490001	c4y_0051201	NA	NA	NA	NA	0.005	0.0053	-0.0032	0.0432	-0.52459	4.45361	NA	65500	61589	59470
c3y_0490001	c4y_0051301	NA	NA	NA	NA	0.0034	0.0046	-0.0032	0.0069	-0.52459	1.01471	NA	65500	61610	59494
c3y_0490001	c4y_0051401	NA	NA	NA	NA	0.004	0.0049	-0.0032	0.0091	-0.52459	1.3	NA	65500	61560	59446
c3y_0490001	c4y_0051501	NA	NA	NA	NA	0.0082	0.0047	-0.0032	0.0178	-0.52459	2.25316	NA	65500	61568	59453
c3y_0490001	c4y_0053801	NA	NA	NA	NA	-0.0114	0.0053	-0.0032	0.0116	-0.52459	1.78462	NA	65500	61675	59553
c3y_0490001	c4y_0053901	NA	NA	NA	NA	-0.0055	0.0044	-0.0032	0.0078	-0.52459	1.16418	NA	65500	52611	50786
c3y_0490001	c4y_0054001	NA	NA	NA	NA	-4e-04	0.0051	-0.0032	0.0061	-0.52459	0.953125	NA	65500	49932	48178
c3y_0490001	c4y_0054401	NA	NA	NA	NA	0.0049	0.0048	-0.0032	0.0025	-0.52459	0.378788	NA	65500	49370	47653
c3y_0490001	c4y_0055701	NA	NA	NA	NA	0.0089	0.0049	-0.0032	0.0227	-0.52459	3.06757	NA	65500	50549	48784
c3y_0490001	c4y_0056001	NA	NA	NA	NA	0.0012	0.005	-0.0032	0.0039	-0.52459	0.629032	NA	65500	61622	59510
c3y_0490001	c4y_0056101	NA	NA	NA	NA	0.01	0.0045	-0.0032	0.0125	-0.52459	2.19298	NA	65500	60142	58113
c3y_0490001	c4y_0056301	NA	NA	NA	NA	0.0049	0.0048	-0.0032	0.0099	-0.52459	1.43478	NA	65500	59228	57247
c3y_0490001	c4y_0056401	NA	NA	NA	NA	0.01	0.0046	-0.0032	0.0059	-0.52459	0.880597	NA	65500	61699	59575
c3y_0490001	c4y_0060101	NA	NA	NA	NA	0.0194	0.0045	-0.0032	0.0046	-0.52459	0.657143	NA	65500	61717	59593
c3y_0490001	c4y_0060201	NA	NA	NA	NA	0.006	0.0044	-0.0032	-4.8573e-05	-0.52459	-0.00703957	NA	65500	61329	59228
c3y_0490001	c4y_0060301b	NA	NA	NA	NA	0.0011	0.0051	-0.0032	0.0017	-0.52459	0.261538	NA	65500	67669	62657
c3y_0490001	c4y_0070001_3	NA	NA	NA	NA	0.0076	0.0049	-0.0032	0.0123	-0.52459	1.5375	NA	65500	61849	59719
c3y_0490001	c4y_0070101	NA	NA	NA	NA	0.003	0.0048	-0.0032	0.0342	-0.52459	4.5	NA	65500	61302	59203
c3y_0490001	c4y_0070201	NA	NA	NA	NA	0.007	0.0048	-0.0032	0.0232	-0.52459	3.13514	NA	65500	61581	59461
c3y_0490001	c4y_0070301	NA	NA	NA	NA	0.0088	0.0049	-0.0032	0.0171	-0.52459	2.28	NA	65500	57915	55957
c3y_0490001	c4y_0070501_3	NA	NA	NA	NA	0.0035	0.0048	-0.0032	0.0028	-0.52459	0.444444	NA	65500	61845	59719
c3y_0490001	c4y_0070601	NA	NA	NA	NA	0.0046	0.0045	-0.0032	0.0223	-0.52459	3.32836	NA	65500	61192	59099
c3y_0490001	c4y_0070701	NA	NA	NA	NA	-0.0025	0.0048	-0.0032	0.0086	-0.52459	1.26471	NA	65500	61929	59807
c3y_0490001	c4y_0070801	NA	NA	NA	NA	0.0032	0.0047	-0.0032	-9e-04	-0.52459	-0.136364	NA	65500	61689	59563
c3y_0490001	c4y_0073501_2	NA	NA	NA	NA	0.0053	0.0046	-0.0032	0.0278	-0.52459	3.97143	NA	65500	61849	59719
c3y_0490001	c4y_0073501_3	NA	NA	NA	NA	0.0039	0.0046	-0.0032	-0.0024	-0.52459	-0.347826	NA	65500	61845	59719
c3y_0490001	c4y_0074001_2	NA	NA	NA	NA	0.0044	0.0047	-0.0032	0.0094	-0.52459	1.25333	NA	65500	61843	59719
c3y_0490001	c4y_0075001_2	NA	NA	NA	NA	0.006	0.0049	-0.0032	0.0023	-0.52459	0.315068	NA	65500	61844	59719
c3y_0490001	c4y_0075001_3	NA	NA	NA	NA	0.0053	0.0048	-0.0032	0.0017	-0.52459	0.257576	NA	65500	61844	59719
c3y_0490001	c4y_0075501_2	NA	NA	NA	NA	0.0074	0.005	-0.0032	0.0019	-0.52459	0.253333	NA	65500	61844	59719
c3y_0490001	c4y_0075501_3	NA	NA	NA	NA	0.0022	0.0048	-0.0032	0.008	-0.52459	1.17647	NA	65500	61845	59719
c3y_0490001	c4y_0077001	NA	NA	NA	NA	0.0033	0.0052	-0.0032	0.0128	-0.52459	1.72973	NA	65500	62053	59918
c3y_0490001	c4y_0077101	NA	NA	NA	NA	0.0065	0.0051	-0.0032	0.0048	-0.52459	0.761905	NA	65500	61695	59572
c3y_0490001	c4y_0077102	NA	NA	NA	NA	0.0046	0.005	-0.0032	0.0182	-0.52459	2.84375	NA	65500	62078	59943
c3y_0490001	c4y_0080001	NA	NA	NA	NA	0.0032	0.005	-0.0032	0.0192	-0.52459	2.59459	NA	65500	61919	59795
c3y_0490001	c4y_0081001	NA	NA	NA	NA	0.0022	0.005	-0.0032	0.0209	-0.52459	2.98571	NA	65500	49042	40244
c3y_0490001	c4y_0090001	NA	NA	NA	NA	-0.0015	0.0053	-0.0032	0.0092	-0.52459	1.31429	NA	65500	59809	59580
c3y_0490001	c4y_0091001	NA	NA	NA	NA	-0.009	0.0049	-0.0032	-0.0042	-0.52459	-0.494118	NA	65500	59805	59578
c3y_0490001	c4y_0100001	NA	NA	NA	NA	0.0073	0.0056	-0.0032	0.0062	-0.52459	0.775	NA	65500	59634	59406
c3y_0490001	c4y_0110001	NA	NA	NA	NA	-0.0051	0.005	-0.0032	0.0425	-0.52459	5.66667	NA	65500	59801	59572
c3y_0490001	c4y_0120001	NA	NA	NA	NA	0.0104	0.0054	-0.0032	0.0673	-0.52459	6.23148	NA	65500	59733	59505
c3y_0490001	c4y_0130001	NA	NA	NA	NA	0.0158	0.0057	-0.0032	0.0658	-0.52459	6.38835	NA	65500	58159	57947
c3y_0490001	c4y_0130102	NA	NA	NA	NA	0.0099	0.0054	-0.0032	6e-04	-0.52459	0.0909091	NA	65500	58174	57962
c3y_0490001	c4y_0130103	NA	NA	NA	NA	0.0095	0.0053	-0.0032	0.0159	-0.52459	2.09211	NA	65500	58136	57924
c3y_0490001	c4y_0130104	NA	NA	NA	NA	0.0083	0.0055	-0.0032	0.0529	-0.52459	5.75	NA	65500	58088	57877
c3y_0490001	c4y_0130105	NA	NA	NA	NA	0.0132	0.0049	-0.0032	0.0078	-0.52459	1.18182	NA	65500	57999	57788
c3y_0490001	c4y_0140001	NA	NA	NA	NA	0.0061	0.0051	-0.0032	0.0294	-0.52459	3.45882	NA	65500	56053	55845
c3y_0490001	c4y_0150001	NA	NA	NA	NA	0.008	0.0052	-0.0032	0.061	-0.52459	6.0396	NA	65500	56066	55857
c3y_0490001	c4y_0160001	NA	NA	NA	NA	0.0058	0.0056	-0.0032	0.0459	-0.52459	4.25	NA	65500	56035	55826
c3y_0490001	c4y_0160101	NA	NA	NA	NA	0.0014	0.0053	-0.0032	0.0605	-0.52459	4.80159	NA	65500	55716	55512
c3y_0490001	c4y_0160201	NA	NA	NA	NA	-6e-04	0.0052	-0.0032	0.0354	-0.52459	3.33962	NA	65500	56035	55827
c3y_0490001	c4y_0160301	NA	NA	NA	NA	-0.0062	0.0046	-0.0032	0.004	-0.52459	0.449438	NA	65500	59091	58887
c3y_0490001	c4y_0170001	NA	NA	NA	NA	0.0043	0.0049	-0.0032	0.0358	-0.52459	3.69072	NA	65500	59091	58887
c3y_0490001	c4y_0180001	NA	NA	NA	NA	0.0036	0.0051	-0.0032	0.0066	-0.52459	0.942857	NA	65500	59032	58828
c3y_0490001	c4y_0190001	NA	NA	NA	NA	0.0046	0.0048	-0.0032	-1e-04	-0.52459	-0.0140845	NA	65500	58926	58724
c3y_0490001	c4y_0200001	NA	NA	NA	NA	0.0221	0.0051	-0.0032	0.0431	-0.52459	4.14423	NA	65500	59006	58802
c3y_0490001	c4y_0210001	NA	NA	NA	NA	0.0266	0.0052	-0.0032	0.0417	-0.52459	4.04854	NA	65500	58597	58395
c3y_0490001	c4y_0210101	NA	NA	NA	NA	0.0278	0.0051	-0.0032	0.0518	-0.52459	4.7963	NA	65500	58615	58412
c3y_0490001	c4y_0210401	NA	NA	NA	NA	0.023	0.0052	-0.0032	0.0183	-0.52459	2.17857	NA	65500	58376	58177
c3y_0490001	c4y_0220001	NA	NA	NA	NA	8e-04	0.0049	-0.0032	0.0566	-0.52459	5.44231	NA	65500	58487	58286
c3y_0490001	c4y_0230001	NA	NA	NA	NA	0.0149	0.0049	-0.0032	0.06	-0.52459	5.45455	NA	65500	58518	58317
c3y_0490001	c4y_0240001	NA	NA	NA	NA	0.0207	0.0051	-0.0032	0.0051	-0.52459	0.607143	NA	65500	62765	62553
c3y_0490001	c4y_0250001	NA	NA	NA	NA	0.0203	0.0052	-0.0032	0.0038	-0.52459	0.493506	NA	65500	62841	62624
c3y_0490001	c4y_0250101	NA	NA	NA	NA	0.0171	0.0048	-0.0032	0.0043	-0.52459	0.551282	NA	65500	62606	62394
c3y_0490001	c4y_0250201	NA	NA	NA	NA	7.1785e-05	0.005	-0.0032	-0.0038	-0.52459	-0.575758	NA	65500	62274	62066
c3y_0490001	c4y_0250202	NA	NA	NA	NA	0.0089	0.0049	-0.0032	0.0067	-0.52459	0.971014	NA	65500	62714	62504
c3y_0490001	c4y_0250203	NA	NA	NA	NA	0.0214	0.0046	-0.0032	0.0045	-0.52459	0.625	NA	65500	77614	63390
c3y_0490001	c4y_0250204	NA	NA	NA	NA	0.0135	0.0051	-0.0032	0.0071	-0.52459	1.01429	NA	65500	77614	63390
c3y_0490001	c4y_0250205	NA	NA	NA	NA	0.0178	0.0047	-0.0032	0.0022	-0.52459	0.333333	NA	65500	77614	63390
c3y_0490001	c4y_0250206	NA	NA	NA	NA	0.0187	0.005	-0.0032	-0.0072	-0.52459	-1.10769	NA	65500	77614	63390
c3y_0490001	c4y_0250207	NA	NA	NA	NA	0.0167	0.0052	-0.0032	0.0055	-0.52459	0.785714	NA	65500	77614	63390
c3y_0490001	c4y_0250208	NA	NA	NA	NA	0.0154	0.0046	-0.0032	0.0108	-0.52459	1.52113	NA	65500	69375	56150
c3y_0490001	c4y_0250209	NA	NA	NA	NA	0.0127	0.0051	-0.0032	0.0037	-0.52459	0.552239	NA	65500	77736	63533
c3y_0490001	c4y_0250210	NA	NA	NA	NA	0.007	0.0051	-0.0032	0.0021	-0.52459	0.333333	NA	65500	20259	17084
c3y_0490001	c4y_0250211	NA	NA	NA	NA	0.0105	0.005	-0.0032	-0.0076	-0.52459	-1.15152	NA	65500	20259	17084
c3y_0490001	c4y_0250212	NA	NA	NA	NA	0.0076	0.0053	-0.0032	-0.0094	-0.52459	-1.36232	NA	65500	20259	17084
c3y_0490001	c4y_0260001	NA	NA	NA	NA	0.0102	0.0051	-0.0032	0.0102	-0.52459	1.36	NA	65500	20259	17084
c3y_0490001	c4y_0270001	NA	NA	NA	NA	-0.0155	0.0054	-0.0032	0.031	-0.52459	4.13333	NA	65500	20259	17084
c3y_0490001	c4y_0280001	NA	NA	NA	NA	-0.0108	0.0048	-0.0032	0.0216	-0.52459	3.27273	NA	65500	20259	17084
c3y_0490001	c4y_0290001	NA	NA	NA	NA	3e-04	0.0051	-0.0032	0.0941	-0.52459	9.50505	NA	65500	20259	17084
c3y_0490001	c4y_0300101	NA	NA	NA	NA	0.0084	0.005	-0.0032	0.0224	-0.52459	3.29412	NA	65500	20259	17084
c3y_0490001	c4y_0300201	NA	NA	NA	NA	-0.0014	0.005	-0.0032	0.0102	-0.52459	1.39726	NA	65500	20259	17084
c3y_0490001	c4y_0300301	NA	NA	NA	NA	0.0209	0.0054	-0.0032	0.023	-0.52459	3.15068	NA	65500	20259	17084
c3y_0490001	c4y_0300401	NA	NA	NA	NA	0.0154	0.0053	-0.0032	0.021	-0.52459	3	NA	65500	20256	17082
c3y_0490001	c4y_0300501	NA	NA	NA	NA	0.0212	0.0053	-0.0032	0.0208	-0.52459	3.05882	NA	65500	71680	58838
c3y_0490001	c4y_0300601	NA	NA	NA	NA	0.0122	0.0046	-0.0032	0.0234	-0.52459	3.34286	NA	65500	70976	58233
c3y_0490001	c4y_0310101	NA	NA	NA	NA	0.0011	0.0049	-0.0032	0.0242	-0.52459	3.36111	NA	65500	71664	58823
c3y_0490001	c4y_0310201	NA	NA	NA	NA	-0.0067	0.0051	-0.0032	0.0318	-0.52459	4.24	NA	65500	70960	58218
c3y_0490001	c4y_0310301	NA	NA	NA	NA	-0.002	0.0047	-0.0032	0.0176	-0.52459	2.14634	NA	65500	71655	58816
c3y_0490001	c4y_0310401b	NA	NA	NA	NA	0.0039	0.0044	-0.0032	-0.0049	-0.52459	-0.544444	NA	65500	67682	62671
c3y_0490001	c4y_0310501	NA	NA	NA	NA	0.0066	0.0045	-0.0032	0.0093	-0.52459	1	NA	65500	70951	58211
c3y_0490001	c4y_0310601	NA	NA	NA	NA	0.0105	0.005	-0.0032	0.0044	-0.52459	0.473118	NA	65500	71659	58820
c3y_0490001	c4y_0310901b	NA	NA	NA	NA	0.0022	0.0044	-0.0032	0.0128	-0.52459	1.52381	NA	65500	67658	62647
c3y_0490001	c4y_0320001	NA	NA	NA	NA	0.0069	0.0054	-0.0032	0.0102	-0.52459	1.36	NA	65500	70955	58215
c3y_0490001	c4y_0330001	NA	NA	NA	NA	5e-04	0.005	-0.0032	0.0128	-0.52459	1.80282	NA	65500	71685	58841
c3y_0490001	c4y_0330002	NA	NA	NA	NA	-0.004	0.0053	-0.0032	0.0097	-0.52459	1.12791	NA	65500	71426	58649
c3y_0490001	c4y_0330101	NA	NA	NA	NA	2e-04	0.0053	-0.0032	0.0055	-0.52459	0.723684	NA	65500	71426	58649
c3y_0490001	c4y_0330201	NA	NA	NA	NA	-0.0028	0.0056	-0.0032	0.0201	-0.52459	2.61039	NA	65500	71426	58649
c3y_0490001	c4y_0340001	NA	NA	NA	NA	0.0068	0.005	-0.0032	0.0055	-0.52459	0.774648	NA	65500	71426	58649
c3y_0490001	c4y_0350001	NA	NA	NA	NA	-0.0025	0.0046	-0.0032	0.0112	-0.52459	1.67164	NA	65500	71426	58649
c3y_0490001	c4y_0360001	NA	NA	NA	NA	-0.0111	0.0052	-0.0032	0.0024	-0.52459	0.32	NA	65500	71426	58649
c3y_0490001	c4y_0380001	NA	NA	NA	NA	0.0062	0.0045	-0.0032	0.0126	-0.52459	1.7027	NA	65500	71426	58649
c3y_0490001	c4y_0450001	NA	NA	NA	NA	-0.0043	0.0045	-0.0032	0.0126	-0.52459	1.82609	NA	65500	71426	58649
c3y_0490001	c4y_0460001	NA	NA	NA	NA	0.0132	0.0048	-0.0032	0.0238	-0.52459	3.01266	NA	65500	71426	58649
c3y_0490001	c4y_0480001	NA	NA	NA	NA	0.0069	0.0049	-0.0032	0.0387	-0.52459	5.16	NA	65500	71426	58649
c3y_0490001	c4y_0490001_1	NA	NA	NA	NA	0.0052	0.0048	-0.0032	0.0125	-0.52459	1.66667	NA	65500	61845	59719
c3y_0490001	c4y_0490001_2	NA	NA	NA	NA	-0.0085	0.0054	-0.0032	0.0097	-0.52459	1.34722	NA	65500	61143	59073
c3y_0490001	c4y_0490001_3	NA	NA	NA	NA	0.0053	0.0048	-0.0032	0.0014	-0.52459	0.208955	NA	65500	61845	59719
c3y_0490001	c4y_0500001	NA	NA	NA	NA	0.0055	0.0056	-0.0032	0.097	-0.52459	1.13984	NA	65500	71426	58649
c3y_0490001	c4y_0500101	NA	NA	NA	NA	0.0017	0.0049	-0.0032	0.1015	-0.52459	1.31818	NA	65500	71426	58649
c3y_0490001	c4y_asq_acomu	NA	NA	NA	NA	-0.0082	0.0056	-0.0032	0.058	-0.52459	6.59091	NA	65500	67701	62682
c3y_0490001	c4y_asq_bgm	NA	NA	NA	NA	-0.009	0.005	-0.0032	0.0502	-0.52459	6.12195	NA	65500	67637	62627
c3y_0490001	c4y_asq_cfm	NA	NA	NA	NA	-0.0039	0.0052	-0.0032	0.0527	-0.52459	6.3494	NA	65500	67613	62607
c3y_0490001	c4y_asq_dproblem	NA	NA	NA	NA	-0.0095	0.0047	-0.0032	0.0419	-0.52459	5.2375	NA	65500	67613	62607
c3y_0490001	c4y_asq_epersonal	NA	NA	NA	NA	-0.0132	0.0049	-0.0032	0.0279	-0.52459	3.44444	NA	65500	67669	62657
c3y_0490001	c4y_asq_total	NA	NA	NA	NA	-0.0162	0.005	-0.0032	0.0553	-0.52459	6.28409	NA	65500	61862	59720
c3y_0490001	c4y_bmi	NA	NA	NA	NA	0.0054	0.0056	-0.0032	0.2773	-0.52459	16.7048	NA	65500	68351	63236
c3y_0490001	c6m_0010201_1	NA	NA	NA	NA	0.005	0.0048	-0.0032	0.0218	-0.52459	1.87931	NA	65500	64701	64461
c3y_0490001	c6m_0010201_2	NA	NA	NA	NA	-0.0061	0.0044	-0.0032	0.016	-0.52459	1.64948	NA	65500	64701	64461
c3y_0490001	c6m_0010201_3	NA	NA	NA	NA	-0.0063	0.005	-0.0032	0.0042	-0.52459	0.466667	NA	65500	64718	64480
c3y_0490001	c6m_0010201_5	NA	NA	NA	NA	-0.0027	0.005	-0.0032	0.0312	-0.52459	2.88889	NA	65500	64700	64463
c3y_0490001	c6m_0020001_1	NA	NA	NA	NA	0.0043	0.0048	-0.0032	0.0142	-0.52459	1.97222	NA	65500	64700	64463
c3y_0490001	c6m_0020001_2	NA	NA	NA	NA	0.0036	0.0047	-0.0032	0.0029	-0.52459	0.467742	NA	65500	65579	65356
c3y_0490001	c6m_0020001_3	NA	NA	NA	NA	-0.005	0.005	-0.0032	0.0132	-0.52459	1.97015	NA	65500	65579	65356
c3y_0490001	c6m_0040108b	NA	NA	NA	NA	0.005	0.0046	-0.0032	-0.0074	-0.52459	-0.795699	NA	65500	61845	59719
c3y_0490001	c6m_0040109b	NA	NA	NA	NA	-0.001	0.0049	-0.0032	3e-04	-0.52459	0.0333333	NA	65500	61849	59719
c3y_0490001	c6m_0040110b	NA	NA	NA	NA	-0.0024	0.0048	-0.0032	0.0225	-0.52459	2.29592	NA	65500	61849	59719
c3y_0490001	c6m_0040111b	NA	NA	NA	NA	-3e-04	0.0043	-0.0032	0.0059	-0.52459	0.641304	NA	65500	61849	59719
c3y_0490001	c6m_0070103_checked	NA	NA	NA	NA	0.0022	0.0056	-0.0032	0.2189	-0.52459	12.3672	NA	65500	70019	63294
c3y_0490001	c6m_0090001b	NA	NA	NA	NA	-0.0025	0.0045	-0.0032	0.0033	-0.52459	0.611111	NA	65500	61849	59719
c3y_0490001	c6m_0170001_1	NA	NA	NA	NA	0.0049	0.0048	-0.0032	0.0062	-0.52459	1.05085	NA	65500	65579	65356
c3y_0490001	c6m_0170001_2	NA	NA	NA	NA	-0.0088	0.0047	-0.0032	0.0098	-0.52459	1.66102	NA	65500	65579	65356
c3y_0490001	c6m_0180001_1	NA	NA	NA	NA	-0.0019	0.0047	-0.0032	0.0403	-0.52459	5.30263	NA	65500	61264	59186
c3y_0490001	c6m_0180001_2	NA	NA	NA	NA	0.0024	0.0049	-0.0032	0.0164	-0.52459	2.44776	NA	65500	61195	59122
c3y_0490001	c6m_0180001_3	NA	NA	NA	NA	0.0048	0.0045	-0.0032	0.0213	-0.52459	3.13235	NA	65500	61095	59027
c3y_0490001	c6m_0220001_1	NA	NA	NA	NA	0.0017	0.0045	-0.0032	0.0043	-0.52459	0.796296	NA	65500	61095	59027
c3y_0490001	c6m_0380001_1	NA	NA	NA	NA	0.0023	0.0045	-0.0032	0.003	-0.52459	0.566038	NA	65500	61156	59084
c3y_0490001	c6m_asq_acomu	NA	NA	NA	NA	0.0136	0.005	-0.0032	0.028	-0.52459	4	NA	65500	71648	58812
c3y_0490001	c6m_asq_bgm	NA	NA	NA	NA	-0.0058	0.0054	-0.0032	0.0818	-0.52459	10.9067	NA	65500	71648	58812
c3y_0490001	c6m_asq_cfm	NA	NA	NA	NA	-0.0015	0.0049	-0.0032	0.0476	-0.52459	6.18182	NA	65500	71648	58812
c3y_0490001	c6m_asq_dproblem	NA	NA	NA	NA	-0.0095	0.0053	-0.0032	0.0617	-0.52459	7.81013	NA	65500	71648	58812
c3y_0490001	c6m_asq_epersonal	NA	NA	NA	NA	0.0023	0.0054	-0.0032	0.0796	-0.52459	9.82716	NA	65500	71648	58812
c3y_0490001	c6m_asq_total	NA	NA	NA	NA	-0.0016	0.0058	-0.0032	0.0766	-0.52459	9.34146	NA	65500	61264	59186
c3y_0490001	c6m_bed_time	NA	NA	NA	NA	-0.0069	0.0049	-0.0032	0.0177	-0.52459	2.85484	NA	65121	78335	64887
c3y_0490001	c6m_bmi	NA	NA	NA	NA	0.0163	0.0054	-0.0032	0.2613	-0.52459	18.2727	NA	65500	61862	59720
c3y_0490001	c6m_nap_count	NA	NA	NA	NA	-0.0042	0.0049	-0.0032	0.0172	-0.52459	3.07143	NA	65121	78335	64887
c3y_0490001	c6m_night_wake_up_count	NA	NA	NA	NA	0.0063	0.0049	-0.0032	0.0195	-0.52459	3.36207	NA	65121	78335	64887
c3y_0490001	c6m_sleep_time_day	NA	NA	NA	NA	-0.005	0.0048	-0.0032	0.0205	-0.52459	3.53448	NA	65121	79399	64963
c3y_0490001	c6m_sleep_time_night	NA	NA	NA	NA	0.015	0.0051	-0.0032	0.0187	-0.52459	2.92188	NA	65121	78335	64887
c3y_0490001	c6m_total_sleep_time	NA	NA	NA	NA	0.0054	0.005	-0.0032	0.0138	-0.52459	2.3	NA	65121	78873	64560
c3y_0490001	c6m_wake_up_time	NA	NA	NA	NA	-0.0039	0.005	-0.0032	0.0394	-0.52459	5.9697	NA	65121	78335	64887
c3y_0490001	c_hospital_kikan	NA	NA	NA	NA	-6e-04	0.0054	-0.0032	0.0146	-0.52459	2.51724	NA	65500	70403	63641
c3y_0490001	c_tshfpb_010	NA	NA	NA	NA	0.0021	0.005	-0.0032	0.1406	-0.52459	6.63208	NA	65500	71426	58649
c3y_0490001	cd	NA	NA	NA	NA	0.0039	0.0054	-0.0032	0.072	-0.52459	6	NA	65500	79449	64886
c3y_0490001	childcare_facility_daycare_time_3y	NA	NA	NA	NA	-0.0155	0.0049	-0.0032	0.0083	-0.52459	0.783019	NA	65121	79507	64898
c3y_0490001	childcare_facility_daycare_time_4y	NA	NA	NA	NA	0.0039	0.0047	-0.0032	5e-04	-0.52459	0.0694444	NA	65121	79735	65087
c3y_0490001	childcare_facility_starting_age	NA	NA	NA	NA	-0.0049	0.0048	-0.0032	0.0107	-0.52459	0.972727	NA	65121	78943	64448
c3y_0490001	constipation_3y	NA	NA	NA	NA	6e-04	0.0051	-0.0032	0.028	-0.52459	3.94366	NA	65500	65376	65113
c3y_0490001	constipation_4y	NA	NA	NA	NA	0.0227	0.0051	-0.0032	0.0332	-0.52459	4.61111	NA	65500	65376	65113
c3y_0490001	constipation_cum_4y	NA	NA	NA	NA	0.0147	0.0052	-0.0032	0.0485	-0.52459	5.98765	NA	65500	65376	65113
c3y_0490001	constipation_severity_3y	NA	NA	NA	NA	0.0088	0.0056	-0.0032	0.0363	-0.52459	4.65385	NA	65500	68351	63236
c3y_0490001	constipation_severity_4y	NA	NA	NA	NA	0.0202	0.0053	-0.0032	0.0324	-0.52459	4.37838	NA	65500	68351	63236
c3y_0490001	dr0m_0020701_1	NA	NA	NA	NA	0.0069	0.005	-0.0032	0.0087	-0.52459	1.58182	NA	65500	67669	62657
c3y_0490001	dr0m_0020701_3	NA	NA	NA	NA	-9e-04	0.005	-0.0032	0.0126	-0.52459	2.29091	NA	65500	67682	62671
c3y_0490001	dr0m_bmi	NA	NA	NA	NA	-8.9466e-06	0.0054	-0.0032	0.1436	-0.52459	13.0545	NA	65500	61862	59720
c3y_0490001	dr1m_0040501b	NA	NA	NA	NA	4e-04	0.0049	-0.0032	0.009	-0.52459	1.8	NA	65500	61849	59719
c3y_0490001	dr1m_bmi	NA	NA	NA	NA	9e-04	0.0053	-0.0032	0.1023	-0.52459	10.7684	NA	65500	61862	59720
c3y_0490001	egg_allergy_1hy	NA	NA	NA	NA	0.0042	0.0049	-0.0032	0.0172	-0.52459	2.6875	NA	65500	68351	63236
c3y_0490001	egg_allergy_2y	NA	NA	NA	NA	0.0013	0.0048	-0.0032	0.024	-0.52459	3.80952	NA	65500	68351	63236
c3y_0490001	egg_allergy_3y	NA	NA	NA	NA	4e-04	0.0046	-0.0032	0.0306	-0.52459	4.56716	NA	65500	68351	63236
c3y_0490001	egg_allergy_4y	NA	NA	NA	NA	0.0104	0.0047	-0.0032	0.0247	-0.52459	3.38356	NA	65500	68351	63236
c3y_0490001	egg_allergy_cum_4y	NA	NA	NA	NA	0.0071	0.0043	-0.0032	0.0351	-0.52459	4.28049	NA	65500	66687	63045
c3y_0490001	egg_allergy_score_until_4yo	NA	NA	NA	NA	0.0113	0.0045	-0.0032	0.0558	-0.52459	5.58	NA	65500	61862	59720
c3y_0490001	egg_allergy_score_until_4yo_positive	NA	NA	NA	NA	0.0125	0.0045	-0.0032	0.052	-0.52459	5.14851	NA	65500	61862	59720
c3y_0490001	exclusive_breastfeeding_1y	NA	NA	NA	NA	-4e-04	0.0053	-0.0032	0.0262	-0.52459	3.9697	NA	65121	79753	65100
c3y_0490001	febrile_convulsion_cum_4y	NA	NA	NA	NA	0.0204	0.0053	-0.0032	0.0888	-0.52459	8.07273	NA	65500	70809	62878
c3y_0490001	feeding_type_yesterday_breast_feeding_count_1m	NA	NA	NA	NA	0.0072	0.0054	-0.0032	0.0168	-0.52459	2.84746	NA	65121	78097	64705
c3y_0490001	feeding_type_yesterday_formula_feeding_count_1m	NA	NA	NA	NA	-5e-04	0.0052	-0.0032	0.0086	-0.52459	0.754386	NA	65121	76379	63345
c3y_0490001	fever_count_cum_2hy	NA	NA	NA	NA	-0.0022	0.0057	-0.0032	0.0463	-0.52459	5.38372	NA	65500	68351	63236
c3y_0490001	fever_count_cum_2y	NA	NA	NA	NA	-0.0053	0.0053	-0.0032	0.036	-0.52459	4.44444	NA	65500	65376	65113
c3y_0490001	fever_over_39c_count_cum_2hy	NA	NA	NA	NA	0.0034	0.0059	-0.0032	0.0364	-0.52459	4.08989	NA	65500	65376	65113
c3y_0490001	fever_over_39c_count_cum_2y	NA	NA	NA	NA	-0.0012	0.0056	-0.0032	0.0302	-0.52459	3.82278	NA	65500	65376	65113
c3y_0490001	first_vaccination_bcg	NA	NA	NA	NA	0.0034	0.0052	-0.0032	0.0051	-0.52459	0.822581	NA	65500	61862	59720
c3y_0490001	first_vaccination_dpt	NA	NA	NA	NA	-0.014	0.005	-0.0032	0.0012	-0.52459	0.193548	NA	65500	61862	59720
c3y_0490001	first_vaccination_haemophilus_b_influenzae	NA	NA	NA	NA	-0.0012	0.0049	-0.0032	8e-04	-0.52459	0.135593	NA	65500	61862	59720
c3y_0490001	first_vaccination_hbv	NA	NA	NA	NA	-0.002	0.0048	-0.0032	0.015	-0.52459	2.63158	NA	65500	71547	58743
c3y_0490001	first_vaccination_pneumococcus	NA	NA	NA	NA	-0.002	0.0052	-0.0032	-0.0025	-0.52459	-0.403226	NA	65500	61862	59720
c3y_0490001	first_vaccination_polio	NA	NA	NA	NA	-0.0048	0.0049	-0.0032	-0.0064	-0.52459	-1.12281	NA	65500	61862	59720
c3y_0490001	first_vaccination_rotavirus	NA	NA	NA	NA	-0.0035	0.0048	-0.0032	0.0073	-0.52459	1.17742	NA	65500	61862	59720
c3y_0490001	fish_allergy_score_until_4yo_positive	NA	NA	NA	NA	0.0017	0.0045	-0.0032	0.0081	-0.52459	1.55769	NA	65500	61862	59720
c3y_0490001	food_allergy_cum_4y	NA	NA	NA	NA	0.0131	0.0049	-0.0032	0.0458	-0.52459	4.77083	NA	65500	64774	64541
c3y_0490001	food_allergy_cum_count_until_4yo	NA	NA	NA	NA	0.0124	0.0041	-0.0032	0.0447	-0.52459	4.96667	NA	65500	65116	64879
c3y_0490001	food_allergy_egg_feeding_status_case_combined_1yh	NA	NA	NA	NA	0.0079	0.0049	-0.0032	0.0402	-0.52459	4.46667	NA	65500	69837	60674
c3y_0490001	food_allergy_egg_feeding_status_case_combined_2y	NA	NA	NA	NA	0.0058	0.0046	-0.0032	0.0343	-0.52459	4.34177	NA	65500	74494	64247
c3y_0490001	food_allergy_egg_feeding_status_case_combined_3y	NA	NA	NA	NA	0.0097	0.0049	-0.0032	0.0219	-0.52459	2.60714	NA	65500	79735	65081
c3y_0490001	food_allergy_egg_feeding_status_case_combined_4y	NA	NA	NA	NA	0.0096	0.0049	-0.0032	0.0133	-0.52459	1.77333	NA	65500	69453	62799
c3y_0490001	food_allergy_fish_feeding_status_case_combined_1yh	NA	NA	NA	NA	-0.002	0.0052	-0.0032	-0.0077	-0.52459	-1.30508	NA	65500	69837	60674
c3y_0490001	food_allergy_fish_feeding_status_case_combined_2y	NA	NA	NA	NA	-0.0031	0.0047	-0.0032	0.0034	-0.52459	0.53125	NA	65500	74494	64247
c3y_0490001	food_allergy_fish_feeding_status_case_combined_3y	NA	NA	NA	NA	0.0035	0.0043	-0.0032	-0.0118	-0.52459	-2.40816	NA	65500	43468	43313
c3y_0490001	food_allergy_fruit_feeding_status_case_combined_1yh	NA	NA	NA	NA	0.0014	0.0051	-0.0032	0.0068	-0.52459	1.21429	NA	65500	69837	60674
c3y_0490001	food_allergy_fruit_feeding_status_case_combined_2y	NA	NA	NA	NA	2e-04	0.0046	-0.0032	0.002	-0.52459	0.3125	NA	65500	55299	53514
c3y_0490001	food_allergy_fruit_feeding_status_case_combined_3y	NA	NA	NA	NA	0.0019	0.0049	-0.0032	-7e-04	-0.52459	-0.107692	NA	65500	69458	62803
c3y_0490001	food_allergy_milk_feeding_status_case_combined_1yh	NA	NA	NA	NA	0.0116	0.0048	-0.0032	0.0113	-0.52459	1.82258	NA	65500	69837	60674
c3y_0490001	food_allergy_milk_feeding_status_case_combined_2y	NA	NA	NA	NA	0.0077	0.0049	-0.0032	0.0185	-0.52459	2.84615	NA	65500	74494	64247
c3y_0490001	food_allergy_milk_feeding_status_case_combined_3y	NA	NA	NA	NA	0.0128	0.0049	-0.0032	0.0097	-0.52459	1.49231	NA	65500	70924	62933
c3y_0490001	food_allergy_milk_feeding_status_case_combined_4y	NA	NA	NA	NA	0.0087	0.0055	-0.0032	0.0075	-0.52459	1.10294	NA	65500	69457	62802
c3y_0490001	food_allergy_non_peanuts_nuts_feeding_status_case_combined_4y	NA	NA	NA	NA	0.0064	0.005	-0.0032	0.0075	-0.52459	0.9375	NA	65500	70826	62892
c3y_0490001	food_allergy_nuts_feeding_status_case_combined_1yh	NA	NA	NA	NA	-0.0084	0.005	-0.0032	0.0278	-0.52459	3.97143	NA	65500	71319	63262
c3y_0490001	food_allergy_nuts_feeding_status_case_combined_2y	NA	NA	NA	NA	0.0058	0.005	-0.0032	0.0206	-0.52459	2.98551	NA	65500	80264	65500
c3y_0490001	food_allergy_nuts_feeding_status_case_combined_3y	NA	NA	NA	NA	-0.0056	0.0047	-0.0032	0.0233	-0.52459	2.94937	NA	65500	69458	62803
c3y_0490001	food_allergy_peanuts_feeding_status_case_combined_4y	NA	NA	NA	NA	0.0051	0.005	-0.0032	0.0073	-0.52459	1.01389	NA	65500	70826	62892
c3y_0490001	food_allergy_score_cum_count_until_4yo	NA	NA	NA	NA	0.0111	0.0046	-0.0032	0.064	-0.52459	6.09524	NA	65500	61679	59556
c3y_0490001	food_allergy_sesame_feeding_status_case_combined_1yh	NA	NA	NA	NA	-0.0141	0.0053	-0.0032	0.0083	-0.52459	1.22059	NA	65500	71319	63262
c3y_0490001	food_allergy_sesame_feeding_status_case_combined_2y	NA	NA	NA	NA	0.0031	0.005	-0.0032	-0.0116	-0.52459	-2	NA	65500	41872	41734
c3y_0490001	food_allergy_sesame_feeding_status_case_combined_3y	NA	NA	NA	NA	0.0048	0.0052	-0.0032	0.0033	-0.52459	0.540984	NA	65500	69458	62803
c3y_0490001	food_allergy_shellfish_feeding_status_case_combined_1yh	NA	NA	NA	NA	-0.0084	0.0049	-0.0032	0.0297	-0.52459	4.30435	NA	65500	69837	60674
c3y_0490001	food_allergy_shellfish_feeding_status_case_combined_2y	NA	NA	NA	NA	-0.0135	0.005	-0.0032	0.0117	-0.52459	1.82812	NA	65500	64469	52816
c3y_0490001	food_allergy_shellfish_feeding_status_case_combined_3y	NA	NA	NA	NA	-0.0014	0.0048	-0.0032	0.0023	-0.52459	0.338235	NA	65500	69458	62803
c3y_0490001	food_allergy_shellfish_feeding_status_case_combined_4y	NA	NA	NA	NA	0.004	0.0045	-0.0032	0.0249	-0.52459	3.32	NA	65500	70826	62892
c3y_0490001	food_allergy_soba_feeding_status_case_combined_1yh	NA	NA	NA	NA	0.002	0.0049	-0.0032	0.0249	-0.52459	3.95238	NA	65500	69837	60674
c3y_0490001	food_allergy_soba_feeding_status_case_combined_2y	NA	NA	NA	NA	-0.0038	0.0048	-0.0032	0.0143	-0.52459	2.2	NA	65500	57500	55499
c3y_0490001	food_allergy_soba_feeding_status_case_combined_3y	NA	NA	NA	NA	-0.007	0.0051	-0.0032	0.0059	-0.52459	0.819444	NA	65500	69458	62803
c3y_0490001	food_allergy_soba_feeding_status_case_combined_4y	NA	NA	NA	NA	0.0014	0.0048	-0.0032	0.0094	-0.52459	1.32394	NA	65500	70826	62892
c3y_0490001	food_allergy_wheat_feeding_status_case_combined_1yh	NA	NA	NA	NA	0.0188	0.0044	-0.0032	0.008	-0.52459	1.45455	NA	65500	69837	60674
c3y_0490001	fruit_allergy_score_until_4yo_positive	NA	NA	NA	NA	-0.0056	0.0054	-0.0032	0.0137	-0.52459	2.20968	NA	65500	61862	59720
c3y_0490001	ft1b_0080001	NA	NA	NA	NA	0.0057	0.0052	-0.0032	0.0438	-0.52459	3.68067	NA	65500	69328	62740
c3y_0490001	ft1b_0400001	NA	NA	NA	NA	6e-04	0.0047	-0.0032	0.0545	-0.52459	4.12879	NA	65500	69328	62740
c3y_0490001	ft1b_0410001	NA	NA	NA	NA	-0.0064	0.0048	-0.0032	0.0599	-0.52459	3.94079	NA	65500	69223	62644
c3y_0490001	ft1b_0420001	NA	NA	NA	NA	-0.0029	0.0049	-0.0032	0.0544	-0.52459	3.62667	NA	65500	69258	62675
c3y_0490001	ft1b_0430001	NA	NA	NA	NA	-0.0035	0.0048	-0.0032	0.0461	-0.52459	3.17931	NA	65500	69212	62641
c3y_0490001	ft1b_0440001	NA	NA	NA	NA	-0.0036	0.0047	-0.0032	0.053	-0.52459	4.24	NA	65500	69212	62641
c3y_0490001	ft1b_0450001	NA	NA	NA	NA	-0.0076	0.0043	-0.0032	0.0486	-0.52459	4.58491	NA	65500	69260	62686
c3y_0490001	ft1b_0460001	NA	NA	NA	NA	-0.0097	0.0048	-0.0032	0.0516	-0.52459	4.96154	NA	65500	69260	62686
c3y_0490001	ft1b_0470001b	NA	NA	NA	NA	0.0067	0.0049	-0.0032	-0.0046	-0.52459	-0.479167	NA	65500	64700	64463
c3y_0490001	ft1b_0480001	NA	NA	NA	NA	-0.0096	0.0048	-0.0032	0.0568	-0.52459	3.44242	NA	65500	69261	62682
c3y_0490001	gastroenteritis_cum_2y	NA	NA	NA	NA	0.0045	0.0047	-0.0032	0.0158	-0.52459	2.07895	NA	65500	73434	63491
c3y_0490001	hand_foot_and_mouth_disease_cum_2y	NA	NA	NA	NA	-0.0014	0.0054	-0.0032	-6e-04	-0.52459	-0.0810811	NA	65500	73369	63435
c3y_0490001	hba1c_ngsp_early	NA	NA	NA	NA	0.003	0.0049	-0.0032	0.0558	-0.52459	6.2	NA	65121	78335	64887
c3y_0490001	herpangina_cum_2y	NA	NA	NA	NA	-0.0052	0.0048	-0.0032	0.0091	-0.52459	1.26389	NA	65500	73434	63491
c3y_0490001	hg	NA	NA	NA	NA	0.0041	0.0048	-0.0032	0.078	-0.52459	1.93069	NA	65500	40824	34889
c3y_0490001	hsv_infection_cum_2y	NA	NA	NA	NA	0.0039	0.0051	-0.0032	0.0026	-0.52459	0.472727	NA	65500	76280	63408
c3y_0490001	influenza_viral_infections_cum_4y	NA	NA	NA	NA	-0.0025	0.0048	-0.0032	0.0286	-0.52459	3.91781	NA	65500	75785	63012
c3y_0490001	intellectual_and_developmental_disability_including_language_delay_cum_4y	NA	NA	NA	NA	-2e-04	0.005	-0.0032	2e-04	-0.52459	0.030303	NA	65500	37207	30256
c3y_0490001	isacc_modified_current_runny_nose_autumn_2y	NA	NA	NA	NA	0.0093	0.0047	-0.0032	0.0014	-0.52459	0.237288	NA	65121	33803	27868
c3y_0490001	isacc_modified_current_runny_nose_autumn_3y	NA	NA	NA	NA	0.0106	0.0048	-0.0032	0.0039	-0.52459	0.590909	NA	65121	78335	64887
c3y_0490001	isacc_modified_current_runny_nose_autumn_4y	NA	NA	NA	NA	0.0126	0.0048	-0.0032	-0.0066	-0.52459	-1.06452	NA	65121	77908	64592
c3y_0490001	isacc_modified_current_runny_nose_nonpollen_season_2y	NA	NA	NA	NA	0.0156	0.0052	-0.0032	5e-04	-0.52459	0.0746269	NA	65121	33620	27714
c3y_0490001	isacc_modified_current_runny_nose_nonpollen_season_3y	NA	NA	NA	NA	0.0087	0.0047	-0.0032	-0.0024	-0.52459	-0.393443	NA	65121	63992	53131
c3y_0490001	isacc_modified_current_runny_nose_nonpollen_season_4y	NA	NA	NA	NA	0.0107	0.0052	-0.0032	0.001	-0.52459	0.149254	NA	65121	78335	64887
c3y_0490001	isacc_modified_current_runny_nose_pollen_season_2y	NA	NA	NA	NA	0.0133	0.0048	-0.0032	6e-04	-0.52459	0.0983607	NA	65121	33893	27924
c3y_0490001	isacc_modified_current_runny_nose_pollen_season_3y	NA	NA	NA	NA	0.0073	0.0049	-0.0032	0.0055	-0.52459	0.833333	NA	65121	75470	62604
c3y_0490001	isacc_modified_current_runny_nose_pollen_season_4y	NA	NA	NA	NA	0.0236	0.0049	-0.0032	0.0103	-0.52459	1.43056	NA	65121	77462	64229
c3y_0490001	isacc_modified_current_runny_nose_spring_2y	NA	NA	NA	NA	0.0125	0.0047	-0.0032	0.0019	-0.52459	0.301587	NA	65121	39068	33081
c3y_0490001	isacc_modified_current_runny_nose_spring_3y	NA	NA	NA	NA	0.0065	0.0048	-0.0032	0.0027	-0.52459	0.428571	NA	65121	76283	63417
c3y_0490001	isacc_modified_current_runny_nose_spring_4y	NA	NA	NA	NA	0.0222	0.0048	-0.0032	0.0091	-0.52459	1.28169	NA	65121	78065	64700
c3y_0490001	isacc_modified_current_runny_nose_summer_2y	NA	NA	NA	NA	0.009	0.0048	-0.0032	-7e-04	-0.52459	-0.118644	NA	65121	39080	33078
c3y_0490001	isacc_modified_current_runny_nose_summer_3y	NA	NA	NA	NA	0.0097	0.0048	-0.0032	0.0024	-0.52459	0.358209	NA	65121	44861	36754
c3y_0490001	isacc_modified_current_runny_nose_summer_4y	NA	NA	NA	NA	0.0223	0.005	-0.0032	-3e-04	-0.52459	-0.0379747	NA	65121	77901	64572
c3y_0490001	isacc_modified_current_runny_nose_winter_2y	NA	NA	NA	NA	0.0206	0.0048	-0.0032	0.0049	-0.52459	0.742424	NA	65121	32861	27103
c3y_0490001	isacc_modified_current_runny_nose_winter_3y	NA	NA	NA	NA	0.0013	0.0042	-0.0032	-9e-04	-0.52459	-0.160714	NA	65121	78335	64887
c3y_0490001	isacc_modified_current_runny_nose_winter_4y	NA	NA	NA	NA	0.0074	0.005	-0.0032	-0.0038	-0.52459	-0.535211	NA	65121	77997	64649
c3y_0490001	kawasaki_disease_cum_4y	NA	NA	NA	NA	0.0023	0.0042	-0.0032	-6e-04	-0.52459	-0.0967742	NA	65500	70826	62892
c3y_0490001	length_of_labor	NA	NA	NA	NA	0.0048	0.005	-0.0032	0.0336	-0.52459	4.73239	NA	65121	79780	65121
c3y_0490001	low_birth_weight	NA	NA	NA	NA	-0.002	0.005	-0.0032	0.0312	-0.52459	4.8	NA	65121	79348	64778
c3y_0490001	lower_respiratory_tract_infection_cum_2y	NA	NA	NA	NA	-7e-04	0.0046	-0.0032	0.0186	-0.52459	2.58333	NA	65500	73434	63491
c3y_0490001	m0mb_0410001	NA	NA	NA	NA	-0.0067	0.0053	-0.0032	0.0693	-0.52459	6.41667	NA	65500	71026	63017
c3y_0490001	m0mb_0420001	NA	NA	NA	NA	-8e-04	0.0052	-0.0032	0.0712	-0.52459	6.47273	NA	65500	71026	63017
c3y_0490001	m0mb_0430001	NA	NA	NA	NA	-0.0052	0.0053	-0.0032	0.062	-0.52459	4.46043	NA	65500	71026	63017
c3y_0490001	m0mb_0450001	NA	NA	NA	NA	-0.0111	0.0048	-0.0032	0.0209	-0.52459	3.16667	NA	65500	69461	62851
c3y_0490001	m0mb_0460001	NA	NA	NA	NA	-0.0126	0.0048	-0.0032	0.0224	-0.52459	3.5	NA	65500	69461	62851
c3y_0490001	m0mb_0480001	NA	NA	NA	NA	-0.0075	0.0056	-0.0032	0.0638	-0.52459	6.44444	NA	65500	69461	62851
c3y_0490001	m1m_0030001_1	NA	NA	NA	NA	-4e-04	0.0048	-0.0032	0.0011	-0.52459	0.186441	NA	65500	67658	62647
c3y_0490001	m1m_0030001_2	NA	NA	NA	NA	0.0022	0.0053	-0.0032	0.0098	-0.52459	1.46269	NA	65500	67658	62647
c3y_0490001	m1m_0030001_3	NA	NA	NA	NA	0.016	0.0048	-0.0032	-0.0104	-0.52459	-1.92593	NA	65500	65300	65050
c3y_0490001	m1m_0040001_1	NA	NA	NA	NA	-0.0101	0.0052	-0.0032	0.0166	-0.52459	2.72131	NA	65500	65300	65050
c3y_0490001	m1m_0040001_2	NA	NA	NA	NA	-0.0035	0.0051	-0.0032	0.0022	-0.52459	0.431373	NA	65500	65303	65052
c3y_0490001	m1m_0040001_4	NA	NA	NA	NA	0.0045	0.0056	-0.0032	0.0173	-0.52459	2.74603	NA	65500	65303	65052
c3y_0490001	m1m_0040001_6	NA	NA	NA	NA	0.0111	0.0055	-0.0032	-0.0088	-0.52459	-1.76	NA	65500	65303	65052
c3y_0490001	m1m_0250001_1	NA	NA	NA	NA	9e-04	0.0052	-0.0032	0.0132	-0.52459	2.09524	NA	65500	64819	64579
c3y_0490001	m1m_0250001_2	NA	NA	NA	NA	-0.0059	0.0051	-0.0032	0.0101	-0.52459	1.60317	NA	65500	64752	64512
c3y_0490001	m1m_0250001_3	NA	NA	NA	NA	0.0086	0.0049	-0.0032	0.0035	-0.52459	0.603448	NA	65500	64676	64439
c3y_0490001	m1m_0260001_1	NA	NA	NA	NA	-0.0022	0.0044	-0.0032	0.0079	-0.52459	1.36207	NA	65500	64642	64405
c3y_0490001	m1m_0260001_2	NA	NA	NA	NA	0.0064	0.0045	-0.0032	0.0055	-0.52459	0.901639	NA	65500	64642	64405
c3y_0490001	m1m_bed_time	NA	NA	NA	NA	0.0041	0.0045	-0.0032	2e-04	-0.52459	0.0350877	NA	65121	78038	64661
c3y_0490001	m1m_nap_count	NA	NA	NA	NA	0.0038	0.0044	-0.0032	0.0286	-0.52459	4.4	NA	65121	78010	64661
c3y_0490001	m1m_night_wake_up_count	NA	NA	NA	NA	-0.0037	0.0048	-0.0032	0.0238	-0.52459	3.83871	NA	65121	77898	64572
c3y_0490001	m1m_sleep_time_day	NA	NA	NA	NA	0.0022	0.0051	-0.0032	0.0395	-0.52459	6.69492	NA	65121	78335	64887
c3y_0490001	m1m_sleep_time_night	NA	NA	NA	NA	0.0018	0.0045	-0.0032	0.0141	-0.52459	2.2381	NA	65121	47125	38126
c3y_0490001	m1m_total_sleep_time	NA	NA	NA	NA	0.0032	0.0049	-0.0032	0.028	-0.52459	4.66667	NA	65121	78335	64887
c3y_0490001	m1m_wake_up_time	NA	NA	NA	NA	7e-04	0.0052	-0.0032	0.0249	-0.52459	3.19231	NA	65121	77939	64600
c3y_0490001	mbpfas0001b	NA	NA	NA	NA	-0.0041	0.0044	-0.0032	0.0136	-0.52459	0.660194	NA	65500	64819	64579
c3y_0490001	mbpfas0007	NA	NA	NA	NA	0.0032	0.0044	-0.0032	0.0067	-0.52459	0.345361	NA	65500	40817	34884
c3y_0490001	mbpfas0009	NA	NA	NA	NA	-7e-04	0.0047	-0.0032	0.054	-0.52459	2.45455	NA	65500	40817	34884
c3y_0490001	mbpfas0013	NA	NA	NA	NA	-0.0062	0.0051	-0.0032	0.0495	-0.52459	2.25	NA	65500	40817	34884
c3y_0490001	mbpfas0017	NA	NA	NA	NA	-0.0076	0.0051	-0.0032	0.0561	-0.52459	2.55	NA	65500	40817	34884
c3y_0490001	mbpfas0021	NA	NA	NA	NA	-0.0024	0.0053	-0.0032	0.0148	-0.52459	0.714976	NA	65500	60244	58594
c3y_0490001	mbpfas0025	NA	NA	NA	NA	-2e-04	0.0052	-0.0032	-0.001	-0.52459	-0.046729	NA	65500	59758	58474
c3y_0490001	mbpfas0029	NA	NA	NA	NA	9e-04	0.0052	-0.0032	0.0334	-0.52459	1.63725	NA	65500	59541	58278
c3y_0490001	mbpfas0039b	NA	NA	NA	NA	1e-04	0.0045	-0.0032	0.0042	-0.52459	0.214286	NA	65500	64752	64512
c3y_0490001	mbpfas0041	NA	NA	NA	NA	0.0036	0.0049	-0.0032	0.0047	-0.52459	0.20524	NA	65500	71842	62222
c3y_0490001	mbpfas0045	NA	NA	NA	NA	-0.004	0.0047	-0.0032	-0.008	-0.52459	-0.451977	NA	65500	39019	35051
c3y_0490001	mbpfas0047	NA	NA	NA	NA	-0.0047	0.005	-0.0032	0.0515	-0.52459	2.48792	NA	65500	53035	47443
c3y_0490001	mbpfas0053b	NA	NA	NA	NA	-0.0073	0.005	-0.0032	0.0222	-0.52459	1.21978	NA	65500	64676	64439
c3y_0490001	mbpfas0067b	NA	NA	NA	NA	-0.0041	0.0047	-0.0032	0.0296	-0.52459	1.5914	NA	65500	64687	64448
c3y_0490001	mbpfas0073	NA	NA	NA	NA	0.0017	0.0049	-0.0032	0.0626	-0.52459	2.69828	NA	65500	60896	55529
c3y_0490001	milk_allergy_1hy	NA	NA	NA	NA	0.0142	0.0047	-0.0032	0.0138	-0.52459	2.15625	NA	65500	68351	63236
c3y_0490001	milk_allergy_2y	NA	NA	NA	NA	3e-04	0.0047	-0.0032	0.0113	-0.52459	1.79365	NA	65500	68351	63236
c3y_0490001	milk_allergy_3y	NA	NA	NA	NA	0.0089	0.005	-0.0032	0.0017	-0.52459	0.288136	NA	65500	68351	63236
c3y_0490001	milk_allergy_cum_4y	NA	NA	NA	NA	0.0111	0.0043	-0.0032	0.0203	-0.52459	3.02985	NA	65500	68351	63236
c3y_0490001	milk_allergy_score_until_4yo	NA	NA	NA	NA	0.0147	0.0043	-0.0032	0.0317	-0.52459	4.28378	NA	65500	61862	59720
c3y_0490001	milk_allergy_score_until_4yo_positive	NA	NA	NA	NA	0.0171	0.0044	-0.0032	0.0309	-0.52459	4.06579	NA	65500	61862	59720
c3y_0490001	mn	NA	NA	NA	NA	-0.0217	0.0059	-0.0032	0.0781	-0.52459	4.91195	NA	65500	40817	34884
c3y_0490001	mt1b_0020001	NA	NA	NA	NA	-0.0099	0.0056	-0.0032	0.0349	-0.52459	4.30864	NA	65500	61740	57535
c3y_0490001	mt1b_0020101	NA	NA	NA	NA	-0.0108	0.0056	-0.0032	0.0332	-0.52459	4.25641	NA	65500	58965	56030
c3y_0490001	mt1b_0030001	NA	NA	NA	NA	-3e-04	0.0048	-0.0032	0.0286	-0.52459	3.575	NA	65500	59497	59283
c3y_0490001	mt1b_0030101	NA	NA	NA	NA	-0.0012	0.0048	-0.0032	0.0294	-0.52459	3.58537	NA	65500	76319	62380
c3y_0490001	mt1b_0040001b	NA	NA	NA	NA	0.0012	0.005	-0.0032	0.015	-0.52459	2.58621	NA	65500	64642	64405
c3y_0490001	mt1b_0040101b	NA	NA	NA	NA	0.0024	0.005	-0.0032	0.0141	-0.52459	2.35	NA	65500	64701	64461
c3y_0490001	mt1b_0050001	NA	NA	NA	NA	2e-04	0.0052	-0.0032	0.0302	-0.52459	4.50746	NA	65500	60884	59173
c3y_0490001	mt1b_0050101	NA	NA	NA	NA	7e-04	0.0051	-0.0032	0.03	-0.52459	4.34783	NA	65500	60838	59130
c3y_0490001	mt1b_0060001	NA	NA	NA	NA	0.0109	0.0055	-0.0032	0.02	-0.52459	2.85714	NA	65500	60809	59107
c3y_0490001	mt1b_0060101	NA	NA	NA	NA	0.0111	0.0054	-0.0032	0.0191	-0.52459	2.72857	NA	65500	60590	58910
c3y_0490001	mt1b_0080001	NA	NA	NA	NA	0.0022	0.0057	-0.0032	0.0576	-0.52459	6.32967	NA	65500	60807	59101
c3y_0490001	mt1b_0100101	NA	NA	NA	NA	0.0057	0.0051	-0.0032	0.0571	-0.52459	3.48171	NA	65500	58807	57068
c3y_0490001	mt1b_0100201	NA	NA	NA	NA	-0.001	0.0058	-0.0032	0.055	-0.52459	6.11111	NA	65500	59039	57292
c3y_0490001	mt1b_0100301	NA	NA	NA	NA	-0.0053	0.0053	-0.0032	0.034	-0.52459	4.72222	NA	65500	59039	57298
c3y_0490001	mt1b_0100401	NA	NA	NA	NA	-0.0065	0.0052	-0.0032	0.039	-0.52459	5.34247	NA	65500	58931	57187
c3y_0490001	mt1b_0100501	NA	NA	NA	NA	-0.0075	0.0057	-0.0032	0.0606	-0.52459	5.66355	NA	65500	59117	57362
c3y_0490001	mt1b_0100601	NA	NA	NA	NA	-0.005	0.0053	-0.0032	0.0596	-0.52459	5.51852	NA	65500	79056	64554
c3y_0490001	mt1b_0100701	NA	NA	NA	NA	3e-04	0.0049	-0.0032	0.0456	-0.52459	5.92208	NA	65500	79056	64554
c3y_0490001	mt1b_0100801	NA	NA	NA	NA	0.0061	0.0052	-0.0032	0.0914	-0.52459	7.87931	NA	65500	77807	64501
c3y_0490001	mt1b_0200101	NA	NA	NA	NA	0.0032	0.0052	-0.0032	0.0567	-0.52459	5.0177	NA	65500	77807	64501
c3y_0490001	mt1b_0200201	NA	NA	NA	NA	-8e-04	0.0051	-0.0032	0.0537	-0.52459	4.92661	NA	65500	77807	64501
c3y_0490001	mt1b_0200301	NA	NA	NA	NA	-0.0117	0.0052	-0.0032	0.0432	-0.52459	4.69565	NA	65500	78115	64725
c3y_0490001	mt1b_0200401	NA	NA	NA	NA	0.0019	0.0054	-0.0032	0.0552	-0.52459	5.52	NA	65500	78115	64725
c3y_0490001	mt1b_0200501	NA	NA	NA	NA	-0.0033	0.0053	-0.0032	0.026	-0.52459	1.9697	NA	65500	78115	64725
c3y_0490001	mt1b_0400001	NA	NA	NA	NA	-0.0013	0.0054	-0.0032	0.0725	-0.52459	6.90476	NA	65500	78115	64725
c3y_0490001	mt1b_0410001	NA	NA	NA	NA	-0.0091	0.0056	-0.0032	0.0631	-0.52459	6.8587	NA	65500	78062	64692
c3y_0490001	mt1b_0420001	NA	NA	NA	NA	-0.0054	0.0055	-0.0032	0.0587	-0.52459	6.52222	NA	65500	78062	64692
c3y_0490001	mt1b_0430001	NA	NA	NA	NA	0.002	0.0052	-0.0032	0.058	-0.52459	4.87395	NA	65500	78062	64692
c3y_0490001	mt1b_0440001	NA	NA	NA	NA	-0.0169	0.0055	-0.0032	0.0611	-0.52459	6.17172	NA	65500	78071	64707
c3y_0490001	mt1b_0450001	NA	NA	NA	NA	0.0011	0.0049	-0.0032	0.029	-0.52459	4.14286	NA	65500	78071	64707
c3y_0490001	mt1b_0460001	NA	NA	NA	NA	0.0031	0.0045	-0.0032	0.0312	-0.52459	4.52174	NA	65500	43650	37161
c3y_0490001	mt1b_0470001	NA	NA	NA	NA	0.006	0.0054	-0.0032	-0.0051	-0.52459	-0.87931	NA	65500	43650	37161
c3y_0490001	mt1b_0480001	NA	NA	NA	NA	-0.0117	0.0057	-0.0032	0.0615	-0.52459	5.6422	NA	65500	43650	37161
c3y_0490001	mt1u_0010001	NA	NA	NA	NA	0.0067	0.0048	-0.0032	0.0165	-0.52459	2.79661	NA	65500	43650	37161
c3y_0490001	mt1u_0020001	NA	NA	NA	NA	0.0034	0.0048	-0.0032	0.013	-0.52459	2.13115	NA	65500	70975	61390
c3y_0490001	mt2b_0410001	NA	NA	NA	NA	-0.0036	0.0054	-0.0032	0.0775	-0.52459	6.73913	NA	65500	70975	61390
c3y_0490001	mt2b_0420001	NA	NA	NA	NA	-0.0013	0.0054	-0.0032	0.0791	-0.52459	6.76068	NA	65500	70975	61390
c3y_0490001	mt2b_0430001	NA	NA	NA	NA	2.0541e-05	0.0056	-0.0032	0.0853	-0.52459	5.29814	NA	65500	73767	63738
c3y_0490001	mt2b_0450001	NA	NA	NA	NA	-0.0057	0.005	-0.0032	0.0514	-0.52459	6.425	NA	65500	73767	63738
c3y_0490001	mt2b_0460001	NA	NA	NA	NA	0.0068	0.0049	-0.0032	0.0452	-0.52459	5.38095	NA	65500	73735	63710
c3y_0490001	mt2b_0480001	NA	NA	NA	NA	-0.0065	0.0057	-0.0032	0.0758	-0.52459	5.57353	NA	65500	73735	63710
c3y_0490001	mt2b_0490001	NA	NA	NA	NA	0.0102	0.0055	-0.0032	0.0271	-0.52459	3.56579	NA	65500	73735	63710
c3y_0490001	mt2u_0010001	NA	NA	NA	NA	0.0028	0.005	-0.0032	0.0227	-0.52459	3.72131	NA	65500	73809	63784
c3y_0490001	mt2u_0020001	NA	NA	NA	NA	-6e-04	0.005	-0.0032	0.0228	-0.52459	3.8	NA	65500	73304	63373
c3y_0490001	mumps_cum_4y	NA	NA	NA	NA	0.0091	0.0052	-0.0032	0.0044	-0.52459	0.594595	NA	65500	72755	60848
c3y_0490001	mycotic_or_fungal_infection_cum_2y	NA	NA	NA	NA	0.0133	0.0052	-0.0032	0.0053	-0.52459	0.929825	NA	65500	76280	63408
c3y_0490001	nuts_allergy_score_until_4yo_positive	NA	NA	NA	NA	4e-04	0.0051	-0.0032	0.0098	-0.52459	1.44118	NA	65500	66800	63133
c3y_0490001	otitis_media_cum_2y	NA	NA	NA	NA	-9e-04	0.005	-0.0032	0.0243	-0.52459	3.68182	NA	65500	64774	64541
c3y_0490001	out_of_night_diapers_age_4y	NA	NA	NA	NA	5.3844e-05	0.0049	-0.0032	0.0304	-0.52459	2.15603	NA	65121	77968	64639
c3y_0490001	participant_reported_food_allergy_cum_4y	NA	NA	NA	NA	0.0131	0.0042	-0.0032	0.0429	-0.52459	4.71429	NA	65500	68056	62997
c3y_0490001	pb	NA	NA	NA	NA	0.0091	0.0055	-0.0032	0.0508	-0.52459	6.51282	NA	65500	79449	64886
c3y_0490001	peanuts_allergy_score_4yo_positive	NA	NA	NA	NA	-0.009	0.0051	-0.0032	0.0018	-0.52459	0.28125	NA	65500	61679	59556
c3y_0490001	premature_birth	NA	NA	NA	NA	-0.0068	0.0049	-0.0032	0.0091	-0.52459	1.56897	NA	65121	79419	64833
c3y_0490001	psychomotor_developmental_delay_cum_4y	NA	NA	NA	NA	-0.0012	0.0051	-0.0032	-0.0018	-0.52459	-0.295082	NA	65500	68351	63236
c3y_0490001	roseola_infantum_cum_2y	NA	NA	NA	NA	-0.0102	0.0051	-0.0032	0.0126	-0.52459	2	NA	65500	73434	63491
c3y_0490001	rsv_infection_cum_2y	NA	NA	NA	NA	-0.0045	0.0052	-0.0032	0.0361	-0.52459	5.30882	NA	65500	76280	63408
c3y_0490001	sccon003	NA	NA	NA	NA	0.0109	0.0056	-0.0032	0.0704	-0.52459	8.38095	NA	65500	40817	34884
c3y_0490001	sccon005	NA	NA	NA	NA	0.0036	0.0053	-0.0032	0.0252	-0.52459	3.76119	NA	65500	40817	34884
c3y_0490001	se	NA	NA	NA	NA	-0.0146	0.0052	-0.0032	0.0628	-0.52459	1.82558	NA	65500	40817	34884
c3y_0490001	shellfish_allergy_score_until_4yo_positive	NA	NA	NA	NA	0.0032	0.0048	-0.0032	0.0027	-0.52459	0.442623	NA	65500	61862	59720
c3y_0490001	soba_allergy_score_until_4yo_positive	NA	NA	NA	NA	0.0084	0.0046	-0.0032	0.0105	-0.52459	1.75	NA	65500	65116	64879
c3y_0490001	soybean_allergy_score_until_4yo_positive	NA	NA	NA	NA	-0.0019	0.0046	-0.0032	0.0084	-0.52459	1.29231	NA	65500	61862	59720
c3y_0490001	streptococcus_pyogenes_cum_4y	NA	NA	NA	NA	-0.0063	0.0051	-0.0032	0.0062	-0.52459	0.984127	NA	65500	55151	46058
c3y_0490001	ucbb_0080001b	NA	NA	NA	NA	0.0039	0.0046	-0.0032	0.029	-0.52459	4.83333	NA	65500	64718	64480
c3y_0490001	ucbb_0410001	NA	NA	NA	NA	-0.0147	0.0054	-0.0032	0.3582	-0.52459	8.3109	NA	65500	71266	63224
c3y_0490001	ucbb_0420001	NA	NA	NA	NA	-0.0129	0.0053	-0.0032	0.3484	-0.52459	7.81166	NA	65500	71266	63224
c3y_0490001	ucbb_0430001	NA	NA	NA	NA	-0.008	0.0062	-0.0032	0.2981	-0.52459	4.26466	NA	65500	70924	62933
c3y_0490001	ucbb_0450001	NA	NA	NA	NA	-0.0092	0.0055	-0.0032	0.0986	-0.52459	10.9556	NA	65500	70924	62933
c3y_0490001	ucbb_0460001	NA	NA	NA	NA	-0.0133	0.0054	-0.0032	0.0956	-0.52459	10.5055	NA	65500	71094	63075
c3y_0490001	ucbb_0480001	NA	NA	NA	NA	-0.0131	0.0056	-0.0032	0.3442	-0.52459	7.23109	NA	65500	71094	63075
c3y_0490001	upper_respiratory_tract_infection_cum_2y	NA	NA	NA	NA	0.0086	0.0052	-0.0032	0.018	-0.52459	2.64706	NA	65500	73434	63491
c3y_0490001	urinary_tract_infections_cum_4y	NA	NA	NA	NA	0.0017	0.0042	-0.0032	-0.0027	-0.52459	-0.442623	NA	65500	76280	63408
c3y_0490001	urticaria_cum_4y	NA	NA	NA	NA	0.0023	0.0048	-0.0032	0.0121	-0.52459	1.77941	NA	65500	64774	64541
c3y_0490001	varicella_cum_4y	NA	NA	NA	NA	-0.0058	0.0055	-0.0032	0.0045	-0.52459	0.642857	NA	65500	76280	63408
c3y_0490001	wheat_allergy_score_until_4yo_positive	NA	NA	NA	NA	0.0108	0.0049	-0.0032	0.0305	-0.52459	4.55224	NA	65500	61862	59720
c3y_0500001	BMI	NA	NA	NA	NA	0.008	0.0063	0.0013	0.1732	0.203125	19.4607	NA	65517	163835	0
c3y_0500001	adenovirus_infection_cum_2y	NA	NA	NA	NA	NA	NA	0.0013	0.0171	0.203125	2.71429	NA	65121	73434	63493
c3y_0500001	allergic_conjunctivitis_cum_4y	NA	NA	NA	NA	NA	NA	0.0013	0.0162	0.203125	2.28169	NA	65121	70809	62882
c3y_0500001	allergic_conjunctivitis_or_rhinitis_or_hay_fever_cum_4y	NA	NA	NA	NA	NA	NA	0.0013	0.0086	0.203125	1.11688	NA	65121	70826	62896
c3y_0500001	allergic_rhinitis_cum_4y	NA	NA	NA	NA	NA	NA	0.0013	0.0126	0.203125	1.55556	NA	65121	70822	62892
c3y_0500001	any_food_allergy_score_positive_until_4yo	NA	NA	NA	NA	NA	NA	0.0013	0.0548	0.203125	5.48	NA	65121	66800	63139
c3y_0500001	asthma_cum_4y	NA	NA	NA	NA	NA	NA	0.0013	0.0306	0.203125	3.1875	NA	65121	70826	62896
c3y_0500001	atopic_dermatitis_cum_4y	NA	NA	NA	NA	NA	NA	0.0013	0.0633	0.203125	5.86111	NA	65121	70826	62896
c3y_0500001	autistic_spectrum_disorder_and_pddnos_cum_4y	NA	NA	NA	NA	NA	NA	0.0013	0.0107	0.203125	1.94545	NA	65121	76280	63413
c3y_0500001	bone_fracture_cum_4y	NA	NA	NA	NA	NA	NA	0.0013	0.0034	0.203125	0.548387	NA	65121	75785	63017
c3y_0500001	breast_feeding_cessation_1m	NA	NA	NA	NA	NA	NA	0.0013	0.004	0.203125	0.634921	NA	65121	61862	59727
c3y_0500001	breast_feeding_cessation_2m	NA	NA	NA	NA	NA	NA	0.0013	0.0142	0.203125	2.18462	NA	65121	61862	59727
c3y_0500001	breast_feeding_cessation_3m	NA	NA	NA	NA	NA	NA	0.0013	0.0112	0.203125	1.77778	NA	65121	61862	59727
c3y_0500001	breast_feeding_cessation_age	NA	NA	NA	NA	NA	NA	0.0013	0.018	0.203125	2.14286	NA	65121	71547	58399
c3y_0500001	breast_feeding_period_1y	NA	NA	NA	NA	NA	NA	0.0013	0.0188	0.203125	2.84848	NA	65121	61862	59727
c3y_0500001	c1hy_0030001b2	NA	NA	NA	NA	NA	NA	0.0013	0.0102	0.203125	1.85455	NA	65121	61845	59726
c3y_0500001	c1hy_0060002_checked	NA	NA	NA	NA	NA	NA	0.0013	0.1964	0.203125	12.1235	NA	65121	69210	62645
c3y_0500001	c1hy_0070002b	NA	NA	NA	NA	NA	NA	0.0013	0.0083	0.203125	1.40678	NA	65121	61849	59726
c3y_0500001	c1hy_0100001_2	NA	NA	NA	NA	NA	NA	0.0013	0.0118	0.203125	1.81538	NA	65121	61089	59028
c3y_0500001	c1hy_0100001_3	NA	NA	NA	NA	NA	NA	0.0013	0.0295	0.203125	3.73418	NA	65121	60213	58193
c3y_0500001	c1hy_0100001_4	NA	NA	NA	NA	-0.0022	0.0048	0.0013	-0.0043	0.203125	-0.767857	NA	65121	60213	58193
c3y_0500001	c1hy_0100501_3	NA	NA	NA	NA	NA	NA	0.0013	0.0065	0.203125	1.14035	NA	65121	60213	58193
c3y_0500001	c1hy_0100501_4	NA	NA	NA	NA	NA	NA	0.0013	0.0022	0.203125	0.407407	NA	65121	79676	65047
c3y_0500001	c1hy_0102001_3	NA	NA	NA	NA	-0.0017	0.0048	0.0013	-0.0046	0.203125	-0.754098	NA	65121	78089	63950
c3y_0500001	c1hy_0103001_3	NA	NA	NA	NA	NA	NA	0.0013	0.018	0.203125	3.33333	NA	65121	45836	39211
c3y_0500001	c1hy_0103501_2	NA	NA	NA	NA	NA	NA	0.0013	0.0212	0.203125	2.94444	NA	65121	45692	39102
c3y_0500001	c1hy_0103501_3	NA	NA	NA	NA	NA	NA	0.0013	0.0018	0.203125	0.295082	NA	65121	45835	39208
c3y_0500001	c1hy_0104001_2	NA	NA	NA	NA	NA	NA	0.0013	0.0266	0.203125	4.09231	NA	65121	45692	39095
c3y_0500001	c1hy_0104001_3	NA	NA	NA	NA	0.0164	0.0047	0.0013	-0.0029	0.203125	-0.508772	NA	65121	73666	63658
c3y_0500001	c1hy_0104501_2	NA	NA	NA	NA	NA	NA	0.0013	0.0064	0.203125	1.03226	NA	65121	60292	53762
c3y_0500001	c1hy_0105001_2	NA	NA	NA	NA	NA	NA	0.0013	0.028	0.203125	4.24242	NA	65121	69669	62987
c3y_0500001	c1hy_0105001_3	NA	NA	NA	NA	0.0055	0.0051	0.0013	-0.003	0.203125	-0.491803	NA	65121	69712	63025
c3y_0500001	c1hy_0240001_1	NA	NA	NA	NA	NA	NA	0.0013	0.0045	0.203125	0.725806	NA	65121	70145	63398
c3y_0500001	c1hy_0240001_2	NA	NA	NA	NA	NA	NA	0.0013	0.0057	0.203125	0.890625	NA	65121	67528	62526
c3y_0500001	c1hy_0250001_1	NA	NA	NA	NA	NA	NA	0.0013	0.0278	0.203125	3.80822	NA	65121	63889	59189
c3y_0500001	c1hy_0250001_2	NA	NA	NA	NA	NA	NA	0.0013	0.0162	0.203125	2.41791	NA	65121	63432	60034
c3y_0500001	c1hy_0250001_3	NA	NA	NA	NA	NA	NA	0.0013	0.0352	0.203125	5.10145	NA	65121	58567	58369
c3y_0500001	c1hy_0380101_1	NA	NA	NA	NA	0.0105	0.0045	0.0013	-0.0018	0.203125	-0.295082	NA	65121	59441	59225
c3y_0500001	c1hy_0380101_2	NA	NA	NA	NA	NA	NA	0.0013	0.0101	0.203125	1.68333	NA	65121	58261	58051
c3y_0500001	c1hy_0380101_3	NA	NA	NA	NA	-0.0231	0.0053	0.0013	-7e-04	0.203125	-0.106061	NA	65121	58181	57971
c3y_0500001	c1hy_0380101_4	NA	NA	NA	NA	0.0104	0.0054	0.0013	-2e-04	0.203125	-0.03125	NA	65121	59348	59134
c3y_0500001	c1hy_0493002b	NA	NA	NA	NA	NA	NA	0.0013	0.0045	0.203125	0.789474	NA	65121	61849	59726
c3y_0500001	c1hy_asq_acomu	NA	NA	NA	NA	NA	NA	0.0013	0.0861	0.203125	8.87629	NA	65121	71648	58468
c3y_0500001	c1hy_asq_bgm	NA	NA	NA	NA	NA	NA	0.0013	0.0765	0.203125	8.89535	NA	65121	71648	58468
c3y_0500001	c1hy_asq_cfm	NA	NA	NA	NA	NA	NA	0.0013	0.0557	0.203125	6.47674	NA	65121	71648	58468
c3y_0500001	c1hy_asq_dproblem	NA	NA	NA	NA	NA	NA	0.0013	0.0515	0.203125	6.68831	NA	65121	71653	58473
c3y_0500001	c1hy_asq_epersonal	NA	NA	NA	NA	NA	NA	0.0013	0.0355	0.203125	4.08046	NA	65121	71648	58468
c3y_0500001	c1hy_asq_total	NA	NA	NA	NA	NA	NA	0.0013	0.0772	0.203125	8.21277	NA	65121	64642	64414
c3y_0500001	c1hy_bed_time	NA	NA	NA	NA	NA	NA	0.0013	0.0269	0.203125	3.68493	NA	65546	78943	64491
c3y_0500001	c1hy_bmi	NA	NA	NA	NA	NA	NA	0.0013	0.1847	0.203125	13.2878	NA	65121	61862	59727
c3y_0500001	c1hy_nap_count	NA	NA	NA	NA	NA	NA	0.0013	0.0165	0.203125	2.46269	NA	65546	79348	64820
c3y_0500001	c1hy_night_wake_up_count	NA	NA	NA	NA	NA	NA	0.0013	0.0287	0.203125	4.28358	NA	65546	78297	63987
c3y_0500001	c1hy_psi_cf	NA	NA	NA	NA	NA	NA	0.0013	0.0264	0.203125	4.125	NA	65121	69258	62683
c3y_0500001	c1hy_sleep_time_day	NA	NA	NA	NA	NA	NA	0.0013	0.0195	0.203125	3.25	NA	65546	79507	64940
c3y_0500001	c1hy_sleep_time_night	NA	NA	NA	NA	NA	NA	0.0013	0.0231	0.203125	3.34783	NA	65546	79419	64876
c3y_0500001	c1hy_total_sleep_time	NA	NA	NA	NA	NA	NA	0.0013	0.01	0.203125	1.5873	NA	65546	79735	65129
c3y_0500001	c1hy_wake_up_time	NA	NA	NA	NA	NA	NA	0.0013	0.0699	0.203125	9.07792	NA	65546	78788	64384
c3y_0500001	c1y_0010001_1	NA	NA	NA	NA	NA	NA	0.0013	2e-04	0.203125	0.0350877	NA	65121	65579	64977
c3y_0500001	c1y_0010001_3	NA	NA	NA	NA	0.0247	0.0046	0.0013	-4e-04	0.203125	-0.0677966	NA	65121	61264	59191
c3y_0500001	c1y_0080104_checked	NA	NA	NA	NA	NA	NA	0.0013	0.1944	0.203125	9.21327	NA	65121	69260	62693
c3y_0500001	c1y_0080204_checked	NA	NA	NA	NA	NA	NA	0.0013	0.2505	0.203125	11.0841	NA	65121	69261	62691
c3y_0500001	c1y_0090005b	NA	NA	NA	NA	0.0016	0.005	0.0013	-0.0013	0.203125	-0.188406	NA	65121	61849	59726
c3y_0500001	c1y_0170001_1	NA	NA	NA	NA	NA	NA	0.0013	0.0144	0.203125	2.18182	NA	65121	61195	59128
c3y_0500001	c1y_0170001_1_3	NA	NA	NA	NA	NA	NA	0.0013	0.0501	0.203125	5.16495	NA	65546	79780	65163
c3y_0500001	c1y_0170001_3	NA	NA	NA	NA	NA	NA	0.0013	0.0238	0.203125	3.05128	NA	65121	61095	59032
c3y_0500001	c1y_0210001_1	NA	NA	NA	NA	NA	NA	0.0013	0.0085	0.203125	1.25	NA	65121	61095	59032
c3y_0500001	c1y_0210001_2	NA	NA	NA	NA	NA	NA	0.0013	0.0083	0.203125	1.23881	NA	65121	61156	59089
c3y_0500001	c1y_0220001_1	NA	NA	NA	NA	NA	NA	0.0013	0.0185	0.203125	3.13559	NA	65121	61118	59054
c3y_0500001	c1y_0220001_2	NA	NA	NA	NA	NA	NA	0.0013	0.016	0.203125	2.38806	NA	65121	61118	59054
c3y_0500001	c1y_0220001_3	NA	NA	NA	NA	NA	NA	0.0013	0.0414	0.203125	6.27273	NA	65121	61089	59028
c3y_0500001	c1y_1_bmi	NA	NA	NA	NA	NA	NA	0.0013	0.2582	0.203125	13.1066	NA	65121	61089	59028
c3y_0500001	c1y_2_bmi	NA	NA	NA	NA	NA	NA	0.0013	0.282	0.203125	17.4074	NA	65121	61862	59727
c3y_0500001	c1y_asq_acomu	NA	NA	NA	NA	NA	NA	0.0013	0.0953	0.203125	10.1383	NA	65121	71426	58306
c3y_0500001	c1y_asq_bgm	NA	NA	NA	NA	NA	NA	0.0013	0.1767	0.203125	15.5	NA	65121	71648	58468
c3y_0500001	c1y_asq_cfm	NA	NA	NA	NA	NA	NA	0.0013	0.0465	0.203125	5.96154	NA	65121	71648	58468
c3y_0500001	c1y_asq_dproblem	NA	NA	NA	NA	NA	NA	0.0013	0.061	0.203125	7.625	NA	65121	71648	58468
c3y_0500001	c1y_asq_epersonal	NA	NA	NA	NA	NA	NA	0.0013	0.0613	0.203125	7.38554	NA	65121	71648	58468
c3y_0500001	c1y_asq_total	NA	NA	NA	NA	NA	NA	0.0013	0.1088	0.203125	11.6989	NA	65121	64687	64459
c3y_0500001	c1y_bed_time	NA	NA	NA	NA	NA	NA	0.0013	0.0129	0.203125	2.01562	NA	65546	79780	65163
c3y_0500001	c1y_nap_count	NA	NA	NA	NA	NA	NA	0.0013	0.0192	0.203125	3.04762	NA	65546	78831	64410
c3y_0500001	c1y_night_wake_up_count	NA	NA	NA	NA	NA	NA	0.0013	0.0191	0.203125	3.03175	NA	65546	79780	65163
c3y_0500001	c1y_sleep_time_day	NA	NA	NA	NA	NA	NA	0.0013	0.0204	0.203125	3.2381	NA	65546	79780	65163
c3y_0500001	c1y_sleep_time_night	NA	NA	NA	NA	NA	NA	0.0013	0.029	0.203125	4.26471	NA	65546	79011	64548
c3y_0500001	c1y_total_sleep_time	NA	NA	NA	NA	NA	NA	0.0013	0.0279	0.203125	4.5	NA	65546	79780	65163
c3y_0500001	c1y_wake_up_time	NA	NA	NA	NA	NA	NA	0.0013	0.063	0.203125	8.87324	NA	65546	79295	64786
c3y_0500001	c2hy_0030002_checked	NA	NA	NA	NA	NA	NA	0.0013	0.2841	0.203125	13.4645	NA	65121	70019	63301
c3y_0500001	c2hy_0040401b	NA	NA	NA	NA	-0.0021	0.0044	0.0013	-0.0044	0.203125	-0.733333	NA	65121	69461	62858
c3y_0500001	c2hy_asq_acomu	NA	NA	NA	NA	NA	NA	0.0013	0.066	0.203125	7.02128	NA	65121	78277	63597
c3y_0500001	c2hy_asq_bgm	NA	NA	NA	NA	NA	NA	0.0013	0.0652	0.203125	7.01075	NA	65121	78277	63597
c3y_0500001	c2hy_asq_cfm	NA	NA	NA	NA	NA	NA	0.0013	0.0357	0.203125	4.89041	NA	65121	78277	63597
c3y_0500001	c2hy_asq_dproblem	NA	NA	NA	NA	NA	NA	0.0013	0.0588	0.203125	7.08434	NA	65121	78270	63594
c3y_0500001	c2hy_asq_epersonal	NA	NA	NA	NA	NA	NA	0.0013	0.0734	0.203125	8.24719	NA	65121	78466	63774
c3y_0500001	c2hy_asq_total	NA	NA	NA	NA	NA	NA	0.0013	0.0765	0.203125	8.89535	NA	65121	64718	64491
c3y_0500001	c2hy_bmi	NA	NA	NA	NA	NA	NA	0.0013	0.2398	0.203125	16.2027	NA	65121	61862	59727
c3y_0500001	c2hy_psi_cf	NA	NA	NA	NA	NA	NA	0.0013	0.0273	0.203125	4.33333	NA	65121	69212	62650
c3y_0500001	c2y_0030002_checked	NA	NA	NA	NA	NA	NA	0.0013	0.2606	0.203125	11.8455	NA	65121	69210	62645
c3y_0500001	c2y_0070301b	NA	NA	NA	NA	-5e-04	0.0049	0.0013	-2e-04	0.203125	-0.0338983	NA	65121	61849	59726
c3y_0500001	c2y_0080001_1	NA	NA	NA	NA	NA	NA	0.0013	0.0208	0.203125	3.25	NA	65121	59136	58921
c3y_0500001	c2y_0080001_2	NA	NA	NA	NA	NA	NA	0.0013	0.0219	0.203125	3.47619	NA	65121	61851	59717
c3y_0500001	c2y_0090001b2	NA	NA	NA	NA	-0.0067	0.0052	0.0013	-0.008	0.203125	-1.37931	NA	65121	61849	59726
c3y_0500001	c2y_0100001_2	NA	NA	NA	NA	NA	NA	0.0013	0.0196	0.203125	2.9697	NA	65121	59936	57934
c3y_0500001	c2y_0100001_3	NA	NA	NA	NA	NA	NA	0.0013	0.0195	0.203125	2.70833	NA	65121	47540	45846
c3y_0500001	c2y_0100001_4	NA	NA	NA	NA	NA	NA	0.0013	0.008	0.203125	1.25	NA	65121	47983	46293
c3y_0500001	c2y_0100501_3	NA	NA	NA	NA	NA	NA	0.0013	0.0093	0.203125	1.55	NA	65121	20259	17011
c3y_0500001	c2y_0102001_3	NA	NA	NA	NA	-0.0033	0.0049	0.0013	-5e-04	0.203125	-0.0877193	NA	65121	20259	17011
c3y_0500001	c2y_0103501_2	NA	NA	NA	NA	NA	NA	0.0013	0.0157	0.203125	2.34328	NA	65121	20259	17011
c3y_0500001	c2y_0103501_3	NA	NA	NA	NA	NA	NA	0.0013	5e-04	0.203125	0.0833333	NA	65121	20259	17011
c3y_0500001	c2y_0104001_2	NA	NA	NA	NA	NA	NA	0.0013	0.0185	0.203125	2.68116	NA	65121	71674	58488
c3y_0500001	c2y_0104001_3	NA	NA	NA	NA	4e-04	0.0045	0.0013	-0.0028	0.203125	-0.491228	NA	65121	70970	57885
c3y_0500001	c2y_0104501_2	NA	NA	NA	NA	0.0093	0.0044	0.0013	-0.009	0.203125	-1.55172	NA	65121	79712	65068
c3y_0500001	c2y_0105001_2	NA	NA	NA	NA	NA	NA	0.0013	0.0227	0.203125	3.28986	NA	65121	40817	34726
c3y_0500001	c2y_0105001_3	NA	NA	NA	NA	NA	NA	0.0013	0.0027	0.203125	0.457627	NA	65121	67970	59628
c3y_0500001	c2y_asq_acomu	NA	NA	NA	NA	NA	NA	0.0013	0.0949	0.203125	10.4286	NA	65121	71479	58350
c3y_0500001	c2y_asq_bgm	NA	NA	NA	NA	NA	NA	0.0013	0.0941	0.203125	11.6173	NA	65121	71475	58348
c3y_0500001	c2y_asq_cfm	NA	NA	NA	NA	NA	NA	0.0013	0.0439	0.203125	5.55696	NA	65121	78277	63597
c3y_0500001	c2y_asq_dproblem	NA	NA	NA	NA	NA	NA	0.0013	0.0358	0.203125	4.36585	NA	65121	78277	63597
c3y_0500001	c2y_asq_epersonal	NA	NA	NA	NA	NA	NA	0.0013	0.0352	0.203125	4.09302	NA	65121	78277	63597
c3y_0500001	c2y_asq_total	NA	NA	NA	NA	NA	NA	0.0013	0.079	0.203125	8.97727	NA	65121	64701	64471
c3y_0500001	c2y_bmi	NA	NA	NA	NA	NA	NA	0.0013	0.237	0.203125	16.4583	NA	65121	61862	59727
c3y_0500001	c3hy_0010101	NA	NA	NA	NA	NA	NA	0.0013	0.0138	0.203125	1.84	NA	65121	61733	59606
c3y_0500001	c3hy_0010201	NA	NA	NA	NA	NA	NA	0.0013	0.0076	0.203125	1.11765	NA	65121	61726	59601
c3y_0500001	c3hy_0010301	NA	NA	NA	NA	0.0112	0.0047	0.0013	-0.0017	0.203125	-0.25	NA	65121	54725	52824
c3y_0500001	c3hy_0030002	NA	NA	NA	NA	NA	NA	0.0013	0.3623	0.203125	15.417	NA	65121	54023	52158
c3y_0500001	c3hy_0080102	NA	NA	NA	NA	-0.0061	0.0046	0.0013	-0.0055	0.203125	-0.916667	NA	65121	61648	59530
c3y_0500001	c3hy_0081001	NA	NA	NA	NA	NA	NA	0.0013	0.0024	0.203125	0.393443	NA	65121	54087	52209
c3y_0500001	c3hy_0082002	NA	NA	NA	NA	NA	NA	0.0013	0.0305	0.203125	2.52066	NA	65121	61779	59654
c3y_0500001	c3hy_0083001	NA	NA	NA	NA	NA	NA	0.0013	0.001	0.203125	0.140845	NA	65121	61633	59517
c3y_0500001	c3hy_0083002	NA	NA	NA	NA	NA	NA	0.0013	0.0055	0.203125	0.808824	NA	65121	61531	59419
c3y_0500001	c3hy_0084001	NA	NA	NA	NA	NA	NA	0.0013	0.0021	0.203125	0.304348	NA	65121	61616	59504
c3y_0500001	c3hy_0085001	NA	NA	NA	NA	NA	NA	0.0013	0.0049	0.203125	0.671233	NA	65121	61100	59006
c3y_0500001	c3hy_0086001	NA	NA	NA	NA	NA	NA	0.0013	0.006	0.203125	0.895522	NA	65121	61077	58980
c3y_0500001	c3hy_0087001	NA	NA	NA	NA	NA	NA	0.0013	0.0123	0.203125	1.75714	NA	65121	61700	59580
c3y_0500001	c3hy_0090001	NA	NA	NA	NA	NA	NA	0.0013	0.0029	0.203125	0.367089	NA	65121	61689	59569
c3y_0500001	c3hy_0090101	NA	NA	NA	NA	NA	NA	0.0013	0.0014	0.203125	0.233333	NA	65121	61478	59365
c3y_0500001	c3hy_0090201	NA	NA	NA	NA	NA	NA	0.0013	7e-04	0.203125	0.111111	NA	65121	61554	59442
c3y_0500001	c3hy_0090401	NA	NA	NA	NA	NA	NA	0.0013	0.0036	0.203125	0.514286	NA	65121	59626	57593
c3y_0500001	c3hy_0090601	NA	NA	NA	NA	NA	NA	0.0013	0.0053	0.203125	0.815385	NA	65121	61862	59727
c3y_0500001	c3hy_0090801	NA	NA	NA	NA	NA	NA	0.0013	0.0075	0.203125	1.31579	NA	65121	61862	59727
c3y_0500001	c3hy_0091001	NA	NA	NA	NA	NA	NA	0.0013	0.0112	0.203125	1.72308	NA	65121	61862	59727
c3y_0500001	c3hy_0091201	NA	NA	NA	NA	-0.0015	0.005	0.0013	-0.013	0.203125	-2.03125	NA	65121	61862	59727
c3y_0500001	c3hy_0091401	NA	NA	NA	NA	-0.0103	0.0051	0.0013	-0.0012	0.203125	-0.196721	NA	65121	61862	59727
c3y_0500001	c3hy_asq_acomu	NA	NA	NA	NA	NA	NA	0.0013	0.0435	0.203125	5.50633	NA	65121	69945	63230
c3y_0500001	c3hy_asq_bgm	NA	NA	NA	NA	NA	NA	0.0013	0.0563	0.203125	7.40789	NA	65121	69945	63230
c3y_0500001	c3hy_asq_cfm	NA	NA	NA	NA	NA	NA	0.0013	0.0529	0.203125	6.78205	NA	65121	70403	63276
c3y_0500001	c3hy_asq_dproblem	NA	NA	NA	NA	NA	NA	0.0013	0.0431	0.203125	5.4557	NA	65121	70403	63276
c3y_0500001	c3hy_asq_epersonal	NA	NA	NA	NA	NA	NA	0.0013	0.0429	0.203125	4.98837	NA	65121	70403	63276
c3y_0500001	c3hy_asq_total	NA	NA	NA	NA	NA	NA	0.0013	0.0646	0.203125	8.17722	NA	65121	61264	59191
c3y_0500001	c3hy_bmi	NA	NA	NA	NA	NA	NA	0.0013	0.2701	0.203125	16.3697	NA	65121	61862	59727
c3y_0500001	c3hy_psi_cf	NA	NA	NA	NA	NA	NA	0.0013	0.0334	0.203125	4.07317	NA	65121	69212	62650
c3y_0500001	c3y_0030002_checked	NA	NA	NA	NA	NA	NA	0.0013	0.3134	0.203125	14.3105	NA	65121	70019	63301
c3y_0500001	c3y_0040001_1	NA	NA	NA	NA	NA	NA	0.0013	0.0083	0.203125	1.22059	NA	65121	64328	57981
c3y_0500001	c3y_0040001_2	NA	NA	NA	NA	NA	NA	0.0013	0.0111	0.203125	1.65672	NA	65121	60593	55879
c3y_0500001	c3y_0050001_1	NA	NA	NA	NA	NA	NA	0.0013	0.022	0.203125	3.18841	NA	65121	62863	58907
c3y_0500001	c3y_0050001_2	NA	NA	NA	NA	NA	NA	0.0013	0.0089	0.203125	1.28986	NA	65121	61277	58432
c3y_0500001	c3y_0050001_3	NA	NA	NA	NA	NA	NA	0.0013	0.0435	0.203125	6.30435	NA	65121	62924	62709
c3y_0500001	c3y_0100301b	NA	NA	NA	NA	NA	NA	0.0013	0.0041	0.203125	0.554054	NA	65121	69328	62747
c3y_0500001	c3y_0110001_3	NA	NA	NA	NA	NA	NA	0.0013	0.0212	0.203125	2.90411	NA	65121	60951	59241
c3y_0500001	c3y_0110501_3	NA	NA	NA	NA	NA	NA	0.0013	0.0021	0.203125	0.368421	NA	65121	59290	57523
c3y_0500001	c3y_0112001_3	NA	NA	NA	NA	-0.0049	0.0047	0.0013	-0.0015	0.203125	-0.254237	NA	65121	79490	64885
c3y_0500001	c3y_0113501_2	NA	NA	NA	NA	NA	NA	0.0013	0.0043	0.203125	0.661538	NA	65121	77888	63836
c3y_0500001	c3y_0113501_3	NA	NA	NA	NA	0.0028	0.0052	0.0013	-0.0015	0.203125	-0.217391	NA	65121	71814	62200
c3y_0500001	c3y_0114001_2	NA	NA	NA	NA	NA	NA	0.0013	0.0042	0.203125	0.591549	NA	65121	38984	35022
c3y_0500001	c3y_0114001_3	NA	NA	NA	NA	-0.012	0.0045	0.0013	-0.0047	0.203125	-0.783333	NA	65121	52971	47398
c3y_0500001	c3y_0114501_2	NA	NA	NA	NA	0.0059	0.005	0.0013	-0.0038	0.203125	-0.666667	NA	65121	60310	55001
c3y_0500001	c3y_0115001_2	NA	NA	NA	NA	NA	NA	0.0013	0.0175	0.203125	2.46479	NA	65121	61559	57378
c3y_0500001	c3y_0115001_3	NA	NA	NA	NA	NA	NA	0.0013	0.0016	0.203125	0.231884	NA	65121	58782	55861
c3y_0500001	c3y_0280201b	NA	NA	NA	NA	NA	NA	0.0013	0.0051	0.203125	0.689189	NA	65121	69297	62721
c3y_0500001	c3y_0280301b	NA	NA	NA	NA	-0.0102	0.0046	0.0013	-0.0041	0.203125	-0.602941	NA	65121	69223	62653
c3y_0500001	c3y_0280501b	NA	NA	NA	NA	NA	NA	0.0013	0.0089	0.203125	1.27143	NA	65121	69258	62683
c3y_0500001	c3y_0280601b	NA	NA	NA	NA	NA	NA	0.0013	0.0065	0.203125	0.866667	NA	65121	69212	62650
c3y_0500001	c3y_0280901b	NA	NA	NA	NA	-0.0065	0.0053	0.0013	-0.0038	0.203125	-0.520548	NA	65121	69260	62693
c3y_0500001	c3y_0510001	NA	NA	NA	NA	0.0076	0.0048	0.0013	-0.0015	0.203125	-0.234375	NA	65121	63210	61236
c3y_0500001	c3y_0510002	NA	NA	NA	NA	NA	NA	0.0013	0.0094	0.203125	1.44615	NA	65121	63210	61236
c3y_0500001	c3y_0510003	NA	NA	NA	NA	0.0196	0.0047	0.0013	-0.0024	0.203125	-0.358209	NA	65121	63210	61236
c3y_0500001	c3y_0510004	NA	NA	NA	NA	NA	NA	0.0013	0.0182	0.203125	2.8	NA	65121	63210	61236
c3y_0500001	c3y_0520001	NA	NA	NA	NA	NA	NA	0.0013	0.0072	0.203125	1.01408	NA	65121	63210	61236
c3y_0500001	c3y_0520101	NA	NA	NA	NA	NA	NA	0.0013	0.0076	0.203125	1.11765	NA	65121	63210	61236
c3y_0500001	c3y_0520201	NA	NA	NA	NA	0.0032	0.0044	0.0013	-0.0021	0.203125	-0.318182	NA	65121	63210	61236
c3y_0500001	c3y_0530001	NA	NA	NA	NA	NA	NA	0.0013	0.01	0.203125	1.36986	NA	65121	63210	61236
c3y_0500001	c3y_0530002	NA	NA	NA	NA	NA	NA	0.0013	0.0168	0.203125	2.33333	NA	65121	61862	59727
c3y_0500001	c3y_0530003	NA	NA	NA	NA	0.0021	0.0053	0.0013	-0.0034	0.203125	-0.576271	NA	65121	61862	59727
c3y_0500001	c3y_0530004	NA	NA	NA	NA	0.0204	0.0048	0.0013	-0.0013	0.203125	-0.191176	NA	65121	61862	59727
c3y_0500001	c3y_0540001	NA	NA	NA	NA	0.0045	0.0044	0.0013	-0.006	0.203125	-0.952381	NA	65121	59247	57296
c3y_0500001	c3y_0540002	NA	NA	NA	NA	-5e-04	0.005	0.0013	-0.0151	0.203125	-2.35938	NA	65121	61862	59727
c3y_0500001	c3y_0540003	NA	NA	NA	NA	NA	NA	0.0013	0.0086	0.203125	1.22857	NA	65121	61862	59727
c3y_0500001	c3y_0540004	NA	NA	NA	NA	NA	NA	0.0013	0.0227	0.203125	3.28986	NA	65121	61862	59727
c3y_0500001	c3y_0550001	NA	NA	NA	NA	NA	NA	0.0013	0.0055	0.203125	0.808824	NA	65121	61862	59727
c3y_0500001	c3y_0560001	NA	NA	NA	NA	NA	NA	0.0013	0.0019	0.203125	0.287879	NA	65121	61862	59727
c3y_0500001	c3y_0570001	NA	NA	NA	NA	NA	NA	0.0013	0.0135	0.203125	2.01493	NA	65121	61862	59727
c3y_0500001	c3y_0570002	NA	NA	NA	NA	NA	NA	0.0013	0.0049	0.203125	0.742424	NA	65121	61862	59727
c3y_0500001	c3y_0570003	NA	NA	NA	NA	NA	NA	0.0013	0.0045	0.203125	0.681818	NA	65121	61862	59727
c3y_0500001	c3y_0570004	NA	NA	NA	NA	NA	NA	0.0013	0.0158	0.203125	2.32353	NA	65121	61862	59727
c3y_0500001	c3y_0580001	NA	NA	NA	NA	NA	NA	0.0013	0.0167	0.203125	1.19286	NA	65121	61862	59727
c3y_0500001	c3y_0580002	NA	NA	NA	NA	NA	NA	0.0013	0.0096	0.203125	1.35211	NA	65121	61862	59727
c3y_0500001	c3y_0580003	NA	NA	NA	NA	NA	NA	0.0013	0.0062	0.203125	0.911765	NA	65121	61862	59727
c3y_0500001	c3y_0580004	NA	NA	NA	NA	NA	NA	0.0013	0.0144	0.203125	1.89474	NA	65121	61862	59727
c3y_0500001	c3y_0590001	NA	NA	NA	NA	NA	NA	0.0013	0.0118	0.203125	1.66197	NA	65121	61862	59727
c3y_0500001	c3y_0590002	NA	NA	NA	NA	NA	NA	0.0013	0.0108	0.203125	1.61194	NA	65121	61862	59727
c3y_0500001	c3y_0590003	NA	NA	NA	NA	NA	NA	0.0013	0.0067	0.203125	0.848101	NA	65121	61862	59727
c3y_0500001	c3y_0590004	NA	NA	NA	NA	NA	NA	0.0013	0.0048	0.203125	0.648649	NA	65121	60307	58291
c3y_0500001	c3y_0590005	NA	NA	NA	NA	NA	NA	0.0013	0.0082	0.203125	1.28125	NA	65121	60304	58285
c3y_0500001	c3y_0590006	NA	NA	NA	NA	0.0255	0.0051	0.0013	-0.0119	0.203125	-2.01695	NA	65121	61299	59223
c3y_0500001	c3y_0590007	NA	NA	NA	NA	NA	NA	0.0013	0.0083	0.203125	1.22059	NA	65121	61296	59222
c3y_0500001	c3y_0600101_1	NA	NA	NA	NA	0.0074	0.0047	0.0013	-0.01	0.203125	-1.5625	NA	65121	59324	59101
c3y_0500001	c3y_0600101_2	NA	NA	NA	NA	NA	NA	0.0013	0.001	0.203125	0.15625	NA	65121	60039	58257
c3y_0500001	c3y_0600101_3	NA	NA	NA	NA	-0.0031	0.0052	0.0013	-0.0012	0.203125	-0.181818	NA	65121	59184	57238
c3y_0500001	c3y_0600101_4	NA	NA	NA	NA	-0.01	0.0047	0.0013	-0.0052	0.203125	-0.787879	NA	65121	61291	59215
c3y_0500001	c3y_0600201	NA	NA	NA	NA	NA	NA	0.0013	0.0099	0.203125	1.54688	NA	65121	61299	59223
c3y_0500001	c3y_0600202	NA	NA	NA	NA	-7e-04	0.005	0.0013	-0.0015	0.203125	-0.245902	NA	65121	61214	59146
c3y_0500001	c3y_0600301	NA	NA	NA	NA	0.0102	0.005	0.0013	-0.004	0.203125	-0.625	NA	65121	61213	59145
c3y_0500001	c3y_0610001	NA	NA	NA	NA	NA	NA	0.0013	0.0086	0.203125	1.34375	NA	65121	61215	59147
c3y_0500001	c3y_0611001	NA	NA	NA	NA	NA	NA	0.0013	0.0081	0.203125	1.15714	NA	65121	61062	58971
c3y_0500001	c3y_0611101	NA	NA	NA	NA	NA	NA	0.0013	0.0025	0.203125	0.396825	NA	65121	61862	59727
c3y_0500001	c3y_0611201	NA	NA	NA	NA	NA	NA	0.0013	9e-04	0.203125	0.125	NA	65121	61862	59727
c3y_0500001	c3y_0611301	NA	NA	NA	NA	NA	NA	0.0013	0.0124	0.203125	1.96825	NA	65121	61796	59667
c3y_0500001	c3y_0611401	NA	NA	NA	NA	NA	NA	0.0013	0.0054	0.203125	0.857143	NA	65121	61157	59040
c3y_0500001	c3y_0611501	NA	NA	NA	NA	NA	NA	0.0013	0.0038	0.203125	0.584615	NA	65121	61537	59417
c3y_0500001	c3y_0611601	NA	NA	NA	NA	0.0033	0.0047	0.0013	-0.0069	0.203125	-1.1129	NA	65121	49116	47432
c3y_0500001	c3y_0620001	NA	NA	NA	NA	NA	NA	0.0013	0.0089	0.203125	1.36923	NA	65121	61714	59590
c3y_0500001	c3y_0620101	NA	NA	NA	NA	NA	NA	0.0013	0.0235	0.203125	3.4058	NA	65121	61757	59631
c3y_0500001	c3y_0620201	NA	NA	NA	NA	NA	NA	0.0013	0.0055	0.203125	0.887097	NA	65121	60361	58281
c3y_0500001	c3y_0620301	NA	NA	NA	NA	NA	NA	0.0013	0.0119	0.203125	1.77612	NA	65121	58745	56762
c3y_0500001	c3y_0630001	NA	NA	NA	NA	NA	NA	0.0013	0.0247	0.203125	3.43056	NA	65121	61862	59727
c3y_0500001	c3y_0631001	NA	NA	NA	NA	NA	NA	0.0013	0.0118	0.203125	1.61644	NA	65121	61862	59727
c3y_0500001	c3y_0631101	NA	NA	NA	NA	NA	NA	0.0013	0.0114	0.203125	1.96552	NA	65121	61862	59727
c3y_0500001	c3y_0631201	NA	NA	NA	NA	NA	NA	0.0013	0.0059	0.203125	0.951613	NA	65121	61862	59727
c3y_0500001	c3y_0631401	NA	NA	NA	NA	NA	NA	0.0013	0.0221	0.203125	3.25	NA	65121	61669	59551
c3y_0500001	c3y_asq_acomu	NA	NA	NA	NA	NA	NA	0.0013	0.0538	0.203125	6.725	NA	65121	78466	63774
c3y_0500001	c3y_asq_bgm	NA	NA	NA	NA	NA	NA	0.0013	0.05	0.203125	5.88235	NA	65121	79705	65062
c3y_0500001	c3y_asq_cfm	NA	NA	NA	NA	NA	NA	0.0013	0.0484	0.203125	6.36842	NA	65121	79705	65062
c3y_0500001	c3y_asq_dproblem	NA	NA	NA	NA	NA	NA	0.0013	0.0531	0.203125	6.39759	NA	65121	79705	65062
c3y_0500001	c3y_asq_epersonal	NA	NA	NA	NA	NA	NA	0.0013	0.0544	0.203125	6.55422	NA	65121	79705	65062
c3y_0500001	c3y_asq_total	NA	NA	NA	NA	NA	NA	0.0013	0.0674	0.203125	8.53165	NA	65121	64700	64473
c3y_0500001	c3y_bed_time	NA	NA	NA	NA	NA	NA	0.0013	0.0309	0.203125	4.29167	NA	65546	76496	62785
c3y_0500001	c3y_bmi	NA	NA	NA	NA	NA	NA	0.0013	0.2654	0.203125	15.7976	NA	65121	61862	59727
c3y_0500001	c3y_nap_count	NA	NA	NA	NA	NA	NA	0.0013	0.0206	0.203125	3.12121	NA	65546	76816	62998
c3y_0500001	c3y_night_wake_up_count	NA	NA	NA	NA	NA	NA	0.0013	0.0214	0.203125	2.77922	NA	65546	77194	63354
c3y_0500001	c3y_sleep_time_day	NA	NA	NA	NA	NA	NA	0.0013	0.0233	0.203125	3.32857	NA	65546	78192	64106
c3y_0500001	c3y_sleep_time_night	NA	NA	NA	NA	NA	NA	0.0013	0.0351	0.203125	4.94366	NA	65546	77649	63656
c3y_0500001	c3y_total_sleep_time	NA	NA	NA	NA	NA	NA	0.0013	0.0118	0.203125	1.84375	NA	65546	79780	65163
c3y_0500001	c3y_wake_up_time	NA	NA	NA	NA	NA	NA	0.0013	0.0777	0.203125	9.03488	NA	65546	77911	63896
c3y_0500001	c4y_0010101	NA	NA	NA	NA	NA	NA	0.0013	0.0097	0.203125	1.34722	NA	65121	61862	59727
c3y_0500001	c4y_0010201	NA	NA	NA	NA	NA	NA	0.0013	0.0012	0.203125	0.179104	NA	65121	61862	59727
c3y_0500001	c4y_0010301	NA	NA	NA	NA	NA	NA	0.0013	0.0124	0.203125	1.74648	NA	65121	61862	59727
c3y_0500001	c4y_0030002	NA	NA	NA	NA	NA	NA	0.0013	0.3831	0.203125	15.324	NA	65121	61862	59727
c3y_0500001	c4y_0042101	NA	NA	NA	NA	NA	NA	0.0013	0.0484	0.203125	5.31868	NA	65121	61862	59727
c3y_0500001	c4y_0042102b	NA	NA	NA	NA	NA	NA	0.0013	0.0495	0.203125	5.625	NA	65121	69261	62691
c3y_0500001	c4y_0051001	NA	NA	NA	NA	NA	NA	0.0013	0.0331	0.203125	3.48421	NA	65121	61862	59727
c3y_0500001	c4y_0051101	NA	NA	NA	NA	NA	NA	0.0013	0.0364	0.203125	4.33333	NA	65121	61862	59727
c3y_0500001	c4y_0051201	NA	NA	NA	NA	NA	NA	0.0013	0.0432	0.203125	4.45361	NA	65121	61411	59300
c3y_0500001	c4y_0051301	NA	NA	NA	NA	NA	NA	0.0013	0.0069	0.203125	1.01471	NA	65121	61700	59575
c3y_0500001	c4y_0051401	NA	NA	NA	NA	NA	NA	0.0013	0.0091	0.203125	1.3	NA	65121	61760	59633
c3y_0500001	c4y_0051501	NA	NA	NA	NA	NA	NA	0.0013	0.0178	0.203125	2.25316	NA	65121	61540	59421
c3y_0500001	c4y_0053801	NA	NA	NA	NA	NA	NA	0.0013	0.0116	0.203125	1.78462	NA	65121	61614	59502
c3y_0500001	c4y_0053901	NA	NA	NA	NA	NA	NA	0.0013	0.0078	0.203125	1.16418	NA	65121	61048	58963
c3y_0500001	c4y_0054001	NA	NA	NA	NA	NA	NA	0.0013	0.0061	0.203125	0.953125	NA	65121	61589	59475
c3y_0500001	c4y_0054401	NA	NA	NA	NA	NA	NA	0.0013	0.0025	0.203125	0.378788	NA	65121	61610	59499
c3y_0500001	c4y_0055701	NA	NA	NA	NA	NA	NA	0.0013	0.0227	0.203125	3.06757	NA	65121	61560	59450
c3y_0500001	c4y_0056001	NA	NA	NA	NA	NA	NA	0.0013	0.0039	0.203125	0.629032	NA	65121	61568	59457
c3y_0500001	c4y_0056101	NA	NA	NA	NA	NA	NA	0.0013	0.0125	0.203125	2.19298	NA	65121	61675	59560
c3y_0500001	c4y_0056301	NA	NA	NA	NA	NA	NA	0.0013	0.0099	0.203125	1.43478	NA	65121	52611	50781
c3y_0500001	c4y_0056401	NA	NA	NA	NA	NA	NA	0.0013	0.0059	0.203125	0.880597	NA	65121	49932	48184
c3y_0500001	c4y_0060101	NA	NA	NA	NA	NA	NA	0.0013	0.0046	0.203125	0.657143	NA	65121	49370	47650
c3y_0500001	c4y_0060201	NA	NA	NA	NA	0.0143	0.0047	0.0013	-4.8573e-05	0.203125	-0.00703957	NA	65121	50549	48782
c3y_0500001	c4y_0060301b	NA	NA	NA	NA	NA	NA	0.0013	0.0017	0.203125	0.261538	NA	65121	69210	62645
c3y_0500001	c4y_0070001_3	NA	NA	NA	NA	NA	NA	0.0013	0.0123	0.203125	1.5375	NA	65121	64843	64613
c3y_0500001	c4y_0070101	NA	NA	NA	NA	NA	NA	0.0013	0.0342	0.203125	4.5	NA	65121	61622	59514
c3y_0500001	c4y_0070201	NA	NA	NA	NA	NA	NA	0.0013	0.0232	0.203125	3.13514	NA	65121	60142	58117
c3y_0500001	c4y_0070301	NA	NA	NA	NA	NA	NA	0.0013	0.0171	0.203125	2.28	NA	65121	59228	57253
c3y_0500001	c4y_0070501_3	NA	NA	NA	NA	NA	NA	0.0013	0.0028	0.203125	0.444444	NA	65121	64763	64533
c3y_0500001	c4y_0070601	NA	NA	NA	NA	NA	NA	0.0013	0.0223	0.203125	3.32836	NA	65121	61699	59580
c3y_0500001	c4y_0070701	NA	NA	NA	NA	NA	NA	0.0013	0.0086	0.203125	1.26471	NA	65121	61717	59598
c3y_0500001	c4y_0070801	NA	NA	NA	NA	0.0137	0.0047	0.0013	-9e-04	0.203125	-0.136364	NA	65121	61329	59234
c3y_0500001	c4y_0073501_2	NA	NA	NA	NA	NA	NA	0.0013	0.0278	0.203125	3.97143	NA	65121	68351	63241
c3y_0500001	c4y_0073501_3	NA	NA	NA	NA	0.0093	0.0048	0.0013	-0.0024	0.203125	-0.347826	NA	65121	68351	63241
c3y_0500001	c4y_0074001_2	NA	NA	NA	NA	NA	NA	0.0013	0.0094	0.203125	1.25333	NA	65121	70178	63428
c3y_0500001	c4y_0075001_2	NA	NA	NA	NA	NA	NA	0.0013	0.0023	0.203125	0.315068	NA	65121	70178	63428
c3y_0500001	c4y_0075001_3	NA	NA	NA	NA	NA	NA	0.0013	0.0017	0.203125	0.257576	NA	65121	61849	59726
c3y_0500001	c4y_0075501_2	NA	NA	NA	NA	NA	NA	0.0013	0.0019	0.203125	0.253333	NA	65121	61845	59726
c3y_0500001	c4y_0075501_3	NA	NA	NA	NA	NA	NA	0.0013	0.008	0.203125	1.17647	NA	65121	61849	59726
c3y_0500001	c4y_0077001	NA	NA	NA	NA	NA	NA	0.0013	0.0128	0.203125	1.72973	NA	65121	61302	59211
c3y_0500001	c4y_0077101	NA	NA	NA	NA	NA	NA	0.0013	0.0048	0.203125	0.761905	NA	65121	61581	59467
c3y_0500001	c4y_0077102	NA	NA	NA	NA	NA	NA	0.0013	0.0182	0.203125	2.84375	NA	65121	57915	55965
c3y_0500001	c4y_0080001	NA	NA	NA	NA	NA	NA	0.0013	0.0192	0.203125	2.59459	NA	65121	61192	59101
c3y_0500001	c4y_0081001	NA	NA	NA	NA	NA	NA	0.0013	0.0209	0.203125	2.98571	NA	65121	61929	59448
c3y_0500001	c4y_0090001	NA	NA	NA	NA	NA	NA	0.0013	0.0092	0.203125	1.31429	NA	65121	61689	59569
c3y_0500001	c4y_0091001	NA	NA	NA	NA	0.0128	0.0047	0.0013	-0.0042	0.203125	-0.494118	NA	65121	62053	59563
c3y_0500001	c4y_0100001	NA	NA	NA	NA	NA	NA	0.0013	0.0062	0.203125	0.775	NA	65121	61695	59579
c3y_0500001	c4y_0110001	NA	NA	NA	NA	NA	NA	0.0013	0.0425	0.203125	5.66667	NA	65121	62078	59586
c3y_0500001	c4y_0120001	NA	NA	NA	NA	NA	NA	0.0013	0.0673	0.203125	6.23148	NA	65121	61919	59437
c3y_0500001	c4y_0130001	NA	NA	NA	NA	NA	NA	0.0013	0.0658	0.203125	6.38835	NA	65121	49042	40247
c3y_0500001	c4y_0130102	NA	NA	NA	NA	NA	NA	0.0013	6e-04	0.203125	0.0909091	NA	65121	59809	59587
c3y_0500001	c4y_0130103	NA	NA	NA	NA	NA	NA	0.0013	0.0159	0.203125	2.09211	NA	65121	59805	59584
c3y_0500001	c4y_0130104	NA	NA	NA	NA	NA	NA	0.0013	0.0529	0.203125	5.75	NA	65121	59634	59412
c3y_0500001	c4y_0130105	NA	NA	NA	NA	NA	NA	0.0013	0.0078	0.203125	1.18182	NA	65121	59801	59579
c3y_0500001	c4y_0140001	NA	NA	NA	NA	NA	NA	0.0013	0.0294	0.203125	3.45882	NA	65121	59733	59512
c3y_0500001	c4y_0150001	NA	NA	NA	NA	NA	NA	0.0013	0.061	0.203125	6.0396	NA	65121	58159	57952
c3y_0500001	c4y_0160001	NA	NA	NA	NA	NA	NA	0.0013	0.0459	0.203125	4.25	NA	65121	58174	57967
c3y_0500001	c4y_0160101	NA	NA	NA	NA	NA	NA	0.0013	0.0605	0.203125	4.80159	NA	65121	58136	57929
c3y_0500001	c4y_0160201	NA	NA	NA	NA	NA	NA	0.0013	0.0354	0.203125	3.33962	NA	65121	58088	57882
c3y_0500001	c4y_0160301	NA	NA	NA	NA	NA	NA	0.0013	0.004	0.203125	0.449438	NA	65121	57999	57793
c3y_0500001	c4y_0170001	NA	NA	NA	NA	NA	NA	0.0013	0.0358	0.203125	3.69072	NA	65121	56053	55856
c3y_0500001	c4y_0180001	NA	NA	NA	NA	NA	NA	0.0013	0.0066	0.203125	0.942857	NA	65121	56066	55869
c3y_0500001	c4y_0190001	NA	NA	NA	NA	NA	NA	0.0013	-1e-04	0.203125	-0.0140845	NA	65121	56035	55838
c3y_0500001	c4y_0200001	NA	NA	NA	NA	NA	NA	0.0013	0.0431	0.203125	4.14423	NA	65121	55716	55523
c3y_0500001	c4y_0210001	NA	NA	NA	NA	NA	NA	0.0013	0.0417	0.203125	4.04854	NA	65121	56035	55839
c3y_0500001	c4y_0210101	NA	NA	NA	NA	NA	NA	0.0013	0.0518	0.203125	4.7963	NA	65121	59091	58886
c3y_0500001	c4y_0210401	NA	NA	NA	NA	NA	NA	0.0013	0.0183	0.203125	2.17857	NA	65121	59091	58886
c3y_0500001	c4y_0220001	NA	NA	NA	NA	NA	NA	0.0013	0.0566	0.203125	5.44231	NA	65121	59032	58828
c3y_0500001	c4y_0230001	NA	NA	NA	NA	NA	NA	0.0013	0.06	0.203125	5.45455	NA	65121	58926	58722
c3y_0500001	c4y_0240001	NA	NA	NA	NA	NA	NA	0.0013	0.0051	0.203125	0.607143	NA	65121	59006	58802
c3y_0500001	c4y_0250001	NA	NA	NA	NA	NA	NA	0.0013	0.0038	0.203125	0.493506	NA	65121	58597	58392
c3y_0500001	c4y_0250101	NA	NA	NA	NA	NA	NA	0.0013	0.0043	0.203125	0.551282	NA	65121	58615	58410
c3y_0500001	c4y_0250201	NA	NA	NA	NA	0.0021	0.005	0.0013	-0.0038	0.203125	-0.575758	NA	65121	58376	58177
c3y_0500001	c4y_0250202	NA	NA	NA	NA	NA	NA	0.0013	0.0067	0.203125	0.971014	NA	65121	58487	58286
c3y_0500001	c4y_0250203	NA	NA	NA	NA	NA	NA	0.0013	0.0045	0.203125	0.625	NA	65121	58518	58315
c3y_0500001	c4y_0250204	NA	NA	NA	NA	NA	NA	0.0013	0.0071	0.203125	1.01429	NA	65121	62765	62555
c3y_0500001	c4y_0250205	NA	NA	NA	NA	NA	NA	0.0013	0.0022	0.203125	0.333333	NA	65121	62841	62626
c3y_0500001	c4y_0250206	NA	NA	NA	NA	0.0017	0.0049	0.0013	-0.0072	0.203125	-1.10769	NA	65121	62606	62395
c3y_0500001	c4y_0250207	NA	NA	NA	NA	NA	NA	0.0013	0.0055	0.203125	0.785714	NA	65121	62274	62069
c3y_0500001	c4y_0250208	NA	NA	NA	NA	NA	NA	0.0013	0.0108	0.203125	1.52113	NA	65121	62714	62506
c3y_0500001	c4y_0250209	NA	NA	NA	NA	NA	NA	0.0013	0.0037	0.203125	0.552239	NA	65121	77614	63066
c3y_0500001	c4y_0250210	NA	NA	NA	NA	NA	NA	0.0013	0.0021	0.203125	0.333333	NA	65121	77614	63066
c3y_0500001	c4y_0250211	NA	NA	NA	NA	0.0055	0.0048	0.0013	-0.0076	0.203125	-1.15152	NA	65121	77614	63066
c3y_0500001	c4y_0250212	NA	NA	NA	NA	0.0018	0.0051	0.0013	-0.0094	0.203125	-1.36232	NA	65121	77614	63066
c3y_0500001	c4y_0260001	NA	NA	NA	NA	NA	NA	0.0013	0.0102	0.203125	1.36	NA	65121	77614	63066
c3y_0500001	c4y_0270001	NA	NA	NA	NA	NA	NA	0.0013	0.031	0.203125	4.13333	NA	65121	69375	55872
c3y_0500001	c4y_0280001	NA	NA	NA	NA	NA	NA	0.0013	0.0216	0.203125	3.27273	NA	65121	77736	63210
c3y_0500001	c4y_0290001	NA	NA	NA	NA	NA	NA	0.0013	0.0941	0.203125	9.50505	NA	65121	20259	17011
c3y_0500001	c4y_0300101	NA	NA	NA	NA	NA	NA	0.0013	0.0224	0.203125	3.29412	NA	65121	20259	17011
c3y_0500001	c4y_0300201	NA	NA	NA	NA	NA	NA	0.0013	0.0102	0.203125	1.39726	NA	65121	20259	17011
c3y_0500001	c4y_0300301	NA	NA	NA	NA	NA	NA	0.0013	0.023	0.203125	3.15068	NA	65121	20259	17011
c3y_0500001	c4y_0300401	NA	NA	NA	NA	NA	NA	0.0013	0.021	0.203125	3	NA	65121	20259	17011
c3y_0500001	c4y_0300501	NA	NA	NA	NA	NA	NA	0.0013	0.0208	0.203125	3.05882	NA	65121	20259	17011
c3y_0500001	c4y_0300601	NA	NA	NA	NA	NA	NA	0.0013	0.0234	0.203125	3.34286	NA	65121	20259	17011
c3y_0500001	c4y_0310101	NA	NA	NA	NA	NA	NA	0.0013	0.0242	0.203125	3.36111	NA	65121	20259	17011
c3y_0500001	c4y_0310201	NA	NA	NA	NA	NA	NA	0.0013	0.0318	0.203125	4.24	NA	65121	20259	17011
c3y_0500001	c4y_0310301	NA	NA	NA	NA	NA	NA	0.0013	0.0176	0.203125	2.14634	NA	65121	20259	17011
c3y_0500001	c4y_0310401b	NA	NA	NA	NA	-0.0057	0.005	0.0013	-0.0049	0.203125	-0.544444	NA	65121	67753	62741
c3y_0500001	c4y_0310501	NA	NA	NA	NA	NA	NA	0.0013	0.0093	0.203125	1	NA	65121	20256	17009
c3y_0500001	c4y_0310601	NA	NA	NA	NA	NA	NA	0.0013	0.0044	0.203125	0.473118	NA	65121	71680	58494
c3y_0500001	c4y_0310901b	NA	NA	NA	NA	NA	NA	0.0013	0.0128	0.203125	1.52381	NA	65121	67701	62687
c3y_0500001	c4y_0320001	NA	NA	NA	NA	NA	NA	0.0013	0.0102	0.203125	1.36	NA	65121	70976	57891
c3y_0500001	c4y_0330001	NA	NA	NA	NA	NA	NA	0.0013	0.0128	0.203125	1.80282	NA	65121	71664	58479
c3y_0500001	c4y_0330002	NA	NA	NA	NA	NA	NA	0.0013	0.0097	0.203125	1.12791	NA	65121	70960	57876
c3y_0500001	c4y_0330101	NA	NA	NA	NA	NA	NA	0.0013	0.0055	0.203125	0.723684	NA	65121	71655	58472
c3y_0500001	c4y_0330201	NA	NA	NA	NA	NA	NA	0.0013	0.0201	0.203125	2.61039	NA	65121	70951	57869
c3y_0500001	c4y_0340001	NA	NA	NA	NA	NA	NA	0.0013	0.0055	0.203125	0.774648	NA	65121	71659	58476
c3y_0500001	c4y_0350001	NA	NA	NA	NA	NA	NA	0.0013	0.0112	0.203125	1.67164	NA	65121	70955	57873
c3y_0500001	c4y_0360001	NA	NA	NA	NA	NA	NA	0.0013	0.0024	0.203125	0.32	NA	65121	71685	58497
c3y_0500001	c4y_0380001	NA	NA	NA	NA	NA	NA	0.0013	0.0126	0.203125	1.7027	NA	65121	71426	58306
c3y_0500001	c4y_0450001	NA	NA	NA	NA	NA	NA	0.0013	0.0126	0.203125	1.82609	NA	65121	71426	58306
c3y_0500001	c4y_0460001	NA	NA	NA	NA	NA	NA	0.0013	0.0238	0.203125	3.01266	NA	65121	71426	58306
c3y_0500001	c4y_0480001	NA	NA	NA	NA	NA	NA	0.0013	0.0387	0.203125	5.16	NA	65121	71426	58306
c3y_0500001	c4y_0490001_1	NA	NA	NA	NA	NA	NA	0.0013	0.0125	0.203125	1.66667	NA	65121	61845	59726
c3y_0500001	c4y_0490001_2	NA	NA	NA	NA	NA	NA	0.0013	0.0097	0.203125	1.34722	NA	65121	61843	59726
c3y_0500001	c4y_0490001_3	NA	NA	NA	NA	NA	NA	0.0013	0.0014	0.203125	0.208955	NA	65121	61844	59726
c3y_0500001	c4y_0500001	NA	NA	NA	NA	NA	NA	0.0013	0.097	0.203125	1.13984	NA	65121	71426	58306
c3y_0500001	c4y_0500101	NA	NA	NA	NA	NA	NA	0.0013	0.1015	0.203125	1.31818	NA	65121	71426	58306
c3y_0500001	c4y_asq_acomu	NA	NA	NA	NA	NA	NA	0.0013	0.058	0.203125	6.59091	NA	65121	70403	63276
c3y_0500001	c4y_asq_bgm	NA	NA	NA	NA	NA	NA	0.0013	0.0502	0.203125	6.12195	NA	65121	68095	63014
c3y_0500001	c4y_asq_cfm	NA	NA	NA	NA	NA	NA	0.0013	0.0527	0.203125	6.3494	NA	65121	68095	63014
c3y_0500001	c4y_asq_dproblem	NA	NA	NA	NA	NA	NA	0.0013	0.0419	0.203125	5.2375	NA	65121	67753	62741
c3y_0500001	c4y_asq_epersonal	NA	NA	NA	NA	NA	NA	0.0013	0.0279	0.203125	3.44444	NA	65121	67753	62741
c3y_0500001	c4y_asq_total	NA	NA	NA	NA	NA	NA	0.0013	0.0553	0.203125	6.28409	NA	65121	61195	59128
c3y_0500001	c4y_bmi	NA	NA	NA	NA	NA	NA	0.0013	0.2773	0.203125	16.7048	NA	65121	61862	59727
c3y_0500001	c6m_0010201_1	NA	NA	NA	NA	NA	NA	0.0013	0.0218	0.203125	1.87931	NA	65121	65303	65061
c3y_0500001	c6m_0010201_2	NA	NA	NA	NA	NA	NA	0.0013	0.016	0.203125	1.64948	NA	65121	64819	64589
c3y_0500001	c6m_0010201_3	NA	NA	NA	NA	NA	NA	0.0013	0.0042	0.203125	0.466667	NA	65121	64752	64522
c3y_0500001	c6m_0010201_5	NA	NA	NA	NA	NA	NA	0.0013	0.0312	0.203125	2.88889	NA	65121	64676	64449
c3y_0500001	c6m_0020001_1	NA	NA	NA	NA	NA	NA	0.0013	0.0142	0.203125	1.97222	NA	65121	64642	64414
c3y_0500001	c6m_0020001_2	NA	NA	NA	NA	NA	NA	0.0013	0.0029	0.203125	0.467742	NA	65121	64642	64414
c3y_0500001	c6m_0020001_3	NA	NA	NA	NA	NA	NA	0.0013	0.0132	0.203125	1.97015	NA	65121	64701	64471
c3y_0500001	c6m_0040108b	NA	NA	NA	NA	-0.0021	0.0049	0.0013	-0.0074	0.203125	-0.795699	NA	65121	61844	59726
c3y_0500001	c6m_0040109b	NA	NA	NA	NA	NA	NA	0.0013	3e-04	0.203125	0.0333333	NA	65121	61845	59726
c3y_0500001	c6m_0040110b	NA	NA	NA	NA	NA	NA	0.0013	0.0225	0.203125	2.29592	NA	65121	61845	59726
c3y_0500001	c6m_0040111b	NA	NA	NA	NA	NA	NA	0.0013	0.0059	0.203125	0.641304	NA	65121	61143	59078
c3y_0500001	c6m_0070103_checked	NA	NA	NA	NA	NA	NA	0.0013	0.2189	0.203125	12.3672	NA	65121	69260	62693
c3y_0500001	c6m_0090001b	NA	NA	NA	NA	NA	NA	0.0013	0.0033	0.203125	0.611111	NA	65121	61845	59726
c3y_0500001	c6m_0170001_1	NA	NA	NA	NA	NA	NA	0.0013	0.0062	0.203125	1.05085	NA	65121	64701	64471
c3y_0500001	c6m_0170001_2	NA	NA	NA	NA	NA	NA	0.0013	0.0098	0.203125	1.66102	NA	65121	64718	64491
c3y_0500001	c6m_0180001_1	NA	NA	NA	NA	NA	NA	0.0013	0.0403	0.203125	5.30263	NA	65121	64700	64473
c3y_0500001	c6m_0180001_2	NA	NA	NA	NA	NA	NA	0.0013	0.0164	0.203125	2.44776	NA	65121	64700	64473
c3y_0500001	c6m_0180001_3	NA	NA	NA	NA	NA	NA	0.0013	0.0213	0.203125	3.13235	NA	65121	65579	64977
c3y_0500001	c6m_0220001_1	NA	NA	NA	NA	NA	NA	0.0013	0.0043	0.203125	0.796296	NA	65121	65579	64977
c3y_0500001	c6m_0380001_1	NA	NA	NA	NA	NA	NA	0.0013	0.003	0.203125	0.566038	NA	65121	65579	64977
c3y_0500001	c6m_asq_acomu	NA	NA	NA	NA	NA	NA	0.0013	0.028	0.203125	4	NA	65121	71426	58306
c3y_0500001	c6m_asq_bgm	NA	NA	NA	NA	NA	NA	0.0013	0.0818	0.203125	10.9067	NA	65121	71426	58306
c3y_0500001	c6m_asq_cfm	NA	NA	NA	NA	NA	NA	0.0013	0.0476	0.203125	6.18182	NA	65121	71426	58306
c3y_0500001	c6m_asq_dproblem	NA	NA	NA	NA	NA	NA	0.0013	0.0617	0.203125	7.81013	NA	65121	71426	58306
c3y_0500001	c6m_asq_epersonal	NA	NA	NA	NA	NA	NA	0.0013	0.0796	0.203125	9.82716	NA	65121	71426	58306
c3y_0500001	c6m_asq_total	NA	NA	NA	NA	NA	NA	0.0013	0.0766	0.203125	9.34146	NA	65121	64676	64449
c3y_0500001	c6m_bed_time	NA	NA	NA	NA	NA	NA	0.0013	0.0177	0.203125	2.85484	NA	65546	72598	59652
c3y_0500001	c6m_bmi	NA	NA	NA	NA	NA	NA	0.0013	0.2613	0.203125	18.2727	NA	65121	61118	59054
c3y_0500001	c6m_nap_count	NA	NA	NA	NA	NA	NA	0.0013	0.0172	0.203125	3.07143	NA	65546	79399	65005
c3y_0500001	c6m_night_wake_up_count	NA	NA	NA	NA	NA	NA	0.0013	0.0195	0.203125	3.36207	NA	65546	79399	65005
c3y_0500001	c6m_sleep_time_day	NA	NA	NA	NA	NA	NA	0.0013	0.0205	0.203125	3.53448	NA	65546	75638	62069
c3y_0500001	c6m_sleep_time_night	NA	NA	NA	NA	NA	NA	0.0013	0.0187	0.203125	2.92188	NA	65546	79399	65005
c3y_0500001	c6m_total_sleep_time	NA	NA	NA	NA	NA	NA	0.0013	0.0138	0.203125	2.3	NA	65546	77531	63626
c3y_0500001	c6m_wake_up_time	NA	NA	NA	NA	NA	NA	0.0013	0.0394	0.203125	5.9697	NA	65546	78873	64602
c3y_0500001	c_hospital_kikan	NA	NA	NA	NA	NA	NA	0.0013	0.0146	0.203125	2.51724	NA	65121	69945	63230
c3y_0500001	c_tshfpb_010	NA	NA	NA	NA	NA	NA	0.0013	0.1406	0.203125	6.63208	NA	65121	71426	58306
c3y_0500001	cd	NA	NA	NA	NA	NA	NA	0.0013	0.072	0.203125	6	NA	65121	79705	65062
c3y_0500001	childcare_facility_daycare_time_3y	NA	NA	NA	NA	NA	NA	0.0013	0.0083	0.203125	0.783019	NA	65546	79660	65074
c3y_0500001	childcare_facility_daycare_time_4y	NA	NA	NA	NA	NA	NA	0.0013	5e-04	0.203125	0.0694444	NA	65546	79753	65142
c3y_0500001	childcare_facility_starting_age	NA	NA	NA	NA	NA	NA	0.0013	0.0107	0.203125	0.972727	NA	65546	79780	65163
c3y_0500001	constipation_3y	NA	NA	NA	NA	NA	NA	0.0013	0.028	0.203125	3.94366	NA	65121	68351	63241
c3y_0500001	constipation_4y	NA	NA	NA	NA	NA	NA	0.0013	0.0332	0.203125	4.61111	NA	65121	68351	63241
c3y_0500001	constipation_cum_4y	NA	NA	NA	NA	NA	NA	0.0013	0.0485	0.203125	5.98765	NA	65121	68351	63241
c3y_0500001	constipation_severity_3y	NA	NA	NA	NA	NA	NA	0.0013	0.0363	0.203125	4.65385	NA	65121	55151	46080
c3y_0500001	constipation_severity_4y	NA	NA	NA	NA	NA	NA	0.0013	0.0324	0.203125	4.37838	NA	65121	72755	60848
c3y_0500001	dr0m_0020701_1	NA	NA	NA	NA	NA	NA	0.0013	0.0087	0.203125	1.58182	NA	65121	67753	62741
c3y_0500001	dr0m_0020701_3	NA	NA	NA	NA	NA	NA	0.0013	0.0126	0.203125	2.29091	NA	65121	67701	62687
c3y_0500001	dr0m_bmi	NA	NA	NA	NA	NA	NA	0.0013	0.1436	0.203125	13.0545	NA	65121	61095	59032
c3y_0500001	dr1m_0040501b	NA	NA	NA	NA	NA	NA	0.0013	0.009	0.203125	1.8	NA	65121	61844	59726
c3y_0500001	dr1m_bmi	NA	NA	NA	NA	NA	NA	0.0013	0.1023	0.203125	10.7684	NA	65121	61156	59089
c3y_0500001	egg_allergy_1hy	NA	NA	NA	NA	NA	NA	0.0013	0.0172	0.203125	2.6875	NA	65121	68351	63241
c3y_0500001	egg_allergy_2y	NA	NA	NA	NA	NA	NA	0.0013	0.024	0.203125	3.80952	NA	65121	68351	63241
c3y_0500001	egg_allergy_3y	NA	NA	NA	NA	NA	NA	0.0013	0.0306	0.203125	4.56716	NA	65121	61862	59727
c3y_0500001	egg_allergy_4y	NA	NA	NA	NA	NA	NA	0.0013	0.0247	0.203125	3.38356	NA	65121	61862	59727
c3y_0500001	egg_allergy_cum_4y	NA	NA	NA	NA	NA	NA	0.0013	0.0351	0.203125	4.28049	NA	65121	61862	59727
c3y_0500001	egg_allergy_score_until_4yo	NA	NA	NA	NA	NA	NA	0.0013	0.0558	0.203125	5.58	NA	65121	68351	63241
c3y_0500001	egg_allergy_score_until_4yo_positive	NA	NA	NA	NA	NA	NA	0.0013	0.052	0.203125	5.14851	NA	65121	68351	63241
c3y_0500001	exclusive_breastfeeding_1y	NA	NA	NA	NA	NA	NA	0.0013	0.0262	0.203125	3.9697	NA	65121	61862	59727
c3y_0500001	febrile_convulsion_cum_4y	NA	NA	NA	NA	NA	NA	0.0013	0.0888	0.203125	8.07273	NA	65121	69457	62808
c3y_0500001	feeding_type_yesterday_breast_feeding_count_1m	NA	NA	NA	NA	NA	NA	0.0013	0.0168	0.203125	2.84746	NA	65546	78335	64930
c3y_0500001	feeding_type_yesterday_formula_feeding_count_1m	NA	NA	NA	NA	NA	NA	0.0013	0.0086	0.203125	0.754386	NA	65546	47125	38152
c3y_0500001	fever_count_cum_2hy	NA	NA	NA	NA	NA	NA	0.0013	0.0463	0.203125	5.38372	NA	65121	37207	30258
c3y_0500001	fever_count_cum_2y	NA	NA	NA	NA	NA	NA	0.0013	0.036	0.203125	4.44444	NA	65121	68351	63241
c3y_0500001	fever_over_39c_count_cum_2hy	NA	NA	NA	NA	NA	NA	0.0013	0.0364	0.203125	4.08989	NA	65121	68351	63241
c3y_0500001	fever_over_39c_count_cum_2y	NA	NA	NA	NA	NA	NA	0.0013	0.0302	0.203125	3.82278	NA	65121	68351	63241
c3y_0500001	first_vaccination_bcg	NA	NA	NA	NA	NA	NA	0.0013	0.0051	0.203125	0.822581	NA	65121	65376	65121
c3y_0500001	first_vaccination_dpt	NA	NA	NA	NA	NA	NA	0.0013	0.0012	0.203125	0.193548	NA	65121	65376	65121
c3y_0500001	first_vaccination_haemophilus_b_influenzae	NA	NA	NA	NA	NA	NA	0.0013	8e-04	0.203125	0.135593	NA	65121	65376	65121
c3y_0500001	first_vaccination_hbv	NA	NA	NA	NA	NA	NA	0.0013	0.015	0.203125	2.63158	NA	65121	61862	59727
c3y_0500001	first_vaccination_pneumococcus	NA	NA	NA	NA	0.0035	0.0047	0.0013	-0.0025	0.203125	-0.403226	NA	65121	65376	65121
c3y_0500001	first_vaccination_polio	NA	NA	NA	NA	0.0021	0.0046	0.0013	-0.0064	0.203125	-1.12281	NA	65121	65376	65121
c3y_0500001	first_vaccination_rotavirus	NA	NA	NA	NA	NA	NA	0.0013	0.0073	0.203125	1.17742	NA	65121	65376	65121
c3y_0500001	fish_allergy_score_until_4yo_positive	NA	NA	NA	NA	NA	NA	0.0013	0.0081	0.203125	1.55769	NA	65121	61862	59727
c3y_0500001	food_allergy_cum_4y	NA	NA	NA	NA	NA	NA	0.0013	0.0458	0.203125	4.77083	NA	65121	70826	62896
c3y_0500001	food_allergy_cum_count_until_4yo	NA	NA	NA	NA	NA	NA	0.0013	0.0447	0.203125	4.96667	NA	65121	65116	64884
c3y_0500001	food_allergy_egg_feeding_status_case_combined_1yh	NA	NA	NA	NA	NA	NA	0.0013	0.0402	0.203125	4.46667	NA	65121	66687	63051
c3y_0500001	food_allergy_egg_feeding_status_case_combined_2y	NA	NA	NA	NA	NA	NA	0.0013	0.0343	0.203125	4.34177	NA	65121	69837	60678
c3y_0500001	food_allergy_egg_feeding_status_case_combined_3y	NA	NA	NA	NA	NA	NA	0.0013	0.0219	0.203125	2.60714	NA	65121	74494	64251
c3y_0500001	food_allergy_egg_feeding_status_case_combined_4y	NA	NA	NA	NA	NA	NA	0.0013	0.0133	0.203125	1.77333	NA	65121	43468	43315
c3y_0500001	food_allergy_fish_feeding_status_case_combined_1yh	NA	NA	NA	NA	-3e-04	0.0049	0.0013	-0.0077	0.203125	-1.30508	NA	65121	65116	64884
c3y_0500001	food_allergy_fish_feeding_status_case_combined_2y	NA	NA	NA	NA	NA	NA	0.0013	0.0034	0.203125	0.53125	NA	65121	69837	60678
c3y_0500001	food_allergy_fish_feeding_status_case_combined_3y	NA	NA	NA	NA	-0.0068	0.0042	0.0013	-0.0118	0.203125	-2.40816	NA	65121	64469	52843
c3y_0500001	food_allergy_fruit_feeding_status_case_combined_1yh	NA	NA	NA	NA	NA	NA	0.0013	0.0068	0.203125	1.21429	NA	65121	61679	59561
c3y_0500001	food_allergy_fruit_feeding_status_case_combined_2y	NA	NA	NA	NA	NA	NA	0.0013	0.002	0.203125	0.3125	NA	65121	69837	60678
c3y_0500001	food_allergy_fruit_feeding_status_case_combined_3y	NA	NA	NA	NA	0.0073	0.0045	0.0013	-7e-04	0.203125	-0.107692	NA	65121	57500	55503
c3y_0500001	food_allergy_milk_feeding_status_case_combined_1yh	NA	NA	NA	NA	NA	NA	0.0013	0.0113	0.203125	1.82258	NA	65121	68351	63241
c3y_0500001	food_allergy_milk_feeding_status_case_combined_2y	NA	NA	NA	NA	NA	NA	0.0013	0.0185	0.203125	2.84615	NA	65121	69837	60678
c3y_0500001	food_allergy_milk_feeding_status_case_combined_3y	NA	NA	NA	NA	NA	NA	0.0013	0.0097	0.203125	1.49231	NA	65121	55299	53511
c3y_0500001	food_allergy_milk_feeding_status_case_combined_4y	NA	NA	NA	NA	NA	NA	0.0013	0.0075	0.203125	1.10294	NA	65121	69458	62809
c3y_0500001	food_allergy_non_peanuts_nuts_feeding_status_case_combined_4y	NA	NA	NA	NA	NA	NA	0.0013	0.0075	0.203125	0.9375	NA	65121	69458	62809
c3y_0500001	food_allergy_nuts_feeding_status_case_combined_1yh	NA	NA	NA	NA	NA	NA	0.0013	0.0278	0.203125	3.97143	NA	65121	69837	60678
c3y_0500001	food_allergy_nuts_feeding_status_case_combined_2y	NA	NA	NA	NA	NA	NA	0.0013	0.0206	0.203125	2.98551	NA	65121	74494	64251
c3y_0500001	food_allergy_nuts_feeding_status_case_combined_3y	NA	NA	NA	NA	NA	NA	0.0013	0.0233	0.203125	2.94937	NA	65121	70924	62940
c3y_0500001	food_allergy_peanuts_feeding_status_case_combined_4y	NA	NA	NA	NA	NA	NA	0.0013	0.0073	0.203125	1.01389	NA	65121	69458	62809
c3y_0500001	food_allergy_score_cum_count_until_4yo	NA	NA	NA	NA	NA	NA	0.0013	0.064	0.203125	6.09524	NA	65121	61679	59561
c3y_0500001	food_allergy_sesame_feeding_status_case_combined_1yh	NA	NA	NA	NA	NA	NA	0.0013	0.0083	0.203125	1.22059	NA	65121	69837	60678
c3y_0500001	food_allergy_sesame_feeding_status_case_combined_2y	NA	NA	NA	NA	0.0103	0.0045	0.0013	-0.0116	0.203125	-2	NA	65121	74494	64251
c3y_0500001	food_allergy_sesame_feeding_status_case_combined_3y	NA	NA	NA	NA	NA	NA	0.0013	0.0033	0.203125	0.540984	NA	65121	79735	65087
c3y_0500001	food_allergy_shellfish_feeding_status_case_combined_1yh	NA	NA	NA	NA	NA	NA	0.0013	0.0297	0.203125	4.30435	NA	65121	59836	59397
c3y_0500001	food_allergy_shellfish_feeding_status_case_combined_2y	NA	NA	NA	NA	NA	NA	0.0013	0.0117	0.203125	1.82812	NA	65121	71319	63267
c3y_0500001	food_allergy_shellfish_feeding_status_case_combined_3y	NA	NA	NA	NA	NA	NA	0.0013	0.0023	0.203125	0.338235	NA	65121	41872	41739
c3y_0500001	food_allergy_shellfish_feeding_status_case_combined_4y	NA	NA	NA	NA	NA	NA	0.0013	0.0249	0.203125	3.32	NA	65121	69458	62809
c3y_0500001	food_allergy_soba_feeding_status_case_combined_1yh	NA	NA	NA	NA	NA	NA	0.0013	0.0249	0.203125	3.95238	NA	65121	69837	60678
c3y_0500001	food_allergy_soba_feeding_status_case_combined_2y	NA	NA	NA	NA	NA	NA	0.0013	0.0143	0.203125	2.2	NA	65121	71319	63267
c3y_0500001	food_allergy_soba_feeding_status_case_combined_3y	NA	NA	NA	NA	NA	NA	0.0013	0.0059	0.203125	0.819444	NA	65121	80264	65121
c3y_0500001	food_allergy_soba_feeding_status_case_combined_4y	NA	NA	NA	NA	NA	NA	0.0013	0.0094	0.203125	1.32394	NA	65121	69458	62809
c3y_0500001	food_allergy_wheat_feeding_status_case_combined_1yh	NA	NA	NA	NA	NA	NA	0.0013	0.008	0.203125	1.45455	NA	65121	68056	62999
c3y_0500001	fruit_allergy_score_until_4yo_positive	NA	NA	NA	NA	NA	NA	0.0013	0.0137	0.203125	2.20968	NA	65121	61862	59727
c3y_0500001	ft1b_0080001	NA	NA	NA	NA	NA	NA	0.0013	0.0438	0.203125	3.68067	NA	65121	71026	63020
c3y_0500001	ft1b_0400001	NA	NA	NA	NA	NA	NA	0.0013	0.0545	0.203125	4.12879	NA	65121	71026	63020
c3y_0500001	ft1b_0410001	NA	NA	NA	NA	NA	NA	0.0013	0.0599	0.203125	3.94079	NA	65121	71026	63020
c3y_0500001	ft1b_0420001	NA	NA	NA	NA	NA	NA	0.0013	0.0544	0.203125	3.62667	NA	65121	69461	62858
c3y_0500001	ft1b_0430001	NA	NA	NA	NA	NA	NA	0.0013	0.0461	0.203125	3.17931	NA	65121	69461	62858
c3y_0500001	ft1b_0440001	NA	NA	NA	NA	NA	NA	0.0013	0.053	0.203125	4.24	NA	65121	69461	62858
c3y_0500001	ft1b_0450001	NA	NA	NA	NA	NA	NA	0.0013	0.0486	0.203125	4.58491	NA	65121	69328	62747
c3y_0500001	ft1b_0460001	NA	NA	NA	NA	NA	NA	0.0013	0.0516	0.203125	4.96154	NA	65121	69328	62747
c3y_0500001	ft1b_0470001b	NA	NA	NA	NA	0.0023	0.005	0.0013	-0.0046	0.203125	-0.479167	NA	65121	64752	64522
c3y_0500001	ft1b_0480001	NA	NA	NA	NA	NA	NA	0.0013	0.0568	0.203125	3.44242	NA	65121	69223	62653
c3y_0500001	gastroenteritis_cum_2y	NA	NA	NA	NA	NA	NA	0.0013	0.0158	0.203125	2.07895	NA	65121	64774	64547
c3y_0500001	hand_foot_and_mouth_disease_cum_2y	NA	NA	NA	NA	6e-04	0.0048	0.0013	-6e-04	0.203125	-0.0810811	NA	65121	64774	64547
c3y_0500001	hba1c_ngsp_early	NA	NA	NA	NA	NA	NA	0.0013	0.0558	0.203125	6.2	NA	65546	78065	64742
c3y_0500001	herpangina_cum_2y	NA	NA	NA	NA	NA	NA	0.0013	0.0091	0.203125	1.26389	NA	65121	64774	64547
c3y_0500001	hg	NA	NA	NA	NA	NA	NA	0.0013	0.078	0.203125	1.93069	NA	65121	79449	64517
c3y_0500001	hsv_infection_cum_2y	NA	NA	NA	NA	NA	NA	0.0013	0.0026	0.203125	0.472727	NA	65121	73434	63493
c3y_0500001	influenza_viral_infections_cum_4y	NA	NA	NA	NA	NA	NA	0.0013	0.0286	0.203125	3.91781	NA	65121	72891	63022
c3y_0500001	intellectual_and_developmental_disability_including_language_delay_cum_4y	NA	NA	NA	NA	NA	NA	0.0013	2e-04	0.203125	0.030303	NA	65121	76280	63413
c3y_0500001	isacc_modified_current_runny_nose_autumn_2y	NA	NA	NA	NA	NA	NA	0.0013	0.0014	0.203125	0.237288	NA	65546	78038	64705
c3y_0500001	isacc_modified_current_runny_nose_autumn_3y	NA	NA	NA	NA	NA	NA	0.0013	0.0039	0.203125	0.590909	NA	65546	33803	27890
c3y_0500001	isacc_modified_current_runny_nose_autumn_4y	NA	NA	NA	NA	0.0101	0.0046	0.0013	-0.0066	0.203125	-1.06452	NA	65546	78335	64930
c3y_0500001	isacc_modified_current_runny_nose_nonpollen_season_2y	NA	NA	NA	NA	NA	NA	0.0013	5e-04	0.203125	0.0746269	NA	65546	76379	63387
c3y_0500001	isacc_modified_current_runny_nose_nonpollen_season_3y	NA	NA	NA	NA	0.0059	0.0052	0.0013	-0.0024	0.203125	-0.393443	NA	65546	33620	27733
c3y_0500001	isacc_modified_current_runny_nose_nonpollen_season_4y	NA	NA	NA	NA	NA	NA	0.0013	0.001	0.203125	0.149254	NA	65546	63992	53161
c3y_0500001	isacc_modified_current_runny_nose_pollen_season_2y	NA	NA	NA	NA	NA	NA	0.0013	6e-04	0.203125	0.0983607	NA	65546	78097	64747
c3y_0500001	isacc_modified_current_runny_nose_pollen_season_3y	NA	NA	NA	NA	NA	NA	0.0013	0.0055	0.203125	0.833333	NA	65546	33893	27946
c3y_0500001	isacc_modified_current_runny_nose_pollen_season_4y	NA	NA	NA	NA	NA	NA	0.0013	0.0103	0.203125	1.43056	NA	65546	75470	62646
c3y_0500001	isacc_modified_current_runny_nose_spring_2y	NA	NA	NA	NA	NA	NA	0.0013	0.0019	0.203125	0.301587	NA	65546	78010	64703
c3y_0500001	isacc_modified_current_runny_nose_spring_3y	NA	NA	NA	NA	NA	NA	0.0013	0.0027	0.203125	0.428571	NA	65546	39068	33102
c3y_0500001	isacc_modified_current_runny_nose_spring_4y	NA	NA	NA	NA	NA	NA	0.0013	0.0091	0.203125	1.28169	NA	65546	76283	63459
c3y_0500001	isacc_modified_current_runny_nose_summer_2y	NA	NA	NA	NA	-0.0072	0.005	0.0013	-7e-04	0.203125	-0.118644	NA	65546	77898	64616
c3y_0500001	isacc_modified_current_runny_nose_summer_3y	NA	NA	NA	NA	NA	NA	0.0013	0.0024	0.203125	0.358209	NA	65546	39080	33100
c3y_0500001	isacc_modified_current_runny_nose_summer_4y	NA	NA	NA	NA	0.0027	0.0049	0.0013	-3e-04	0.203125	-0.0379747	NA	65546	44861	36780
c3y_0500001	isacc_modified_current_runny_nose_winter_2y	NA	NA	NA	NA	NA	NA	0.0013	0.0049	0.203125	0.742424	NA	65546	77939	64643
c3y_0500001	isacc_modified_current_runny_nose_winter_3y	NA	NA	NA	NA	-0.008	0.0055	0.0013	-9e-04	0.203125	-0.160714	NA	65546	32861	27125
c3y_0500001	isacc_modified_current_runny_nose_winter_4y	NA	NA	NA	NA	0.0022	0.0048	0.0013	-0.0038	0.203125	-0.535211	NA	65546	78335	64930
c3y_0500001	kawasaki_disease_cum_4y	NA	NA	NA	NA	0.0145	0.0051	0.0013	-6e-04	0.203125	-0.0967742	NA	65121	69453	62805
c3y_0500001	length_of_labor	NA	NA	NA	NA	NA	NA	0.0013	0.0336	0.203125	4.73239	NA	65121	31989	30891
c3y_0500001	low_birth_weight	NA	NA	NA	NA	NA	NA	0.0013	0.0312	0.203125	4.8	NA	65546	69403	56815
c3y_0500001	lower_respiratory_tract_infection_cum_2y	NA	NA	NA	NA	NA	NA	0.0013	0.0186	0.203125	2.58333	NA	65121	64774	64547
c3y_0500001	m0mb_0410001	NA	NA	NA	NA	NA	NA	0.0013	0.0693	0.203125	6.41667	NA	65121	71266	63230
c3y_0500001	m0mb_0420001	NA	NA	NA	NA	NA	NA	0.0013	0.0712	0.203125	6.47273	NA	65121	71266	63230
c3y_0500001	m0mb_0430001	NA	NA	NA	NA	NA	NA	0.0013	0.062	0.203125	4.46043	NA	65121	70924	62940
c3y_0500001	m0mb_0450001	NA	NA	NA	NA	NA	NA	0.0013	0.0209	0.203125	3.16667	NA	65121	70924	62940
c3y_0500001	m0mb_0460001	NA	NA	NA	NA	NA	NA	0.0013	0.0224	0.203125	3.5	NA	65121	71094	63080
c3y_0500001	m0mb_0480001	NA	NA	NA	NA	NA	NA	0.0013	0.0638	0.203125	6.44444	NA	65121	71094	63080
c3y_0500001	m1m_0030001_1	NA	NA	NA	NA	NA	NA	0.0013	0.0011	0.203125	0.186441	NA	65121	67637	62631
c3y_0500001	m1m_0030001_2	NA	NA	NA	NA	NA	NA	0.0013	0.0098	0.203125	1.46269	NA	65121	67613	62611
c3y_0500001	m1m_0030001_3	NA	NA	NA	NA	0.0186	0.0048	0.0013	-0.0104	0.203125	-1.92593	NA	65121	67613	62611
c3y_0500001	m1m_0040001_1	NA	NA	NA	NA	NA	NA	0.0013	0.0166	0.203125	2.72131	NA	65121	67669	62664
c3y_0500001	m1m_0040001_2	NA	NA	NA	NA	NA	NA	0.0013	0.0022	0.203125	0.431373	NA	65121	67669	62664
c3y_0500001	m1m_0040001_4	NA	NA	NA	NA	NA	NA	0.0013	0.0173	0.203125	2.74603	NA	65121	67682	62676
c3y_0500001	m1m_0040001_6	NA	NA	NA	NA	0.0082	0.0043	0.0013	-0.0088	0.203125	-1.76	NA	65121	67658	62651
c3y_0500001	m1m_0250001_1	NA	NA	NA	NA	NA	NA	0.0013	0.0132	0.203125	2.09524	NA	65121	67658	62651
c3y_0500001	m1m_0250001_2	NA	NA	NA	NA	NA	NA	0.0013	0.0101	0.203125	1.60317	NA	65121	65300	65056
c3y_0500001	m1m_0250001_3	NA	NA	NA	NA	NA	NA	0.0013	0.0035	0.203125	0.603448	NA	65121	65300	65056
c3y_0500001	m1m_0260001_1	NA	NA	NA	NA	NA	NA	0.0013	0.0079	0.203125	1.36207	NA	65121	65303	65061
c3y_0500001	m1m_0260001_2	NA	NA	NA	NA	NA	NA	0.0013	0.0055	0.203125	0.901639	NA	65121	65303	65061
c3y_0500001	m1m_bed_time	NA	NA	NA	NA	NA	NA	0.0013	2e-04	0.203125	0.0350877	NA	65546	78335	64930
c3y_0500001	m1m_nap_count	NA	NA	NA	NA	NA	NA	0.0013	0.0286	0.203125	4.4	NA	65546	78335	64930
c3y_0500001	m1m_night_wake_up_count	NA	NA	NA	NA	NA	NA	0.0013	0.0238	0.203125	3.83871	NA	65546	78335	64930
c3y_0500001	m1m_sleep_time_day	NA	NA	NA	NA	NA	NA	0.0013	0.0395	0.203125	6.69492	NA	65546	78335	64930
c3y_0500001	m1m_sleep_time_night	NA	NA	NA	NA	NA	NA	0.0013	0.0141	0.203125	2.2381	NA	65546	78335	64930
c3y_0500001	m1m_total_sleep_time	NA	NA	NA	NA	NA	NA	0.0013	0.028	0.203125	4.66667	NA	65546	79399	65005
c3y_0500001	m1m_wake_up_time	NA	NA	NA	NA	NA	NA	0.0013	0.0249	0.203125	3.19231	NA	65546	78335	64930
c3y_0500001	mbpfas0001b	NA	NA	NA	NA	NA	NA	0.0013	0.0136	0.203125	0.660194	NA	65121	67637	62631
c3y_0500001	mbpfas0007	NA	NA	NA	NA	NA	NA	0.0013	0.0067	0.203125	0.345361	NA	65121	79449	64517
c3y_0500001	mbpfas0009	NA	NA	NA	NA	NA	NA	0.0013	0.054	0.203125	2.45455	NA	65121	40824	34731
c3y_0500001	mbpfas0013	NA	NA	NA	NA	NA	NA	0.0013	0.0495	0.203125	2.25	NA	65121	40817	34726
c3y_0500001	mbpfas0017	NA	NA	NA	NA	NA	NA	0.0013	0.0561	0.203125	2.55	NA	65121	40817	34726
c3y_0500001	mbpfas0021	NA	NA	NA	NA	NA	NA	0.0013	0.0148	0.203125	0.714976	NA	65121	40817	34726
c3y_0500001	mbpfas0025	NA	NA	NA	NA	0.014	0.0055	0.0013	-0.001	0.203125	-0.046729	NA	65121	40817	34726
c3y_0500001	mbpfas0029	NA	NA	NA	NA	NA	NA	0.0013	0.0334	0.203125	1.63725	NA	65121	40817	34726
c3y_0500001	mbpfas0039b	NA	NA	NA	NA	NA	NA	0.0013	0.0042	0.203125	0.214286	NA	65121	67658	62653
c3y_0500001	mbpfas0041	NA	NA	NA	NA	NA	NA	0.0013	0.0047	0.203125	0.20524	NA	65121	40817	34726
c3y_0500001	mbpfas0045	NA	NA	NA	NA	0.008	0.005	0.0013	-0.008	0.203125	-0.451977	NA	65121	40817	34726
c3y_0500001	mbpfas0047	NA	NA	NA	NA	NA	NA	0.0013	0.0515	0.203125	2.48792	NA	65121	40817	34726
c3y_0500001	mbpfas0053b	NA	NA	NA	NA	NA	NA	0.0013	0.0222	0.203125	1.21978	NA	65121	67613	62611
c3y_0500001	mbpfas0067b	NA	NA	NA	NA	NA	NA	0.0013	0.0296	0.203125	1.5914	NA	65121	67669	62664
c3y_0500001	mbpfas0073	NA	NA	NA	NA	NA	NA	0.0013	0.0626	0.203125	2.69828	NA	65121	60244	58602
c3y_0500001	milk_allergy_1hy	NA	NA	NA	NA	NA	NA	0.0013	0.0138	0.203125	2.15625	NA	65121	68351	63241
c3y_0500001	milk_allergy_2y	NA	NA	NA	NA	NA	NA	0.0013	0.0113	0.203125	1.79365	NA	65121	68351	63241
c3y_0500001	milk_allergy_3y	NA	NA	NA	NA	NA	NA	0.0013	0.0017	0.203125	0.288136	NA	65121	68351	63241
c3y_0500001	milk_allergy_cum_4y	NA	NA	NA	NA	NA	NA	0.0013	0.0203	0.203125	3.02985	NA	65121	61862	59727
c3y_0500001	milk_allergy_score_until_4yo	NA	NA	NA	NA	NA	NA	0.0013	0.0317	0.203125	4.28378	NA	65121	68351	63241
c3y_0500001	milk_allergy_score_until_4yo_positive	NA	NA	NA	NA	NA	NA	0.0013	0.0309	0.203125	4.06579	NA	65121	68351	63241
c3y_0500001	mn	NA	NA	NA	NA	NA	NA	0.0013	0.0781	0.203125	4.91195	NA	65121	79449	64517
c3y_0500001	mt1b_0020001	NA	NA	NA	NA	NA	NA	0.0013	0.0349	0.203125	4.30864	NA	65121	59758	58480
c3y_0500001	mt1b_0020101	NA	NA	NA	NA	NA	NA	0.0013	0.0332	0.203125	4.25641	NA	65121	59541	58283
c3y_0500001	mt1b_0030001	NA	NA	NA	NA	NA	NA	0.0013	0.0286	0.203125	3.575	NA	65121	71842	62226
c3y_0500001	mt1b_0030101	NA	NA	NA	NA	NA	NA	0.0013	0.0294	0.203125	3.58537	NA	65121	39019	35051
c3y_0500001	mt1b_0040001b	NA	NA	NA	NA	NA	NA	0.0013	0.015	0.203125	2.58621	NA	65121	67682	62676
c3y_0500001	mt1b_0040101b	NA	NA	NA	NA	NA	NA	0.0013	0.0141	0.203125	2.35	NA	65121	67658	62651
c3y_0500001	mt1b_0050001	NA	NA	NA	NA	NA	NA	0.0013	0.0302	0.203125	4.50746	NA	65121	53035	47447
c3y_0500001	mt1b_0050101	NA	NA	NA	NA	NA	NA	0.0013	0.03	0.203125	4.34783	NA	65121	60896	55529
c3y_0500001	mt1b_0060001	NA	NA	NA	NA	NA	NA	0.0013	0.02	0.203125	2.85714	NA	65121	61740	57544
c3y_0500001	mt1b_0060101	NA	NA	NA	NA	NA	NA	0.0013	0.0191	0.203125	2.72857	NA	65121	58965	56031
c3y_0500001	mt1b_0080001	NA	NA	NA	NA	NA	NA	0.0013	0.0576	0.203125	6.32967	NA	65121	59497	59273
c3y_0500001	mt1b_0100101	NA	NA	NA	NA	NA	NA	0.0013	0.0571	0.203125	3.48171	NA	65121	76319	62386
c3y_0500001	mt1b_0100201	NA	NA	NA	NA	NA	NA	0.0013	0.055	0.203125	6.11111	NA	65121	60884	59181
c3y_0500001	mt1b_0100301	NA	NA	NA	NA	NA	NA	0.0013	0.034	0.203125	4.72222	NA	65121	60838	59138
c3y_0500001	mt1b_0100401	NA	NA	NA	NA	NA	NA	0.0013	0.039	0.203125	5.34247	NA	65121	60809	59115
c3y_0500001	mt1b_0100501	NA	NA	NA	NA	NA	NA	0.0013	0.0606	0.203125	5.66355	NA	65121	60590	58916
c3y_0500001	mt1b_0100601	NA	NA	NA	NA	NA	NA	0.0013	0.0596	0.203125	5.51852	NA	65121	60807	59109
c3y_0500001	mt1b_0100701	NA	NA	NA	NA	NA	NA	0.0013	0.0456	0.203125	5.92208	NA	65121	58807	57069
c3y_0500001	mt1b_0100801	NA	NA	NA	NA	NA	NA	0.0013	0.0914	0.203125	7.87931	NA	65121	59039	57296
c3y_0500001	mt1b_0200101	NA	NA	NA	NA	NA	NA	0.0013	0.0567	0.203125	5.0177	NA	65121	59039	57300
c3y_0500001	mt1b_0200201	NA	NA	NA	NA	NA	NA	0.0013	0.0537	0.203125	4.92661	NA	65121	58931	57192
c3y_0500001	mt1b_0200301	NA	NA	NA	NA	NA	NA	0.0013	0.0432	0.203125	4.69565	NA	65121	59117	57366
c3y_0500001	mt1b_0200401	NA	NA	NA	NA	NA	NA	0.0013	0.0552	0.203125	5.52	NA	65121	79056	64563
c3y_0500001	mt1b_0200501	NA	NA	NA	NA	NA	NA	0.0013	0.026	0.203125	1.9697	NA	65121	79056	64563
c3y_0500001	mt1b_0400001	NA	NA	NA	NA	NA	NA	0.0013	0.0725	0.203125	6.90476	NA	65121	77807	64506
c3y_0500001	mt1b_0410001	NA	NA	NA	NA	NA	NA	0.0013	0.0631	0.203125	6.8587	NA	65121	77807	64506
c3y_0500001	mt1b_0420001	NA	NA	NA	NA	NA	NA	0.0013	0.0587	0.203125	6.52222	NA	65121	77807	64506
c3y_0500001	mt1b_0430001	NA	NA	NA	NA	NA	NA	0.0013	0.058	0.203125	4.87395	NA	65121	78115	64730
c3y_0500001	mt1b_0440001	NA	NA	NA	NA	NA	NA	0.0013	0.0611	0.203125	6.17172	NA	65121	78115	64730
c3y_0500001	mt1b_0450001	NA	NA	NA	NA	NA	NA	0.0013	0.029	0.203125	4.14286	NA	65121	78115	64730
c3y_0500001	mt1b_0460001	NA	NA	NA	NA	NA	NA	0.0013	0.0312	0.203125	4.52174	NA	65121	78115	64730
c3y_0500001	mt1b_0470001	NA	NA	NA	NA	-0.005	0.0049	0.0013	-0.0051	0.203125	-0.87931	NA	65121	78062	64701
c3y_0500001	mt1b_0480001	NA	NA	NA	NA	NA	NA	0.0013	0.0615	0.203125	5.6422	NA	65121	78062	64701
c3y_0500001	mt1u_0010001	NA	NA	NA	NA	NA	NA	0.0013	0.0165	0.203125	2.79661	NA	65121	78062	64701
c3y_0500001	mt1u_0020001	NA	NA	NA	NA	NA	NA	0.0013	0.013	0.203125	2.13115	NA	65121	78071	64714
c3y_0500001	mt2b_0410001	NA	NA	NA	NA	NA	NA	0.0013	0.0775	0.203125	6.73913	NA	65121	78071	64714
c3y_0500001	mt2b_0420001	NA	NA	NA	NA	NA	NA	0.0013	0.0791	0.203125	6.76068	NA	65121	43650	37167
c3y_0500001	mt2b_0430001	NA	NA	NA	NA	NA	NA	0.0013	0.0853	0.203125	5.29814	NA	65121	43650	37167
c3y_0500001	mt2b_0450001	NA	NA	NA	NA	NA	NA	0.0013	0.0514	0.203125	6.425	NA	65121	43650	37167
c3y_0500001	mt2b_0460001	NA	NA	NA	NA	NA	NA	0.0013	0.0452	0.203125	5.38095	NA	65121	43650	37167
c3y_0500001	mt2b_0480001	NA	NA	NA	NA	NA	NA	0.0013	0.0758	0.203125	5.57353	NA	65121	70975	61396
c3y_0500001	mt2b_0490001	NA	NA	NA	NA	NA	NA	0.0013	0.0271	0.203125	3.56579	NA	65121	70975	61396
c3y_0500001	mt2u_0010001	NA	NA	NA	NA	NA	NA	0.0013	0.0227	0.203125	3.72131	NA	65121	70975	61396
c3y_0500001	mt2u_0020001	NA	NA	NA	NA	NA	NA	0.0013	0.0228	0.203125	3.8	NA	65121	73767	63742
c3y_0500001	mumps_cum_4y	NA	NA	NA	NA	NA	NA	0.0013	0.0044	0.203125	0.594595	NA	65121	76280	63413
c3y_0500001	mycotic_or_fungal_infection_cum_2y	NA	NA	NA	NA	NA	NA	0.0013	0.0053	0.203125	0.929825	NA	65121	73434	63493
c3y_0500001	nuts_allergy_score_until_4yo_positive	NA	NA	NA	NA	NA	NA	0.0013	0.0098	0.203125	1.44118	NA	65121	61862	59727
c3y_0500001	otitis_media_cum_2y	NA	NA	NA	NA	NA	NA	0.0013	0.0243	0.203125	3.68182	NA	65121	64774	64547
c3y_0500001	out_of_night_diapers_age_4y	NA	NA	NA	NA	NA	NA	0.0013	0.0304	0.203125	2.15603	NA	65546	77901	64613
c3y_0500001	participant_reported_food_allergy_cum_4y	NA	NA	NA	NA	NA	NA	0.0013	0.0429	0.203125	4.71429	NA	65121	61862	59727
c3y_0500001	pb	NA	NA	NA	NA	NA	NA	0.0013	0.0508	0.203125	6.51282	NA	65121	79705	65062
c3y_0500001	peanuts_allergy_score_4yo_positive	NA	NA	NA	NA	NA	NA	0.0013	0.0018	0.203125	0.28125	NA	65121	61862	59727
c3y_0500001	premature_birth	NA	NA	NA	NA	NA	NA	0.0013	0.0091	0.203125	1.56897	NA	65546	77493	63336
c3y_0500001	psychomotor_developmental_delay_cum_4y	NA	NA	NA	NA	-0.0025	0.0046	0.0013	-0.0018	0.203125	-0.295082	NA	65121	76280	63413
c3y_0500001	roseola_infantum_cum_2y	NA	NA	NA	NA	NA	NA	0.0013	0.0126	0.203125	2	NA	65121	64774	64547
c3y_0500001	rsv_infection_cum_2y	NA	NA	NA	NA	NA	NA	0.0013	0.0361	0.203125	5.30882	NA	65121	73434	63493
c3y_0500001	sccon003	NA	NA	NA	NA	NA	NA	0.0013	0.0704	0.203125	8.38095	NA	65121	79449	64517
c3y_0500001	sccon005	NA	NA	NA	NA	NA	NA	0.0013	0.0252	0.203125	3.76119	NA	65121	79449	64517
c3y_0500001	se	NA	NA	NA	NA	NA	NA	0.0013	0.0628	0.203125	1.82558	NA	65121	79449	64517
c3y_0500001	shellfish_allergy_score_until_4yo_positive	NA	NA	NA	NA	NA	NA	0.0013	0.0027	0.203125	0.442623	NA	65121	61862	59727
c3y_0500001	soba_allergy_score_until_4yo_positive	NA	NA	NA	NA	NA	NA	0.0013	0.0105	0.203125	1.75	NA	65121	61862	59727
c3y_0500001	soybean_allergy_score_until_4yo_positive	NA	NA	NA	NA	NA	NA	0.0013	0.0084	0.203125	1.29231	NA	65121	68351	63241
c3y_0500001	streptococcus_pyogenes_cum_4y	NA	NA	NA	NA	NA	NA	0.0013	0.0062	0.203125	0.984127	NA	65121	76280	63413
c3y_0500001	ucbb_0080001b	NA	NA	NA	NA	NA	NA	0.0013	0.029	0.203125	4.83333	NA	65121	64819	64589
c3y_0500001	ucbb_0410001	NA	NA	NA	NA	NA	NA	0.0013	0.3582	0.203125	8.3109	NA	65121	73767	63742
c3y_0500001	ucbb_0420001	NA	NA	NA	NA	NA	NA	0.0013	0.3484	0.203125	7.81166	NA	65121	73735	63714
c3y_0500001	ucbb_0430001	NA	NA	NA	NA	NA	NA	0.0013	0.2981	0.203125	4.26466	NA	65121	73735	63714
c3y_0500001	ucbb_0450001	NA	NA	NA	NA	NA	NA	0.0013	0.0986	0.203125	10.9556	NA	65121	73735	63714
c3y_0500001	ucbb_0460001	NA	NA	NA	NA	NA	NA	0.0013	0.0956	0.203125	10.5055	NA	65121	73809	63788
c3y_0500001	ucbb_0480001	NA	NA	NA	NA	NA	NA	0.0013	0.3442	0.203125	7.23109	NA	65121	73304	63377
c3y_0500001	upper_respiratory_tract_infection_cum_2y	NA	NA	NA	NA	NA	NA	0.0013	0.018	0.203125	2.64706	NA	65121	64774	64547
c3y_0500001	urinary_tract_infections_cum_4y	NA	NA	NA	NA	-5e-04	0.0045	0.0013	-0.0027	0.203125	-0.442623	NA	65121	73434	63493
c3y_0500001	urticaria_cum_4y	NA	NA	NA	NA	NA	NA	0.0013	0.0121	0.203125	1.77941	NA	65121	70826	62896
c3y_0500001	varicella_cum_4y	NA	NA	NA	NA	NA	NA	0.0013	0.0045	0.203125	0.642857	NA	65121	73369	63437
c3y_0500001	wheat_allergy_score_until_4yo_positive	NA	NA	NA	NA	NA	NA	0.0013	0.0305	0.203125	4.55224	NA	65121	68351	63241
c3y_0510001	BMI	NA	NA	NA	NA	-0.0034	0.0071	-0.0015	0.1732	-0.234375	19.4607	NA	65763	163835	0
c3y_0510001	adenovirus_infection_cum_2y	NA	NA	NA	NA	5e-04	0.0041	-0.0015	0.0171	-0.234375	2.71429	NA	65546	64774	64585
c3y_0510001	allergic_conjunctivitis_cum_4y	NA	NA	NA	NA	0.0058	0.0048	-0.0015	0.0162	-0.234375	2.28169	NA	65546	69457	62850
c3y_0510001	allergic_conjunctivitis_or_rhinitis_or_hay_fever_cum_4y	NA	NA	NA	NA	0.0027	0.0052	-0.0015	0.0086	-0.234375	1.11688	NA	65546	69453	62847
c3y_0510001	allergic_rhinitis_cum_4y	NA	NA	NA	NA	2e-04	0.0055	-0.0015	0.0126	-0.234375	1.55556	NA	65546	70826	62934
c3y_0510001	any_food_allergy_score_positive_until_4yo	NA	NA	NA	NA	0.0122	0.0053	-0.0015	0.0548	-0.234375	5.48	NA	65546	61862	59763
c3y_0510001	asthma_cum_4y	NA	NA	NA	NA	-4e-04	0.0049	-0.0015	0.0306	-0.234375	3.1875	NA	65546	69458	62851
c3y_0510001	atopic_dermatitis_cum_4y	NA	NA	NA	NA	-0.0409	0.0051	-0.0015	0.0633	-0.234375	5.86111	NA	65546	69458	62851
c3y_0510001	autistic_spectrum_disorder_and_pddnos_cum_4y	NA	NA	NA	NA	0.0093	0.0047	-0.0015	0.0107	-0.234375	1.94545	NA	65546	73369	63481
c3y_0510001	bone_fracture_cum_4y	NA	NA	NA	NA	0.0024	0.0047	-0.0015	0.0034	-0.234375	0.548387	NA	65546	72891	63064
c3y_0510001	breast_feeding_cessation_1m	NA	NA	NA	NA	0.0102	0.0047	-0.0015	0.004	-0.234375	0.634921	NA	65546	65376	65161
c3y_0510001	breast_feeding_cessation_2m	NA	NA	NA	NA	0.0123	0.0049	-0.0015	0.0142	-0.234375	2.18462	NA	65546	65376	65161
c3y_0510001	breast_feeding_cessation_3m	NA	NA	NA	NA	0.0164	0.005	-0.0015	0.0112	-0.234375	1.77778	NA	65546	65376	65161
c3y_0510001	breast_feeding_cessation_age	NA	NA	NA	NA	-0.0158	0.0055	-0.0015	0.018	-0.234375	2.14286	NA	65546	61862	59763
c3y_0510001	breast_feeding_period_1y	NA	NA	NA	NA	-0.0217	0.0053	-0.0015	0.0188	-0.234375	2.84848	NA	65546	65376	65161
c3y_0510001	c1hy_0030001b2	NA	NA	NA	NA	0.0091	0.005	-0.0015	0.0102	-0.234375	1.85455	NA	65546	61844	59762
c3y_0510001	c1hy_0060002_checked	NA	NA	NA	NA	0.0097	0.0049	-0.0015	0.1964	-0.234375	12.1235	NA	65546	69258	62723
c3y_0510001	c1hy_0070002b	NA	NA	NA	NA	5e-04	0.0045	-0.0015	0.0083	-0.234375	1.40678	NA	65546	61845	59762
c3y_0510001	c1hy_0100001_2	NA	NA	NA	NA	0.0056	0.0048	-0.0015	0.0118	-0.234375	1.81538	NA	65546	61095	59072
c3y_0510001	c1hy_0100001_3	NA	NA	NA	NA	0.0088	0.0054	-0.0015	0.0295	-0.234375	3.73418	NA	65546	61095	59072
c3y_0510001	c1hy_0100001_4	NA	NA	NA	NA	0.0106	0.0044	-0.0015	-0.0043	-0.234375	-0.767857	NA	65546	61156	59128
c3y_0510001	c1hy_0100501_3	NA	NA	NA	NA	-0.0051	0.0053	-0.0015	0.0065	-0.234375	1.14035	NA	65546	61118	59093
c3y_0510001	c1hy_0100501_4	NA	NA	NA	NA	5.7604e-06	0.0047	-0.0015	0.0022	-0.234375	0.407407	NA	65546	61118	59093
c3y_0510001	c1hy_0102001_3	NA	NA	NA	NA	0.01	0.005	-0.0015	-0.0046	-0.234375	-0.754098	NA	65546	61089	59067
c3y_0510001	c1hy_0103001_3	NA	NA	NA	NA	-0.0074	0.0052	-0.0015	0.018	-0.234375	3.33333	NA	65546	61089	59067
c3y_0510001	c1hy_0103501_2	NA	NA	NA	NA	0.0115	0.0053	-0.0015	0.0212	-0.234375	2.94444	NA	65546	60213	58229
c3y_0510001	c1hy_0103501_3	NA	NA	NA	NA	0.0071	0.0042	-0.0015	0.0018	-0.234375	0.295082	NA	65546	60213	58229
c3y_0510001	c1hy_0104001_2	NA	NA	NA	NA	0.0221	0.0052	-0.0015	0.0266	-0.234375	4.09231	NA	65546	60213	58229
c3y_0510001	c1hy_0104001_3	NA	NA	NA	NA	-0.0041	0.0048	-0.0015	-0.0029	-0.234375	-0.508772	NA	65546	79676	65090
c3y_0510001	c1hy_0104501_2	NA	NA	NA	NA	0.0189	0.0054	-0.0015	0.0064	-0.234375	1.03226	NA	65546	78089	63994
c3y_0510001	c1hy_0105001_2	NA	NA	NA	NA	0.0313	0.0053	-0.0015	0.028	-0.234375	4.24242	NA	65546	45836	39245
c3y_0510001	c1hy_0105001_3	NA	NA	NA	NA	-0.0021	0.0051	-0.0015	-0.003	-0.234375	-0.491803	NA	65546	45692	39136
c3y_0510001	c1hy_0240001_1	NA	NA	NA	NA	-0.0058	0.0053	-0.0015	0.0045	-0.234375	0.725806	NA	65546	45835	39242
c3y_0510001	c1hy_0240001_2	NA	NA	NA	NA	0.0064	0.0052	-0.0015	0.0057	-0.234375	0.890625	NA	65546	45692	39128
c3y_0510001	c1hy_0250001_1	NA	NA	NA	NA	0.0092	0.0051	-0.0015	0.0278	-0.234375	3.80822	NA	65546	73666	63699
c3y_0510001	c1hy_0250001_2	NA	NA	NA	NA	8.7713e-05	0.0047	-0.0015	0.0162	-0.234375	2.41791	NA	65546	60292	53798
c3y_0510001	c1hy_0250001_3	NA	NA	NA	NA	3e-04	0.0054	-0.0015	0.0352	-0.234375	5.10145	NA	65546	69669	63027
c3y_0510001	c1hy_0380101_1	NA	NA	NA	NA	0.0026	0.0051	-0.0015	-0.0018	-0.234375	-0.295082	NA	65546	69712	63067
c3y_0510001	c1hy_0380101_2	NA	NA	NA	NA	-0.0458	0.0051	-0.0015	0.0101	-0.234375	1.68333	NA	65546	70145	63441
c3y_0510001	c1hy_0380101_3	NA	NA	NA	NA	0.0369	0.0055	-0.0015	-7e-04	-0.234375	-0.106061	NA	65546	67528	62567
c3y_0510001	c1hy_0380101_4	NA	NA	NA	NA	-0.0199	0.005	-0.0015	-2e-04	-0.234375	-0.03125	NA	65546	63889	59234
c3y_0510001	c1hy_0493002b	NA	NA	NA	NA	0.0033	0.0051	-0.0015	0.0045	-0.234375	0.789474	NA	65546	61845	59762
c3y_0510001	c1hy_asq_acomu	NA	NA	NA	NA	-0.009	0.0057	-0.0015	0.0861	-0.234375	8.87629	NA	65546	71426	58685
c3y_0510001	c1hy_asq_bgm	NA	NA	NA	NA	-0.0174	0.0052	-0.0015	0.0765	-0.234375	8.89535	NA	65546	71426	58685
c3y_0510001	c1hy_asq_cfm	NA	NA	NA	NA	-7e-04	0.0053	-0.0015	0.0557	-0.234375	6.47674	NA	65546	71648	58849
c3y_0510001	c1hy_asq_dproblem	NA	NA	NA	NA	-0.0134	0.0056	-0.0015	0.0515	-0.234375	6.68831	NA	65546	71648	58849
c3y_0510001	c1hy_asq_epersonal	NA	NA	NA	NA	-0.0169	0.0056	-0.0015	0.0355	-0.234375	4.08046	NA	65546	71648	58849
c3y_0510001	c1hy_asq_total	NA	NA	NA	NA	-0.0143	0.0058	-0.0015	0.0772	-0.234375	8.21277	NA	65546	67682	62718
c3y_0510001	c1hy_bed_time	NA	NA	NA	NA	0.0337	0.005	-0.0015	0.0269	-0.234375	3.68493	NA	65210	79780	65210
c3y_0510001	c1hy_bmi	NA	NA	NA	NA	0.0146	0.0056	-0.0015	0.1847	-0.234375	13.2878	NA	65546	61195	59166
c3y_0510001	c1hy_nap_count	NA	NA	NA	NA	-0.008	0.0046	-0.0015	0.0165	-0.234375	2.46269	NA	65210	69403	56857
c3y_0510001	c1hy_night_wake_up_count	NA	NA	NA	NA	-0.0136	0.0052	-0.0015	0.0287	-0.234375	4.28358	NA	65210	79780	65210
c3y_0510001	c1hy_psi_cf	NA	NA	NA	NA	0.0189	0.0052	-0.0015	0.0264	-0.234375	4.125	NA	65546	69461	62899
c3y_0510001	c1hy_sleep_time_day	NA	NA	NA	NA	0.0046	0.0044	-0.0015	0.0195	-0.234375	3.25	NA	65210	79660	65122
c3y_0510001	c1hy_sleep_time_night	NA	NA	NA	NA	-0.0302	0.0048	-0.0015	0.0231	-0.234375	3.34783	NA	65210	77493	63382
c3y_0510001	c1hy_total_sleep_time	NA	NA	NA	NA	-0.0125	0.0048	-0.0015	0.01	-0.234375	1.5873	NA	65210	79753	65189
c3y_0510001	c1hy_wake_up_time	NA	NA	NA	NA	0.0213	0.0054	-0.0015	0.0699	-0.234375	9.07792	NA	65210	79735	65176
c3y_0510001	c1y_0010001_1	NA	NA	NA	NA	0.0089	0.0046	-0.0015	2e-04	-0.234375	0.0350877	NA	65546	64718	64527
c3y_0510001	c1y_0010001_3	NA	NA	NA	NA	-0.0023	0.0049	-0.0015	-4e-04	-0.234375	-0.0677966	NA	65546	64700	64511
c3y_0510001	c1y_0080104_checked	NA	NA	NA	NA	-0.0011	0.0055	-0.0015	0.1944	-0.234375	9.21327	NA	65546	69328	62787
c3y_0510001	c1y_0080204_checked	NA	NA	NA	NA	0.0131	0.0051	-0.0015	0.2505	-0.234375	11.0841	NA	65546	69223	62692
c3y_0510001	c1y_0090005b	NA	NA	NA	NA	0.0033	0.0051	-0.0015	-0.0013	-0.234375	-0.188406	NA	65546	61844	59762
c3y_0510001	c1y_0170001_1	NA	NA	NA	NA	-0.0281	0.0047	-0.0015	0.0144	-0.234375	2.18182	NA	65546	64700	64511
c3y_0510001	c1y_0170001_1_3	NA	NA	NA	NA	-0.0229	0.0045	-0.0015	0.0501	-0.234375	5.16495	NA	65546	71547	58779
c3y_0510001	c1y_0170001_3	NA	NA	NA	NA	-0.0074	0.005	-0.0015	0.0238	-0.234375	3.05128	NA	65546	65579	65401
c3y_0510001	c1y_0210001_1	NA	NA	NA	NA	-0.0192	0.0053	-0.0015	0.0085	-0.234375	1.25	NA	65546	65579	65401
c3y_0510001	c1y_0210001_2	NA	NA	NA	NA	0.0191	0.0052	-0.0015	0.0083	-0.234375	1.23881	NA	65546	65579	65401
c3y_0510001	c1y_0220001_1	NA	NA	NA	NA	-0.006	0.0047	-0.0015	0.0185	-0.234375	3.13559	NA	65546	65579	65401
c3y_0510001	c1y_0220001_2	NA	NA	NA	NA	0.0094	0.0047	-0.0015	0.016	-0.234375	2.38806	NA	65546	61264	59230
c3y_0510001	c1y_0220001_3	NA	NA	NA	NA	-0.0058	0.0055	-0.0015	0.0414	-0.234375	6.27273	NA	65546	61195	59166
c3y_0510001	c1y_1_bmi	NA	NA	NA	NA	0.0212	0.0054	-0.0015	0.2582	-0.234375	13.1066	NA	65546	64700	64511
c3y_0510001	c1y_2_bmi	NA	NA	NA	NA	0.0155	0.0056	-0.0015	0.282	-0.234375	17.4074	NA	65546	61264	59230
c3y_0510001	c1y_asq_acomu	NA	NA	NA	NA	-0.0025	0.0057	-0.0015	0.0953	-0.234375	10.1383	NA	65546	71426	58685
c3y_0510001	c1y_asq_bgm	NA	NA	NA	NA	-0.0122	0.0055	-0.0015	0.1767	-0.234375	15.5	NA	65546	71426	58685
c3y_0510001	c1y_asq_cfm	NA	NA	NA	NA	0.0047	0.0052	-0.0015	0.0465	-0.234375	5.96154	NA	65546	71426	58685
c3y_0510001	c1y_asq_dproblem	NA	NA	NA	NA	-0.0134	0.0057	-0.0015	0.061	-0.234375	7.625	NA	65546	71426	58685
c3y_0510001	c1y_asq_epersonal	NA	NA	NA	NA	-0.0054	0.0054	-0.0015	0.0613	-0.234375	7.38554	NA	65546	71426	58685
c3y_0510001	c1y_asq_total	NA	NA	NA	NA	-0.0074	0.0057	-0.0015	0.1088	-0.234375	11.6989	NA	65546	67669	62704
c3y_0510001	c1y_bed_time	NA	NA	NA	NA	0.0251	0.0053	-0.0015	0.0129	-0.234375	2.01562	NA	65210	78788	64429
c3y_0510001	c1y_nap_count	NA	NA	NA	NA	0.0049	0.0051	-0.0015	0.0192	-0.234375	3.04762	NA	65210	78297	64031
c3y_0510001	c1y_night_wake_up_count	NA	NA	NA	NA	-0.0014	0.005	-0.0015	0.0191	-0.234375	3.03175	NA	65210	78943	64536
c3y_0510001	c1y_sleep_time_day	NA	NA	NA	NA	0.0089	0.0049	-0.0015	0.0204	-0.234375	3.2381	NA	65210	79419	64922
c3y_0510001	c1y_sleep_time_night	NA	NA	NA	NA	-0.0219	0.005	-0.0015	0.029	-0.234375	4.26471	NA	65210	79348	64867
c3y_0510001	c1y_total_sleep_time	NA	NA	NA	NA	-0.0052	0.005	-0.0015	0.0279	-0.234375	4.5	NA	65210	79507	64987
c3y_0510001	c1y_wake_up_time	NA	NA	NA	NA	0.0188	0.005	-0.0015	0.063	-0.234375	8.87324	NA	65210	79780	65210
c3y_0510001	c2hy_0030002_checked	NA	NA	NA	NA	-0.0064	0.0059	-0.0015	0.2841	-0.234375	13.4645	NA	65546	69212	62690
c3y_0510001	c2hy_0040401b	NA	NA	NA	NA	-0.0035	0.0044	-0.0015	-0.0044	-0.234375	-0.733333	NA	65546	61849	59762
c3y_0510001	c2hy_asq_acomu	NA	NA	NA	NA	-0.0079	0.0052	-0.0015	0.066	-0.234375	7.02128	NA	65546	71648	58849
c3y_0510001	c2hy_asq_bgm	NA	NA	NA	NA	-0.0143	0.0056	-0.0015	0.0652	-0.234375	7.01075	NA	65546	71479	58729
c3y_0510001	c2hy_asq_cfm	NA	NA	NA	NA	-0.0107	0.0054	-0.0015	0.0357	-0.234375	4.89041	NA	65546	71475	58727
c3y_0510001	c2hy_asq_dproblem	NA	NA	NA	NA	-0.0148	0.0058	-0.0015	0.0588	-0.234375	7.08434	NA	65546	78277	63970
c3y_0510001	c2hy_asq_epersonal	NA	NA	NA	NA	-0.0211	0.0053	-0.0015	0.0734	-0.234375	8.24719	NA	65546	78277	63970
c3y_0510001	c2hy_asq_total	NA	NA	NA	NA	-0.017	0.0055	-0.0015	0.0765	-0.234375	8.89535	NA	65546	64819	64627
c3y_0510001	c2hy_bmi	NA	NA	NA	NA	0.0189	0.0054	-0.0015	0.2398	-0.234375	16.2027	NA	65546	61156	59128
c3y_0510001	c2hy_psi_cf	NA	NA	NA	NA	0.022	0.0049	-0.0015	0.0273	-0.234375	4.33333	NA	65546	69461	62899
c3y_0510001	c2y_0030002_checked	NA	NA	NA	NA	0.003	0.0052	-0.0015	0.2606	-0.234375	11.8455	NA	65546	69212	62690
c3y_0510001	c2y_0070301b	NA	NA	NA	NA	-0.0091	0.0048	-0.0015	-2e-04	-0.234375	-0.0338983	NA	65546	61143	59117
c3y_0510001	c2y_0080001_1	NA	NA	NA	NA	-0.0042	0.0058	-0.0015	0.0208	-0.234375	3.25	NA	65546	63432	60077
c3y_0510001	c2y_0080001_2	NA	NA	NA	NA	-0.0055	0.0057	-0.0015	0.0219	-0.234375	3.47619	NA	65546	58567	58406
c3y_0510001	c2y_0090001b2	NA	NA	NA	NA	0.0085	0.0047	-0.0015	-0.008	-0.234375	-1.37931	NA	65546	61845	59762
c3y_0510001	c2y_0100001_2	NA	NA	NA	NA	0.0025	0.005	-0.0015	0.0196	-0.234375	2.9697	NA	65546	59441	59263
c3y_0510001	c2y_0100001_3	NA	NA	NA	NA	0.013	0.005	-0.0015	0.0195	-0.234375	2.70833	NA	65546	58261	58085
c3y_0510001	c2y_0100001_4	NA	NA	NA	NA	-0.0043	0.0047	-0.0015	0.008	-0.234375	1.25	NA	65546	58181	58007
c3y_0510001	c2y_0100501_3	NA	NA	NA	NA	-6e-04	0.0048	-0.0015	0.0093	-0.234375	1.55	NA	65546	59348	59168
c3y_0510001	c2y_0102001_3	NA	NA	NA	NA	0.0021	0.0047	-0.0015	-5e-04	-0.234375	-0.0877193	NA	65546	59136	58956
c3y_0510001	c2y_0103501_2	NA	NA	NA	NA	0.0088	0.0052	-0.0015	0.0157	-0.234375	2.34328	NA	65546	61851	59753
c3y_0510001	c2y_0103501_3	NA	NA	NA	NA	0.0019	0.0048	-0.0015	5e-04	-0.234375	0.0833333	NA	65546	59936	57969
c3y_0510001	c2y_0104001_2	NA	NA	NA	NA	0.0322	0.0049	-0.0015	0.0185	-0.234375	2.68116	NA	65546	47540	45870
c3y_0510001	c2y_0104001_3	NA	NA	NA	NA	0.004	0.0053	-0.0015	-0.0028	-0.234375	-0.491228	NA	65546	47983	46315
c3y_0510001	c2y_0104501_2	NA	NA	NA	NA	0.0055	0.0055	-0.0015	-0.009	-0.234375	-1.55172	NA	65546	20259	17103
c3y_0510001	c2y_0105001_2	NA	NA	NA	NA	0.0293	0.0052	-0.0015	0.0227	-0.234375	3.28986	NA	65546	20259	17103
c3y_0510001	c2y_0105001_3	NA	NA	NA	NA	0.0129	0.0048	-0.0015	0.0027	-0.234375	0.457627	NA	65546	20259	17103
c3y_0510001	c2y_asq_acomu	NA	NA	NA	NA	-0.0062	0.0052	-0.0015	0.0949	-0.234375	10.4286	NA	65546	71648	58849
c3y_0510001	c2y_asq_bgm	NA	NA	NA	NA	-0.0129	0.0055	-0.0015	0.0941	-0.234375	11.6173	NA	65546	71648	58849
c3y_0510001	c2y_asq_cfm	NA	NA	NA	NA	-0.0059	0.0057	-0.0015	0.0439	-0.234375	5.55696	NA	65546	71648	58849
c3y_0510001	c2y_asq_dproblem	NA	NA	NA	NA	-0.0166	0.0055	-0.0015	0.0358	-0.234375	4.36585	NA	65546	71648	58849
c3y_0510001	c2y_asq_epersonal	NA	NA	NA	NA	-0.0013	0.0054	-0.0015	0.0352	-0.234375	4.09302	NA	65546	71653	58854
c3y_0510001	c2y_asq_total	NA	NA	NA	NA	-0.0146	0.0055	-0.0015	0.079	-0.234375	8.97727	NA	65546	67658	62693
c3y_0510001	c2y_bmi	NA	NA	NA	NA	0.0048	0.0054	-0.0015	0.237	-0.234375	16.4583	NA	65546	61095	59072
c3y_0510001	c3hy_0010101	NA	NA	NA	NA	0.0033	0.0056	-0.0015	0.0138	-0.234375	1.84	NA	65546	58745	56801
c3y_0510001	c3hy_0010201	NA	NA	NA	NA	0.0134	0.0054	-0.0015	0.0076	-0.234375	1.11765	NA	65546	61862	59763
c3y_0510001	c3hy_0010301	NA	NA	NA	NA	0.0118	0.0049	-0.0015	-0.0017	-0.234375	-0.25	NA	65546	61862	59763
c3y_0510001	c3hy_0030002	NA	NA	NA	NA	-0.0048	0.0054	-0.0015	0.3623	-0.234375	15.417	NA	65546	61862	59763
c3y_0510001	c3hy_0080102	NA	NA	NA	NA	-0.0103	0.0051	-0.0015	-0.0055	-0.234375	-0.916667	NA	65546	61669	59587
c3y_0510001	c3hy_0081001	NA	NA	NA	NA	0.0317	0.005	-0.0015	0.0024	-0.234375	0.393443	NA	65546	61862	59763
c3y_0510001	c3hy_0082002	NA	NA	NA	NA	-0.0168	0.0051	-0.0015	0.0305	-0.234375	2.52066	NA	65546	61733	59644
c3y_0510001	c3hy_0083001	NA	NA	NA	NA	0.0425	0.0046	-0.0015	0.001	-0.234375	0.140845	NA	65546	61726	59637
c3y_0510001	c3hy_0083002	NA	NA	NA	NA	0.0357	0.0049	-0.0015	0.0055	-0.234375	0.808824	NA	65546	54725	52863
c3y_0510001	c3hy_0084001	NA	NA	NA	NA	-0.0094	0.0053	-0.0015	0.0021	-0.234375	0.304348	NA	65546	54023	52193
c3y_0510001	c3hy_0085001	NA	NA	NA	NA	-0.0131	0.0052	-0.0015	0.0049	-0.234375	0.671233	NA	65546	54087	52246
c3y_0510001	c3hy_0086001	NA	NA	NA	NA	0.0109	0.0051	-0.0015	0.006	-0.234375	0.895522	NA	65546	61648	59566
c3y_0510001	c3hy_0087001	NA	NA	NA	NA	0.0043	0.005	-0.0015	0.0123	-0.234375	1.75714	NA	65546	61779	59689
c3y_0510001	c3hy_0090001	NA	NA	NA	NA	0.0012	0.0048	-0.0015	0.0029	-0.234375	0.367089	NA	65546	61633	59552
c3y_0510001	c3hy_0090101	NA	NA	NA	NA	6e-04	0.0048	-0.0015	0.0014	-0.234375	0.233333	NA	65546	61531	59454
c3y_0510001	c3hy_0090201	NA	NA	NA	NA	0.0074	0.0051	-0.0015	7e-04	-0.234375	0.111111	NA	65546	61616	59540
c3y_0510001	c3hy_0090401	NA	NA	NA	NA	7e-04	0.0048	-0.0015	0.0036	-0.234375	0.514286	NA	65546	61100	59040
c3y_0510001	c3hy_0090601	NA	NA	NA	NA	0.0078	0.0047	-0.0015	0.0053	-0.234375	0.815385	NA	65546	61077	59014
c3y_0510001	c3hy_0090801	NA	NA	NA	NA	0.0125	0.0052	-0.0015	0.0075	-0.234375	1.31579	NA	65546	61700	59617
c3y_0510001	c3hy_0091001	NA	NA	NA	NA	-0.0036	0.0052	-0.0015	0.0112	-0.234375	1.72308	NA	65546	61689	59605
c3y_0510001	c3hy_0091201	NA	NA	NA	NA	0.0051	0.0046	-0.0015	-0.013	-0.234375	-2.03125	NA	65546	61478	59400
c3y_0510001	c3hy_0091401	NA	NA	NA	NA	-0.016	0.0053	-0.0015	-0.0012	-0.234375	-0.196721	NA	65546	61554	59479
c3y_0510001	c3hy_asq_acomu	NA	NA	NA	NA	0.0039	0.0049	-0.0015	0.0435	-0.234375	5.50633	NA	65546	69261	62732
c3y_0510001	c3hy_asq_bgm	NA	NA	NA	NA	-0.0051	0.0049	-0.0015	0.0563	-0.234375	7.40789	NA	65546	69210	62686
c3y_0510001	c3hy_asq_cfm	NA	NA	NA	NA	-0.0085	0.0054	-0.0015	0.0529	-0.234375	6.78205	NA	65546	69210	62686
c3y_0510001	c3hy_asq_dproblem	NA	NA	NA	NA	-7e-04	0.0055	-0.0015	0.0431	-0.234375	5.4557	NA	65546	70019	63344
c3y_0510001	c3hy_asq_epersonal	NA	NA	NA	NA	-0.0067	0.0056	-0.0015	0.0429	-0.234375	4.98837	NA	65546	70019	63344
c3y_0510001	c3hy_asq_total	NA	NA	NA	NA	-0.0052	0.0056	-0.0015	0.0646	-0.234375	8.17722	NA	65546	64676	64486
c3y_0510001	c3hy_bmi	NA	NA	NA	NA	0.0152	0.0051	-0.0015	0.2701	-0.234375	16.3697	NA	65546	61089	59067
c3y_0510001	c3hy_psi_cf	NA	NA	NA	NA	0.0253	0.005	-0.0015	0.0334	-0.234375	4.07317	NA	65546	69461	62899
c3y_0510001	c3y_0030002_checked	NA	NA	NA	NA	0.0036	0.0059	-0.0015	0.3134	-0.234375	14.3105	NA	65546	69260	62733
c3y_0510001	c3y_0040001_1	NA	NA	NA	NA	-4e-04	0.005	-0.0015	0.0083	-0.234375	1.22059	NA	65546	20259	17103
c3y_0510001	c3y_0040001_2	NA	NA	NA	NA	0.0051	0.0051	-0.0015	0.0111	-0.234375	1.65672	NA	65546	71674	58869
c3y_0510001	c3y_0050001_1	NA	NA	NA	NA	0.0105	0.0049	-0.0015	0.022	-0.234375	3.18841	NA	65546	70970	58264
c3y_0510001	c3y_0050001_2	NA	NA	NA	NA	0.0012	0.0049	-0.0015	0.0089	-0.234375	1.28986	NA	65546	79712	65110
c3y_0510001	c3y_0050001_3	NA	NA	NA	NA	0.0031	0.0048	-0.0015	0.0435	-0.234375	6.30435	NA	65546	40817	34917
c3y_0510001	c3y_0100301b	NA	NA	NA	NA	-0.0016	0.005	-0.0015	0.0041	-0.234375	0.554054	NA	65546	61845	59762
c3y_0510001	c3y_0110001_3	NA	NA	NA	NA	0.0053	0.0046	-0.0015	0.0212	-0.234375	2.90411	NA	65546	67970	59668
c3y_0510001	c3y_0110501_3	NA	NA	NA	NA	-0.0012	0.0049	-0.0015	0.0021	-0.234375	0.368421	NA	65546	64328	58013
c3y_0510001	c3y_0112001_3	NA	NA	NA	NA	0.006	0.0047	-0.0015	-0.0015	-0.234375	-0.254237	NA	65546	60593	55911
c3y_0510001	c3y_0113501_2	NA	NA	NA	NA	0.0027	0.0052	-0.0015	0.0043	-0.234375	0.661538	NA	65546	62863	58948
c3y_0510001	c3y_0113501_3	NA	NA	NA	NA	0.0021	0.0056	-0.0015	-0.0015	-0.234375	-0.217391	NA	65546	61277	58471
c3y_0510001	c3y_0114001_2	NA	NA	NA	NA	0.0384	0.0052	-0.0015	0.0042	-0.234375	0.591549	NA	65546	62924	62750
c3y_0510001	c3y_0114001_3	NA	NA	NA	NA	0.0017	0.0053	-0.0015	-0.0047	-0.234375	-0.783333	NA	65546	60951	59275
c3y_0510001	c3y_0114501_2	NA	NA	NA	NA	0.0054	0.005	-0.0015	-0.0038	-0.234375	-0.666667	NA	65546	59290	57559
c3y_0510001	c3y_0115001_2	NA	NA	NA	NA	0.024	0.0055	-0.0015	0.0175	-0.234375	2.46479	NA	65546	79490	64927
c3y_0510001	c3y_0115001_3	NA	NA	NA	NA	0.0032	0.005	-0.0015	0.0016	-0.234375	0.231884	NA	65546	77888	63879
c3y_0510001	c3y_0280201b	NA	NA	NA	NA	0.0093	0.005	-0.0015	0.0051	-0.234375	0.689189	NA	65546	61849	59762
c3y_0510001	c3y_0280301b	NA	NA	NA	NA	0.0109	0.0049	-0.0015	-0.0041	-0.234375	-0.602941	NA	65546	61849	59762
c3y_0510001	c3y_0280501b	NA	NA	NA	NA	0.0222	0.0048	-0.0015	0.0089	-0.234375	1.27143	NA	65546	61849	59762
c3y_0510001	c3y_0280601b	NA	NA	NA	NA	0.0187	0.0046	-0.0015	0.0065	-0.234375	0.866667	NA	65546	61849	59762
c3y_0510001	c3y_0280901b	NA	NA	NA	NA	0.0177	0.0051	-0.0015	-0.0038	-0.234375	-0.520548	NA	65546	69461	62899
c3y_0510001	c3y_0510002	NA	NA	NA	NA	0.1212	0.0054	-0.0015	0.0094	-0.234375	1.44615	NA	65546	63210	61273
c3y_0510001	c3y_0510003	NA	NA	NA	NA	0.208	0.0055	-0.0015	-0.0024	-0.234375	-0.358209	NA	65546	63210	61273
c3y_0510001	c3y_0510004	NA	NA	NA	NA	0.0827	0.005	-0.0015	0.0182	-0.234375	2.8	NA	65546	63210	61273
c3y_0510001	c3y_0520001	NA	NA	NA	NA	-0.164	0.0051	-0.0015	0.0072	-0.234375	1.01408	NA	65546	63210	61273
c3y_0510001	c3y_0520101	NA	NA	NA	NA	0.3233	0.0053	-0.0015	0.0076	-0.234375	1.11765	NA	65546	54427	52845
c3y_0510001	c3y_0520201	NA	NA	NA	NA	-0.0597	0.0051	-0.0015	-0.0021	-0.234375	-0.318182	NA	65546	63210	61273
c3y_0510001	c3y_0530001	NA	NA	NA	NA	-0.049	0.0049	-0.0015	0.01	-0.234375	1.36986	NA	65546	63210	61273
c3y_0510001	c3y_0530002	NA	NA	NA	NA	0.0276	0.0053	-0.0015	0.0168	-0.234375	2.33333	NA	65546	63210	61273
c3y_0510001	c3y_0530003	NA	NA	NA	NA	0.0527	0.0043	-0.0015	-0.0034	-0.234375	-0.576271	NA	65546	63210	61273
c3y_0510001	c3y_0530004	NA	NA	NA	NA	0.0768	0.0046	-0.0015	-0.0013	-0.234375	-0.191176	NA	65546	63210	61273
c3y_0510001	c3y_0540001	NA	NA	NA	NA	0.0144	0.0049	-0.0015	-0.006	-0.234375	-0.952381	NA	65546	63210	61273
c3y_0510001	c3y_0540002	NA	NA	NA	NA	0.0307	0.0049	-0.0015	-0.0151	-0.234375	-2.35938	NA	65546	63210	61273
c3y_0510001	c3y_0540003	NA	NA	NA	NA	0.0255	0.005	-0.0015	0.0086	-0.234375	1.22857	NA	65546	63210	61273
c3y_0510001	c3y_0540004	NA	NA	NA	NA	0.0177	0.0049	-0.0015	0.0227	-0.234375	3.28986	NA	65546	61862	59763
c3y_0510001	c3y_0550001	NA	NA	NA	NA	0.0262	0.0053	-0.0015	0.0055	-0.234375	0.808824	NA	65546	61862	59763
c3y_0510001	c3y_0560001	NA	NA	NA	NA	-0.0152	0.0049	-0.0015	0.0019	-0.234375	0.287879	NA	65546	61862	59763
c3y_0510001	c3y_0570001	NA	NA	NA	NA	0.1051	0.0052	-0.0015	0.0135	-0.234375	2.01493	NA	65546	59247	57335
c3y_0510001	c3y_0570002	NA	NA	NA	NA	-0.0293	0.005	-0.0015	0.0049	-0.234375	0.742424	NA	65546	61862	59763
c3y_0510001	c3y_0570003	NA	NA	NA	NA	0.0455	0.005	-0.0015	0.0045	-0.234375	0.681818	NA	65546	61862	59763
c3y_0510001	c3y_0570004	NA	NA	NA	NA	0.0704	0.0049	-0.0015	0.0158	-0.234375	2.32353	NA	65546	61862	59763
c3y_0510001	c3y_0580001	NA	NA	NA	NA	0.0521	0.0047	-0.0015	0.0167	-0.234375	1.19286	NA	65546	61862	59763
c3y_0510001	c3y_0580002	NA	NA	NA	NA	0.0194	0.0045	-0.0015	0.0096	-0.234375	1.35211	NA	65546	61862	59763
c3y_0510001	c3y_0580003	NA	NA	NA	NA	0.0242	0.0043	-0.0015	0.0062	-0.234375	0.911765	NA	65546	61862	59763
c3y_0510001	c3y_0580004	NA	NA	NA	NA	0.0074	0.0049	-0.0015	0.0144	-0.234375	1.89474	NA	65546	61862	59763
c3y_0510001	c3y_0590001	NA	NA	NA	NA	0.1078	0.0049	-0.0015	0.0118	-0.234375	1.66197	NA	65546	61862	59763
c3y_0510001	c3y_0590002	NA	NA	NA	NA	0.0397	0.0047	-0.0015	0.0108	-0.234375	1.61194	NA	65546	61862	59763
c3y_0510001	c3y_0590003	NA	NA	NA	NA	0.0189	0.0052	-0.0015	0.0067	-0.234375	0.848101	NA	65546	61862	59763
c3y_0510001	c3y_0590004	NA	NA	NA	NA	0.0861	0.0051	-0.0015	0.0048	-0.234375	0.648649	NA	65546	61862	59763
c3y_0510001	c3y_0590005	NA	NA	NA	NA	0.0585	0.0054	-0.0015	0.0082	-0.234375	1.28125	NA	65546	61862	59763
c3y_0510001	c3y_0590006	NA	NA	NA	NA	0.0202	0.0054	-0.0015	-0.0119	-0.234375	-2.01695	NA	65546	61862	59763
c3y_0510001	c3y_0590007	NA	NA	NA	NA	0.0515	0.0056	-0.0015	0.0083	-0.234375	1.22059	NA	65546	61862	59763
c3y_0510001	c3y_0600101_1	NA	NA	NA	NA	-0.0113	0.0054	-0.0015	-0.01	-0.234375	-1.5625	NA	65546	71814	62242
c3y_0510001	c3y_0600101_2	NA	NA	NA	NA	-0.0648	0.005	-0.0015	0.001	-0.234375	0.15625	NA	65546	38984	35048
c3y_0510001	c3y_0600101_3	NA	NA	NA	NA	0.0477	0.0056	-0.0015	-0.0012	-0.234375	-0.181818	NA	65546	52971	47428
c3y_0510001	c3y_0600101_4	NA	NA	NA	NA	-0.0092	0.0052	-0.0015	-0.0052	-0.234375	-0.787879	NA	65546	60310	55040
c3y_0510001	c3y_0600201	NA	NA	NA	NA	0.0058	0.0043	-0.0015	0.0099	-0.234375	1.54688	NA	65546	61862	59763
c3y_0510001	c3y_0600202	NA	NA	NA	NA	0.0243	0.0049	-0.0015	-0.0015	-0.234375	-0.245902	NA	65546	61862	59763
c3y_0510001	c3y_0600301	NA	NA	NA	NA	-0.0285	0.0054	-0.0015	-0.004	-0.234375	-0.625	NA	65546	60307	58327
c3y_0510001	c3y_0610001	NA	NA	NA	NA	-9e-04	0.0052	-0.0015	0.0086	-0.234375	1.34375	NA	65546	60304	58323
c3y_0510001	c3y_0611001	NA	NA	NA	NA	0.0051	0.0054	-0.0015	0.0081	-0.234375	1.15714	NA	65546	61299	59262
c3y_0510001	c3y_0611101	NA	NA	NA	NA	0.0131	0.0053	-0.0015	0.0025	-0.234375	0.396825	NA	65546	61296	59261
c3y_0510001	c3y_0611201	NA	NA	NA	NA	-0.0066	0.0052	-0.0015	9e-04	-0.234375	0.125	NA	65546	61299	59262
c3y_0510001	c3y_0611301	NA	NA	NA	NA	-0.0016	0.0053	-0.0015	0.0124	-0.234375	1.96825	NA	65546	61214	59184
c3y_0510001	c3y_0611401	NA	NA	NA	NA	-0.0217	0.0047	-0.0015	0.0054	-0.234375	0.857143	NA	65546	61213	59183
c3y_0510001	c3y_0611501	NA	NA	NA	NA	-0.0154	0.0048	-0.0015	0.0038	-0.234375	0.584615	NA	65546	61215	59185
c3y_0510001	c3y_0611601	NA	NA	NA	NA	-0.0146	0.0052	-0.0015	-0.0069	-0.234375	-1.1129	NA	65546	61062	59007
c3y_0510001	c3y_0620001	NA	NA	NA	NA	0.058	0.0054	-0.0015	0.0089	-0.234375	1.36923	NA	65546	61862	59763
c3y_0510001	c3y_0620101	NA	NA	NA	NA	-0.0512	0.0054	-0.0015	0.0235	-0.234375	3.4058	NA	65546	61862	59763
c3y_0510001	c3y_0620201	NA	NA	NA	NA	-0.0253	0.0051	-0.0015	0.0055	-0.234375	0.887097	NA	65546	61796	59703
c3y_0510001	c3y_0620301	NA	NA	NA	NA	0.0541	0.005	-0.0015	0.0119	-0.234375	1.77612	NA	65546	61157	59080
c3y_0510001	c3y_0630001	NA	NA	NA	NA	-0.0071	0.0051	-0.0015	0.0247	-0.234375	3.43056	NA	65546	61537	59456
c3y_0510001	c3y_0631001	NA	NA	NA	NA	-0.0087	0.0051	-0.0015	0.0118	-0.234375	1.61644	NA	65546	49116	47461
c3y_0510001	c3y_0631101	NA	NA	NA	NA	-0.0065	0.0045	-0.0015	0.0114	-0.234375	1.96552	NA	65546	61714	59627
c3y_0510001	c3y_0631201	NA	NA	NA	NA	4.4564e-05	0.0048	-0.0015	0.0059	-0.234375	0.951613	NA	65546	61757	59669
c3y_0510001	c3y_0631401	NA	NA	NA	NA	-0.0029	0.005	-0.0015	0.0221	-0.234375	3.25	NA	65546	60361	58318
c3y_0510001	c3y_asq_acomu	NA	NA	NA	NA	-0.0022	0.0053	-0.0015	0.0538	-0.234375	6.725	NA	65546	78277	63970
c3y_0510001	c3y_asq_bgm	NA	NA	NA	NA	-0.0115	0.0052	-0.0015	0.05	-0.234375	5.88235	NA	65546	78277	63970
c3y_0510001	c3y_asq_cfm	NA	NA	NA	NA	-0.0194	0.0051	-0.0015	0.0484	-0.234375	6.36842	NA	65546	78277	63970
c3y_0510001	c3y_asq_dproblem	NA	NA	NA	NA	-0.0085	0.0051	-0.0015	0.0531	-0.234375	6.39759	NA	65546	78277	63970
c3y_0510001	c3y_asq_epersonal	NA	NA	NA	NA	-0.0023	0.0058	-0.0015	0.0544	-0.234375	6.55422	NA	65546	78270	63966
c3y_0510001	c3y_asq_total	NA	NA	NA	NA	-0.0093	0.0053	-0.0015	0.0674	-0.234375	8.53165	NA	65546	64752	64561
c3y_0510001	c3y_bed_time	NA	NA	NA	NA	0.035	0.0047	-0.0015	0.0309	-0.234375	4.29167	NA	65210	79295	64832
c3y_0510001	c3y_bmi	NA	NA	NA	NA	0.0026	0.0059	-0.0015	0.2654	-0.234375	15.7976	NA	65546	61118	59093
c3y_0510001	c3y_nap_count	NA	NA	NA	NA	0.0033	0.0048	-0.0015	0.0206	-0.234375	3.12121	NA	65210	79780	65210
c3y_0510001	c3y_night_wake_up_count	NA	NA	NA	NA	-0.0227	0.0046	-0.0015	0.0214	-0.234375	2.77922	NA	65210	79780	65210
c3y_0510001	c3y_sleep_time_day	NA	NA	NA	NA	0.0135	0.0047	-0.0015	0.0233	-0.234375	3.32857	NA	65210	79011	64594
c3y_0510001	c3y_sleep_time_night	NA	NA	NA	NA	-0.0287	0.0047	-0.0015	0.0351	-0.234375	4.94366	NA	65210	78831	64457
c3y_0510001	c3y_total_sleep_time	NA	NA	NA	NA	-0.0087	0.0043	-0.0015	0.0118	-0.234375	1.84375	NA	65210	79780	65210
c3y_0510001	c3y_wake_up_time	NA	NA	NA	NA	0.0256	0.005	-0.0015	0.0777	-0.234375	9.03488	NA	65210	79780	65210
c3y_0510001	c4y_0010101	NA	NA	NA	NA	0.0124	0.005	-0.0015	0.0097	-0.234375	1.34722	NA	65546	59626	57632
c3y_0510001	c4y_0010201	NA	NA	NA	NA	0.0164	0.0054	-0.0015	0.0012	-0.234375	0.179104	NA	65546	61862	59763
c3y_0510001	c4y_0010301	NA	NA	NA	NA	0.007	0.0046	-0.0015	0.0124	-0.234375	1.74648	NA	65546	61862	59763
c3y_0510001	c4y_0030002	NA	NA	NA	NA	-0.0074	0.0055	-0.0015	0.3831	-0.234375	15.324	NA	65546	61862	59763
c3y_0510001	c4y_0042101	NA	NA	NA	NA	0.0059	0.0048	-0.0015	0.0484	-0.234375	5.31868	NA	65546	61862	59763
c3y_0510001	c4y_0042102b	NA	NA	NA	NA	0.0061	0.0048	-0.0015	0.0495	-0.234375	5.625	NA	65546	69328	62787
c3y_0510001	c4y_0051001	NA	NA	NA	NA	-0.0054	0.0051	-0.0015	0.0331	-0.234375	3.48421	NA	65546	61862	59763
c3y_0510001	c4y_0051101	NA	NA	NA	NA	8e-04	0.0053	-0.0015	0.0364	-0.234375	4.33333	NA	65546	61862	59763
c3y_0510001	c4y_0051201	NA	NA	NA	NA	-0.0344	0.0051	-0.0015	0.0432	-0.234375	4.45361	NA	65546	61862	59763
c3y_0510001	c4y_0051301	NA	NA	NA	NA	-0.0011	0.0046	-0.0015	0.0069	-0.234375	1.01471	NA	65546	61862	59763
c3y_0510001	c4y_0051401	NA	NA	NA	NA	-0.0041	0.0048	-0.0015	0.0091	-0.234375	1.3	NA	65546	61862	59763
c3y_0510001	c4y_0051501	NA	NA	NA	NA	0.0033	0.0055	-0.0015	0.0178	-0.234375	2.25316	NA	65546	61862	59763
c3y_0510001	c4y_0053801	NA	NA	NA	NA	0.0034	0.005	-0.0015	0.0116	-0.234375	1.78462	NA	65546	61862	59763
c3y_0510001	c4y_0053901	NA	NA	NA	NA	-0.008	0.0051	-0.0015	0.0078	-0.234375	1.16418	NA	65546	61862	59763
c3y_0510001	c4y_0054001	NA	NA	NA	NA	-0.0146	0.0052	-0.0015	0.0061	-0.234375	0.953125	NA	65546	61411	59335
c3y_0510001	c4y_0054401	NA	NA	NA	NA	-0.0379	0.0046	-0.0015	0.0025	-0.234375	0.378788	NA	65546	61700	59610
c3y_0510001	c4y_0055701	NA	NA	NA	NA	-0.0032	0.0049	-0.0015	0.0227	-0.234375	3.06757	NA	65546	61760	59669
c3y_0510001	c4y_0056001	NA	NA	NA	NA	0.0126	0.0051	-0.0015	0.0039	-0.234375	0.629032	NA	65546	61540	59457
c3y_0510001	c4y_0056101	NA	NA	NA	NA	0.0107	0.0046	-0.0015	0.0125	-0.234375	2.19298	NA	65546	61614	59538
c3y_0510001	c4y_0056301	NA	NA	NA	NA	0.0036	0.005	-0.0015	0.0099	-0.234375	1.43478	NA	65546	61048	59000
c3y_0510001	c4y_0056401	NA	NA	NA	NA	0.0063	0.0047	-0.0015	0.0059	-0.234375	0.880597	NA	65546	61589	59511
c3y_0510001	c4y_0060101	NA	NA	NA	NA	0.0169	0.005	-0.0015	0.0046	-0.234375	0.657143	NA	65546	61610	59535
c3y_0510001	c4y_0060201	NA	NA	NA	NA	-0.0021	0.0051	-0.0015	-4.8573e-05	-0.234375	-0.00703957	NA	65546	61560	59487
c3y_0510001	c4y_0060301b	NA	NA	NA	NA	0.0035	0.0048	-0.0015	0.0017	-0.234375	0.261538	NA	65546	69297	62761
c3y_0510001	c4y_0070001_3	NA	NA	NA	NA	-0.0028	0.005	-0.0015	0.0123	-0.234375	1.5375	NA	65546	61559	57409
c3y_0510001	c4y_0070101	NA	NA	NA	NA	-0.0022	0.0052	-0.0015	0.0342	-0.234375	4.5	NA	65546	61568	59493
c3y_0510001	c4y_0070201	NA	NA	NA	NA	0.0077	0.0046	-0.0015	0.0232	-0.234375	3.13514	NA	65546	61675	59596
c3y_0510001	c4y_0070301	NA	NA	NA	NA	0.0094	0.0045	-0.0015	0.0171	-0.234375	2.28	NA	65546	52611	50812
c3y_0510001	c4y_0070501_3	NA	NA	NA	NA	4e-04	0.005	-0.0015	0.0028	-0.234375	0.444444	NA	65546	58782	55901
c3y_0510001	c4y_0070601	NA	NA	NA	NA	-0.0053	0.0048	-0.0015	0.0223	-0.234375	3.32836	NA	65546	49932	48210
c3y_0510001	c4y_0070701	NA	NA	NA	NA	5e-04	0.0049	-0.0015	0.0086	-0.234375	1.26471	NA	65546	49370	47675
c3y_0510001	c4y_0070801	NA	NA	NA	NA	-1e-04	0.005	-0.0015	-9e-04	-0.234375	-0.136364	NA	65546	50549	48808
c3y_0510001	c4y_0073501_2	NA	NA	NA	NA	0.01	0.0054	-0.0015	0.0278	-0.234375	3.97143	NA	65546	59324	59146
c3y_0510001	c4y_0073501_3	NA	NA	NA	NA	-0.0079	0.0047	-0.0015	-0.0024	-0.234375	-0.347826	NA	65546	60039	58296
c3y_0510001	c4y_0074001_2	NA	NA	NA	NA	0.0307	0.0052	-0.0015	0.0094	-0.234375	1.25333	NA	65546	59184	57277
c3y_0510001	c4y_0075001_2	NA	NA	NA	NA	0.0245	0.0056	-0.0015	0.0023	-0.234375	0.315068	NA	65546	61291	59254
c3y_0510001	c4y_0075001_3	NA	NA	NA	NA	0.0085	0.0049	-0.0015	0.0017	-0.234375	0.257576	NA	65546	64843	64650
c3y_0510001	c4y_0075501_2	NA	NA	NA	NA	0.0178	0.0051	-0.0015	0.0019	-0.234375	0.253333	NA	65546	64763	64572
c3y_0510001	c4y_0075501_3	NA	NA	NA	NA	0.0075	0.0045	-0.0015	0.008	-0.234375	1.17647	NA	65546	68351	63283
c3y_0510001	c4y_0077001	NA	NA	NA	NA	0.0143	0.0051	-0.0015	0.0128	-0.234375	1.72973	NA	65546	61622	59550
c3y_0510001	c4y_0077101	NA	NA	NA	NA	-0.0011	0.0046	-0.0015	0.0048	-0.234375	0.761905	NA	65546	60142	58153
c3y_0510001	c4y_0077102	NA	NA	NA	NA	0.0202	0.005	-0.0015	0.0182	-0.234375	2.84375	NA	65546	59228	57286
c3y_0510001	c4y_0080001	NA	NA	NA	NA	0.001	0.005	-0.0015	0.0192	-0.234375	2.59459	NA	65546	61699	59616
c3y_0510001	c4y_0081001	NA	NA	NA	NA	0.007	0.0047	-0.0015	0.0209	-0.234375	2.98571	NA	65546	61717	59634
c3y_0510001	c4y_0090001	NA	NA	NA	NA	0.0282	0.0049	-0.0015	0.0092	-0.234375	1.31429	NA	65546	61329	59270
c3y_0510001	c4y_0091001	NA	NA	NA	NA	0.0122	0.0049	-0.0015	-0.0042	-0.234375	-0.494118	NA	65546	61302	59246
c3y_0510001	c4y_0100001	NA	NA	NA	NA	0.0399	0.0048	-0.0015	0.0062	-0.234375	0.775	NA	65546	61581	59504
c3y_0510001	c4y_0110001	NA	NA	NA	NA	0.0075	0.0048	-0.0015	0.0425	-0.234375	5.66667	NA	65546	57915	56003
c3y_0510001	c4y_0120001	NA	NA	NA	NA	0.0093	0.0052	-0.0015	0.0673	-0.234375	6.23148	NA	65546	61192	59138
c3y_0510001	c4y_0130001	NA	NA	NA	NA	-0.011	0.0049	-0.0015	0.0658	-0.234375	6.38835	NA	65546	61929	59845
c3y_0510001	c4y_0130102	NA	NA	NA	NA	-0.0159	0.0048	-0.0015	6e-04	-0.234375	0.0909091	NA	65546	61689	59605
c3y_0510001	c4y_0130103	NA	NA	NA	NA	-0.0141	0.0051	-0.0015	0.0159	-0.234375	2.09211	NA	65546	62053	59961
c3y_0510001	c4y_0130104	NA	NA	NA	NA	-0.0102	0.0047	-0.0015	0.0529	-0.234375	5.75	NA	65546	61695	59616
c3y_0510001	c4y_0130105	NA	NA	NA	NA	0.0039	0.005	-0.0015	0.0078	-0.234375	1.18182	NA	65546	62078	59982
c3y_0510001	c4y_0140001	NA	NA	NA	NA	0.0145	0.005	-0.0015	0.0294	-0.234375	3.45882	NA	65546	61919	59835
c3y_0510001	c4y_0150001	NA	NA	NA	NA	-1e-04	0.0055	-0.0015	0.061	-0.234375	6.0396	NA	65546	49042	40281
c3y_0510001	c4y_0160001	NA	NA	NA	NA	-0.009	0.0054	-0.0015	0.0459	-0.234375	4.25	NA	65546	59809	59626
c3y_0510001	c4y_0160101	NA	NA	NA	NA	1e-04	0.0053	-0.0015	0.0605	-0.234375	4.80159	NA	65546	59805	59623
c3y_0510001	c4y_0160201	NA	NA	NA	NA	0.0013	0.0051	-0.0015	0.0354	-0.234375	3.33962	NA	65546	59634	59453
c3y_0510001	c4y_0160301	NA	NA	NA	NA	-0.0127	0.0056	-0.0015	0.004	-0.234375	0.449438	NA	65546	59801	59619
c3y_0510001	c4y_0170001	NA	NA	NA	NA	0.0016	0.0053	-0.0015	0.0358	-0.234375	3.69072	NA	65546	59733	59551
c3y_0510001	c4y_0180001	NA	NA	NA	NA	-0.0054	0.0057	-0.0015	0.0066	-0.234375	0.942857	NA	65546	58159	57983
c3y_0510001	c4y_0190001	NA	NA	NA	NA	0.0074	0.005	-0.0015	-1e-04	-0.234375	-0.0140845	NA	65546	58174	57998
c3y_0510001	c4y_0200001	NA	NA	NA	NA	0.001	0.0048	-0.0015	0.0431	-0.234375	4.14423	NA	65546	58136	57960
c3y_0510001	c4y_0210001	NA	NA	NA	NA	0.0011	0.005	-0.0015	0.0417	-0.234375	4.04854	NA	65546	58088	57913
c3y_0510001	c4y_0210101	NA	NA	NA	NA	-0.0017	0.0048	-0.0015	0.0518	-0.234375	4.7963	NA	65546	57999	57825
c3y_0510001	c4y_0210401	NA	NA	NA	NA	-0.003	0.0049	-0.0015	0.0183	-0.234375	2.17857	NA	65546	56053	55887
c3y_0510001	c4y_0220001	NA	NA	NA	NA	-0.0359	0.0047	-0.0015	0.0566	-0.234375	5.44231	NA	65546	56066	55900
c3y_0510001	c4y_0230001	NA	NA	NA	NA	-0.0135	0.0056	-0.0015	0.06	-0.234375	5.45455	NA	65546	56035	55869
c3y_0510001	c4y_0240001	NA	NA	NA	NA	0.0041	0.0057	-0.0015	0.0051	-0.234375	0.607143	NA	65546	55716	55555
c3y_0510001	c4y_0250001	NA	NA	NA	NA	0.0013	0.0058	-0.0015	0.0038	-0.234375	0.493506	NA	65546	56035	55870
c3y_0510001	c4y_0250101	NA	NA	NA	NA	0.0149	0.005	-0.0015	0.0043	-0.234375	0.551282	NA	65546	59091	58927
c3y_0510001	c4y_0250201	NA	NA	NA	NA	-0.0044	0.0048	-0.0015	-0.0038	-0.234375	-0.575758	NA	65546	59091	58926
c3y_0510001	c4y_0250202	NA	NA	NA	NA	-0.0014	0.0048	-0.0015	0.0067	-0.234375	0.971014	NA	65546	59032	58868
c3y_0510001	c4y_0250203	NA	NA	NA	NA	0.0128	0.0052	-0.0015	0.0045	-0.234375	0.625	NA	65546	58926	58763
c3y_0510001	c4y_0250204	NA	NA	NA	NA	0.002	0.0054	-0.0015	0.0071	-0.234375	1.01429	NA	65546	59006	58842
c3y_0510001	c4y_0250205	NA	NA	NA	NA	-0.0028	0.0054	-0.0015	0.0022	-0.234375	0.333333	NA	65546	58597	58430
c3y_0510001	c4y_0250206	NA	NA	NA	NA	0.0032	0.0054	-0.0015	-0.0072	-0.234375	-1.10769	NA	65546	58615	58448
c3y_0510001	c4y_0250207	NA	NA	NA	NA	0.0095	0.0054	-0.0015	0.0055	-0.234375	0.785714	NA	65546	58376	58212
c3y_0510001	c4y_0250208	NA	NA	NA	NA	0.0151	0.0055	-0.0015	0.0108	-0.234375	1.52113	NA	65546	58487	58322
c3y_0510001	c4y_0250209	NA	NA	NA	NA	0.0042	0.0059	-0.0015	0.0037	-0.234375	0.552239	NA	65546	58518	58353
c3y_0510001	c4y_0250210	NA	NA	NA	NA	-0.0091	0.0053	-0.0015	0.0021	-0.234375	0.333333	NA	65546	62765	62596
c3y_0510001	c4y_0250211	NA	NA	NA	NA	-0.0107	0.0056	-0.0015	-0.0076	-0.234375	-1.15152	NA	65546	62841	62667
c3y_0510001	c4y_0250212	NA	NA	NA	NA	-0.0056	0.005	-0.0015	-0.0094	-0.234375	-1.36232	NA	65546	62606	62438
c3y_0510001	c4y_0260001	NA	NA	NA	NA	0.0164	0.0051	-0.0015	0.0102	-0.234375	1.36	NA	65546	62274	62111
c3y_0510001	c4y_0270001	NA	NA	NA	NA	-0.0056	0.0049	-0.0015	0.031	-0.234375	4.13333	NA	65546	62714	62548
c3y_0510001	c4y_0280001	NA	NA	NA	NA	-0.0093	0.0051	-0.0015	0.0216	-0.234375	3.27273	NA	65546	77614	63435
c3y_0510001	c4y_0290001	NA	NA	NA	NA	0.0139	0.0054	-0.0015	0.0941	-0.234375	9.50505	NA	65546	77614	63435
c3y_0510001	c4y_0300101	NA	NA	NA	NA	-0.008	0.0055	-0.0015	0.0224	-0.234375	3.29412	NA	65546	77614	63435
c3y_0510001	c4y_0300201	NA	NA	NA	NA	0.0073	0.005	-0.0015	0.0102	-0.234375	1.39726	NA	65546	77614	63435
c3y_0510001	c4y_0300301	NA	NA	NA	NA	0.0034	0.0053	-0.0015	0.023	-0.234375	3.15068	NA	65546	77614	63435
c3y_0510001	c4y_0300401	NA	NA	NA	NA	-0.002	0.005	-0.0015	0.021	-0.234375	3	NA	65546	69375	56193
c3y_0510001	c4y_0300501	NA	NA	NA	NA	0.0171	0.005	-0.0015	0.0208	-0.234375	3.05882	NA	65546	77736	63578
c3y_0510001	c4y_0300601	NA	NA	NA	NA	-0.0063	0.0049	-0.0015	0.0234	-0.234375	3.34286	NA	65546	20259	17103
c3y_0510001	c4y_0310101	NA	NA	NA	NA	0.0435	0.0047	-0.0015	0.0242	-0.234375	3.36111	NA	65546	20259	17103
c3y_0510001	c4y_0310201	NA	NA	NA	NA	0.0368	0.0049	-0.0015	0.0318	-0.234375	4.24	NA	65546	20259	17103
c3y_0510001	c4y_0310301	NA	NA	NA	NA	0.0265	0.0048	-0.0015	0.0176	-0.234375	2.14634	NA	65546	20259	17103
c3y_0510001	c4y_0310401b	NA	NA	NA	NA	0.0023	0.0049	-0.0015	-0.0049	-0.234375	-0.544444	NA	65546	69223	62692
c3y_0510001	c4y_0310501	NA	NA	NA	NA	0.0234	0.0047	-0.0015	0.0093	-0.234375	1	NA	65546	20259	17103
c3y_0510001	c4y_0310601	NA	NA	NA	NA	0.0249	0.0048	-0.0015	0.0044	-0.234375	0.473118	NA	65546	20259	17103
c3y_0510001	c4y_0310901b	NA	NA	NA	NA	0.0196	0.0057	-0.0015	0.0128	-0.234375	1.52381	NA	65546	69258	62723
c3y_0510001	c4y_0320001	NA	NA	NA	NA	0.0379	0.0052	-0.0015	0.0102	-0.234375	1.36	NA	65546	20259	17103
c3y_0510001	c4y_0330001	NA	NA	NA	NA	-0.0451	0.0047	-0.0015	0.0128	-0.234375	1.80282	NA	65546	20259	17103
c3y_0510001	c4y_0330002	NA	NA	NA	NA	0.0362	0.0052	-0.0015	0.0097	-0.234375	1.12791	NA	65546	20259	17103
c3y_0510001	c4y_0330101	NA	NA	NA	NA	-0.0019	0.005	-0.0015	0.0055	-0.234375	0.723684	NA	65546	20259	17103
c3y_0510001	c4y_0330201	NA	NA	NA	NA	0.0295	0.0051	-0.0015	0.0201	-0.234375	2.61039	NA	65546	20256	17101
c3y_0510001	c4y_0340001	NA	NA	NA	NA	0.0335	0.0052	-0.0015	0.0055	-0.234375	0.774648	NA	65546	71680	58875
c3y_0510001	c4y_0350001	NA	NA	NA	NA	-0.013	0.005	-0.0015	0.0112	-0.234375	1.67164	NA	65546	70976	58270
c3y_0510001	c4y_0360001	NA	NA	NA	NA	0.04	0.005	-0.0015	0.0024	-0.234375	0.32	NA	65546	71664	58860
c3y_0510001	c4y_0380001	NA	NA	NA	NA	-0.0055	0.0047	-0.0015	0.0126	-0.234375	1.7027	NA	65546	70960	58255
c3y_0510001	c4y_0450001	NA	NA	NA	NA	0.0022	0.005	-0.0015	0.0126	-0.234375	1.82609	NA	65546	71655	58853
c3y_0510001	c4y_0460001	NA	NA	NA	NA	0.0182	0.0052	-0.0015	0.0238	-0.234375	3.01266	NA	65546	70951	58248
c3y_0510001	c4y_0480001	NA	NA	NA	NA	0.0233	0.0051	-0.0015	0.0387	-0.234375	5.16	NA	65546	71659	58857
c3y_0510001	c4y_0490001_1	NA	NA	NA	NA	-0.0065	0.0046	-0.0015	0.0125	-0.234375	1.66667	NA	65546	68351	63283
c3y_0510001	c4y_0490001_2	NA	NA	NA	NA	0.0112	0.0048	-0.0015	0.0097	-0.234375	1.34722	NA	65546	70178	63470
c3y_0510001	c4y_0490001_3	NA	NA	NA	NA	-0.0072	0.0047	-0.0015	0.0014	-0.234375	0.208955	NA	65546	70178	63470
c3y_0510001	c4y_0500001	NA	NA	NA	NA	-0.0085	0.0054	-0.0015	0.097	-0.234375	1.13984	NA	65546	70955	58252
c3y_0510001	c4y_0500101	NA	NA	NA	NA	-0.0121	0.0053	-0.0015	0.1015	-0.234375	1.31818	NA	65546	71685	58878
c3y_0510001	c4y_asq_acomu	NA	NA	NA	NA	-0.0024	0.0047	-0.0015	0.058	-0.234375	6.59091	NA	65546	69945	63271
c3y_0510001	c4y_asq_bgm	NA	NA	NA	NA	-0.0082	0.0052	-0.0015	0.0502	-0.234375	6.12195	NA	65546	69945	63271
c3y_0510001	c4y_asq_cfm	NA	NA	NA	NA	-0.004	0.0049	-0.0015	0.0527	-0.234375	6.3494	NA	65546	69945	63271
c3y_0510001	c4y_asq_dproblem	NA	NA	NA	NA	5e-04	0.0049	-0.0015	0.0419	-0.234375	5.2375	NA	65546	70403	63689
c3y_0510001	c4y_asq_epersonal	NA	NA	NA	NA	-0.0034	0.0053	-0.0015	0.0279	-0.234375	3.44444	NA	65546	70403	63689
c3y_0510001	c4y_asq_total	NA	NA	NA	NA	-0.0024	0.0049	-0.0015	0.0553	-0.234375	6.28409	NA	65546	64687	64496
c3y_0510001	c4y_bmi	NA	NA	NA	NA	0.011	0.0058	-0.0015	0.2773	-0.234375	16.7048	NA	65546	61862	59763
c3y_0510001	c6m_0010201_1	NA	NA	NA	NA	-0.0417	0.0051	-0.0015	0.0218	-0.234375	1.87931	NA	65546	67658	62693
c3y_0510001	c6m_0010201_2	NA	NA	NA	NA	0.0126	0.0054	-0.0015	0.016	-0.234375	1.64948	NA	65546	67658	62693
c3y_0510001	c6m_0010201_3	NA	NA	NA	NA	-0.0141	0.0049	-0.0015	0.0042	-0.234375	0.466667	NA	65546	65300	65096
c3y_0510001	c6m_0010201_5	NA	NA	NA	NA	0.0409	0.0054	-0.0015	0.0312	-0.234375	2.88889	NA	65546	65300	65096
c3y_0510001	c6m_0020001_1	NA	NA	NA	NA	-0.0337	0.0057	-0.0015	0.0142	-0.234375	1.97222	NA	65546	65303	65102
c3y_0510001	c6m_0020001_2	NA	NA	NA	NA	0.0274	0.0057	-0.0015	0.0029	-0.234375	0.467742	NA	65546	65303	65102
c3y_0510001	c6m_0020001_3	NA	NA	NA	NA	0.0149	0.0054	-0.0015	0.0132	-0.234375	1.97015	NA	65546	65303	65102
c3y_0510001	c6m_0040108b	NA	NA	NA	NA	-0.0114	0.0052	-0.0015	-0.0074	-0.234375	-0.795699	NA	65546	61845	59762
c3y_0510001	c6m_0040109b	NA	NA	NA	NA	-0.0032	0.005	-0.0015	3e-04	-0.234375	0.0333333	NA	65546	61849	59762
c3y_0510001	c6m_0040110b	NA	NA	NA	NA	-0.004	0.005	-0.0015	0.0225	-0.234375	2.29592	NA	65546	61845	59762
c3y_0510001	c6m_0040111b	NA	NA	NA	NA	0.0036	0.0044	-0.0015	0.0059	-0.234375	0.641304	NA	65546	61843	59762
c3y_0510001	c6m_0070103_checked	NA	NA	NA	NA	0.0117	0.0057	-0.0015	0.2189	-0.234375	12.3672	NA	65546	69328	62787
c3y_0510001	c6m_0090001b	NA	NA	NA	NA	-0.0031	0.005	-0.0015	0.0033	-0.234375	0.611111	NA	65546	61844	59762
c3y_0510001	c6m_0170001_1	NA	NA	NA	NA	-0.0247	0.0051	-0.0015	0.0062	-0.234375	1.05085	NA	65546	64819	64627
c3y_0510001	c6m_0170001_2	NA	NA	NA	NA	0.0243	0.0052	-0.0015	0.0098	-0.234375	1.66102	NA	65546	64752	64561
c3y_0510001	c6m_0180001_1	NA	NA	NA	NA	0.0104	0.0051	-0.0015	0.0403	-0.234375	5.30263	NA	65546	64676	64486
c3y_0510001	c6m_0180001_2	NA	NA	NA	NA	-0.0093	0.0051	-0.0015	0.0164	-0.234375	2.44776	NA	65546	64642	64451
c3y_0510001	c6m_0180001_3	NA	NA	NA	NA	-0.007	0.0053	-0.0015	0.0213	-0.234375	3.13235	NA	65546	64642	64451
c3y_0510001	c6m_0220001_1	NA	NA	NA	NA	0.0058	0.0051	-0.0015	0.0043	-0.234375	0.796296	NA	65546	64701	64509
c3y_0510001	c6m_0380001_1	NA	NA	NA	NA	0.0182	0.0049	-0.0015	0.003	-0.234375	0.566038	NA	65546	64701	64509
c3y_0510001	c6m_asq_acomu	NA	NA	NA	NA	-0.0089	0.0049	-0.0015	0.028	-0.234375	4	NA	65546	71426	58685
c3y_0510001	c6m_asq_bgm	NA	NA	NA	NA	-0.0389	0.0051	-0.0015	0.0818	-0.234375	10.9067	NA	65546	71426	58685
c3y_0510001	c6m_asq_cfm	NA	NA	NA	NA	-0.018	0.0049	-0.0015	0.0476	-0.234375	6.18182	NA	65546	71426	58685
c3y_0510001	c6m_asq_dproblem	NA	NA	NA	NA	-0.009	0.0047	-0.0015	0.0617	-0.234375	7.81013	NA	65546	71426	58685
c3y_0510001	c6m_asq_epersonal	NA	NA	NA	NA	-0.0169	0.0051	-0.0015	0.0796	-0.234375	9.82716	NA	65546	71426	58685
c3y_0510001	c6m_asq_total	NA	NA	NA	NA	-0.0292	0.0047	-0.0015	0.0766	-0.234375	9.34146	NA	65546	67613	62653
c3y_0510001	c6m_bed_time	NA	NA	NA	NA	0.0246	0.005	-0.0015	0.0177	-0.234375	2.85484	NA	65210	77911	63944
c3y_0510001	c6m_bmi	NA	NA	NA	NA	0.0161	0.0055	-0.0015	0.2613	-0.234375	18.2727	NA	65546	64718	64527
c3y_0510001	c6m_nap_count	NA	NA	NA	NA	0.006	0.0046	-0.0015	0.0172	-0.234375	3.07143	NA	65210	77194	63398
c3y_0510001	c6m_night_wake_up_count	NA	NA	NA	NA	4e-04	0.0046	-0.0015	0.0195	-0.234375	3.36207	NA	65210	76496	62831
c3y_0510001	c6m_sleep_time_day	NA	NA	NA	NA	0.0077	0.0052	-0.0015	0.0205	-0.234375	3.53448	NA	65210	77649	63702
c3y_0510001	c6m_sleep_time_night	NA	NA	NA	NA	-0.0175	0.0052	-0.0015	0.0187	-0.234375	2.92188	NA	65210	76816	63044
c3y_0510001	c6m_total_sleep_time	NA	NA	NA	NA	-0.001	0.0048	-0.0015	0.0138	-0.234375	2.3	NA	65210	78192	64152
c3y_0510001	c6m_wake_up_time	NA	NA	NA	NA	0.028	0.0055	-0.0015	0.0394	-0.234375	5.9697	NA	65210	77531	63672
c3y_0510001	c_hospital_kikan	NA	NA	NA	NA	0.0042	0.0058	-0.0015	0.0146	-0.234375	2.51724	NA	65546	69260	62733
c3y_0510001	c_tshfpb_010	NA	NA	NA	NA	-0.0031	0.0056	-0.0015	0.1406	-0.234375	6.63208	NA	65546	71426	58685
c3y_0510001	cd	NA	NA	NA	NA	0.0201	0.0054	-0.0015	0.072	-0.234375	6	NA	65546	78466	64145
c3y_0510001	childcare_facility_daycare_time_3y	NA	NA	NA	NA	-7e-04	0.0048	-0.0015	0.0083	-0.234375	0.783019	NA	65546	61862	59763
c3y_0510001	childcare_facility_daycare_time_4y	NA	NA	NA	NA	-0.0018	0.0047	-0.0015	5e-04	-0.234375	0.0694444	NA	65546	61862	59763
c3y_0510001	childcare_facility_starting_age	NA	NA	NA	NA	-0.0234	0.0053	-0.0015	0.0107	-0.234375	0.972727	NA	65546	31989	30916
c3y_0510001	constipation_3y	NA	NA	NA	NA	0.0029	0.0048	-0.0015	0.028	-0.234375	3.94366	NA	65546	55151	46107
c3y_0510001	constipation_4y	NA	NA	NA	NA	0.0126	0.0052	-0.0015	0.0332	-0.234375	4.61111	NA	65546	72755	60892
c3y_0510001	constipation_cum_4y	NA	NA	NA	NA	0.008	0.0053	-0.0015	0.0485	-0.234375	5.98765	NA	65546	37207	30279
c3y_0510001	constipation_severity_3y	NA	NA	NA	NA	0.002	0.0052	-0.0015	0.0363	-0.234375	4.65385	NA	65546	76280	63457
c3y_0510001	constipation_severity_4y	NA	NA	NA	NA	-0.0016	0.0054	-0.0015	0.0324	-0.234375	4.37838	NA	65546	76280	63457
c3y_0510001	dr0m_0020701_1	NA	NA	NA	NA	-0.0062	0.0052	-0.0015	0.0087	-0.234375	1.58182	NA	65546	70403	63689
c3y_0510001	dr0m_0020701_3	NA	NA	NA	NA	0.0053	0.0052	-0.0015	0.0126	-0.234375	2.29091	NA	65546	70403	63689
c3y_0510001	dr0m_bmi	NA	NA	NA	NA	0.0049	0.0057	-0.0015	0.1436	-0.234375	13.0545	NA	65546	64642	64451
c3y_0510001	dr1m_0040501b	NA	NA	NA	NA	-0.0018	0.0051	-0.0015	0.009	-0.234375	1.8	NA	65546	61849	59762
c3y_0510001	dr1m_bmi	NA	NA	NA	NA	0.0098	0.0056	-0.0015	0.1023	-0.234375	10.7684	NA	65546	64701	64509
c3y_0510001	egg_allergy_1hy	NA	NA	NA	NA	0.0105	0.0049	-0.0015	0.0172	-0.234375	2.6875	NA	65546	61862	59763
c3y_0510001	egg_allergy_2y	NA	NA	NA	NA	0.0121	0.005	-0.0015	0.024	-0.234375	3.80952	NA	65546	61862	59763
c3y_0510001	egg_allergy_3y	NA	NA	NA	NA	0.0071	0.0049	-0.0015	0.0306	-0.234375	4.56716	NA	65546	61862	59763
c3y_0510001	egg_allergy_4y	NA	NA	NA	NA	0.0059	0.0047	-0.0015	0.0247	-0.234375	3.38356	NA	65546	61862	59763
c3y_0510001	egg_allergy_cum_4y	NA	NA	NA	NA	0.013	0.0051	-0.0015	0.0351	-0.234375	4.28049	NA	65546	61862	59763
c3y_0510001	egg_allergy_score_until_4yo	NA	NA	NA	NA	0.0181	0.0051	-0.0015	0.0558	-0.234375	5.58	NA	65546	61862	59763
c3y_0510001	egg_allergy_score_until_4yo_positive	NA	NA	NA	NA	0.0176	0.0052	-0.0015	0.052	-0.234375	5.14851	NA	65546	68351	63283
c3y_0510001	exclusive_breastfeeding_1y	NA	NA	NA	NA	-0.0471	0.005	-0.0015	0.0262	-0.234375	3.9697	NA	65546	65376	65161
c3y_0510001	febrile_convulsion_cum_4y	NA	NA	NA	NA	0.0105	0.0047	-0.0015	0.0888	-0.234375	8.07273	NA	65546	69458	62851
c3y_0510001	feeding_type_yesterday_breast_feeding_count_1m	NA	NA	NA	NA	-0.0134	0.0051	-0.0015	0.0168	-0.234375	2.84746	NA	65210	78335	64976
c3y_0510001	feeding_type_yesterday_formula_feeding_count_1m	NA	NA	NA	NA	0.0099	0.0051	-0.0015	0.0086	-0.234375	0.754386	NA	65210	78335	64976
c3y_0510001	fever_count_cum_2hy	NA	NA	NA	NA	0.0406	0.0054	-0.0015	0.0463	-0.234375	5.38372	NA	65546	76280	63457
c3y_0510001	fever_count_cum_2y	NA	NA	NA	NA	0.0383	0.0055	-0.0015	0.036	-0.234375	4.44444	NA	65546	76280	63457
c3y_0510001	fever_over_39c_count_cum_2hy	NA	NA	NA	NA	0.0348	0.0053	-0.0015	0.0364	-0.234375	4.08989	NA	65546	76280	63457
c3y_0510001	fever_over_39c_count_cum_2y	NA	NA	NA	NA	0.0341	0.0055	-0.0015	0.0302	-0.234375	3.82278	NA	65546	75785	63062
c3y_0510001	first_vaccination_bcg	NA	NA	NA	NA	-0.0143	0.0052	-0.0015	0.0051	-0.234375	0.822581	NA	65546	68351	63283
c3y_0510001	first_vaccination_dpt	NA	NA	NA	NA	0.001	0.0051	-0.0015	0.0012	-0.234375	0.193548	NA	65546	68351	63283
c3y_0510001	first_vaccination_haemophilus_b_influenzae	NA	NA	NA	NA	0.0182	0.0051	-0.0015	8e-04	-0.234375	0.135593	NA	65546	68351	63283
c3y_0510001	first_vaccination_hbv	NA	NA	NA	NA	0.0339	0.0047	-0.0015	0.015	-0.234375	2.63158	NA	65546	65376	65161
c3y_0510001	first_vaccination_pneumococcus	NA	NA	NA	NA	0.0127	0.0049	-0.0015	-0.0025	-0.234375	-0.403226	NA	65546	68351	63283
c3y_0510001	first_vaccination_polio	NA	NA	NA	NA	0.0062	0.005	-0.0015	-0.0064	-0.234375	-1.12281	NA	65546	68351	63283
c3y_0510001	first_vaccination_rotavirus	NA	NA	NA	NA	0.0519	0.0055	-0.0015	0.0073	-0.234375	1.17742	NA	65546	68351	63283
c3y_0510001	fish_allergy_score_until_4yo_positive	NA	NA	NA	NA	-0.0011	0.0048	-0.0015	0.0081	-0.234375	1.55769	NA	65546	68351	63283
c3y_0510001	food_allergy_cum_4y	NA	NA	NA	NA	0.0069	0.0056	-0.0015	0.0458	-0.234375	4.77083	NA	65546	69458	62851
c3y_0510001	food_allergy_cum_count_until_4yo	NA	NA	NA	NA	0.009	0.0055	-0.0015	0.0447	-0.234375	4.96667	NA	65546	61862	59763
c3y_0510001	food_allergy_egg_feeding_status_case_combined_1yh	NA	NA	NA	NA	0.0127	0.005	-0.0015	0.0402	-0.234375	4.46667	NA	65546	61862	59763
c3y_0510001	food_allergy_egg_feeding_status_case_combined_2y	NA	NA	NA	NA	0.0106	0.0049	-0.0015	0.0343	-0.234375	4.34177	NA	65546	65116	64925
c3y_0510001	food_allergy_egg_feeding_status_case_combined_3y	NA	NA	NA	NA	0.0057	0.0046	-0.0015	0.0219	-0.234375	2.60714	NA	65546	69837	60722
c3y_0510001	food_allergy_egg_feeding_status_case_combined_4y	NA	NA	NA	NA	8.3102e-06	0.0051	-0.0015	0.0133	-0.234375	1.77333	NA	65546	64469	52871
c3y_0510001	food_allergy_fish_feeding_status_case_combined_1yh	NA	NA	NA	NA	0.0124	0.005	-0.0015	-0.0077	-0.234375	-1.30508	NA	65546	65116	64925
c3y_0510001	food_allergy_fish_feeding_status_case_combined_2y	NA	NA	NA	NA	0.0019	0.0047	-0.0015	0.0034	-0.234375	0.53125	NA	65546	59836	59434
c3y_0510001	food_allergy_fish_feeding_status_case_combined_3y	NA	NA	NA	NA	0.0028	0.0042	-0.0015	-0.0118	-0.234375	-2.40816	NA	65546	71319	63305
c3y_0510001	food_allergy_fruit_feeding_status_case_combined_1yh	NA	NA	NA	NA	-0.0042	0.0052	-0.0015	0.0068	-0.234375	1.21429	NA	65546	61679	59597
c3y_0510001	food_allergy_fruit_feeding_status_case_combined_2y	NA	NA	NA	NA	8e-04	0.0046	-0.0015	0.002	-0.234375	0.3125	NA	65546	69837	60722
c3y_0510001	food_allergy_fruit_feeding_status_case_combined_3y	NA	NA	NA	NA	-0.0025	0.0052	-0.0015	-7e-04	-0.234375	-0.107692	NA	65546	71319	63305
c3y_0510001	food_allergy_milk_feeding_status_case_combined_1yh	NA	NA	NA	NA	-0.0064	0.0051	-0.0015	0.0113	-0.234375	1.82258	NA	65546	61862	59763
c3y_0510001	food_allergy_milk_feeding_status_case_combined_2y	NA	NA	NA	NA	-0.0042	0.0048	-0.0015	0.0185	-0.234375	2.84615	NA	65546	61679	59597
c3y_0510001	food_allergy_milk_feeding_status_case_combined_3y	NA	NA	NA	NA	-0.0022	0.0046	-0.0015	0.0097	-0.234375	1.49231	NA	65546	69837	60722
c3y_0510001	food_allergy_milk_feeding_status_case_combined_4y	NA	NA	NA	NA	2e-04	0.0047	-0.0015	0.0075	-0.234375	1.10294	NA	65546	57500	55529
c3y_0510001	food_allergy_non_peanuts_nuts_feeding_status_case_combined_4y	NA	NA	NA	NA	0.0207	0.0048	-0.0015	0.0075	-0.234375	0.9375	NA	65546	70924	62978
c3y_0510001	food_allergy_nuts_feeding_status_case_combined_1yh	NA	NA	NA	NA	0.0289	0.0052	-0.0015	0.0278	-0.234375	3.97143	NA	65546	68056	63042
c3y_0510001	food_allergy_nuts_feeding_status_case_combined_2y	NA	NA	NA	NA	0.0325	0.0049	-0.0015	0.0206	-0.234375	2.98551	NA	65546	69837	60722
c3y_0510001	food_allergy_nuts_feeding_status_case_combined_3y	NA	NA	NA	NA	0.0216	0.0055	-0.0015	0.0233	-0.234375	2.94937	NA	65546	55299	53547
c3y_0510001	food_allergy_peanuts_feeding_status_case_combined_4y	NA	NA	NA	NA	0.0272	0.0055	-0.0015	0.0073	-0.234375	1.01389	NA	65546	79735	65129
c3y_0510001	food_allergy_score_cum_count_until_4yo	NA	NA	NA	NA	0.0117	0.0052	-0.0015	0.064	-0.234375	6.09524	NA	65546	61862	59763
c3y_0510001	food_allergy_sesame_feeding_status_case_combined_1yh	NA	NA	NA	NA	0.02	0.0053	-0.0015	0.0083	-0.234375	1.22059	NA	65546	68351	63283
c3y_0510001	food_allergy_sesame_feeding_status_case_combined_2y	NA	NA	NA	NA	0.0089	0.0052	-0.0015	-0.0116	-0.234375	-2	NA	65546	69837	60722
c3y_0510001	food_allergy_sesame_feeding_status_case_combined_3y	NA	NA	NA	NA	-5e-04	0.005	-0.0015	0.0033	-0.234375	0.540984	NA	65546	74494	64295
c3y_0510001	food_allergy_shellfish_feeding_status_case_combined_1yh	NA	NA	NA	NA	0.0161	0.0051	-0.0015	0.0297	-0.234375	4.30435	NA	65546	66800	63180
c3y_0510001	food_allergy_shellfish_feeding_status_case_combined_2y	NA	NA	NA	NA	0.0089	0.005	-0.0015	0.0117	-0.234375	1.82812	NA	65546	69837	60722
c3y_0510001	food_allergy_shellfish_feeding_status_case_combined_3y	NA	NA	NA	NA	-2e-04	0.0054	-0.0015	0.0023	-0.234375	0.338235	NA	65546	74494	64295
c3y_0510001	food_allergy_shellfish_feeding_status_case_combined_4y	NA	NA	NA	NA	0.0036	0.0049	-0.0015	0.0249	-0.234375	3.32	NA	65546	41872	41758
c3y_0510001	food_allergy_soba_feeding_status_case_combined_1yh	NA	NA	NA	NA	0.0211	0.0051	-0.0015	0.0249	-0.234375	3.95238	NA	65546	66687	63092
c3y_0510001	food_allergy_soba_feeding_status_case_combined_2y	NA	NA	NA	NA	0.0329	0.0048	-0.0015	0.0143	-0.234375	2.2	NA	65546	69837	60722
c3y_0510001	food_allergy_soba_feeding_status_case_combined_3y	NA	NA	NA	NA	0.0382	0.0051	-0.0015	0.0059	-0.234375	0.819444	NA	65546	74494	64295
c3y_0510001	food_allergy_soba_feeding_status_case_combined_4y	NA	NA	NA	NA	0.031	0.0051	-0.0015	0.0094	-0.234375	1.32394	NA	65546	80264	65546
c3y_0510001	food_allergy_wheat_feeding_status_case_combined_1yh	NA	NA	NA	NA	0.0057	0.0049	-0.0015	0.008	-0.234375	1.45455	NA	65546	61862	59763
c3y_0510001	fruit_allergy_score_until_4yo_positive	NA	NA	NA	NA	-0.0082	0.0054	-0.0015	0.0137	-0.234375	2.20968	NA	65546	68351	63283
c3y_0510001	ft1b_0080001	NA	NA	NA	NA	-0.0066	0.005	-0.0015	0.0438	-0.234375	3.68067	NA	65546	71266	63267
c3y_0510001	ft1b_0400001	NA	NA	NA	NA	0.0117	0.0048	-0.0015	0.0545	-0.234375	4.12879	NA	65546	71266	63267
c3y_0510001	ft1b_0410001	NA	NA	NA	NA	0.0126	0.0049	-0.0015	0.0599	-0.234375	3.94079	NA	65546	70924	62978
c3y_0510001	ft1b_0420001	NA	NA	NA	NA	0.0127	0.005	-0.0015	0.0544	-0.234375	3.62667	NA	65546	70924	62978
c3y_0510001	ft1b_0430001	NA	NA	NA	NA	0.0094	0.0047	-0.0015	0.0461	-0.234375	3.17931	NA	65546	71094	63119
c3y_0510001	ft1b_0440001	NA	NA	NA	NA	0.001	0.0048	-0.0015	0.053	-0.234375	4.24	NA	65546	71094	63119
c3y_0510001	ft1b_0450001	NA	NA	NA	NA	0.0055	0.0054	-0.0015	0.0486	-0.234375	4.58491	NA	65546	71026	63061
c3y_0510001	ft1b_0460001	NA	NA	NA	NA	0.0118	0.0056	-0.0015	0.0516	-0.234375	4.96154	NA	65546	71026	63061
c3y_0510001	ft1b_0470001b	NA	NA	NA	NA	0.0106	0.0048	-0.0015	-0.0046	-0.234375	-0.479167	NA	65546	67658	62695
c3y_0510001	ft1b_0480001	NA	NA	NA	NA	0.0106	0.0047	-0.0015	0.0568	-0.234375	3.44242	NA	65546	71026	63061
c3y_0510001	gastroenteritis_cum_2y	NA	NA	NA	NA	0.0134	0.005	-0.0015	0.0158	-0.234375	2.07895	NA	65546	70826	62934
c3y_0510001	hand_foot_and_mouth_disease_cum_2y	NA	NA	NA	NA	0.0249	0.0056	-0.0015	-6e-04	-0.234375	-0.0810811	NA	65546	64774	64585
c3y_0510001	hba1c_ngsp_early	NA	NA	NA	NA	-0.028	0.005	-0.0015	0.0558	-0.234375	6.2	NA	65210	76283	63503
c3y_0510001	herpangina_cum_2y	NA	NA	NA	NA	0.0247	0.0055	-0.0015	0.0091	-0.234375	1.26389	NA	65546	70822	62930
c3y_0510001	hg	NA	NA	NA	NA	0.0346	0.0056	-0.0015	0.078	-0.234375	1.93069	NA	65546	79705	65104
c3y_0510001	hsv_infection_cum_2y	NA	NA	NA	NA	4e-04	0.005	-0.0015	0.0026	-0.234375	0.472727	NA	65546	64774	64585
c3y_0510001	influenza_viral_infections_cum_4y	NA	NA	NA	NA	-0.0147	0.0053	-0.0015	0.0286	-0.234375	3.91781	NA	65546	73434	63537
c3y_0510001	intellectual_and_developmental_disability_including_language_delay_cum_4y	NA	NA	NA	NA	0.0099	0.0053	-0.0015	2e-04	-0.234375	0.030303	NA	65546	73434	63537
c3y_0510001	isacc_modified_current_runny_nose_autumn_2y	NA	NA	NA	NA	0.004	0.0055	-0.0015	0.0014	-0.234375	0.237288	NA	65210	78335	64976
c3y_0510001	isacc_modified_current_runny_nose_autumn_3y	NA	NA	NA	NA	-4e-04	0.0052	-0.0015	0.0039	-0.234375	0.590909	NA	65210	78038	64750
c3y_0510001	isacc_modified_current_runny_nose_autumn_4y	NA	NA	NA	NA	-0.0019	0.0056	-0.0015	-0.0066	-0.234375	-1.06452	NA	65210	33803	27910
c3y_0510001	isacc_modified_current_runny_nose_nonpollen_season_2y	NA	NA	NA	NA	0.012	0.005	-0.0015	5e-04	-0.234375	0.0746269	NA	65210	47125	38176
c3y_0510001	isacc_modified_current_runny_nose_nonpollen_season_3y	NA	NA	NA	NA	0.005	0.0052	-0.0015	-0.0024	-0.234375	-0.393443	NA	65210	76379	63431
c3y_0510001	isacc_modified_current_runny_nose_nonpollen_season_4y	NA	NA	NA	NA	9e-04	0.0054	-0.0015	0.001	-0.234375	0.149254	NA	65210	33620	27753
c3y_0510001	isacc_modified_current_runny_nose_pollen_season_2y	NA	NA	NA	NA	0.009	0.005	-0.0015	6e-04	-0.234375	0.0983607	NA	65210	78335	64976
c3y_0510001	isacc_modified_current_runny_nose_pollen_season_3y	NA	NA	NA	NA	-0.0027	0.0051	-0.0015	0.0055	-0.234375	0.833333	NA	65210	78097	64792
c3y_0510001	isacc_modified_current_runny_nose_pollen_season_4y	NA	NA	NA	NA	0.002	0.0054	-0.0015	0.0103	-0.234375	1.43056	NA	65210	33893	27966
c3y_0510001	isacc_modified_current_runny_nose_spring_2y	NA	NA	NA	NA	0.0068	0.0049	-0.0015	0.0019	-0.234375	0.301587	NA	65210	78335	64976
c3y_0510001	isacc_modified_current_runny_nose_spring_3y	NA	NA	NA	NA	-0.0013	0.005	-0.0015	0.0027	-0.234375	0.428571	NA	65210	78010	64748
c3y_0510001	isacc_modified_current_runny_nose_spring_4y	NA	NA	NA	NA	0.0063	0.0054	-0.0015	0.0091	-0.234375	1.28169	NA	65210	39068	33120
c3y_0510001	isacc_modified_current_runny_nose_summer_2y	NA	NA	NA	NA	0.0155	0.0048	-0.0015	-7e-04	-0.234375	-0.118644	NA	65210	78335	64976
c3y_0510001	isacc_modified_current_runny_nose_summer_3y	NA	NA	NA	NA	0.012	0.0053	-0.0015	0.0024	-0.234375	0.358209	NA	65210	77898	64659
c3y_0510001	isacc_modified_current_runny_nose_summer_4y	NA	NA	NA	NA	0.0133	0.0056	-0.0015	-3e-04	-0.234375	-0.0379747	NA	65210	39080	33119
c3y_0510001	isacc_modified_current_runny_nose_winter_2y	NA	NA	NA	NA	0.0081	0.0048	-0.0015	0.0049	-0.234375	0.742424	NA	65210	78335	64976
c3y_0510001	isacc_modified_current_runny_nose_winter_3y	NA	NA	NA	NA	-0.0079	0.0049	-0.0015	-9e-04	-0.234375	-0.160714	NA	65210	77939	64689
c3y_0510001	isacc_modified_current_runny_nose_winter_4y	NA	NA	NA	NA	-0.0017	0.005	-0.0015	-0.0038	-0.234375	-0.535211	NA	65210	32861	27145
c3y_0510001	kawasaki_disease_cum_4y	NA	NA	NA	NA	0.0021	0.005	-0.0015	-6e-04	-0.234375	-0.0967742	NA	65546	43468	43339
c3y_0510001	length_of_labor	NA	NA	NA	NA	0.0149	0.0051	-0.0015	0.0336	-0.234375	4.73239	NA	65546	61862	59763
c3y_0510001	low_birth_weight	NA	NA	NA	NA	-0.0029	0.0054	-0.0015	0.0312	-0.234375	4.8	NA	65546	61862	59763
c3y_0510001	lower_respiratory_tract_infection_cum_2y	NA	NA	NA	NA	0.0019	0.0052	-0.0015	0.0186	-0.234375	2.58333	NA	65546	70826	62934
c3y_0510001	m0mb_0410001	NA	NA	NA	NA	0.0103	0.0052	-0.0015	0.0693	-0.234375	6.41667	NA	65546	73767	63786
c3y_0510001	m0mb_0420001	NA	NA	NA	NA	0.0051	0.0053	-0.0015	0.0712	-0.234375	6.47273	NA	65546	73735	63758
c3y_0510001	m0mb_0430001	NA	NA	NA	NA	0.0038	0.0058	-0.0015	0.062	-0.234375	4.46043	NA	65546	73735	63758
c3y_0510001	m0mb_0450001	NA	NA	NA	NA	0.0256	0.0053	-0.0015	0.0209	-0.234375	3.16667	NA	65546	73735	63758
c3y_0510001	m0mb_0460001	NA	NA	NA	NA	0.0372	0.0053	-0.0015	0.0224	-0.234375	3.5	NA	65546	73809	63832
c3y_0510001	m0mb_0480001	NA	NA	NA	NA	0.0203	0.0054	-0.0015	0.0638	-0.234375	6.44444	NA	65546	73304	63422
c3y_0510001	m1m_0030001_1	NA	NA	NA	NA	-0.0014	0.0045	-0.0015	0.0011	-0.234375	0.186441	NA	65546	68095	63055
c3y_0510001	m1m_0030001_2	NA	NA	NA	NA	0.0274	0.0052	-0.0015	0.0098	-0.234375	1.46269	NA	65546	68095	63055
c3y_0510001	m1m_0030001_3	NA	NA	NA	NA	-0.0151	0.0051	-0.0015	-0.0104	-0.234375	-1.92593	NA	65546	67753	62782
c3y_0510001	m1m_0040001_1	NA	NA	NA	NA	-0.0165	0.0054	-0.0015	0.0166	-0.234375	2.72131	NA	65546	67753	62782
c3y_0510001	m1m_0040001_2	NA	NA	NA	NA	-0.0048	0.0054	-0.0015	0.0022	-0.234375	0.431373	NA	65546	67753	62782
c3y_0510001	m1m_0040001_4	NA	NA	NA	NA	0.029	0.0053	-0.0015	0.0173	-0.234375	2.74603	NA	65546	67701	62729
c3y_0510001	m1m_0040001_6	NA	NA	NA	NA	-0.0212	0.0054	-0.0015	-0.0088	-0.234375	-1.76	NA	65546	67637	62673
c3y_0510001	m1m_0250001_1	NA	NA	NA	NA	-0.037	0.0052	-0.0015	0.0132	-0.234375	2.09524	NA	65546	67613	62653
c3y_0510001	m1m_0250001_2	NA	NA	NA	NA	0.0389	0.0052	-0.0015	0.0101	-0.234375	1.60317	NA	65546	67613	62653
c3y_0510001	m1m_0250001_3	NA	NA	NA	NA	-0.0026	0.0048	-0.0015	0.0035	-0.234375	0.603448	NA	65546	67669	62704
c3y_0510001	m1m_0260001_1	NA	NA	NA	NA	0.0114	0.0048	-0.0015	0.0079	-0.234375	1.36207	NA	65546	67669	62704
c3y_0510001	m1m_0260001_2	NA	NA	NA	NA	-0.0111	0.0047	-0.0015	0.0055	-0.234375	0.901639	NA	65546	67682	62718
c3y_0510001	m1m_bed_time	NA	NA	NA	NA	-0.007	0.0046	-0.0015	2e-04	-0.234375	0.0350877	NA	65210	78873	64648
c3y_0510001	m1m_nap_count	NA	NA	NA	NA	-0.0079	0.005	-0.0015	0.0286	-0.234375	4.4	NA	65210	79399	65052
c3y_0510001	m1m_night_wake_up_count	NA	NA	NA	NA	-0.0099	0.0051	-0.0015	0.0238	-0.234375	3.83871	NA	65210	72598	59695
c3y_0510001	m1m_sleep_time_day	NA	NA	NA	NA	-0.0048	0.0048	-0.0015	0.0395	-0.234375	6.69492	NA	65210	79399	65052
c3y_0510001	m1m_sleep_time_night	NA	NA	NA	NA	-0.0079	0.0053	-0.0015	0.0141	-0.234375	2.2381	NA	65210	79399	65052
c3y_0510001	m1m_total_sleep_time	NA	NA	NA	NA	-0.0093	0.0051	-0.0015	0.028	-0.234375	4.66667	NA	65210	75638	62111
c3y_0510001	m1m_wake_up_time	NA	NA	NA	NA	0.0043	0.0049	-0.0015	0.0249	-0.234375	3.19231	NA	65210	79399	65052
c3y_0510001	mbpfas0001b	NA	NA	NA	NA	-8e-04	0.0049	-0.0015	0.0136	-0.234375	0.660194	NA	65546	69212	62690
c3y_0510001	mbpfas0007	NA	NA	NA	NA	0.013	0.0047	-0.0015	0.0067	-0.234375	0.345361	NA	65546	79705	65104
c3y_0510001	mbpfas0009	NA	NA	NA	NA	0.0441	0.0052	-0.0015	0.054	-0.234375	2.45455	NA	65546	79449	64931
c3y_0510001	mbpfas0013	NA	NA	NA	NA	0.0319	0.0051	-0.0015	0.0495	-0.234375	2.25	NA	65546	79449	64931
c3y_0510001	mbpfas0017	NA	NA	NA	NA	0.0287	0.005	-0.0015	0.0561	-0.234375	2.55	NA	65546	79449	64931
c3y_0510001	mbpfas0021	NA	NA	NA	NA	0.0126	0.0051	-0.0015	0.0148	-0.234375	0.714976	NA	65546	79449	64931
c3y_0510001	mbpfas0025	NA	NA	NA	NA	0.0203	0.005	-0.0015	-0.001	-0.234375	-0.046729	NA	65546	79449	64931
c3y_0510001	mbpfas0029	NA	NA	NA	NA	0.003	0.0053	-0.0015	0.0334	-0.234375	1.63725	NA	65546	79449	64931
c3y_0510001	mbpfas0039b	NA	NA	NA	NA	-0.0041	0.0047	-0.0015	0.0042	-0.234375	0.214286	NA	65546	69260	62733
c3y_0510001	mbpfas0041	NA	NA	NA	NA	0.0663	0.0053	-0.0015	0.0047	-0.234375	0.20524	NA	65546	40824	34922
c3y_0510001	mbpfas0045	NA	NA	NA	NA	0.0236	0.0051	-0.0015	-0.008	-0.234375	-0.451977	NA	65546	40817	34917
c3y_0510001	mbpfas0047	NA	NA	NA	NA	0.0476	0.0049	-0.0015	0.0515	-0.234375	2.48792	NA	65546	40817	34917
c3y_0510001	mbpfas0053b	NA	NA	NA	NA	-0.0034	0.0046	-0.0015	0.0222	-0.234375	1.21978	NA	65546	69261	62732
c3y_0510001	mbpfas0067b	NA	NA	NA	NA	0.0053	0.0045	-0.0015	0.0296	-0.234375	1.5914	NA	65546	69210	62686
c3y_0510001	mbpfas0073	NA	NA	NA	NA	-0.0107	0.0048	-0.0015	0.0626	-0.234375	2.69828	NA	65546	40817	34917
c3y_0510001	milk_allergy_1hy	NA	NA	NA	NA	0.0047	0.0049	-0.0015	0.0138	-0.234375	2.15625	NA	65546	61862	59763
c3y_0510001	milk_allergy_2y	NA	NA	NA	NA	0.0017	0.0052	-0.0015	0.0113	-0.234375	1.79365	NA	65546	61862	59763
c3y_0510001	milk_allergy_3y	NA	NA	NA	NA	0.0029	0.0047	-0.0015	0.0017	-0.234375	0.288136	NA	65546	61862	59763
c3y_0510001	milk_allergy_cum_4y	NA	NA	NA	NA	0.005	0.005	-0.0015	0.0203	-0.234375	3.02985	NA	65546	61862	59763
c3y_0510001	milk_allergy_score_until_4yo	NA	NA	NA	NA	-0.0052	0.005	-0.0015	0.0317	-0.234375	4.28378	NA	65546	68351	63283
c3y_0510001	milk_allergy_score_until_4yo_positive	NA	NA	NA	NA	-0.0068	0.005	-0.0015	0.0309	-0.234375	4.06579	NA	65546	68351	63283
c3y_0510001	mn	NA	NA	NA	NA	0.0097	0.005	-0.0015	0.0781	-0.234375	4.91195	NA	65546	79705	65104
c3y_0510001	mt1b_0020001	NA	NA	NA	NA	-0.0105	0.0058	-0.0015	0.0349	-0.234375	4.30864	NA	65546	40817	34917
c3y_0510001	mt1b_0020101	NA	NA	NA	NA	-0.0116	0.0058	-0.0015	0.0332	-0.234375	4.25641	NA	65546	40817	34917
c3y_0510001	mt1b_0030001	NA	NA	NA	NA	0.0687	0.0058	-0.0015	0.0286	-0.234375	3.575	NA	65546	40817	34917
c3y_0510001	mt1b_0030101	NA	NA	NA	NA	0.0678	0.0058	-0.0015	0.0294	-0.234375	3.58537	NA	65546	40817	34917
c3y_0510001	mt1b_0040001b	NA	NA	NA	NA	-0.0059	0.005	-0.0015	0.015	-0.234375	2.58621	NA	65546	67753	62782
c3y_0510001	mt1b_0040101b	NA	NA	NA	NA	-0.007	0.0049	-0.0015	0.0141	-0.234375	2.35	NA	65546	67701	62729
c3y_0510001	mt1b_0050001	NA	NA	NA	NA	-0.0106	0.005	-0.0015	0.0302	-0.234375	4.50746	NA	65546	40817	34917
c3y_0510001	mt1b_0050101	NA	NA	NA	NA	-0.0104	0.005	-0.0015	0.03	-0.234375	4.34783	NA	65546	60244	58637
c3y_0510001	mt1b_0060001	NA	NA	NA	NA	0.0083	0.0052	-0.0015	0.02	-0.234375	2.85714	NA	65546	59758	58517
c3y_0510001	mt1b_0060101	NA	NA	NA	NA	0.0068	0.0052	-0.0015	0.0191	-0.234375	2.72857	NA	65546	59541	58320
c3y_0510001	mt1b_0080001	NA	NA	NA	NA	-0.0052	0.0054	-0.0015	0.0576	-0.234375	6.32967	NA	65546	71842	62268
c3y_0510001	mt1b_0100101	NA	NA	NA	NA	0.0121	0.005	-0.0015	0.0571	-0.234375	3.48171	NA	65546	39019	35077
c3y_0510001	mt1b_0100201	NA	NA	NA	NA	-0.0259	0.0052	-0.0015	0.055	-0.234375	6.11111	NA	65546	53035	47477
c3y_0510001	mt1b_0100301	NA	NA	NA	NA	-0.0307	0.0056	-0.0015	0.034	-0.234375	4.72222	NA	65546	60896	55570
c3y_0510001	mt1b_0100401	NA	NA	NA	NA	-0.0251	0.0057	-0.0015	0.039	-0.234375	5.34247	NA	65546	61740	57575
c3y_0510001	mt1b_0100501	NA	NA	NA	NA	0.0129	0.0051	-0.0015	0.0606	-0.234375	5.66355	NA	65546	58965	56070
c3y_0510001	mt1b_0100601	NA	NA	NA	NA	0.0023	0.005	-0.0015	0.0596	-0.234375	5.51852	NA	65546	59497	59317
c3y_0510001	mt1b_0100701	NA	NA	NA	NA	-0.0246	0.0049	-0.0015	0.0456	-0.234375	5.92208	NA	65546	76319	62426
c3y_0510001	mt1b_0100801	NA	NA	NA	NA	0.0095	0.0052	-0.0015	0.0914	-0.234375	7.87931	NA	65546	60884	59215
c3y_0510001	mt1b_0200101	NA	NA	NA	NA	0.0177	0.0052	-0.0015	0.0567	-0.234375	5.0177	NA	65546	60838	59171
c3y_0510001	mt1b_0200201	NA	NA	NA	NA	-0.0196	0.0051	-0.0015	0.0537	-0.234375	4.92661	NA	65546	60809	59148
c3y_0510001	mt1b_0200301	NA	NA	NA	NA	6e-04	0.0048	-0.0015	0.0432	-0.234375	4.69565	NA	65546	60590	58951
c3y_0510001	mt1b_0200401	NA	NA	NA	NA	-0.0019	0.0057	-0.0015	0.0552	-0.234375	5.52	NA	65546	60807	59143
c3y_0510001	mt1b_0200501	NA	NA	NA	NA	-0.0129	0.0051	-0.0015	0.026	-0.234375	1.9697	NA	65546	58807	57105
c3y_0510001	mt1b_0400001	NA	NA	NA	NA	0.0251	0.0055	-0.0015	0.0725	-0.234375	6.90476	NA	65546	59039	57331
c3y_0510001	mt1b_0410001	NA	NA	NA	NA	0.0302	0.0056	-0.0015	0.0631	-0.234375	6.8587	NA	65546	59039	57336
c3y_0510001	mt1b_0420001	NA	NA	NA	NA	0.027	0.0055	-0.0015	0.0587	-0.234375	6.52222	NA	65546	58931	57227
c3y_0510001	mt1b_0430001	NA	NA	NA	NA	0.0151	0.0051	-0.0015	0.058	-0.234375	4.87395	NA	65546	59117	57402
c3y_0510001	mt1b_0440001	NA	NA	NA	NA	0.0209	0.0054	-0.0015	0.0611	-0.234375	6.17172	NA	65546	79056	64601
c3y_0510001	mt1b_0450001	NA	NA	NA	NA	-0.0125	0.0049	-0.0015	0.029	-0.234375	4.14286	NA	65546	79056	64601
c3y_0510001	mt1b_0460001	NA	NA	NA	NA	-0.0084	0.0054	-0.0015	0.0312	-0.234375	4.52174	NA	65546	77807	64550
c3y_0510001	mt1b_0470001	NA	NA	NA	NA	-8e-04	0.005	-0.0015	-0.0051	-0.234375	-0.87931	NA	65546	77807	64550
c3y_0510001	mt1b_0480001	NA	NA	NA	NA	0.028	0.0055	-0.0015	0.0615	-0.234375	5.6422	NA	65546	77807	64550
c3y_0510001	mt1u_0010001	NA	NA	NA	NA	0.001	0.0052	-0.0015	0.0165	-0.234375	2.79661	NA	65546	78115	64773
c3y_0510001	mt1u_0020001	NA	NA	NA	NA	-0.0091	0.0052	-0.0015	0.013	-0.234375	2.13115	NA	65546	78115	64773
c3y_0510001	mt2b_0410001	NA	NA	NA	NA	0.0206	0.0058	-0.0015	0.0775	-0.234375	6.73913	NA	65546	78115	64773
c3y_0510001	mt2b_0420001	NA	NA	NA	NA	0.0182	0.0057	-0.0015	0.0791	-0.234375	6.76068	NA	65546	78115	64773
c3y_0510001	mt2b_0430001	NA	NA	NA	NA	0.0131	0.0058	-0.0015	0.0853	-0.234375	5.29814	NA	65546	78062	64740
c3y_0510001	mt2b_0450001	NA	NA	NA	NA	-0.0079	0.0049	-0.0015	0.0514	-0.234375	6.425	NA	65546	78062	64740
c3y_0510001	mt2b_0460001	NA	NA	NA	NA	0.0087	0.0054	-0.0015	0.0452	-0.234375	5.38095	NA	65546	78062	64740
c3y_0510001	mt2b_0480001	NA	NA	NA	NA	0.0146	0.0056	-0.0015	0.0758	-0.234375	5.57353	NA	65546	78071	64755
c3y_0510001	mt2b_0490001	NA	NA	NA	NA	0.0132	0.0051	-0.0015	0.0271	-0.234375	3.56579	NA	65546	78071	64755
c3y_0510001	mt2u_0010001	NA	NA	NA	NA	-0.0078	0.0048	-0.0015	0.0227	-0.234375	3.72131	NA	65546	43650	37195
c3y_0510001	mt2u_0020001	NA	NA	NA	NA	-0.0114	0.0048	-0.0015	0.0228	-0.234375	3.8	NA	65546	43650	37195
c3y_0510001	mumps_cum_4y	NA	NA	NA	NA	-0.0448	0.0048	-0.0015	0.0044	-0.234375	0.594595	NA	65546	73434	63537
c3y_0510001	mycotic_or_fungal_infection_cum_2y	NA	NA	NA	NA	-0.0038	0.0049	-0.0015	0.0053	-0.234375	0.929825	NA	65546	64774	64585
c3y_0510001	nuts_allergy_score_until_4yo_positive	NA	NA	NA	NA	0.0038	0.0051	-0.0015	0.0098	-0.234375	1.44118	NA	65546	68351	63283
c3y_0510001	otitis_media_cum_2y	NA	NA	NA	NA	0.0117	0.0043	-0.0015	0.0243	-0.234375	3.68182	NA	65546	70826	62934
c3y_0510001	out_of_night_diapers_age_4y	NA	NA	NA	NA	0.0281	0.0043	-0.0015	0.0304	-0.234375	2.15603	NA	65210	44861	36805
c3y_0510001	participant_reported_food_allergy_cum_4y	NA	NA	NA	NA	0.008	0.0055	-0.0015	0.0429	-0.234375	4.71429	NA	65546	61862	59763
c3y_0510001	pb	NA	NA	NA	NA	-9e-04	0.0055	-0.0015	0.0508	-0.234375	6.51282	NA	65546	78466	64145
c3y_0510001	peanuts_allergy_score_4yo_positive	NA	NA	NA	NA	0.003	0.0046	-0.0015	0.0018	-0.234375	0.28125	NA	65546	68351	63283
c3y_0510001	premature_birth	NA	NA	NA	NA	-0.0035	0.0051	-0.0015	0.0091	-0.234375	1.56897	NA	65546	61862	59763
c3y_0510001	psychomotor_developmental_delay_cum_4y	NA	NA	NA	NA	0.0057	0.0052	-0.0015	-0.0018	-0.234375	-0.295082	NA	65546	73434	63537
c3y_0510001	roseola_infantum_cum_2y	NA	NA	NA	NA	0.0032	0.0052	-0.0015	0.0126	-0.234375	2	NA	65546	70809	62920
c3y_0510001	rsv_infection_cum_2y	NA	NA	NA	NA	0.0024	0.0051	-0.0015	0.0361	-0.234375	5.30882	NA	65546	64774	64585
c3y_0510001	sccon003	NA	NA	NA	NA	-0.0336	0.0051	-0.0015	0.0704	-0.234375	8.38095	NA	65546	79705	65104
c3y_0510001	sccon005	NA	NA	NA	NA	-0.0047	0.0047	-0.0015	0.0252	-0.234375	3.76119	NA	65546	79705	65104
c3y_0510001	se	NA	NA	NA	NA	0.0285	0.0049	-0.0015	0.0628	-0.234375	1.82558	NA	65546	79705	65104
c3y_0510001	shellfish_allergy_score_until_4yo_positive	NA	NA	NA	NA	-0.0097	0.005	-0.0015	0.0027	-0.234375	0.442623	NA	65546	68351	63283
c3y_0510001	soba_allergy_score_until_4yo_positive	NA	NA	NA	NA	-0.0096	0.0048	-0.0015	0.0105	-0.234375	1.75	NA	65546	68351	63283
c3y_0510001	soybean_allergy_score_until_4yo_positive	NA	NA	NA	NA	-0.0046	0.0049	-0.0015	0.0084	-0.234375	1.29231	NA	65546	68351	63283
c3y_0510001	streptococcus_pyogenes_cum_4y	NA	NA	NA	NA	-0.0192	0.0051	-0.0015	0.0062	-0.234375	0.984127	NA	65546	73434	63537
c3y_0510001	ucbb_0080001b	NA	NA	NA	NA	-0.0046	0.0049	-0.0015	0.029	-0.234375	4.83333	NA	65546	67637	62673
c3y_0510001	ucbb_0410001	NA	NA	NA	NA	0.008	0.0052	-0.0015	0.3582	-0.234375	8.3109	NA	65546	43650	37195
c3y_0510001	ucbb_0420001	NA	NA	NA	NA	0.0062	0.0052	-0.0015	0.3484	-0.234375	7.81166	NA	65546	43650	37195
c3y_0510001	ucbb_0430001	NA	NA	NA	NA	-3.1112e-05	0.0056	-0.0015	0.2981	-0.234375	4.26466	NA	65546	70975	61435
c3y_0510001	ucbb_0450001	NA	NA	NA	NA	-0.0091	0.0052	-0.0015	0.0986	-0.234375	10.9556	NA	65546	70975	61435
c3y_0510001	ucbb_0460001	NA	NA	NA	NA	1e-04	0.0054	-0.0015	0.0956	-0.234375	10.5055	NA	65546	70975	61435
c3y_0510001	ucbb_0480001	NA	NA	NA	NA	0.0085	0.0052	-0.0015	0.3442	-0.234375	7.23109	NA	65546	73767	63786
c3y_0510001	upper_respiratory_tract_infection_cum_2y	NA	NA	NA	NA	0.0272	0.0051	-0.0015	0.018	-0.234375	2.64706	NA	65546	70826	62934
c3y_0510001	urinary_tract_infections_cum_4y	NA	NA	NA	NA	-0.0014	0.0047	-0.0015	-0.0027	-0.234375	-0.442623	NA	65546	64774	64585
c3y_0510001	urticaria_cum_4y	NA	NA	NA	NA	0.0014	0.0049	-0.0015	0.0121	-0.234375	1.77941	NA	65546	69458	62851
c3y_0510001	varicella_cum_4y	NA	NA	NA	NA	-0.0116	0.0049	-0.0015	0.0045	-0.234375	0.642857	NA	65546	64774	64585
c3y_0510001	wheat_allergy_score_until_4yo_positive	NA	NA	NA	NA	-7e-04	0.0048	-0.0015	0.0305	-0.234375	4.55224	NA	65546	68351	63283
c3y_0510002	BMI	-0.1101	0.1196	-0.9206	0.3573	0.0056	0.0064	0.0094	0.1732	1.44615	19.4607	0.0110966388217566	65763	163835	0
c3y_0510002	adenovirus_infection_cum_2y	0.053	0.3621	0.1464	0.8836	0.0089	0.0054	0.0094	0.0171	1.44615	2.71429	0.00905195667766861	65210	70826	62979
c3y_0510002	allergic_conjunctivitis_cum_4y	0.2681	0.4289	0.6251	0.5319	0.0207	0.005	0.0094	0.0162	1.44615	2.28169	0.0190855885670456	65210	69458	62896
c3y_0510002	allergic_conjunctivitis_or_rhinitis_or_hay_fever_cum_4y	0.8637	0.6761	1.2776	0.2014	0.0331	0.0049	0.0094	0.0086	1.44615	1.11688	0.0331764310400957	65210	43468	43359
c3y_0510002	allergic_rhinitis_cum_4y	0.8214	0.5593	1.4687	0.1419	0.0313	0.0051	0.0094	0.0126	1.44615	1.55556	0.0248256884364108	65210	69458	62896
c3y_0510002	any_food_allergy_score_positive_until_4yo	0.2496	0.2687	0.9289	0.3529	0.016	0.006	0.0094	0.0548	1.44615	5.48	0.0115776226112059	65210	68351	63327
c3y_0510002	asthma_cum_4y	0.4811	0.3819	1.2598	0.2077	0.0166	0.0054	0.0094	0.0306	1.44615	3.1875	0.0128615194308953	65210	41872	41777
c3y_0510002	atopic_dermatitis_cum_4y	0.0231	0.2281	0.1011	0.9195	0.001	0.0049	0.0094	0.0633	1.44615	5.86111	0.000563572711540234	65210	79735	65176
c3y_0510002	autistic_spectrum_disorder_and_pddnos_cum_4y	-1	0.8492	-2.1028	0.0355	0.0144	0.005	0.0094	0.0107	1.44615	1.94545	0.0327179905105101	65210	64774	64635
c3y_0510002	bone_fracture_cum_4y	-0.129	0.9349	-0.1379	0.8903	0.0101	0.0048	0.0094	0.0034	1.44615	0.548387	0.0117970688272242	65210	73434	63583
c3y_0510002	breast_feeding_cessation_1m	0.1717	0.721	0.2381	0.8118	-0.0034	0.0053	0.0094	0.004	1.44615	0.634921	-0.00466856632994967	65210	68351	63327
c3y_0510002	breast_feeding_cessation_2m	0.1959	0.4059	0.4827	0.6293	-0.0083	0.0054	0.0094	0.0142	1.44615	2.18462	-0.0111450611491888	65210	68351	63327
c3y_0510002	breast_feeding_cessation_3m	0.1252	0.4515	0.2772	0.7816	-0.008	0.0052	0.0094	0.0112	1.44615	1.77778	-0.0098197167329555	65210	68351	63327
c3y_0510002	breast_feeding_cessation_age	0.125	0.4052	0.3086	0.7576	-0.0124	0.0055	0.0094	0.018	1.44615	2.14286	-0.0142369132385193	65210	65376	65210
c3y_0510002	breast_feeding_period_1y	0.1493	0.3421	0.4365	0.6625	0.0063	0.0049	0.0094	0.0188	1.44615	2.84848	0.00472365009511914	65210	68351	63327
c3y_0510002	c1hy_0030001b2	2e-04	0.4196	4e-04	0.9996	0.0097	0.0047	0.0094	0.0102	1.44615	1.85455	0.0103992460815427	65210	61845	59810
c3y_0510002	c1hy_0060002_checked	-0.2036	0.1458	-1.3966	0.1625	0.0037	0.0057	0.0094	0.1964	1.44615	12.1235	0.0142390073405641	65210	69461	62944
c3y_0510002	c1hy_0070002b	0.483	0.5438	0.8881	0.3745	9e-04	0.0052	0.0094	0.0083	1.44615	1.40678	-0.00334021353069517	65210	61849	59810
c3y_0510002	c1hy_0100001_2	-0.0764	0.4273	-0.1789	0.858	0.004	0.0049	0.0094	0.0118	1.44615	1.81538	0.00487656968502081	65210	65579	65065
c3y_0510002	c1hy_0100001_3	0.1881	0.3098	0.6073	0.5437	0.0092	0.0056	0.0094	0.0295	1.44615	3.73418	0.00623585943153838	65210	65579	65065
c3y_0510002	c1hy_0100001_4	NA	NA	NA	NA	0.0065	0.0046	0.0094	-0.0043	1.44615	-0.767857	NA	65210	65579	65065
c3y_0510002	c1hy_0100501_3	-0.8627	0.8225	-1.0489	0.2942	0.002	0.0053	0.0094	0.0065	1.44615	1.14035	0.0088237011116247	65210	65579	65065
c3y_0510002	c1hy_0100501_4	-0.516	1.1552	-0.4467	0.6551	-0.0016	0.0049	0.0094	0.0022	1.44615	0.407407	0.000644178464257022	65210	61264	59276
c3y_0510002	c1hy_0102001_3	NA	NA	NA	NA	-3e-04	0.0048	0.0094	-0.0046	1.44615	-0.754098	NA	65210	61195	59212
c3y_0510002	c1hy_0103001_3	0.4978	0.3728	1.3354	0.1817	-0.0028	0.0053	0.0094	0.018	1.44615	3.33333	-0.00959633618779086	65210	61095	59117
c3y_0510002	c1hy_0103501_2	-0.1227	0.3532	-0.3475	0.7282	0.0204	0.0052	0.0094	0.0212	1.44615	2.94444	0.0238788776895018	65210	61095	59117
c3y_0510002	c1hy_0103501_3	-0.2534	1.3462	-0.1882	0.8507	0.0018	0.0049	0.0094	0.0018	1.44615	0.295082	0.00298000290147647	65210	61156	59174
c3y_0510002	c1hy_0104001_2	0.0735	0.2836	0.2592	0.7955	0.0551	0.0048	0.0094	0.0266	1.44615	4.09231	0.0587160947002662	65210	61118	59139
c3y_0510002	c1hy_0104001_3	NA	NA	NA	NA	-0.0053	0.0051	0.0094	-0.0029	1.44615	-0.508772	NA	65210	61118	59139
c3y_0510002	c1hy_0104501_2	-0.5054	0.7016	-0.7203	0.4713	0.0072	0.0051	0.0094	0.0064	1.44615	1.03226	0.0117000239624724	65210	61089	59113
c3y_0510002	c1hy_0105001_2	-0.0697	0.2898	-0.2406	0.8099	0.0414	0.0053	0.0094	0.028	1.44615	4.24242	0.0462001810161244	65210	61089	59113
c3y_0510002	c1hy_0105001_3	NA	NA	NA	NA	0.0068	0.0048	0.0094	-0.003	1.44615	-0.491803	NA	65210	60213	58274
c3y_0510002	c1hy_0240001_1	0.3008	0.7618	0.3948	0.693	-0.0363	0.0051	0.0094	0.0045	1.44615	0.725806	-0.0412765417443251	65210	60213	58274
c3y_0510002	c1hy_0240001_2	-0.2773	0.6491	-0.4272	0.6692	0.038	0.0051	0.0094	0.0057	1.44615	0.890625	0.0432173450245762	65210	60213	58274
c3y_0510002	c1hy_0250001_1	-0.0858	0.3	-0.286	0.7749	-0.0043	0.0054	0.0094	0.0278	1.44615	3.80822	-0.00343553807876854	65210	79676	65136
c3y_0510002	c1hy_0250001_2	-0.005	0.3582	-0.014	0.9888	0.0153	0.005	0.0094	0.0162	1.44615	2.41791	0.0173326607944137	65210	78089	64039
c3y_0510002	c1hy_0250001_3	0.1246	0.2778	0.4485	0.6538	-0.0077	0.0051	0.0094	0.0352	1.44615	5.10145	-0.0132837339324629	65210	45836	39270
c3y_0510002	c1hy_0380101_1	NA	NA	NA	NA	-0.0412	0.0052	0.0094	-0.0018	1.44615	-0.295082	NA	65210	45692	39160
c3y_0510002	c1hy_0380101_2	0.1592	0.4879	0.3263	0.7442	-0.037	0.0048	0.0094	0.0101	1.44615	1.68333	-0.0535895402052098	65210	45835	39266
c3y_0510002	c1hy_0380101_3	NA	NA	NA	NA	0.0557	0.0049	0.0094	-7e-04	1.44615	-0.106061	NA	65210	45692	39152
c3y_0510002	c1hy_0380101_4	NA	NA	NA	NA	-4e-04	0.0052	0.0094	-2e-04	1.44615	-0.03125	NA	65210	73666	63745
c3y_0510002	c1hy_0493002b	0.0774	0.6895	0.1123	0.9106	0.0028	0.0053	0.0094	0.0045	1.44615	0.789474	0.00248688497778791	65210	61845	59810
c3y_0510002	c1hy_asq_acomu	0.0899	0.2099	0.4281	0.6686	0.014	0.0056	0.0094	0.0861	1.44615	8.87629	0.0145117191600963	65210	71426	58384
c3y_0510002	c1hy_asq_bgm	-0.1376	0.1917	-0.7179	0.4728	0.0079	0.0054	0.0094	0.0765	1.44615	8.89535	0.013512820473024	65210	71426	58384
c3y_0510002	c1hy_asq_cfm	0.2664	0.248	1.0741	0.2828	0.0199	0.0052	0.0094	0.0557	1.44615	6.47674	0.0177487720006306	65210	71426	58384
c3y_0510002	c1hy_asq_dproblem	0.3775	0.2721	1.3874	0.1653	-0.009	0.0052	0.0094	0.0515	1.44615	6.68831	-0.0194221413701538	65210	71426	58384
c3y_0510002	c1hy_asq_epersonal	0.3716	0.336	1.1061	0.2687	0.0032	0.0056	0.0094	0.0355	1.44615	4.08046	-0.00311785348122871	65210	71426	58384
c3y_0510002	c1hy_asq_total	0.2221	0.2249	0.9879	0.3232	0.0113	0.0054	0.0094	0.0772	1.44615	8.21277	0.00624649452488859	65210	67753	62826
c3y_0510002	c1hy_bed_time	-0.1008	0.2914	-0.346	0.7294	-0.0143	0.0048	0.0094	0.0269	1.44615	3.68493	-0.0198768009569293	65210	31989	30927
c3y_0510002	c1hy_bmi	-0.2062	0.1526	-1.3515	0.1766	-0.0031	0.0059	0.0094	0.1847	1.44615	13.2878	0.00608942843127108	65210	64687	64545
c3y_0510002	c1hy_nap_count	0.4576	0.4056	1.1281	0.2593	-0.0083	0.0045	0.0094	0.0165	1.44615	2.46269	-0.0147032719370486	65210	61862	59811
c3y_0510002	c1hy_night_wake_up_count	-0.0641	0.2923	-0.2194	0.8263	-0.0104	0.005	0.0094	0.0287	1.44615	4.28358	-0.0113112793557816	65210	71547	58476
c3y_0510002	c1hy_psi_cf	-0.3474	0.3164	-1.0981	0.2721	0.0086	0.0052	0.0094	0.0264	1.44615	4.125	0.0150223340547047	65210	70924	63022
c3y_0510002	c1hy_sleep_time_day	0.5205	0.3777	1.3779	0.1682	-0.0018	0.0047	0.0094	0.0195	1.44615	3.25	-0.00908986813680454	65210	61862	59811
c3y_0510002	c1hy_sleep_time_night	0.4991	0.3835	1.3012	0.1932	0.0116	0.0057	0.0094	0.0231	1.44615	3.34783	0.00504570426073435	65210	61862	59811
c3y_0510002	c1hy_total_sleep_time	1	0.6373	1.6116	0.107	0.0065	0.0048	0.0094	0.01	1.44615	1.5873	-0.00308561473029811	65210	61862	59811
c3y_0510002	c1hy_wake_up_time	-0.0516	0.1884	-0.2736	0.7844	0.0029	0.005	0.0094	0.0699	1.44615	9.07792	0.00474141473235208	65155	79753	64751
c3y_0510002	c1y_0010001_1	NA	NA	NA	NA	NA	NA	0.0094	2e-04	1.44615	0.0350877	NA	65210	64752	64609
c3y_0510002	c1y_0010001_3	NA	NA	NA	NA	-0.0178	0.0048	0.0094	-4e-04	1.44615	-0.0677966	NA	65210	64676	64535
c3y_0510002	c1y_0080104_checked	-0.0976	0.1657	-0.589	0.5559	0.0024	0.0052	0.0094	0.1944	1.44615	9.21327	0.00756776090686802	65210	71026	63105
c3y_0510002	c1y_0080204_checked	-0.1734	0.1416	-1.2249	0.2206	0.0091	0.0056	0.0094	0.2505	1.44615	11.0841	0.0211548157586564	65210	71026	63105
c3y_0510002	c1y_0090005b	NA	NA	NA	NA	0.0067	0.005	0.0094	-0.0013	1.44615	-0.188406	NA	65210	61849	59810
c3y_0510002	c1y_0170001_1	-0.0597	0.4005	-0.149	0.8816	0.0014	0.0053	0.0094	0.0144	1.44615	2.18182	0.00212915224492845	65210	64642	64500
c3y_0510002	c1y_0170001_1_3	0.2539	0.2538	1.0003	0.3171	-0.0048	0.0051	0.0094	0.0501	1.44615	5.16495	-0.0109347363214489	65210	61862	59811
c3y_0510002	c1y_0170001_3	0.3874	0.3488	1.1106	0.2668	-0.0026	0.0048	0.0094	0.0238	1.44615	3.05128	-0.00855381317211704	65210	64642	64500
c3y_0510002	c1y_0210001_1	-0.7989	0.6105	-1.3084	0.1907	-0.0222	0.0056	0.0094	0.0085	1.44615	1.25	-0.0153329859305988	65210	64701	64557
c3y_0510002	c1y_0210001_2	0.783	0.6121	1.2792	0.2008	0.0216	0.0057	0.0094	0.0083	1.44615	1.23881	0.0149493149600299	65210	64701	64557
c3y_0510002	c1y_0220001_1	-0.2973	0.3945	-0.7536	0.4511	-0.0127	0.0055	0.0094	0.0185	1.44615	3.13559	-0.00898106627463864	65210	64718	64576
c3y_0510002	c1y_0220001_2	0.5484	0.3982	1.3773	0.1684	0.0131	0.0046	0.0094	0.016	1.44615	2.38806	0.00653807637955124	65210	64700	64558
c3y_0510002	c1y_0220001_3	-0.0292	0.2408	-0.1212	0.9035	0.0075	0.005	0.0094	0.0414	1.44615	6.27273	0.00833489673859233	65210	64700	64558
c3y_0510002	c1y_1_bmi	-0.4273	0.2102	-2.0331	0.042	0.0145	0.0062	0.0094	0.2582	1.44615	13.1066	0.0415698189287236	65210	64752	64609
c3y_0510002	c1y_2_bmi	-0.3157	0.1624	-1.9437	0.0519	0.0145	0.0054	0.0094	0.282	1.44615	17.4074	0.0365748525396067	65210	64676	64535
c3y_0510002	c1y_asq_acomu	0.0041	0.2064	0.0199	0.9841	0.0171	0.0057	0.0094	0.0953	1.44615	10.1383	0.0209851300511869	65210	71426	58384
c3y_0510002	c1y_asq_bgm	-0.0708	0.1285	-0.5508	0.5818	0.0073	0.0048	0.0094	0.1767	1.44615	15.5	0.0126441250633374	65210	71426	58384
c3y_0510002	c1y_asq_cfm	0.0911	0.2466	0.3696	0.7117	0.0175	0.0052	0.0094	0.0465	1.44615	5.96154	0.0190886984285499	65210	71426	58384
c3y_0510002	c1y_asq_dproblem	0.0593	0.2269	0.2616	0.7937	0.0093	0.0051	0.0094	0.061	1.44615	7.625	0.00979945969401883	65210	71426	58384
c3y_0510002	c1y_asq_epersonal	0.1283	0.2509	0.5115	0.609	0.0348	0.0057	0.0094	0.0613	1.44615	7.38554	0.0389911998239479	65210	71426	58384
c3y_0510002	c1y_asq_total	0.0173	0.1802	0.096	0.9236	0.0241	0.0052	0.0094	0.1088	1.44615	11.6989	0.026879967834495	65210	69210	62731
c3y_0510002	c1y_bed_time	-0.1081	0.4631	-0.2334	0.8155	-0.0043	0.0051	0.0094	0.0129	1.44615	2.01562	-0.00363767522847025	65155	79735	64738
c3y_0510002	c1y_nap_count	0.1153	0.3484	0.331	0.7406	-0.0033	0.0049	0.0094	0.0192	1.44615	3.04762	-0.00529802420500351	65155	79780	64772
c3y_0510002	c1y_night_wake_up_count	0.0801	0.3187	0.2514	0.8015	-0.0179	0.005	0.0094	0.0191	1.44615	3.03175	-0.0213015438789263	65155	79780	64772
c3y_0510002	c1y_sleep_time_day	-0.1422	0.3452	-0.4119	0.6804	0.0046	0.0048	0.0094	0.0204	1.44615	3.2381	0.00726913498648752	65155	77493	62960
c3y_0510002	c1y_sleep_time_night	-0.0087	0.2967	-0.0295	0.9765	0.0186	0.0049	0.0094	0.029	1.44615	4.26471	0.0227283845779389	65155	69403	56475
c3y_0510002	c1y_total_sleep_time	-0.0019	0.2928	-0.0065	0.9948	0.0136	0.0051	0.0094	0.0279	1.44615	4.5	0.0154672369587185	65155	79660	64684
c3y_0510002	c1y_wake_up_time	-0.003	0.1956	-0.0154	0.9877	0.0206	0.0051	0.0094	0.063	1.44615	8.87324	0.0239162636159744	65155	79507	64552
c3y_0510002	c2hy_0030002_checked	-0.2294	0.1417	-1.6193	0.1054	0.01	0.0051	0.0094	0.2841	1.44615	13.4645	0.0267741501012435	65210	69461	62944
c3y_0510002	c2hy_0040401b	NA	NA	NA	NA	0.0045	0.0045	0.0094	-0.0044	1.44615	-0.733333	NA	65210	61844	59810
c3y_0510002	c2hy_asq_acomu	0.2279	0.2388	0.9547	0.3397	0.0147	0.0054	0.0094	0.066	1.44615	7.02128	0.0119414083749943	65210	71648	58545
c3y_0510002	c2hy_asq_bgm	0.0426	0.2209	0.1928	0.8471	0.0078	0.0056	0.0094	0.0652	1.44615	7.01075	0.00836763393468655	65210	71648	58545
c3y_0510002	c2hy_asq_cfm	0.3757	0.305	1.2316	0.2181	0.0077	0.0053	0.0094	0.0357	1.44615	4.89041	0.0021564366142412	65210	71648	58545
c3y_0510002	c2hy_asq_dproblem	0.2997	0.2633	1.1382	0.2551	0.0105	0.0054	0.0094	0.0588	1.44615	7.08434	0.00539896473082858	65210	71648	58545
c3y_0510002	c2hy_asq_epersonal	-0.1023	0.213	-0.4803	0.631	0.001	0.0052	0.0094	0.0734	1.44615	8.24719	0.00402337391938091	65210	71648	58545
c3y_0510002	c2hy_asq_total	0.0718	0.205	0.3503	0.7261	0.0124	0.0052	0.0094	0.0765	1.44615	8.89535	0.011715305536827	65210	67637	62717
c3y_0510002	c2hy_bmi	-0.2184	0.1589	-1.3751	0.1691	0.0022	0.0057	0.0094	0.2398	1.44615	16.2027	0.0144997178533847	65210	64701	64557
c3y_0510002	c2hy_psi_cf	-0.5234	0.351	-1.4911	0.1359	0.013	0.0053	0.0094	0.0273	1.44615	4.33333	0.022817918489049	65210	71094	63163
c3y_0510002	c2y_0030002_checked	-0.1205	0.1269	-0.9497	0.3423	0.0059	0.0052	0.0094	0.2606	1.44615	11.8455	0.0143398299058475	65210	69461	62944
c3y_0510002	c2y_0070301b	NA	NA	NA	NA	0.003	0.0049	0.0094	-2e-04	1.44615	-0.0338983	NA	65210	61843	59810
c3y_0510002	c2y_0080001_1	-0.3746	0.3541	-1.0578	0.2901	-0.0244	0.0054	0.0094	0.0208	1.44615	3.25	-0.0235386446833372	65210	60292	53832
c3y_0510002	c2y_0080001_2	-0.0883	0.3402	-0.2596	0.7952	0.0345	0.005	0.0094	0.0219	1.44615	3.47619	0.0387422451469405	65210	69669	63073
c3y_0510002	c2y_0090001b2	NA	NA	NA	NA	0.0079	0.0048	0.0094	-0.008	1.44615	-1.37931	NA	65210	61844	59810
c3y_0510002	c2y_0100001_2	-0.1306	0.3728	-0.3503	0.7261	0.0115	0.0052	0.0094	0.0196	1.44615	2.9697	0.0142651490632603	65210	69712	63113
c3y_0510002	c2y_0100001_3	0.2506	0.3567	0.7026	0.4823	0.0074	0.0057	0.0094	0.0195	1.44615	2.70833	0.00455651427327907	65210	70145	63485
c3y_0510002	c2y_0100001_4	0.2996	0.5663	0.529	0.5968	0.0067	0.0052	0.0094	0.008	1.44615	1.25	0.00454274090996466	65210	67528	62609
c3y_0510002	c2y_0100501_3	-0.7289	0.6034	-1.208	0.2271	0.0063	0.0047	0.0094	0.0093	1.44615	1.55	0.0138052440483615	65210	63889	59268
c3y_0510002	c2y_0102001_3	NA	NA	NA	NA	0.0065	0.0047	0.0094	-5e-04	1.44615	-0.0877193	NA	65210	63432	60121
c3y_0510002	c2y_0103501_2	-0.0833	0.3807	-0.2188	0.8268	0.0146	0.0054	0.0094	0.0157	1.44615	2.34328	0.0166584994211846	65210	58567	58447
c3y_0510002	c2y_0103501_3	NA	NA	NA	NA	NA	NA	0.0094	5e-04	1.44615	0.0833333	NA	65210	59441	59305
c3y_0510002	c2y_0104001_2	0.1767	0.3486	0.507	0.6122	0.0468	0.005	0.0094	0.0185	1.44615	2.68116	0.0479668736548798	65210	58261	58126
c3y_0510002	c2y_0104001_3	NA	NA	NA	NA	-0.0015	0.005	0.0094	-0.0028	1.44615	-0.491228	NA	65210	58181	58047
c3y_0510002	c2y_0104501_2	NA	NA	NA	NA	-0.0037	0.0055	0.0094	-0.009	1.44615	-1.55172	NA	65210	59348	59210
c3y_0510002	c2y_0105001_2	-0.0385	0.3382	-0.1138	0.9094	0.035	0.0054	0.0094	0.0227	1.44615	3.28986	0.0380134937578568	65210	59136	58997
c3y_0510002	c2y_0105001_3	0.3564	1.0236	0.3482	0.7277	0.0176	0.0051	0.0094	0.0027	1.44615	0.457627	0.0169985373884888	65210	61851	59801
c3y_0510002	c2y_asq_acomu	-0.0424	0.1775	-0.2386	0.8114	0.0129	0.0054	0.0094	0.0949	1.44615	10.4286	0.0172625683235673	65210	71426	58384
c3y_0510002	c2y_asq_bgm	0.0227	0.1839	0.1233	0.9019	0.0078	0.0054	0.0094	0.0941	1.44615	11.6173	0.00891222996364372	65210	71426	58384
c3y_0510002	c2y_asq_cfm	0.209	0.2786	0.7501	0.4532	0.0146	0.0055	0.0094	0.0439	1.44615	5.55696	0.0131739591649421	65210	71426	58384
c3y_0510002	c2y_asq_dproblem	0.2237	0.2965	0.7543	0.4507	9e-04	0.0054	0.0094	0.0358	1.44615	4.36585	-0.00312375573923847	65210	71648	58545
c3y_0510002	c2y_asq_epersonal	0.0135	0.2879	0.0467	0.9627	0.0049	0.0053	0.0094	0.0352	1.44615	4.09302	0.00560072009048636	65210	71648	58545
c3y_0510002	c2y_asq_total	0.0725	0.2049	0.3539	0.7234	0.0116	0.0054	0.0094	0.079	1.44615	8.97727	0.0107862557938017	65210	67701	62773
c3y_0510002	c2y_bmi	-0.3255	0.1718	-1.8943	0.0582	0.0094	0.006	0.0094	0.237	1.44615	16.4583	0.0285552384419091	65210	64642	64500
c3y_0510002	c3hy_0010101	0.7704	0.5017	1.5356	0.1246	0.0133	0.0048	0.0094	0.0138	1.44615	1.84	0.00549494375176634	65210	61157	59125
c3y_0510002	c3hy_0010201	0.3686	0.5773	0.6384	0.5232	-0.0156	0.0049	0.0094	0.0076	1.44615	1.11765	-0.01989261984862	65210	61537	59502
c3y_0510002	c3hy_0010301	NA	NA	NA	NA	7e-04	0.0044	0.0094	-0.0017	1.44615	-0.25	NA	65210	49116	47495
c3y_0510002	c3hy_0030002	-0.2359	0.143	-1.6499	0.099	0.014	0.0059	0.0094	0.3623	1.44615	15.417	0.0360463734841855	65210	61714	59674
c3y_0510002	c3hy_0080102	NA	NA	NA	NA	-0.0159	0.0052	0.0094	-0.0055	1.44615	-0.916667	NA	65210	60361	58360
c3y_0510002	c3hy_0081001	1	1.9123	0.6895	0.4905	0.037	0.0046	0.0094	0.0024	1.44615	0.393443	0.0332538499343508	65210	61757	59715
c3y_0510002	c3hy_0082002	-0.5957	0.4204	-1.4169	0.1565	-0.0626	0.0054	0.0094	0.0305	1.44615	2.52066	-0.0592570425340725	65210	58745	56846
c3y_0510002	c3hy_0083001	NA	NA	NA	NA	NA	NA	0.0094	0.001	1.44615	0.140845	NA	65210	61862	59811
c3y_0510002	c3hy_0083002	-0.3158	0.6207	-0.5087	0.6109	0.0559	0.005	0.0094	0.0055	1.44615	0.808824	0.0620942191105199	65210	61862	59811
c3y_0510002	c3hy_0084001	-0.1708	1.2035	-0.1419	0.8872	-0.0246	0.0051	0.0094	0.0021	1.44615	0.304348	-0.0255110038789718	65210	61862	59811
c3y_0510002	c3hy_0085001	0.516	0.8546	0.6038	0.546	-0.0236	0.0051	0.0094	0.0049	1.44615	0.671233	-0.0287688279525167	65210	61862	59811
c3y_0510002	c3hy_0086001	1	0.9375	1.1796	0.2382	-0.0259	0.0046	0.0094	0.006	1.44615	0.895522	-0.0361255784203957	65210	61669	59634
c3y_0510002	c3hy_0087001	0.0926	0.4292	0.2158	0.8291	-0.0178	0.0046	0.0094	0.0123	1.44615	1.75714	-0.0201347510258543	65210	61733	59690
c3y_0510002	c3hy_0090001	-1	3.174	-0.5661	0.5714	0.0051	0.0052	0.0094	0.0029	1.44615	0.367089	0.0148937455651804	65210	61726	59684
c3y_0510002	c3hy_0090101	-1	4.4865	-0.2743	0.7839	0.008	0.0047	0.0094	0.0014	1.44615	0.233333	0.0135708166162532	65210	54725	52903
c3y_0510002	c3hy_0090201	NA	NA	NA	NA	NA	NA	0.0094	7e-04	1.44615	0.111111	NA	65210	54023	52233
c3y_0510002	c3hy_0090401	-0.2088	1.0405	-0.2007	0.8409	0.0157	0.005	0.0094	0.0036	1.44615	0.514286	0.0191724053211105	65210	54087	52285
c3y_0510002	c3hy_0090601	0.1205	0.7623	0.1581	0.8744	0.002	0.005	0.0094	0.0053	1.44615	0.815385	0.00128607786051171	65210	61648	59614
c3y_0510002	c3hy_0090801	0.1304	0.5401	0.2414	0.8092	0.0081	0.0046	0.0094	0.0075	1.44615	1.31579	0.00757547487243809	65210	61779	59737
c3y_0510002	c3hy_0091001	-0.206	0.4501	-0.4576	0.6472	-0.0118	0.0048	0.0094	0.0112	1.44615	1.72308	-0.0105465612949962	65210	61633	59600
c3y_0510002	c3hy_0091201	NA	NA	NA	NA	-9e-04	0.0047	0.0094	-0.013	1.44615	-2.03125	NA	65210	61531	59501
c3y_0510002	c3hy_0091401	NA	NA	NA	NA	-0.0234	0.0051	0.0094	-0.0012	1.44615	-0.196721	NA	65210	61616	59588
c3y_0510002	c3hy_asq_acomu	0.2154	0.2734	0.7878	0.4308	0.0197	0.0049	0.0094	0.0435	1.44615	5.50633	0.017198672142174	65210	69223	62738
c3y_0510002	c3hy_asq_bgm	0.265	0.2534	1.046	0.2956	0.0087	0.0054	0.0094	0.0563	1.44615	7.40789	0.00332866677824	65210	69258	62769
c3y_0510002	c3hy_asq_cfm	0.306	0.2669	1.1465	0.2516	0.0123	0.0057	0.0094	0.0529	1.44615	6.78205	0.00655367889877724	65210	69212	62736
c3y_0510002	c3hy_asq_dproblem	0.3125	0.269	1.1619	0.2453	0.017	0.0049	0.0094	0.0431	1.44615	5.4557	0.0122375393829616	65210	69212	62736
c3y_0510002	c3hy_asq_epersonal	0.3206	0.2945	1.0884	0.2764	0.009	0.0051	0.0094	0.0429	1.44615	4.98837	0.00328267869380988	65210	69260	62779
c3y_0510002	c3hy_asq_total	0.3002	0.2589	1.1593	0.2463	0.0171	0.0055	0.0094	0.0646	1.44615	8.17722	0.0111286929785024	65210	67613	62697
c3y_0510002	c3hy_bmi	-0.1913	0.1461	-1.3091	0.1905	-0.0054	0.0059	0.0094	0.2701	1.44615	16.3697	0.00494643654098684	65210	64700	64558
c3y_0510002	c3hy_psi_cf	-0.878	0.4334	-2.0259	0.0428	0.0106	0.0055	0.0094	0.0334	1.44615	4.07317	0.0275759542467806	65210	71094	63163
c3y_0510002	c3y_0030002_checked	-0.3178	0.1669	-1.9037	0.0569	0.0169	0.0058	0.0094	0.3134	1.44615	14.3105	0.0428439219201668	65210	69328	62833
c3y_0510002	c3y_0040001_1	-0.5536	0.616	-0.8986	0.3689	-0.0034	0.0049	0.0094	0.0083	1.44615	1.22059	0.00123671595510669	65210	59936	58011
c3y_0510002	c3y_0040001_2	0.3474	0.48	0.7238	0.4692	0.011	0.0049	0.0094	0.0111	1.44615	1.65672	0.00989479234389767	65210	47540	45905
c3y_0510002	c3y_0050001_1	0.0473	0.3503	0.135	0.8926	0.0042	0.0049	0.0094	0.022	1.44615	3.18841	0.00445830143265608	65210	47983	46353
c3y_0510002	c3y_0050001_2	-0.1593	0.5329	-0.299	0.765	0.0083	0.0053	0.0094	0.0089	1.44615	1.28986	0.0193486177373498	65210	20259	17030
c3y_0510002	c3y_0050001_3	0.067	0.2633	0.2546	0.799	-0.0025	0.0055	0.0094	0.0435	1.44615	6.30435	-0.00687335267001577	65210	20259	17030
c3y_0510002	c3y_0100301b	0.1714	0.8481	0.2021	0.8398	0.014	0.0048	0.0094	0.0041	1.44615	0.554054	0.0138946122895111	65210	61844	59810
c3y_0510002	c3y_0110001_3	0.1638	0.3458	0.4736	0.6358	0.0066	0.0051	0.0094	0.0212	1.44615	2.90411	0.0119570964716474	65210	20259	17030
c3y_0510002	c3y_0110501_3	-1	2.1102	-0.5519	0.581	0.0077	0.0047	0.0094	0.0021	1.44615	0.368421	0.0217338026985393	65210	20259	17030
c3y_0510002	c3y_0112001_3	NA	NA	NA	NA	0.0169	0.0051	0.0094	-0.0015	1.44615	-0.254237	NA	65210	71674	58565
c3y_0510002	c3y_0113501_2	0.6051	0.9067	0.6673	0.5046	-8.991e-05	0.0048	0.0094	0.0043	1.44615	0.661538	-0.00397983208552577	65210	70970	57960
c3y_0510002	c3y_0113501_3	NA	NA	NA	NA	0.0077	0.0051	0.0094	-0.0015	1.44615	-0.217391	NA	65210	79712	65157
c3y_0510002	c3y_0114001_2	-0.1475	0.813	-0.1814	0.856	0.0381	0.0056	0.0094	0.0042	1.44615	0.591549	0.0578446660971226	65210	40817	34775
c3y_0510002	c3y_0114001_3	NA	NA	NA	NA	-0.0032	0.005	0.0094	-0.0047	1.44615	-0.783333	NA	65210	67970	59710
c3y_0510002	c3y_0114501_2	NA	NA	NA	NA	-0.0023	0.0046	0.0094	-0.0038	1.44615	-0.666667	NA	65210	64328	58057
c3y_0510002	c3y_0115001_2	-0.3968	0.4048	-0.9804	0.3269	0.0367	0.005	0.0094	0.0175	1.44615	2.46479	0.0469501727769062	65210	60593	55954
c3y_0510002	c3y_0115001_3	1	3.8831	0.3759	0.707	0.01	0.0051	0.0094	0.0016	1.44615	0.231884	0.0052224575103001	65210	62863	58989
c3y_0510002	c3y_0280201b	0.4027	0.7875	0.5114	0.609	0.0327	0.0055	0.0094	0.0051	1.44615	0.689189	0.0321653205721661	65210	61845	59810
c3y_0510002	c3y_0280301b	NA	NA	NA	NA	0.0097	0.0046	0.0094	-0.0041	1.44615	-0.602941	NA	65210	61845	59810
c3y_0510002	c3y_0280501b	0.6543	0.6035	1.0841	0.2783	0.0192	0.0052	0.0094	0.0089	1.44615	1.27143	0.0146412239719168	65210	61143	59163
c3y_0510002	c3y_0280601b	-0.5422	0.7841	-0.6916	0.4892	0.0427	0.0049	0.0094	0.0065	1.44615	0.866667	0.049973646514153	65210	61845	59810
c3y_0510002	c3y_0280901b	NA	NA	NA	NA	0.0364	0.0051	0.0094	-0.0038	1.44615	-0.520548	NA	65210	61849	59810
c3y_0510002	c3y_0510003	NA	NA	NA	NA	0.1971	0.0054	0.0094	-0.0024	1.44615	-0.358209	NA	65210	62609	60758
c3y_0510002	c3y_0510004	0.7548	0.2957	2.5526	0.0107	0.3932	0.0047	0.0094	0.0182	1.44615	2.8	0.412766077368243	65210	61586	59764
c3y_0510002	c3y_0520001	-0.7058	0.6662	-1.0594	0.2894	-0.0699	0.0053	0.0094	0.0072	1.44615	1.01408	-0.091216439500352	65210	36752	35547
c3y_0510002	c3y_0520101	0.6591	0.5276	1.2492	0.2116	0.0833	0.0046	0.0094	0.0076	1.44615	1.11765	0.0823415696030156	65210	63210	61322
c3y_0510002	c3y_0520201	NA	NA	NA	NA	-0.0086	0.0044	0.0094	-0.0021	1.44615	-0.318182	NA	65210	63195	61308
c3y_0510002	c3y_0530001	-0.8596	0.6538	-1.3148	0.1886	-0.0562	0.0053	0.0094	0.01	1.44615	1.36986	-0.0510002122331961	65210	63210	61322
c3y_0510002	c3y_0530002	0.383	0.3656	1.0475	0.2949	0.0474	0.005	0.0094	0.0168	1.44615	2.33333	0.0454084642289134	65210	63210	61322
c3y_0510002	c3y_0530003	NA	NA	NA	NA	0.0195	0.0046	0.0094	-0.0034	1.44615	-0.576271	NA	65210	63210	61322
c3y_0510002	c3y_0530004	NA	NA	NA	NA	0.0806	0.0054	0.0094	-0.0013	1.44615	-0.191176	NA	65210	63210	61322
c3y_0510002	c3y_0540001	NA	NA	NA	NA	0.0244	0.0051	0.0094	-0.006	1.44615	-0.952381	NA	65210	54427	52890
c3y_0510002	c3y_0540002	NA	NA	NA	NA	0.0611	0.0052	0.0094	-0.0151	1.44615	-2.35938	NA	65210	63210	61322
c3y_0510002	c3y_0540003	0.7395	0.6257	1.1819	0.2372	0.056	0.0051	0.0094	0.0086	1.44615	1.22857	0.0524534068129094	65210	63210	61322
c3y_0510002	c3y_0540004	-0.4421	0.4098	-1.0787	0.2807	0.015	0.0051	0.0094	0.0227	1.44615	3.28986	0.0225245451571723	65210	63210	61322
c3y_0510002	c3y_0550001	0.2588	0.6811	0.3799	0.704	0.0527	0.0052	0.0094	0.0055	1.44615	0.808824	0.0537146838329155	65210	63210	61322
c3y_0510002	c3y_0560001	-0.1486	1.4074	-0.1056	0.9159	-0.0095	0.0053	0.0094	0.0019	1.44615	0.287879	-0.0093712161254307	65210	63210	61322
c3y_0510002	c3y_0570001	-0.1288	0.4002	-0.3219	0.7475	0.0876	0.0052	0.0094	0.0135	1.44615	2.01493	0.0942446879179118	65210	63210	61322
c3y_0510002	c3y_0570002	-0.5397	0.8004	-0.6743	0.5001	0.0278	0.0053	0.0094	0.0049	1.44615	0.742424	0.0330046059578666	65210	63210	61322
c3y_0510002	c3y_0570003	0.0799	0.6843	0.1168	0.907	0.0473	0.0052	0.0094	0.0045	1.44615	0.681818	0.0493450580042458	65210	63210	61322
c3y_0510002	c3y_0570004	-0.0589	0.3639	-0.162	0.8713	0.0724	0.0047	0.0094	0.0158	1.44615	2.32353	0.0785907965470574	65210	61862	59811
c3y_0510002	c3y_0580001	0.2725	0.4361	0.6248	0.5321	0.0136	0.0046	0.0094	0.0167	1.44615	1.19286	0.0111736803337818	65210	61862	59811
c3y_0510002	c3y_0580002	0.4373	0.5787	0.7557	0.4498	0.0103	0.0055	0.0094	0.0096	1.44615	1.35211	0.00684862277828239	65210	61862	59811
c3y_0510002	c3y_0580003	0.5844	0.7396	0.7902	0.4294	0.0096	0.0052	0.0094	0.0062	1.44615	0.911765	0.00598488942483793	65210	59247	57378
c3y_0510002	c3y_0580004	-0.5222	0.4545	-1.1491	0.2505	-0.0026	0.0052	0.0094	0.0144	1.44615	1.89474	0.00335446097186049	65210	61862	59811
c3y_0510002	c3y_0590001	-0.0061	0.4199	-0.0146	0.9883	0.0762	0.0049	0.0094	0.0118	1.44615	1.66197	0.0818495073569462	65210	61862	59811
c3y_0510002	c3y_0590002	0.2706	0.5123	0.5282	0.5974	0.0123	0.0053	0.0094	0.0108	1.44615	1.61194	0.0104404653964623	65210	61862	59811
c3y_0510002	c3y_0590003	-0.3984	0.9547	-0.4173	0.6765	0.0179	0.0052	0.0094	0.0067	1.44615	0.848101	0.0223498390435348	65210	61862	59811
c3y_0510002	c3y_0590004	0.122	0.7044	0.1732	0.8625	0.0516	0.0054	0.0094	0.0048	1.44615	0.648649	0.0543612124574175	65210	61862	59811
c3y_0510002	c3y_0590005	-0.8281	0.6365	-1.3012	0.1932	0.0177	0.005	0.0094	0.0082	1.44615	1.28125	0.026297565378825	65210	61862	59811
c3y_0510002	c3y_0590006	NA	NA	NA	NA	0.019	0.0049	0.0094	-0.0119	1.44615	-2.01695	NA	65210	61862	59811
c3y_0510002	c3y_0590007	0.5779	0.5754	1.0043	0.3152	0.0583	0.0053	0.0094	0.0083	1.44615	1.22059	0.0573120881951035	65210	61862	59811
c3y_0510002	c3y_0600101_1	NA	NA	NA	NA	-0.0554	0.0048	0.0094	-0.01	1.44615	-1.5625	NA	65210	61277	58511
c3y_0510002	c3y_0600101_2	NA	NA	NA	NA	NA	NA	0.0094	0.001	1.44615	0.15625	NA	65210	62924	62795
c3y_0510002	c3y_0600101_3	NA	NA	NA	NA	0.0567	0.005	0.0094	-0.0012	1.44615	-0.181818	NA	65210	60951	59328
c3y_0510002	c3y_0600101_4	NA	NA	NA	NA	0.0044	0.0052	0.0094	-0.0052	1.44615	-0.787879	NA	65210	59290	57603
c3y_0510002	c3y_0600201	-0.6843	0.6262	-1.0927	0.2745	0.0082	0.0045	0.0094	0.0099	1.44615	1.54688	0.0154581180583584	65210	61862	59811
c3y_0510002	c3y_0600202	NA	NA	NA	NA	0.0111	0.0051	0.0094	-0.0015	1.44615	-0.245902	NA	65210	61862	59811
c3y_0510002	c3y_0600301	NA	NA	NA	NA	-0.0232	0.0054	0.0094	-0.004	1.44615	-0.625	NA	65210	61862	59811
c3y_0510002	c3y_0610001	-0.2654	0.527	-0.5036	0.6146	-0.0479	0.0049	0.0094	0.0086	1.44615	1.34375	-0.0489195649477798	65210	61862	59811
c3y_0510002	c3y_0611001	-0.068	0.5213	-0.1303	0.8963	-0.0368	0.0047	0.0094	0.0081	1.44615	1.15714	-0.0388246836198917	65210	61862	59811
c3y_0510002	c3y_0611101	-0.3307	1.0595	-0.3121	0.7549	-0.0376	0.0051	0.0094	0.0025	1.44615	0.396825	-0.0385543454208681	65210	61862	59811
c3y_0510002	c3y_0611201	NA	NA	NA	NA	NA	NA	0.0094	9e-04	1.44615	0.125	NA	65210	61862	59811
c3y_0510002	c3y_0611301	0.3686	0.4887	0.7543	0.4507	-0.0343	0.0054	0.0094	0.0124	1.44615	1.96825	-0.0408483465374356	65210	61862	59811
c3y_0510002	c3y_0611401	-1	1.0725	-1.2638	0.2063	-0.0312	0.0047	0.0094	0.0054	1.44615	0.857143	-0.0240395331027045	65210	60307	58372
c3y_0510002	c3y_0611501	-1	1.5745	-0.9902	0.3221	-0.0323	0.0053	0.0094	0.0038	1.44615	0.584615	-0.0255558613683253	65210	60304	58363
c3y_0510002	c3y_0611601	NA	NA	NA	NA	-0.0345	0.0048	0.0094	-0.0069	1.44615	-1.1129	NA	65210	61299	59308
c3y_0510002	c3y_0620001	0.5976	0.5313	1.1248	0.2607	0.0464	0.0051	0.0094	0.0089	1.44615	1.36923	0.0444038375578071	65210	61296	59307
c3y_0510002	c3y_0620101	-0.4168	0.3662	-1.1383	0.255	-0.044	0.0047	0.0094	0.0235	1.44615	3.4058	-0.0413926166323926	65210	61299	59308
c3y_0510002	c3y_0620201	-0.0648	0.6646	-0.0975	0.9223	-0.0273	0.0054	0.0094	0.0055	1.44615	0.887097	-0.0288700135273754	65210	61214	59230
c3y_0510002	c3y_0620301	-0.121	0.469	-0.2579	0.7965	0.0435	0.0048	0.0094	0.0119	1.44615	1.77612	0.0481947441356624	65210	61213	59229
c3y_0510002	c3y_0630001	0.0271	0.3235	0.0839	0.9331	0.0065	0.0052	0.0094	0.0247	1.44615	3.43056	0.00663383421708716	65210	61215	59231
c3y_0510002	c3y_0631001	-0.2791	0.4891	-0.5706	0.5683	0.0131	0.005	0.0094	0.0118	1.44615	1.61644	0.017119108028732	65210	61062	59053
c3y_0510002	c3y_0631101	0.5645	0.5564	1.0145	0.3103	-5.8136e-05	0.0047	0.0094	0.0114	1.44615	1.96552	-0.00596739673960468	65210	61862	59811
c3y_0510002	c3y_0631201	-0.1416	0.6304	-0.2247	0.8222	-0.0076	0.005	0.0094	0.0059	1.44615	0.951613	-0.0070701028203896	65210	61862	59811
c3y_0510002	c3y_0631401	0.1674	0.3015	0.5553	0.5787	-0.0036	0.0053	0.0094	0.0221	1.44615	3.25	-0.00633725693082564	65210	61796	59753
c3y_0510002	c3y_asq_acomu	0.3952	0.286	1.3818	0.167	0.0264	0.0051	0.0094	0.0538	1.44615	6.725	0.0226556664308804	65210	71653	58550
c3y_0510002	c3y_asq_bgm	0.4408	0.309	1.4267	0.1537	0.0023	0.0052	0.0094	0.05	1.44615	5.88235	-0.00708285437857022	65210	71648	58545
c3y_0510002	c3y_asq_cfm	0.1575	0.2718	0.5795	0.5623	0.0102	0.0058	0.0094	0.0484	1.44615	6.36842	0.00881566326294678	65210	71479	58428
c3y_0510002	c3y_asq_dproblem	0.3114	0.2802	1.1111	0.2665	0.0216	0.0054	0.0094	0.0531	1.44615	6.39759	0.0188769932758865	65210	71475	58426
c3y_0510002	c3y_asq_epersonal	0.1374	0.2606	0.5272	0.5981	0.0114	0.0056	0.0094	0.0544	1.44615	6.55422	0.0100042458508543	65210	78277	63683
c3y_0510002	c3y_asq_total	0.2268	0.2536	0.8941	0.3713	0.0244	0.0058	0.0094	0.0674	1.44615	8.53165	0.0209370931286221	65210	67658	62739
c3y_0510002	c3y_bed_time	-0.1526	0.2784	-0.548	0.5837	-0.0137	0.0049	0.0094	0.0309	1.44615	4.29167	-0.0129095939986112	65155	79780	64772
c3y_0510002	c3y_bmi	-0.0839	0.1299	-0.6455	0.5186	0.001	0.0059	0.0094	0.2654	1.44615	15.7976	0.00609178935798127	65210	64718	64576
c3y_0510002	c3y_nap_count	-0.0844	0.3599	-0.2346	0.8145	-6e-04	0.0054	0.0094	0.0206	1.44615	3.12121	0.000510887798861501	65155	78943	64106
c3y_0510002	c3y_night_wake_up_count	0.3253	0.3543	0.9182	0.3585	-0.0113	0.0048	0.0094	0.0214	1.44615	2.77922	-0.0175352583064712	65155	78788	63996
c3y_0510002	c3y_sleep_time_day	-0.0142	0.3226	-0.0441	0.9648	-0.0031	0.0051	0.0094	0.0233	1.44615	3.32857	-0.00330334976949838	65155	79348	64432
c3y_0510002	c3y_sleep_time_night	0.0238	0.2595	0.0916	0.927	0.027	0.0046	0.0094	0.0351	1.44615	4.94366	0.0305721709801347	65155	78297	63600
c3y_0510002	c3y_total_sleep_time	0.0833	0.4543	0.1833	0.8546	0.0127	0.0047	0.0094	0.0118	1.44615	1.84375	0.0134315257862858	65155	79419	64488
c3y_0510002	c3y_wake_up_time	-0.1691	0.1954	-0.8655	0.3868	0.0126	0.0055	0.0094	0.0777	1.44615	9.03488	0.019454152631796	65155	79780	64772
c3y_0510002	c4y_0010101	0.8358	0.6581	1.27	0.2041	0.0184	0.0048	0.0094	0.0097	1.44615	1.34722	0.0117873811488566	65210	61100	59089
c3y_0510002	c4y_0010201	NA	NA	NA	NA	NA	NA	0.0094	0.0012	1.44615	0.179104	NA	65210	61077	59062
c3y_0510002	c4y_0010301	0.9055	0.5732	1.5799	0.1141	-0.0061	0.0049	0.0094	0.0124	1.44615	1.74648	-0.0164404814393149	65210	61700	59663
c3y_0510002	c4y_0030002	-0.2799	0.1518	-1.8444	0.0651	0.0154	0.0058	0.0094	0.3831	1.44615	15.324	0.0424321355958208	65210	61689	59653
c3y_0510002	c4y_0042101	-0.2852	0.2846	-1.0022	0.3163	0.0073	0.0052	0.0094	0.0484	1.44615	5.31868	0.0142735972919224	65210	61478	59448
c3y_0510002	c4y_0042102b	-0.3545	0.2907	-1.2195	0.2227	0.0089	0.0052	0.0094	0.0495	1.44615	5.625	0.0176192547572062	65210	61845	59810
c3y_0510002	c4y_0051001	0.5466	0.3736	1.4631	0.1434	0.0062	0.0048	0.0094	0.0331	1.44615	3.48421	-0.0031090874111143	65210	61554	59527
c3y_0510002	c4y_0051101	0.2775	0.2952	0.9399	0.3473	0.0059	0.0051	0.0094	0.0364	1.44615	4.33333	0.00127448189718766	65210	59626	57680
c3y_0510002	c4y_0051201	0.3471	0.2685	1.2928	0.1961	-0.0092	0.0046	0.0094	0.0432	1.44615	4.45361	-0.0172195385796269	65210	61862	59811
c3y_0510002	c4y_0051301	1	0.8566	1.2013	0.2296	0.0115	0.0046	0.0094	0.0069	1.44615	1.01471	0.00395629090071262	65210	61862	59811
c3y_0510002	c4y_0051401	0.2136	0.549	0.389	0.6973	0.0248	0.0051	0.0094	0.0091	1.44615	1.3	0.0245872788603426	65210	61862	59811
c3y_0510002	c4y_0051501	0.8094	0.5156	1.5699	0.1164	0.026	0.0057	0.0094	0.0178	1.44615	2.25316	0.0173763838554753	65210	61862	59811
c3y_0510002	c4y_0053801	-0.3425	0.4934	-0.6941	0.4876	-0.0034	0.0051	0.0094	0.0116	1.44615	1.78462	-3.43966856549219e-05	65210	61862	59811
c3y_0510002	c4y_0053901	-0.2221	0.6288	-0.3532	0.7239	0.0129	0.0049	0.0094	0.0078	1.44615	1.16418	0.0157357590624747	65210	61862	59811
c3y_0510002	c4y_0054001	-0.4497	0.6962	-0.6459	0.5183	0.0207	0.0051	0.0094	0.0061	1.44615	0.953125	0.0255851437723253	65210	61862	59811
c3y_0510002	c4y_0054401	-0.7633	1.4584	-0.5233	0.6007	-0.0062	0.0047	0.0094	0.0025	1.44615	0.378788	-0.00290089024179092	65210	61862	59811
c3y_0510002	c4y_0055701	-0.1732	0.321	-0.5396	0.5895	0.0017	0.0046	0.0094	0.0227	1.44615	3.06757	0.00440608961247749	65210	61862	59811
c3y_0510002	c4y_0056001	-0.2162	0.7349	-0.2942	0.7686	0.0063	0.0046	0.0094	0.0039	1.44615	0.629032	0.00805265549265519	65210	61862	59811
c3y_0510002	c4y_0056101	-1	0.741	-2.1953	0.0281	0.0142	0.005	0.0094	0.0125	1.44615	2.19298	0.0330743446228376	65210	61862	59811
c3y_0510002	c4y_0056301	-0.0067	0.4536	-0.0147	0.9883	0.0029	0.0056	0.0094	0.0099	1.44615	1.43478	0.00317481148806326	65210	61862	59811
c3y_0510002	c4y_0056401	0.4508	0.6792	0.6636	0.5069	-3e-04	0.0046	0.0094	0.0059	1.44615	0.880597	-0.00370522755473623	65210	61411	59382
c3y_0510002	c4y_0060101	0.5933	0.8996	0.6595	0.5096	-0.0032	0.0049	0.0094	0.0046	1.44615	0.657143	-0.00735524403432847	65210	61700	59658
c3y_0510002	c4y_0060201	NA	NA	NA	NA	-0.0033	0.0054	0.0094	-4.8573e-05	1.44615	-0.00703957	NA	65210	61760	59717
c3y_0510002	c4y_0060301b	0.717	2.1152	0.339	0.7346	-0.0039	0.0052	0.0094	0.0017	1.44615	0.261538	-0.00704645323143806	65210	61849	59810
c3y_0510002	c4y_0070001_3	0.2327	0.4454	0.5224	0.6014	0.0121	0.0049	0.0094	0.0123	1.44615	1.5375	0.011025338521187	65210	79490	64974
c3y_0510002	c4y_0070101	0.2276	0.2865	0.7942	0.4271	0.0122	0.0049	0.0094	0.0342	1.44615	4.5	0.00910661954889096	65210	61540	59504
c3y_0510002	c4y_0070201	0.2114	0.3114	0.6788	0.4972	0.0107	0.0049	0.0094	0.0232	1.44615	3.13514	0.00839769502684053	65210	61614	59586
c3y_0510002	c4y_0070301	0.1658	0.3666	0.4522	0.6512	0.0092	0.0048	0.0094	0.0171	1.44615	2.28	0.00783226613269248	65210	61048	59048
c3y_0510002	c4y_0070501_3	0.1668	0.9664	0.1726	0.863	-0.0048	0.0044	0.0094	0.0028	1.44615	0.444444	-0.00624504002283988	65210	77888	63927
c3y_0510002	c4y_0070601	0.3582	0.3733	0.9595	0.3373	-0.0036	0.005	0.0094	0.0223	1.44615	3.32836	-0.00916209882038513	65210	61589	59559
c3y_0510002	c4y_0070701	0.081	0.5114	0.1584	0.8742	0.0039	0.0049	0.0094	0.0086	1.44615	1.26471	0.00345160847721294	65210	61610	59583
c3y_0510002	c4y_0070801	NA	NA	NA	NA	0.0028	0.0048	0.0094	-9e-04	1.44615	-0.136364	NA	65210	61560	59535
c3y_0510002	c4y_0073501_2	0.2705	0.3173	0.8525	0.3939	0.0084	0.0049	0.0094	0.0278	1.44615	3.97143	0.00494827572907552	65210	71814	62287
c3y_0510002	c4y_0073501_3	NA	NA	NA	NA	0.0088	0.0056	0.0094	-0.0024	1.44615	-0.347826	NA	65210	38984	35072
c3y_0510002	c4y_0074001_2	-0.1135	0.5922	-0.1916	0.8481	0.0272	0.0058	0.0094	0.0094	1.44615	1.25333	0.035075866513623	65210	52971	47466
c3y_0510002	c4y_0075001_2	-1	3.608	-0.4839	0.6284	0.0306	0.005	0.0094	0.0023	1.44615	0.315068	0.0432141267870273	65210	60310	55076
c3y_0510002	c4y_0075001_3	NA	NA	NA	NA	NA	NA	0.0094	0.0017	1.44615	0.257576	NA	65210	61559	57451
c3y_0510002	c4y_0075501_2	-0.4337	2.1808	-0.1989	0.8423	0.0302	0.005	0.0094	0.0019	1.44615	0.253333	0.0354572611640269	65210	58782	55941
c3y_0510002	c4y_0075501_3	0.7744	0.6744	1.1482	0.2509	0.0048	0.005	0.0094	0.008	1.44615	1.17647	-0.00168562010897846	65210	59324	59183
c3y_0510002	c4y_0077001	-0.5207	0.4954	-1.051	0.2933	0.0306	0.0042	0.0094	0.0128	1.44615	1.72973	0.0387054332198976	65210	61568	59541
c3y_0510002	c4y_0077101	-0.341	0.7421	-0.4595	0.6459	0.0118	0.0046	0.0094	0.0048	1.44615	0.761905	0.0149433080092644	65210	61675	59644
c3y_0510002	c4y_0077102	-0.2108	0.4005	-0.5263	0.5987	0.0279	0.0045	0.0094	0.0182	1.44615	2.84375	0.0353818083002046	65210	52611	50852
c3y_0510002	c4y_0080001	0.0826	0.4119	0.2004	0.8412	0.0254	0.0054	0.0094	0.0192	1.44615	2.59459	0.0293492069203865	65210	49932	48250
c3y_0510002	c4y_0081001	0.2632	0.3649	0.7212	0.4708	0.0572	0.0051	0.0094	0.0209	1.44615	2.98571	0.0653234007974293	65210	49370	47713
c3y_0510002	c4y_0090001	0.0867	0.5283	0.1641	0.8697	0.0324	0.0045	0.0094	0.0092	1.44615	1.31429	0.0376241479451114	65210	50549	48849
c3y_0510002	c4y_0091001	NA	NA	NA	NA	0.0152	0.0045	0.0094	-0.0042	1.44615	-0.494118	NA	65210	61622	59598
c3y_0510002	c4y_0100001	0.1897	0.6525	0.2907	0.7713	0.0182	0.0053	0.0094	0.0062	1.44615	0.775	0.0182780834094984	65210	60142	58200
c3y_0510002	c4y_0110001	-0.083	0.2524	-0.3288	0.7423	0.0057	0.0048	0.0094	0.0425	1.44615	5.66667	0.00804742725725455	65210	59228	57334
c3y_0510002	c4y_0120001	0.1386	0.2211	0.627	0.5306	0.0135	0.0052	0.0094	0.0673	1.44615	6.23148	0.0113045686291571	65210	61699	59664
c3y_0510002	c4y_0130001	-0.0776	0.2164	-0.3589	0.7197	-0.0205	0.0052	0.0094	0.0658	1.44615	6.38835	-0.0206451476111037	65210	61717	59683
c3y_0510002	c4y_0130102	NA	NA	NA	NA	NA	NA	0.0094	6e-04	1.44615	0.0909091	NA	65210	61329	59317
c3y_0510002	c4y_0130103	-0.2462	0.3761	-0.6544	0.5128	-0.0106	0.0053	0.0094	0.0159	1.44615	2.09211	-0.00839987684164676	65210	61302	59291
c3y_0510002	c4y_0130104	-0.4114	0.2577	-1.5968	0.1103	-0.0144	0.0054	0.0094	0.0529	1.44615	5.75	-0.00634872606914118	65210	61581	59551
c3y_0510002	c4y_0130105	-0.4409	0.6376	-0.6916	0.4892	-0.0102	0.0052	0.0094	0.0078	1.44615	1.18182	-0.00747406268312527	65210	57915	56042
c3y_0510002	c4y_0140001	0.3807	0.3122	1.2196	0.2226	0.0111	0.0047	0.0094	0.0294	1.44615	3.45882	0.0056280860177142	65210	61192	59184
c3y_0510002	c4y_0150001	0.3378	0.2383	1.4177	0.1563	0.0228	0.0048	0.0094	0.061	1.44615	6.0396	0.016848614352247	65210	61929	59531
c3y_0510002	c4y_0160001	0.1593	0.2597	0.6133	0.5397	0.0168	0.0053	0.0094	0.0459	1.44615	4.25	0.0149695789152622	65210	61689	59654
c3y_0510002	c4y_0160101	0.0581	0.2349	0.2473	0.8047	0.0174	0.005	0.0094	0.0605	1.44615	4.80159	0.017799198448417	65210	62053	59647
c3y_0510002	c4y_0160201	0.4016	0.3335	1.2043	0.2285	0.0209	0.0052	0.0094	0.0354	1.44615	3.33962	0.0152356621950332	65210	61695	59663
c3y_0510002	c4y_0160301	1	4.6101	0.3033	0.7617	0.0069	0.0049	0.0094	0.004	1.44615	0.449438	-0.00122388211079694	65210	62078	59670
c3y_0510002	c4y_0170001	0.1273	0.2951	0.4313	0.6662	0.0189	0.0053	0.0094	0.0358	1.44615	3.69072	0.01825615241814	65210	61919	59521
c3y_0510002	c4y_0180001	0.2548	0.6617	0.3851	0.7002	0.0056	0.0051	0.0094	0.0066	1.44615	0.942857	0.00589768281436708	65210	49042	40304
c3y_0510002	c4y_0190001	NA	NA	NA	NA	NA	NA	0.0094	-1e-04	1.44615	-0.0140845	NA	65210	59809	59669
c3y_0510002	c4y_0200001	0.0933	0.25	0.3734	0.7089	0.0069	0.0055	0.0094	0.0431	1.44615	4.14423	0.00548877227770703	65210	59805	59666
c3y_0510002	c4y_0210001	0.1482	0.2651	0.5592	0.576	0.0071	0.0056	0.0094	0.0417	1.44615	4.04854	0.00462656017879994	65210	59634	59495
c3y_0510002	c4y_0210101	0.3021	0.2593	1.165	0.244	-0.0032	0.0057	0.0094	0.0518	1.44615	4.7963	-0.0103342139882336	65210	59801	59662
c3y_0510002	c4y_0210401	0.2922	0.3569	0.8186	0.413	-4e-04	0.0046	0.0094	0.0183	1.44615	2.17857	-0.0043110450521824	65210	59733	59595
c3y_0510002	c4y_0220001	0.175	0.2383	0.7346	0.4626	-0.0027	0.0053	0.0094	0.0566	1.44615	5.44231	-0.00713965641258046	65210	58159	58028
c3y_0510002	c4y_0230001	0.187	0.2356	0.7934	0.4275	0.024	0.0054	0.0094	0.06	1.44615	5.45455	0.0217896245287175	65210	58174	58043
c3y_0510002	c4y_0240001	1	1.3954	1.0405	0.2981	0.028	0.0055	0.0094	0.0051	1.44615	0.607143	0.0198125236108394	65210	58136	58005
c3y_0510002	c4y_0250001	1	2.3992	0.906	0.3649	0.0252	0.0055	0.0094	0.0038	1.44615	0.493506	0.0138597695128776	65210	58088	57959
c3y_0510002	c4y_0250101	0.9845	1.506	0.6537	0.5133	0.0204	0.0059	0.0094	0.0043	1.44615	0.551282	0.0155268953216856	65210	57999	57869
c3y_0510002	c4y_0250201	NA	NA	NA	NA	0.0129	0.005	0.0094	-0.0038	1.44615	-0.575758	NA	65210	56053	55932
c3y_0510002	c4y_0250202	1	0.8411	1.5756	0.1151	0.0205	0.0047	0.0094	0.0067	1.44615	0.971014	0.0117337042498671	65210	56066	55944
c3y_0510002	c4y_0250203	1	1.4676	1.0422	0.2973	0.0292	0.0055	0.0094	0.0045	1.44615	0.625	0.0217724641476301	65210	56035	55913
c3y_0510002	c4y_0250204	0.9692	0.7973	1.2156	0.2241	0.0158	0.0056	0.0094	0.0071	1.44615	1.01429	0.00928862102459129	65210	55716	55597
c3y_0510002	c4y_0250205	1	5.782	0.4577	0.6472	-0.0033	0.0051	0.0094	0.0022	1.44615	0.333333	-0.0156937888893198	65210	56035	55914
c3y_0510002	c4y_0250206	NA	NA	NA	NA	-0.0015	0.005	0.0094	-0.0072	1.44615	-1.10769	NA	65210	59091	58968
c3y_0510002	c4y_0250207	1	1.7479	1.3017	0.193	-0.0118	0.0051	0.0094	0.0055	1.44615	0.785714	-0.0289971564133926	65210	59091	58968
c3y_0510002	c4y_0250208	1	0.6878	1.5968	0.1103	-0.0092	0.0048	0.0094	0.0108	1.44615	1.52113	-0.0209672274760046	65210	59032	58911
c3y_0510002	c4y_0250209	0.3784	0.9704	0.39	0.6966	0.0127	0.0049	0.0094	0.0037	1.44615	0.552239	0.0112292897131795	65210	58926	58806
c3y_0510002	c4y_0250210	0.6529	1.5331	0.4259	0.6702	0.0112	0.0053	0.0094	0.0021	1.44615	0.333333	0.0089489756001645	65210	59006	58885
c3y_0510002	c4y_0250211	NA	NA	NA	NA	0.011	0.005	0.0094	-0.0076	1.44615	-1.15152	NA	65210	58597	58471
c3y_0510002	c4y_0250212	NA	NA	NA	NA	0.0134	0.0053	0.0094	-0.0094	1.44615	-1.36232	NA	65210	58615	58489
c3y_0510002	c4y_0260001	1	0.8019	1.5582	0.1192	0.0196	0.0054	0.0094	0.0102	1.44615	1.36	0.00860873888615763	65210	58376	58253
c3y_0510002	c4y_0270001	0.0137	0.287	0.0478	0.9619	0.014	0.0056	0.0094	0.031	1.44615	4.13333	0.014881798903995	65210	58487	58363
c3y_0510002	c4y_0280001	0.1754	0.3456	0.5075	0.6118	0.0212	0.0056	0.0094	0.0216	1.44615	3.27273	0.0202417294979388	65210	58518	58394
c3y_0510002	c4y_0290001	-0.1831	0.1697	-1.0789	0.2806	-0.0028	0.0052	0.0094	0.0941	1.44615	9.50505	0.00272975340614424	65210	62765	62640
c3y_0510002	c4y_0300101	-0.2793	0.3413	-0.8184	0.4131	6e-04	0.005	0.0094	0.0224	1.44615	3.29412	0.00474077677311448	65210	62841	62712
c3y_0510002	c4y_0300201	0.1381	0.5523	0.25	0.8026	1e-04	0.0053	0.0094	0.0102	1.44615	1.39726	-0.00126236075543584	65210	62606	62481
c3y_0510002	c4y_0300301	0.2708	0.3396	0.7975	0.4252	0.005	0.0045	0.0094	0.023	1.44615	3.15068	0.00116357381094446	65210	62274	62153
c3y_0510002	c4y_0300401	-0.6933	0.4167	-1.6636	0.0962	0.0234	0.0048	0.0094	0.021	1.44615	3	0.0341683680408127	65210	62714	62592
c3y_0510002	c4y_0300501	-0.4246	0.3803	-1.1164	0.2642	0.0083	0.005	0.0094	0.0208	1.44615	3.05882	0.0155218933551767	65210	77614	63152
c3y_0510002	c4y_0300601	-0.0397	0.3106	-0.128	0.8982	0.0045	0.0042	0.0094	0.0234	1.44615	3.34286	0.00575263213057108	65210	77614	63152
c3y_0510002	c4y_0310101	0.3287	0.3148	1.0441	0.2964	0.0565	0.005	0.0094	0.0242	1.44615	3.36111	0.0596954924241905	65210	77614	63152
c3y_0510002	c4y_0310201	0.3218	0.3187	1.0097	0.3126	0.0354	0.0051	0.0094	0.0318	1.44615	4.24	0.0350392657443502	65210	77614	63152
c3y_0510002	c4y_0310301	0.444	0.4289	1.0352	0.3006	0.027	0.005	0.0094	0.0176	1.44615	2.14634	0.0250435368180815	65210	77614	63152
c3y_0510002	c4y_0310401b	NA	NA	NA	NA	0.0162	0.0053	0.0094	-0.0049	1.44615	-0.544444	NA	65210	61849	59810
c3y_0510002	c4y_0310501	0.0207	0.5838	0.0354	0.9718	0.029	0.0046	0.0094	0.0093	1.44615	1	0.0349985242649188	65210	69375	55946
c3y_0510002	c4y_0310601	-0.0504	0.8268	-0.0609	0.9514	0.048	0.0045	0.0094	0.0044	1.44615	0.473118	0.054693300457518	65210	77736	63297
c3y_0510002	c4y_0310901b	0.6573	0.5574	1.1793	0.2383	0.0201	0.005	0.0094	0.0128	1.44615	1.52381	0.0142912185353475	65210	61849	59810
c3y_0510002	c4y_0320001	-0.1873	0.5571	-0.3362	0.7367	0.0188	0.0052	0.0094	0.0102	1.44615	1.36	0.0423737460302648	65210	20259	17030
c3y_0510002	c4y_0330001	-0.5942	0.5217	-1.1388	0.2548	0.0192	0.0053	0.0094	0.0128	1.44615	1.80282	0.0480291836918475	65210	20259	17030
c3y_0510002	c4y_0330002	-0.2732	0.5119	-0.5336	0.5936	0.024	0.0051	0.0094	0.0097	1.44615	1.12791	0.0543505132035469	65210	20259	17030
c3y_0510002	c4y_0330101	0.8763	0.945	0.9273	0.3538	0.0442	0.005	0.0094	0.0055	1.44615	0.723684	0.0886953042180141	65210	20259	17030
c3y_0510002	c4y_0330201	0.1985	0.3435	0.578	0.5633	0.0765	0.0055	0.0094	0.0201	1.44615	2.61039	0.162949828721358	65210	20259	17030
c3y_0510002	c4y_0340001	0.5275	0.7974	0.6615	0.5083	0.0628	0.0053	0.0094	0.0055	1.44615	0.774648	0.131217758001693	65210	20259	17030
c3y_0510002	c4y_0350001	-0.6959	0.5252	-1.3249	0.1852	-0.0577	0.0056	0.0094	0.0112	1.44615	1.67164	-0.117214980674236	65210	20259	17030
c3y_0510002	c4y_0360001	0.5554	1.3832	0.4015	0.688	0.0285	0.0051	0.0094	0.0024	1.44615	0.32	0.0585346999023181	65210	20259	17030
c3y_0510002	c4y_0380001	0.3645	0.432	0.8437	0.3988	0.011	0.0052	0.0094	0.0126	1.44615	1.7027	0.0197272497969022	65210	20259	17030
c3y_0510002	c4y_0450001	0.1726	0.4313	0.4002	0.689	0.0223	0.0051	0.0094	0.0126	1.44615	1.82609	0.0462245723946907	65210	20259	17030
c3y_0510002	c4y_0460001	-0.5385	0.395	-1.3635	0.1727	0.0014	0.0052	0.0094	0.0238	1.44615	3.01266	0.0112293159479116	65210	20256	17028
c3y_0510002	c4y_0480001	-0.2539	0.2942	-0.8631	0.3881	0.0151	0.0054	0.0094	0.0387	1.44615	5.16	0.0230247806639214	65210	71680	58571
c3y_0510002	c4y_0490001_1	0.1244	0.4558	0.2728	0.785	0.0182	0.0051	0.0094	0.0125	1.44615	1.66667	0.0183733699826971	65210	60039	58338
c3y_0510002	c4y_0490001_2	-0.3784	0.5304	-0.7135	0.4756	-0.0101	0.0049	0.0094	0.0097	1.44615	1.34722	-0.00740371944633503	65210	59184	57321
c3y_0510002	c4y_0490001_3	0.6297	2.8825	0.2184	0.8271	-0.0157	0.0051	0.0094	0.0014	1.44615	0.208955	-0.0191256556434715	65210	61291	59300
c3y_0510002	c4y_0500001	-0.2142	0.2063	-1.0382	0.2992	-0.0027	0.0051	0.0094	0.097	1.44615	1.13984	0.00348823717804273	65210	70976	57966
c3y_0510002	c4y_0500101	-0.25	0.1776	-1.4075	0.1593	0.0012	0.0047	0.0094	0.1015	1.44615	1.31818	0.00967013101782266	65210	71664	58556
c3y_0510002	c4y_asq_acomu	0.4056	0.2859	1.4187	0.156	0.0181	0.0055	0.0094	0.058	1.44615	6.59091	0.0102540593383361	65210	69260	62779
c3y_0510002	c4y_asq_bgm	0.3976	0.3171	1.2541	0.2098	0.0061	0.0054	0.0094	0.0502	1.44615	6.12195	-0.00217190941929712	65210	69261	62777
c3y_0510002	c4y_asq_cfm	0.3175	0.258	1.2307	0.2185	0.0136	0.0052	0.0094	0.0527	1.44615	6.3494	0.00774015277209748	65210	69210	62731
c3y_0510002	c4y_asq_dproblem	0.3342	0.3108	1.0751	0.2823	0.0247	0.0052	0.0094	0.0419	1.44615	5.2375	0.0203439402481286	65210	69210	62731
c3y_0510002	c4y_asq_epersonal	0.2327	0.36	0.6464	0.518	0.015	0.0053	0.0094	0.0279	1.44615	3.44444	0.0124543998963168	65210	70019	63388
c3y_0510002	c4y_asq_total	0.4249	0.3153	1.3476	0.1778	0.0204	0.0055	0.0094	0.0553	1.44615	6.28409	0.0123105066635605	65210	67669	62748
c3y_0510002	c4y_bmi	-0.1802	0.1426	-1.2633	0.2065	0.0032	0.0061	0.0094	0.2773	1.44615	16.7048	0.0149061651249716	65210	61264	59276
c3y_0510002	c6m_0010201_1	-0.2982	0.3933	-0.7582	0.4483	-0.0347	0.0051	0.0094	0.0218	1.44615	1.87931	-0.0329911603460689	65210	67637	62717
c3y_0510002	c6m_0010201_2	0.1015	0.4613	0.2201	0.8258	0.0169	0.0051	0.0094	0.016	1.44615	1.64948	0.0168678573836637	65210	67613	62697
c3y_0510002	c6m_0010201_3	1	2.3823	0.7179	0.4728	-0.0206	0.0052	0.0094	0.0042	1.44615	0.466667	-0.0327862865217028	65210	67613	62697
c3y_0510002	c6m_0010201_5	0.0873	0.3345	0.2608	0.7942	0.027	0.0055	0.0094	0.0312	1.44615	2.88889	0.0276514822501154	65210	67669	62748
c3y_0510002	c6m_0020001_1	0.0374	0.3865	0.0968	0.9229	0.0033	0.0048	0.0094	0.0142	1.44615	1.97222	0.00309801262353042	65210	67669	62748
c3y_0510002	c6m_0020001_2	0.0519	0.8595	0.0604	0.9519	0.009	0.0048	0.0094	0.0029	1.44615	0.467742	0.00931298148524038	65210	67682	62762
c3y_0510002	c6m_0020001_3	0.0175	0.4036	0.0434	0.9654	-0.0147	0.0048	0.0094	0.0132	1.44615	1.97015	-0.0159386781029299	65210	67658	62737
c3y_0510002	c6m_0040108b	NA	NA	NA	NA	-0.0089	0.0053	0.0094	-0.0074	1.44615	-0.795699	NA	65210	64763	64620
c3y_0510002	c6m_0040109b	NA	NA	NA	NA	NA	NA	0.0094	3e-04	1.44615	0.0333333	NA	65210	68351	63327
c3y_0510002	c6m_0040110b	0.0398	0.4063	0.0979	0.922	-0.0113	0.0055	0.0094	0.0225	1.44615	2.29592	-0.0126945101856811	65210	68351	63327
c3y_0510002	c6m_0040111b	0.4209	0.8338	0.5048	0.6137	-0.0161	0.0051	0.0094	0.0059	1.44615	0.641304	-0.0204386423171835	65210	70178	63515
c3y_0510002	c6m_0070103_checked	-0.0161	0.1156	-0.1396	0.889	0.0072	0.0054	0.0094	0.2189	1.44615	12.3672	0.00965763660227298	65210	71026	63105
c3y_0510002	c6m_0090001b	1	1.5496	0.8976	0.3694	-0.0055	0.005	0.0094	0.0033	1.44615	0.611111	-0.0136921950097594	65210	70178	63515
c3y_0510002	c6m_0170001_1	0.3653	0.6118	0.5971	0.5504	-0.0433	0.0053	0.0094	0.0062	1.44615	1.05085	-0.0490149519361214	65210	67658	62737
c3y_0510002	c6m_0170001_2	-0.386	0.4945	-0.7805	0.4351	0.0445	0.0053	0.0094	0.0098	1.44615	1.66102	0.0487479061023083	65210	65300	65145
c3y_0510002	c6m_0180001_1	-0.0901	0.2457	-0.3668	0.7138	-0.022	0.005	0.0094	0.0403	1.44615	5.30263	-0.0208030002920908	65210	65300	65145
c3y_0510002	c6m_0180001_2	-0.5456	0.414	-1.3178	0.1876	0.0218	0.0054	0.0094	0.0164	1.44615	2.44776	0.0289842771537701	65210	65303	65149
c3y_0510002	c6m_0180001_3	0.4763	0.359	1.3269	0.1845	0.0063	0.005	0.0094	0.0213	1.44615	3.13235	-0.000435908151270546	65210	65303	65149
c3y_0510002	c6m_0220001_1	0.2668	0.7707	0.3462	0.7292	0.0097	0.005	0.0094	0.0043	1.44615	0.796296	0.00807511710769896	65210	65303	65149
c3y_0510002	c6m_0380001_1	0.5819	0.9285	0.6267	0.5308	0.0103	0.0045	0.0094	0.003	1.44615	0.566038	0.00730927368992722	65210	64819	64675
c3y_0510002	c6m_asq_acomu	0.7523	0.453	1.6607	0.0968	0.0098	0.0052	0.0094	0.028	1.44615	4	-0.000777869392132469	65210	71655	58549
c3y_0510002	c6m_asq_bgm	0.0218	0.1807	0.1208	0.9039	0.0288	0.0053	0.0094	0.0818	1.44615	10.9067	0.0348150447765074	65210	70951	57944
c3y_0510002	c6m_asq_cfm	-0.053	0.2621	-0.202	0.8399	0.0108	0.0052	0.0094	0.0476	1.44615	6.18182	0.0141352110130262	65210	71659	58553
c3y_0510002	c6m_asq_dproblem	0.0702	0.2108	0.3329	0.7392	0.0376	0.0051	0.0094	0.0617	1.44615	7.81013	0.0440266585904703	65210	70955	57948
c3y_0510002	c6m_asq_epersonal	0.1976	0.215	0.9191	0.3581	0.0414	0.0052	0.0094	0.0796	1.44615	9.82716	0.0449484751743521	65210	71685	58574
c3y_0510002	c6m_asq_total	0.1734	0.2184	0.794	0.4272	0.0365	0.0055	0.0094	0.0766	1.44615	9.34146	0.0359904156841425	65210	69261	62777
c3y_0510002	c6m_bed_time	-0.081	0.3189	-0.2541	0.7994	-0.0023	0.0051	0.0094	0.0177	1.44615	2.85484	-0.0015361488841304	65155	79780	64772
c3y_0510002	c6m_bmi	-0.3067	0.1498	-2.0472	0.0406	0.0153	0.006	0.0094	0.2613	1.44615	18.2727	0.0357486502898712	65210	64819	64675
c3y_0510002	c6m_nap_count	0.3033	0.3535	0.8582	0.3908	0.0077	0.0054	0.0094	0.0172	1.44615	3.07143	0.0047778765982411	65155	79780	64772
c3y_0510002	c6m_night_wake_up_count	0.5228	0.3715	1.4075	0.1593	-0.0157	0.0051	0.0094	0.0195	1.44615	3.36207	-0.0249624897082905	65155	79295	64399
c3y_0510002	c6m_sleep_time_day	-0.2856	0.356	-0.8022	0.4224	-0.0017	0.0056	0.0094	0.0205	1.44615	3.53448	0.00209302504304272	65155	78831	64026
c3y_0510002	c6m_sleep_time_night	0.3315	0.3738	0.8868	0.3752	0.0089	0.0051	0.0094	0.0187	1.44615	2.92188	0.00559008333551237	65155	79780	64772
c3y_0510002	c6m_total_sleep_time	-0.0419	0.37	-0.1133	0.9098	0.0026	0.0053	0.0094	0.0138	1.44615	2.3	0.00342445180129883	65155	79011	64161
c3y_0510002	c6m_wake_up_time	-0.1189	0.2743	-0.4335	0.6646	0.0032	0.0056	0.0094	0.0394	1.44615	5.9697	0.00602029444181727	65155	78192	63720
c3y_0510002	c_hospital_kikan	0.1388	0.3773	0.3677	0.7131	0.0188	0.0054	0.0094	0.0146	1.44615	2.51724	0.0187164734314897	65210	69328	62833
c3y_0510002	c_tshfpb_010	-0.3392	0.1953	-1.7366	0.0825	-0.0017	0.0056	0.0094	0.1406	1.44615	6.63208	0.0112021526355046	65210	70960	57951
c3y_0510002	cd	-0.3884	0.2188	-1.7755	0.0758	-0.0137	0.0051	0.0094	0.072	1.44615	6	-0.00549185699737782	65210	78277	63683
c3y_0510002	childcare_facility_daycare_time_3y	0.6349	0.8668	0.7324	0.4639	-0.0461	0.0043	0.0094	0.0083	1.44615	0.783019	-0.0522288766276551	65210	65376	65210
c3y_0510002	childcare_facility_daycare_time_4y	NA	NA	NA	NA	NA	NA	0.0094	5e-04	1.44615	0.0694444	NA	65210	65376	65210
c3y_0510002	childcare_facility_starting_age	0.2062	0.5341	0.3861	0.6994	0.0312	0.0044	0.0094	0.0107	1.44615	0.972727	0.0313790098026196	65210	61862	59811
c3y_0510002	constipation_3y	-0.0648	0.3174	-0.2043	0.8381	0.0141	0.0056	0.0094	0.028	1.44615	3.94366	0.0170308390628859	65210	76280	63501
c3y_0510002	constipation_4y	-0.3768	0.294	-1.2816	0.2	0.0173	0.0046	0.0094	0.0332	1.44615	4.61111	0.0264359168809078	65210	76280	63501
c3y_0510002	constipation_cum_4y	-0.2764	0.2682	-1.0306	0.3027	0.0213	0.0046	0.0094	0.0485	1.44615	5.98765	0.030446148679046	65210	76280	63501
c3y_0510002	constipation_severity_3y	-0.0447	0.2795	-0.1599	0.873	0.0215	0.0054	0.0094	0.0363	1.44615	4.65385	0.0247938541176517	65210	73434	63583
c3y_0510002	constipation_severity_4y	-0.2758	0.2826	-0.9757	0.3292	0.0161	0.0046	0.0094	0.0324	1.44615	4.37838	0.0228137909087237	65210	73434	63583
c3y_0510002	dr0m_0020701_1	0.1373	0.441	0.3114	0.7555	-0.0055	0.0049	0.0094	0.0087	1.44615	1.58182	-0.00716953088447249	65210	70019	63388
c3y_0510002	dr0m_0020701_3	0.2082	0.4028	0.5169	0.6052	3e-04	0.0049	0.0094	0.0126	1.44615	2.29091	-0.00196749863857691	65210	69945	63317
c3y_0510002	dr0m_bmi	-0.2055	0.1658	-1.2397	0.2151	0.0015	0.0055	0.0094	0.1436	1.44615	13.0545	0.00992105387585384	65210	67682	62762
c3y_0510002	dr1m_0040501b	0.765	0.5465	1.3999	0.1615	-0.0116	0.0053	0.0094	0.009	1.44615	1.8	-0.0188685999027755	65210	64843	64699
c3y_0510002	dr1m_bmi	-0.6236	0.2388	-2.6118	0.009	0.0097	0.0056	0.0094	0.1023	1.44615	10.7684	0.0313971243367646	65210	67658	62737
c3y_0510002	egg_allergy_1hy	-0.1084	0.3422	-0.3166	0.7515	0.0244	0.0051	0.0094	0.0172	1.44615	2.6875	0.0276570170521203	65210	61862	59811
c3y_0510002	egg_allergy_2y	0.0833	0.2985	0.279	0.7803	0.0108	0.005	0.0094	0.024	1.44615	3.80952	0.010452672863824	65210	61118	59139
c3y_0510002	egg_allergy_3y	0.3414	0.3179	1.074	0.2828	0.0068	0.0047	0.0094	0.0306	1.44615	4.56716	0.0015002956918069	65210	61095	59117
c3y_0510002	egg_allergy_4y	0.6089	0.3706	1.6429	0.1004	-8.277e-05	0.0048	0.0094	0.0247	1.44615	3.38356	-0.00952914482408176	65210	61195	59212
c3y_0510002	egg_allergy_cum_4y	0.185	0.2591	0.7141	0.4752	0.0155	0.0049	0.0094	0.0351	1.44615	4.28049	0.0132769085869439	65210	68351	63327
c3y_0510002	egg_allergy_score_until_4yo	0.3138	0.2589	1.2119	0.2255	0.0164	0.0053	0.0094	0.0558	1.44615	5.58	0.0105762923337554	65210	61862	59811
c3y_0510002	egg_allergy_score_until_4yo_positive	0.2437	0.2661	0.9156	0.3599	0.0164	0.0054	0.0094	0.052	1.44615	5.14851	0.0124113497489604	65210	61862	59811
c3y_0510002	exclusive_breastfeeding_1y	-0.1356	0.2934	-0.4621	0.644	-0.0013	0.005	0.0094	0.0262	1.44615	3.9697	0.00077125336985126	65210	68351	63327
c3y_0510002	febrile_convulsion_cum_4y	-0.0989	0.1956	-0.5059	0.6129	0.011	0.0049	0.0094	0.0888	1.44615	8.07273	0.0157633774442093	65210	57500	55580
c3y_0510002	feeding_type_yesterday_breast_feeding_count_1m	-0.1195	0.3531	-0.3386	0.7349	9e-04	0.0055	0.0094	0.0168	1.44615	2.84746	0.00253675138375846	65155	79399	64617
c3y_0510002	feeding_type_yesterday_formula_feeding_count_1m	0.5563	0.8053	0.6908	0.4897	-0.006	0.0047	0.0094	0.0086	1.44615	0.754386	-0.0117864379753365	65155	79399	64617
c3y_0510002	fever_count_cum_2hy	0.2804	0.2622	1.0694	0.2849	0.0127	0.0054	0.0094	0.0463	1.44615	5.38372	0.00820210104975219	65210	73434	63583
c3y_0510002	fever_count_cum_2y	0.1467	0.2739	0.5356	0.5922	-0.0014	0.0054	0.0094	0.036	1.44615	4.44444	-0.00432147505363882	65210	73369	63527
c3y_0510002	fever_over_39c_count_cum_2hy	0.1629	0.2664	0.6113	0.541	0.0159	0.0051	0.0094	0.0364	1.44615	4.08989	0.014627694160814	65210	73434	63583
c3y_0510002	fever_over_39c_count_cum_2y	-0.1067	0.2806	-0.3802	0.7038	0.0037	0.0052	0.0094	0.0302	1.44615	3.82278	0.00595807096515184	65210	72891	63110
c3y_0510002	first_vaccination_bcg	-0.602	0.7099	-0.848	0.3964	-0.0102	0.0042	0.0094	0.0051	1.44615	0.822581	-0.00721289093339807	65210	76280	63501
c3y_0510002	first_vaccination_dpt	NA	NA	NA	NA	NA	NA	0.0094	0.0012	1.44615	0.193548	NA	65210	76280	63501
c3y_0510002	first_vaccination_haemophilus_b_influenzae	NA	NA	NA	NA	NA	NA	0.0094	8e-04	1.44615	0.135593	NA	65210	72755	60929
c3y_0510002	first_vaccination_hbv	-0.3845	0.3781	-1.0171	0.3091	0.0353	0.0046	0.0094	0.015	1.44615	2.63158	0.0422966403718359	65210	68351	63327
c3y_0510002	first_vaccination_pneumococcus	NA	NA	NA	NA	0.0124	0.0047	0.0094	-0.0025	1.44615	-0.403226	NA	65210	37207	30303
c3y_0510002	first_vaccination_polio	NA	NA	NA	NA	-0.0067	0.005	0.0094	-0.0064	1.44615	-1.12281	NA	65210	75785	63106
c3y_0510002	first_vaccination_rotavirus	-0.2397	0.5621	-0.4265	0.6698	0.0507	0.0044	0.0094	0.0073	1.44615	1.17742	0.0684540121495022	65210	55151	46140
c3y_0510002	fish_allergy_score_until_4yo_positive	0.7338	0.676	1.0854	0.2777	0.0039	0.0045	0.0094	0.0081	1.44615	1.55769	-0.002281521359449	65210	61862	59811
c3y_0510002	food_allergy_cum_4y	0.0026	0.2595	0.0099	0.9921	0.0184	0.0053	0.0094	0.0458	1.44615	4.77083	0.0209412703068121	65210	80264	65210
c3y_0510002	food_allergy_cum_count_until_4yo	0.1555	0.2434	0.6388	0.523	0.0094	0.005	0.0094	0.0447	1.44615	4.96667	0.00691043087141513	65210	68351	63327
c3y_0510002	food_allergy_egg_feeding_status_case_combined_1yh	0.2191	0.2529	0.8667	0.3861	0.0119	0.0051	0.0094	0.0402	1.44615	4.46667	0.00859174321817631	65210	61862	59811
c3y_0510002	food_allergy_egg_feeding_status_case_combined_2y	0.0992	0.2711	0.3658	0.7145	0.0126	0.0054	0.0094	0.0343	1.44615	4.34177	0.0110989943491008	65210	65116	64973
c3y_0510002	food_allergy_egg_feeding_status_case_combined_3y	0.1613	0.3351	0.4813	0.6303	0.0112	0.005	0.0094	0.0219	1.44615	2.60714	0.00959801339619962	65210	59836	59481
c3y_0510002	food_allergy_egg_feeding_status_case_combined_4y	0.2031	0.4095	0.4959	0.6199	0.0128	0.0048	0.0094	0.0133	1.44615	1.77333	0.0116401827417835	65210	71319	63351
c3y_0510002	food_allergy_fish_feeding_status_case_combined_1yh	NA	NA	NA	NA	9e-04	0.005	0.0094	-0.0077	1.44615	-1.30508	NA	65210	61862	59811
c3y_0510002	food_allergy_fish_feeding_status_case_combined_2y	-0.192	0.879	-0.2184	0.8271	0.0102	0.0047	0.0094	0.0034	1.44615	0.53125	0.0118084487783175	65210	66800	63227
c3y_0510002	food_allergy_fish_feeding_status_case_combined_3y	NA	NA	NA	NA	0.0172	0.0048	0.0094	-0.0118	1.44615	-2.40816	NA	65210	69837	60762
c3y_0510002	food_allergy_fruit_feeding_status_case_combined_1yh	0.4276	0.5683	0.7524	0.4518	-4.8549e-05	0.0048	0.0094	0.0068	1.44615	1.21429	-0.00349855733097134	65210	61862	59811
c3y_0510002	food_allergy_fruit_feeding_status_case_combined_2y	-1	8.6454	-0.1362	0.8916	0.0019	0.005	0.0094	0.002	1.44615	0.3125	0.00713150417116639	65210	66687	63139
c3y_0510002	food_allergy_fruit_feeding_status_case_combined_3y	NA	NA	NA	NA	0.0132	0.0045	0.0094	-7e-04	1.44615	-0.107692	NA	65210	69837	60762
c3y_0510002	food_allergy_milk_feeding_status_case_combined_1yh	-0.4652	0.5074	-0.9168	0.3592	-2e-04	0.0053	0.0094	0.0113	1.44615	1.82258	0.00463003566081109	65210	61862	59811
c3y_0510002	food_allergy_milk_feeding_status_case_combined_2y	-0.3869	0.3911	-0.9891	0.3226	0.0059	0.0048	0.0094	0.0185	1.44615	2.84615	0.0115365617591545	65210	61679	59645
c3y_0510002	food_allergy_milk_feeding_status_case_combined_3y	-0.4154	0.5217	-0.7963	0.4259	0.0053	0.0045	0.0094	0.0097	1.44615	1.49231	0.00994790086957096	65210	69837	60762
c3y_0510002	food_allergy_milk_feeding_status_case_combined_4y	0.3203	0.5989	0.5347	0.5929	7e-04	0.0047	0.0094	0.0075	1.44615	1.10294	-0.00195233747807476	65210	71319	63351
c3y_0510002	food_allergy_non_peanuts_nuts_feeding_status_case_combined_4y	0.1778	0.5617	0.3166	0.7516	0.0304	0.0048	0.0094	0.0075	1.44615	0.9375	0.032849486447793	65210	55299	53590
c3y_0510002	food_allergy_nuts_feeding_status_case_combined_1yh	-0.1498	0.2989	-0.5014	0.6161	0.0447	0.0053	0.0094	0.0278	1.44615	3.97143	0.0508367420844676	65210	61862	59811
c3y_0510002	food_allergy_nuts_feeding_status_case_combined_2y	0.1232	0.3566	0.3455	0.7297	0.0404	0.0058	0.0094	0.0206	1.44615	2.98551	0.0418712659607394	65210	61679	59645
c3y_0510002	food_allergy_nuts_feeding_status_case_combined_3y	-0.1557	0.33	-0.4718	0.637	0.0369	0.0054	0.0094	0.0233	1.44615	2.94937	0.0440069474455173	65210	69837	60762
c3y_0510002	food_allergy_peanuts_feeding_status_case_combined_4y	-0.7846	0.7702	-1.0186	0.3084	0.0313	0.0048	0.0094	0.0073	1.44615	1.01389	0.0407460067479689	65210	74494	64340
c3y_0510002	food_allergy_score_cum_count_until_4yo	0.2545	0.2396	1.0621	0.2882	0.0136	0.0056	0.0094	0.064	1.44615	6.09524	0.00840724228562706	65210	68351	63327
c3y_0510002	food_allergy_sesame_feeding_status_case_combined_1yh	-0.4884	0.6003	-0.8136	0.4159	0.0065	0.0052	0.0094	0.0083	1.44615	1.22059	0.011316558077576	65210	61862	59811
c3y_0510002	food_allergy_sesame_feeding_status_case_combined_2y	NA	NA	NA	NA	-0.0029	0.0052	0.0094	-0.0116	1.44615	-2	NA	65210	65116	64973
c3y_0510002	food_allergy_sesame_feeding_status_case_combined_3y	-0.6983	1.0678	-0.6539	0.5132	0.0018	0.0048	0.0094	0.0033	1.44615	0.540984	0.00592600848853441	65210	69837	60762
c3y_0510002	food_allergy_shellfish_feeding_status_case_combined_1yh	-0.0501	0.2823	-0.1774	0.8592	0.0185	0.0052	0.0094	0.0297	1.44615	4.30435	0.0208919897101393	65210	61862	59811
c3y_0510002	food_allergy_shellfish_feeding_status_case_combined_2y	-0.4299	0.471	-0.9128	0.3614	0.0246	0.0049	0.0094	0.0117	1.44615	1.82812	0.0307674076192804	65210	68351	63327
c3y_0510002	food_allergy_shellfish_feeding_status_case_combined_3y	0.4519	1.2896	0.3504	0.726	0.0077	0.0054	0.0094	0.0023	1.44615	0.338235	0.00648860597824997	65210	69837	60762
c3y_0510002	food_allergy_shellfish_feeding_status_case_combined_4y	0.257	0.3394	0.757	0.449	0.0149	0.005	0.0094	0.0249	1.44615	3.32	0.0124222959826381	65210	74494	64340
c3y_0510002	food_allergy_soba_feeding_status_case_combined_1yh	0.0119	0.2968	0.04	0.9681	0.0556	0.0047	0.0094	0.0249	1.44615	3.95238	0.0598891071771613	65210	61862	59811
c3y_0510002	food_allergy_soba_feeding_status_case_combined_2y	0.3224	0.4006	0.8049	0.4209	0.0473	0.0048	0.0094	0.0143	1.44615	2.2	0.046765248971686	65210	68056	63085
c3y_0510002	food_allergy_soba_feeding_status_case_combined_3y	0.1325	0.6545	0.2025	0.8395	0.0357	0.0055	0.0094	0.0059	1.44615	0.819444	0.0389607099432403	65210	69837	60762
c3y_0510002	food_allergy_soba_feeding_status_case_combined_4y	-0.0306	0.5707	-0.0537	0.9572	0.025	0.0059	0.0094	0.0094	1.44615	1.32394	0.0276291019901402	65210	74494	64340
c3y_0510002	food_allergy_wheat_feeding_status_case_combined_1yh	0.737	0.5969	1.2348	0.2169	0.0034	0.0047	0.0094	0.008	1.44615	1.45455	-0.00280501953666339	65210	61862	59811
c3y_0510002	fruit_allergy_score_until_4yo_positive	0.0237	0.4207	0.0564	0.955	0.0013	0.0047	0.0094	0.0137	1.44615	2.20968	0.00111443932733626	65210	68351	63327
c3y_0510002	ft1b_0080001	-0.2212	0.2998	-0.7376	0.4608	0.0046	0.0047	0.0094	0.0438	1.44615	3.68067	0.00974731173487535	65210	73767	63831
c3y_0510002	ft1b_0400001	0.0341	0.3012	0.1132	0.9099	0.0029	0.0051	0.0094	0.0545	1.44615	4.12879	0.00245913779237065	65210	73735	63803
c3y_0510002	ft1b_0410001	-0.1619	0.283	-0.5722	0.5672	0.0018	0.0049	0.0094	0.0599	1.44615	3.94079	0.00600812697504628	65210	73735	63803
c3y_0510002	ft1b_0420001	-0.1712	0.2991	-0.5723	0.5671	-6e-04	0.0048	0.0094	0.0544	1.44615	3.62667	0.00332628540674515	65210	73735	63803
c3y_0510002	ft1b_0430001	-0.0306	0.2985	-0.1027	0.9182	-0.0059	0.0053	0.0094	0.0461	1.44615	3.17931	-0.00593672985963434	65210	73809	63877
c3y_0510002	ft1b_0440001	-0.0924	0.3043	-0.3038	0.7613	5e-04	0.0052	0.0094	0.053	1.44615	4.24	0.0026917374472983	65210	73304	63466
c3y_0510002	ft1b_0450001	-0.6137	0.3902	-1.5726	0.1158	0.0067	0.0061	0.0094	0.0486	1.44615	4.58491	0.020942658566404	65210	71266	63313
c3y_0510002	ft1b_0460001	-0.6623	0.3429	-1.9317	0.0534	0.01	0.0053	0.0094	0.0516	1.44615	4.96154	0.0261573156711993	65210	71266	63313
c3y_0510002	ft1b_0470001b	NA	NA	NA	NA	-9e-04	0.0049	0.0094	-0.0046	1.44615	-0.479167	NA	65210	69260	62779
c3y_0510002	ft1b_0480001	-0.3451	0.2975	-1.1599	0.2461	-0.0012	0.0054	0.0094	0.0568	1.44615	3.44242	0.00690993185582348	65210	70924	63022
c3y_0510002	gastroenteritis_cum_2y	0.005	0.4799	0.0105	0.9917	0.0162	0.0052	0.0094	0.0158	1.44615	2.07895	0.0174945221516529	65210	69453	62892
c3y_0510002	hand_foot_and_mouth_disease_cum_2y	NA	NA	NA	NA	-0.0103	0.0051	0.0094	-6e-04	1.44615	-0.0810811	NA	65210	70826	62979
c3y_0510002	hba1c_ngsp_early	-0.137	0.2251	-0.6089	0.5426	-0.0096	0.0049	0.0094	0.0558	1.44615	6.2	-0.0119613085363593	65155	39068	32936
c3y_0510002	herpangina_cum_2y	-0.0244	0.536	-0.0456	0.9636	0.0054	0.0053	0.0094	0.0091	1.44615	1.26389	0.00610926750842943	65210	70826	62979
c3y_0510002	hg	0.0683	0.1871	0.3652	0.7149	0.0117	0.0056	0.0094	0.078	1.44615	1.93069	0.0117996245436345	65210	78277	63683
c3y_0510002	hsv_infection_cum_2y	-0.9736	1.5213	-0.64	0.5222	-0.0023	0.0047	0.0094	0.0026	1.44615	0.472727	0.00234534817074994	65210	70826	62979
c3y_0510002	influenza_viral_infections_cum_4y	0.2329	0.2983	0.7807	0.435	-0.0065	0.0046	0.0094	0.0286	1.44615	3.91781	-0.0105556253830958	65210	64774	64635
c3y_0510002	intellectual_and_developmental_disability_including_language_delay_cum_4y	NA	NA	NA	NA	NA	NA	0.0094	2e-04	1.44615	0.030303	NA	65210	64774	64635
c3y_0510002	isacc_modified_current_runny_nose_autumn_2y	-1	7.0795	-0.2906	0.7714	0.023	0.0052	0.0094	0.0014	1.44615	0.237288	0.0333191575245744	65155	78873	64215
c3y_0510002	isacc_modified_current_runny_nose_autumn_3y	0.5587	0.8887	0.6287	0.5296	0.0293	0.0047	0.0094	0.0039	1.44615	0.590909	0.029244039323049	65155	78335	64542
c3y_0510002	isacc_modified_current_runny_nose_autumn_4y	NA	NA	NA	NA	0.0202	0.0053	0.0094	-0.0066	1.44615	-1.06452	NA	65155	78038	64317
c3y_0510002	isacc_modified_current_runny_nose_nonpollen_season_2y	NA	NA	NA	NA	NA	NA	0.0094	5e-04	1.44615	0.0746269	NA	65155	78335	64542
c3y_0510002	isacc_modified_current_runny_nose_nonpollen_season_3y	NA	NA	NA	NA	0.0333	0.0051	0.0094	-0.0024	1.44615	-0.393443	NA	65155	47125	37902
c3y_0510002	isacc_modified_current_runny_nose_nonpollen_season_4y	NA	NA	NA	NA	NA	NA	0.0094	0.001	1.44615	0.149254	NA	65155	76379	63017
c3y_0510002	isacc_modified_current_runny_nose_pollen_season_2y	NA	NA	NA	NA	NA	NA	0.0094	6e-04	1.44615	0.0983607	NA	65155	78335	64542
c3y_0510002	isacc_modified_current_runny_nose_pollen_season_3y	1	1.2469	1.4168	0.1565	0.0306	0.0052	0.0094	0.0055	1.44615	0.833333	0.0213278173488921	65155	78335	64542
c3y_0510002	isacc_modified_current_runny_nose_pollen_season_4y	1	0.7303	2.0028	0.0452	0.027	0.0056	0.0094	0.0103	1.44615	1.43056	0.0156873425479822	65155	78097	64362
c3y_0510002	isacc_modified_current_runny_nose_spring_2y	-0.1516	1.3049	-0.1161	0.9075	0.0188	0.0051	0.0094	0.0019	1.44615	0.301587	0.021689678329686	65155	79399	64617
c3y_0510002	isacc_modified_current_runny_nose_spring_3y	1	2.6011	0.7582	0.4483	0.0246	0.0053	0.0094	0.0027	1.44615	0.428571	0.017399506479832	65155	78335	64542
c3y_0510002	isacc_modified_current_runny_nose_spring_4y	1	0.7467	1.7385	0.0821	0.0243	0.0056	0.0094	0.0091	1.44615	1.28169	0.0150693222901601	65155	78010	64317
c3y_0510002	isacc_modified_current_runny_nose_summer_2y	NA	NA	NA	NA	0.0063	0.0053	0.0094	-7e-04	1.44615	-0.118644	NA	65155	72598	59296
c3y_0510002	isacc_modified_current_runny_nose_summer_3y	0.2549	1.2035	0.2118	0.8323	0.0024	0.0055	0.0094	0.0024	1.44615	0.358209	0.00145444835544416	65155	78335	64542
c3y_0510002	isacc_modified_current_runny_nose_summer_4y	NA	NA	NA	NA	-0.0022	0.0049	0.0094	-3e-04	1.44615	-0.0379747	NA	65155	77898	64230
c3y_0510002	isacc_modified_current_runny_nose_winter_2y	-0.3053	0.7288	-0.419	0.6752	0.0253	0.0048	0.0094	0.0049	1.44615	0.742424	0.0304512564947252	65155	79399	64617
c3y_0510002	isacc_modified_current_runny_nose_winter_3y	NA	NA	NA	NA	0.0368	0.0053	0.0094	-9e-04	1.44615	-0.160714	NA	65155	78335	64542
c3y_0510002	isacc_modified_current_runny_nose_winter_4y	NA	NA	NA	NA	0.0227	0.0051	0.0094	-0.0038	1.44615	-0.535211	NA	65155	77939	64259
c3y_0510002	kawasaki_disease_cum_4y	NA	NA	NA	NA	-8e-04	0.0053	0.0094	-6e-04	1.44615	-0.0967742	NA	65210	64469	52914
c3y_0510002	length_of_labor	-0.0328	0.265	-0.1237	0.9015	0.0444	0.005	0.0094	0.0336	1.44615	4.73239	0.0460325383704644	65210	65376	65210
c3y_0510002	low_birth_weight	0.1074	0.2597	0.4136	0.6792	-0.0025	0.0054	0.0094	0.0312	1.44615	4.8	-0.004432702735713	65210	65376	65210
c3y_0510002	lower_respiratory_tract_infection_cum_2y	0.4869	0.3951	1.2323	0.2178	0.0153	0.005	0.0094	0.0186	1.44615	2.58333	0.0100744449072382	65210	69458	62896
c3y_0510002	m0mb_0410001	-3e-04	0.2433	-0.0013	0.9989	-0.0072	0.0053	0.0094	0.0693	1.44615	6.41667	-0.0107409003320103	65210	43650	37219
c3y_0510002	m0mb_0420001	-0.0931	0.2513	-0.3706	0.711	-0.0037	0.0053	0.0094	0.0712	1.44615	6.47273	-0.00301839371502773	65210	43650	37219
c3y_0510002	m0mb_0430001	0.1303	0.1849	0.7049	0.4809	9e-04	0.0052	0.0094	0.062	1.44615	4.46043	-0.00223008019939433	65210	70975	61478
c3y_0510002	m0mb_0450001	0.3842	0.3218	1.1939	0.2325	-0.0091	0.0054	0.0094	0.0209	1.44615	3.16667	-0.0156931692789441	65210	70975	61478
c3y_0510002	m0mb_0460001	0.2171	0.3055	0.7108	0.4772	-0.0013	0.0053	0.0094	0.0224	1.44615	3.5	-0.0046630911455193	65210	70975	61478
c3y_0510002	m0mb_0480001	0.0157	0.2253	0.0696	0.9445	-0.0026	0.0055	0.0094	0.0638	1.44615	6.44444	-0.00333281536698961	65210	73767	63831
c3y_0510002	m1m_0030001_1	NA	NA	NA	NA	NA	NA	0.0094	0.0011	1.44615	0.186441	NA	65210	69945	63317
c3y_0510002	m1m_0030001_2	0.3473	0.4619	0.7519	0.4521	0.0171	0.0048	0.0094	0.0098	1.44615	1.46269	0.0150505574337137	65210	69945	63317
c3y_0510002	m1m_0030001_3	NA	NA	NA	NA	-0.0327	0.0046	0.0094	-0.0104	1.44615	-1.92593	NA	65210	70403	63363
c3y_0510002	m1m_0040001_1	-0.3386	0.3726	-0.9086	0.3635	-0.0172	0.0049	0.0094	0.0166	1.44615	2.72131	-0.0143496815118104	65210	70403	63363
c3y_0510002	m1m_0040001_2	-0.6742	1.2997	-0.5188	0.6039	-8e-04	0.0054	0.0094	0.0022	1.44615	0.431373	0.00222337841123194	65210	70403	63363
c3y_0510002	m1m_0040001_4	0.5128	0.3934	1.3034	0.1925	0.0238	0.0052	0.0094	0.0173	1.44615	2.74603	0.0191670340004607	65210	70403	63363
c3y_0510002	m1m_0040001_6	NA	NA	NA	NA	-0.0168	0.0049	0.0094	-0.0088	1.44615	-1.76	NA	65210	68095	63100
c3y_0510002	m1m_0250001_1	0.1828	0.3785	0.4829	0.6292	-0.0369	0.0053	0.0094	0.0132	1.44615	2.09524	-0.0414732781896269	65210	68095	63100
c3y_0510002	m1m_0250001_2	-0.1205	0.4416	-0.2729	0.7849	0.0388	0.0054	0.0094	0.0101	1.44615	1.60317	0.0426399085907236	65210	67753	62826
c3y_0510002	m1m_0250001_3	-0.0606	0.7555	-0.0802	0.9361	-0.0054	0.0049	0.0094	0.0035	1.44615	0.603448	-0.00540041484605361	65210	67753	62826
c3y_0510002	m1m_0260001_1	0.2938	0.5381	0.5461	0.585	-0.0093	0.0054	0.0094	0.0079	1.44615	1.36207	-0.0124790625507816	65210	67753	62826
c3y_0510002	m1m_0260001_2	-0.9196	0.8785	-1.0468	0.2952	0.0164	0.0054	0.0094	0.0055	1.44615	0.901639	0.0241511820291332	65210	67701	62773
c3y_0510002	m1m_bed_time	NA	NA	NA	NA	NA	NA	0.0094	2e-04	1.44615	0.0350877	NA	65155	77531	63248
c3y_0510002	m1m_nap_count	-0.2499	0.3009	-0.8306	0.4062	-0.0041	0.0052	0.0094	0.0286	1.44615	4.4	-0.000551116458253916	65155	76496	62408
c3y_0510002	m1m_night_wake_up_count	0.1763	0.304	0.5799	0.562	-0.0134	0.0047	0.0094	0.0238	1.44615	3.83871	-0.0179664544625192	65155	77911	63518
c3y_0510002	m1m_sleep_time_day	0.126	0.2487	0.5065	0.6125	-0.0194	0.0053	0.0094	0.0395	1.44615	6.69492	-0.0249594869583768	65155	76816	62617
c3y_0510002	m1m_sleep_time_night	-0.4514	0.431	-1.0474	0.2949	-0.023	0.0054	0.0094	0.0141	1.44615	2.2381	-0.0209501349609445	65155	77194	62977
c3y_0510002	m1m_total_sleep_time	-0.0796	0.2835	-0.2808	0.7789	-0.0275	0.0053	0.0094	0.028	1.44615	4.66667	-0.0301885322906801	65155	77649	63273
c3y_0510002	m1m_wake_up_time	-0.0692	0.3466	-0.1996	0.8418	-0.0079	0.0051	0.0094	0.0249	1.44615	3.19231	-0.00806884308799025	65155	75638	61697
c3y_0510002	mbpfas0001b	0.7815	0.99	0.7894	0.4299	-0.0067	0.0048	0.0094	0.0136	1.44615	0.660194	-0.0161359076754492	65210	61849	59810
c3y_0510002	mbpfas0007	0.808	1.9064	0.4238	0.6717	0.0082	0.0048	0.0094	0.0067	1.44615	0.345361	0.00279515348067827	65210	78466	63861
c3y_0510002	mbpfas0009	0.4731	0.455	1.0398	0.2985	0.0271	0.0051	0.0094	0.054	1.44615	2.45455	0.0199671949359347	65210	79705	65151
c3y_0510002	mbpfas0013	0.2998	0.4553	0.6585	0.5102	0.0272	0.0051	0.0094	0.0495	1.44615	2.25	0.0243540381963636	65210	79705	65151
c3y_0510002	mbpfas0017	0.2197	0.4025	0.5459	0.5852	0.007	0.005	0.0094	0.0561	1.44615	2.55	0.00279308365318899	65210	79705	65151
c3y_0510002	mbpfas0021	0.1009	0.6706	0.1505	0.8804	-0.0063	0.0049	0.0094	0.0148	1.44615	0.714976	-0.00826149083681778	65210	79705	65151
c3y_0510002	mbpfas0025	NA	NA	NA	NA	-0.0121	0.0047	0.0094	-0.001	1.44615	-0.046729	NA	65210	79705	65151
c3y_0510002	mbpfas0029	-0.2532	0.4717	-0.5368	0.5914	-0.0093	0.005	0.0094	0.0334	1.44615	1.63725	-0.00593205147356254	65210	79705	65151
c3y_0510002	mbpfas0039b	NA	NA	NA	NA	NA	NA	0.0094	0.0042	1.44615	0.214286	NA	65210	69461	62944
c3y_0510002	mbpfas0041	NA	NA	NA	NA	NA	NA	0.0094	0.0047	1.44615	0.20524	NA	65210	79449	64607
c3y_0510002	mbpfas0045	NA	NA	NA	NA	0.0164	0.0049	0.0094	-0.008	1.44615	-0.451977	NA	65210	79449	64607
c3y_0510002	mbpfas0047	0.055	0.3805	0.1446	0.885	0.0054	0.0045	0.0094	0.0515	1.44615	2.48792	0.00495808820979674	65210	79449	64607
c3y_0510002	mbpfas0053b	0.0657	0.5306	0.1238	0.9015	-0.0049	0.0045	0.0094	0.0222	1.44615	1.21978	-0.00629211406686087	65210	69328	62833
c3y_0510002	mbpfas0067b	0.6092	0.5585	1.0909	0.2753	0.0033	0.0051	0.0094	0.0296	1.44615	1.5914	-0.0067619919698592	65210	69297	62807
c3y_0510002	mbpfas0073	-0.213	0.357	-0.5968	0.5507	-0.004	0.0049	0.0094	0.0626	1.44615	2.69828	0.000737347743838332	65210	79449	64607
c3y_0510002	milk_allergy_1hy	-0.3852	0.4532	-0.85	0.3953	1.9947e-05	0.0053	0.0094	0.0138	1.44615	2.15625	0.00446015403005442	65210	61862	59811
c3y_0510002	milk_allergy_2y	-0.5543	0.5184	-1.0692	0.285	7.4036e-05	0.0053	0.0094	0.0113	1.44615	1.79365	0.00585241146163871	65210	61089	59113
c3y_0510002	milk_allergy_3y	0.7279	1.8766	0.3879	0.6981	2.3054e-05	0.0049	0.0094	0.0017	1.44615	0.288136	-0.00290130029727912	65210	61156	59174
c3y_0510002	milk_allergy_cum_4y	-0.0436	0.3557	-0.1225	0.9025	-0.0038	0.0052	0.0094	0.0203	1.44615	3.02985	-0.00345520432079522	65210	68351	63327
c3y_0510002	milk_allergy_score_until_4yo	-0.1605	0.298	-0.5384	0.5903	5e-04	0.0051	0.0094	0.0317	1.44615	4.28378	0.00337101018270714	65210	61862	59811
c3y_0510002	milk_allergy_score_until_4yo_positive	-0.2257	0.3165	-0.7132	0.4757	5e-04	0.0052	0.0094	0.0309	1.44615	4.06579	0.00446782513556323	65210	61862	59811
c3y_0510002	mn	-0.3317	0.2208	-1.5024	0.133	-4e-04	0.0052	0.0094	0.0781	1.44615	4.91195	0.00893508535009444	65210	78277	63683
c3y_0510002	mt1b_0020001	0.299	0.2554	1.1706	0.2417	-0.0084	0.0051	0.0094	0.0349	1.44615	4.30864	-0.015109944473791	65210	79449	64607
c3y_0510002	mt1b_0020101	0.2977	0.2597	1.1464	0.2516	-0.0086	0.0051	0.0094	0.0332	1.44615	4.25641	-0.0151644099429335	65210	79449	64607
c3y_0510002	mt1b_0030001	0.0235	0.2928	0.0803	0.936	0.0081	0.0048	0.0094	0.0286	1.44615	3.575	0.0118568100638239	65210	40824	34780
c3y_0510002	mt1b_0030101	0.0429	0.2904	0.1478	0.8825	0.0079	0.0048	0.0094	0.0294	1.44615	3.58537	0.0112254423611488	65210	40817	34775
c3y_0510002	mt1b_0040001b	-0.3838	0.4002	-0.9589	0.3376	0.0093	0.005	0.0094	0.015	1.44615	2.58621	0.0146961562989807	65210	69223	62738
c3y_0510002	mt1b_0040101b	-0.3011	0.4053	-0.7429	0.4575	0.0074	0.0049	0.0094	0.0141	1.44615	2.35	0.0115246897006913	65210	69258	62769
c3y_0510002	mt1b_0050001	0.0493	0.2787	0.1769	0.8595	0.0139	0.0054	0.0094	0.0302	1.44615	4.50746	0.0201920128891861	65210	40817	34775
c3y_0510002	mt1b_0050101	0.0239	0.2803	0.0854	0.9319	0.0136	0.0054	0.0094	0.03	1.44615	4.34783	0.020173833184558	65210	40817	34775
c3y_0510002	mt1b_0060001	0.3166	0.3447	0.9184	0.3584	-0.0064	0.0054	0.0094	0.02	1.44615	2.85714	-0.0140425275911425	65210	40817	34775
c3y_0510002	mt1b_0060101	0.3364	0.3623	0.9283	0.3532	-0.0058	0.0054	0.0094	0.0191	1.44615	2.72857	-0.0133019755403858	65210	40817	34775
c3y_0510002	mt1b_0080001	0.0871	0.208	0.4188	0.6753	-0.006	0.0052	0.0094	0.0576	1.44615	6.32967	-0.011310488779233	65210	40817	34775
c3y_0510002	mt1b_0100101	-0.2941	0.2268	-1.297	0.1946	0.0127	0.0054	0.0094	0.0571	1.44615	3.48171	0.0265455000978727	65210	40817	34775
c3y_0510002	mt1b_0100201	0.0971	0.2157	0.4501	0.6526	-0.0122	0.0049	0.0094	0.055	1.44615	6.11111	-0.0209889631194361	65210	40817	34775
c3y_0510002	mt1b_0100301	0.6372	0.3547	1.7967	0.0724	-0.0048	0.0049	0.0094	0.034	1.44615	4.72222	-0.0168858544973265	65210	60244	58684
c3y_0510002	mt1b_0100401	0.2848	0.2853	0.998	0.3183	-0.0049	0.005	0.0094	0.039	1.44615	5.34247	-0.0109421313513513	65210	59758	58563
c3y_0510002	mt1b_0100501	0.1214	0.2237	0.5428	0.5873	0.0125	0.0052	0.0094	0.0606	1.44615	5.66355	0.0108301615578249	65210	59541	58366
c3y_0510002	mt1b_0100601	0.4383	0.2646	1.6565	0.0976	0.0094	0.0052	0.0094	0.0596	1.44615	5.51852	-5.09380782201995e-05	65210	71842	62313
c3y_0510002	mt1b_0100701	1	0.4364	2.5009	0.0124	-0.0041	0.0051	0.0094	0.0456	1.44615	5.92208	-0.0292964063838268	65210	39019	35101
c3y_0510002	mt1b_0100801	0.01	0.167	0.0599	0.9523	-0.0081	0.0056	0.0094	0.0914	1.44615	7.87931	-0.0108760917377732	65210	53035	47515
c3y_0510002	mt1b_0200101	-0.2301	0.2226	-1.0337	0.3013	0.0088	0.0047	0.0094	0.0567	1.44615	5.0177	0.0158120268256187	65210	60896	55606
c3y_0510002	mt1b_0200201	0.3521	0.2455	1.4339	0.1516	-0.0126	0.0048	0.0094	0.0537	1.44615	4.92661	-0.0225022596248381	65210	61740	57617
c3y_0510002	mt1b_0200301	-0.2745	0.2585	-1.0618	0.2883	0.0127	0.0049	0.0094	0.0432	1.44615	4.69565	0.0200980129460008	65210	58965	56111
c3y_0510002	mt1b_0200401	-0.1901	0.2091	-0.9088	0.3635	-0.0053	0.005	0.0094	0.0552	1.44615	5.52	-0.00127308999485208	65210	59497	59355
c3y_0510002	mt1b_0200501	-0.6694	0.5022	-1.333	0.1825	0.0105	0.0051	0.0094	0.026	1.44615	1.9697	0.0227252210415253	65210	76319	62471
c3y_0510002	mt1b_0400001	-0.2539	0.2319	-1.0946	0.2737	0.0012	0.0047	0.0094	0.0725	1.44615	6.90476	0.00824591293601995	65210	60884	59268
c3y_0510002	mt1b_0410001	-0.3958	0.2698	-1.4673	0.1423	0.0079	0.0049	0.0094	0.0631	1.44615	6.8587	0.0187271945950294	65210	60838	59224
c3y_0510002	mt1b_0420001	-0.383	0.2903	-1.3192	0.1871	0.0075	0.0048	0.0094	0.0587	1.44615	6.52222	0.0175783602827119	65210	60809	59201
c3y_0510002	mt1b_0430001	-0.0289	0.1902	-0.152	0.8792	0.0064	0.0047	0.0094	0.058	1.44615	4.87395	0.00775655309778201	65210	60590	59004
c3y_0510002	mt1b_0440001	-0.3232	0.2718	-1.1892	0.2344	0.0095	0.0049	0.0094	0.0611	1.44615	6.17172	0.0185101805157926	65210	60807	59196
c3y_0510002	mt1b_0450001	0.2428	0.2968	0.8179	0.4134	-0.0061	0.0054	0.0094	0.029	1.44615	4.14286	-0.0108269342908827	65210	58807	57150
c3y_0510002	mt1b_0460001	0.0111	0.2641	0.042	0.9665	0.0086	0.0049	0.0094	0.0312	1.44615	4.52174	0.00929967052001482	65210	59039	57375
c3y_0510002	mt1b_0470001	NA	NA	NA	NA	-0.0054	0.0053	0.0094	-0.0051	1.44615	-0.87931	NA	65210	59039	57380
c3y_0510002	mt1b_0480001	-0.4304	0.2722	-1.5811	0.1138	0.0097	0.005	0.0094	0.0615	1.44615	5.6422	0.0216219546019535	65210	58931	57271
c3y_0510002	mt1u_0010001	0.1905	0.3369	0.5655	0.5717	-0.0022	0.0046	0.0094	0.0165	1.44615	2.79661	-0.00481262979214839	65210	59117	57446
c3y_0510002	mt1u_0020001	0.1086	0.3609	0.3008	0.7635	-0.0082	0.0044	0.0094	0.013	1.44615	2.13115	-0.0104244464101611	65210	79056	64648
c3y_0510002	mt2b_0410001	-0.3255	0.2512	-1.2961	0.1949	0.0238	0.0051	0.0094	0.0775	1.44615	6.73913	0.0368415821225998	65210	79056	64648
c3y_0510002	mt2b_0420001	-0.3855	0.2713	-1.421	0.1553	0.0219	0.0052	0.0094	0.0791	1.44615	6.76068	0.0362903976675503	65210	77807	64595
c3y_0510002	mt2b_0430001	-0.1961	0.1701	-1.1526	0.2491	0.0201	0.0049	0.0094	0.0853	1.44615	5.29814	0.0291184157617401	65210	77807	64595
c3y_0510002	mt2b_0450001	0.0763	0.2143	0.3562	0.7217	0.004	0.0048	0.0094	0.0514	1.44615	6.425	0.00282013392234177	65210	77807	64595
c3y_0510002	mt2b_0460001	-0.1798	0.2368	-0.7592	0.4477	0.0145	0.0051	0.0094	0.0452	1.44615	5.38095	0.0202274648064652	65210	78115	64819
c3y_0510002	mt2b_0480001	-0.3285	0.2464	-1.3332	0.1825	0.0267	0.0054	0.0094	0.0758	1.44615	5.57353	0.0398900040957939	65210	78115	64819
c3y_0510002	mt2b_0490001	-0.3316	0.3211	-1.0329	0.3016	0.0554	0.0051	0.0094	0.0271	1.44615	3.56579	0.067527874465945	65210	78115	64819
c3y_0510002	mt2u_0010001	0.1608	0.279	0.5764	0.5643	-0.0096	0.0051	0.0094	0.0227	1.44615	3.72131	-0.0131303726287896	65210	78115	64819
c3y_0510002	mt2u_0020001	0.1322	0.2592	0.5101	0.61	-0.0112	0.0049	0.0094	0.0228	1.44615	3.8	-0.0145034812808904	65210	78062	64786
c3y_0510002	mumps_cum_4y	-0.7248	1.0749	-0.6743	0.5002	-0.0106	0.0048	0.0094	0.0044	1.44615	0.594595	-0.00603885942874551	65210	64774	64635
c3y_0510002	mycotic_or_fungal_infection_cum_2y	0.8887	0.853	1.0418	0.2975	1e-04	0.005	0.0094	0.0053	1.44615	0.929825	-0.00621047656438749	65210	70809	62965
c3y_0510002	nuts_allergy_score_until_4yo_positive	0.372	0.4924	0.7555	0.4499	0.0043	0.0048	0.0094	0.0098	1.44615	1.44118	0.000972151571758449	65210	68351	63327
c3y_0510002	otitis_media_cum_2y	0.1176	0.3082	0.3816	0.7028	0.0018	0.0053	0.0094	0.0243	1.44615	3.68182	0.00015124765614876	65210	69458	62896
c3y_0510002	out_of_night_diapers_age_4y	0.7038	0.5043	1.3957	0.1628	0.0041	0.0051	0.0094	0.0304	1.44615	2.15603	-0.00572882199174196	65155	39080	32929
c3y_0510002	participant_reported_food_allergy_cum_4y	0.1534	0.2459	0.6239	0.5327	0.0107	0.005	0.0094	0.0429	1.44615	4.71429	0.00842135219416801	65210	68351	63327
c3y_0510002	pb	-0.1733	0.2477	-0.6997	0.4841	-0.0071	0.0049	0.0094	0.0508	1.44615	6.51282	-0.00430909019444226	65210	78277	63683
c3y_0510002	peanuts_allergy_score_4yo_positive	-0.3301	2.0406	-0.1617	0.8715	0.0079	0.0048	0.0094	0.0018	1.44615	0.28125	0.0097409688043971	65210	68351	63327
c3y_0510002	premature_birth	0.021	0.4476	0.047	0.9625	0.0082	0.0047	0.0094	0.0091	1.44615	1.56897	0.00809104824614865	65210	65376	65210
c3y_0510002	psychomotor_developmental_delay_cum_4y	NA	NA	NA	NA	0.0046	0.0049	0.0094	-0.0018	1.44615	-0.295082	NA	65210	64774	64635
c3y_0510002	roseola_infantum_cum_2y	0.4199	0.4671	0.8989	0.3687	0.0019	0.0048	0.0094	0.0126	1.44615	2	-0.00256492397396654	65210	69457	62895
c3y_0510002	rsv_infection_cum_2y	-0.0223	0.2703	-0.0826	0.9342	0.0085	0.0053	0.0094	0.0361	1.44615	5.30882	0.00980706299759261	65210	70826	62979
c3y_0510002	sccon003	-0.0402	0.2143	-0.1878	0.8511	-0.0082	0.006	0.0094	0.0704	1.44615	8.38095	-0.00850902915630418	65210	78270	63680
c3y_0510002	sccon005	0.3451	0.272	1.2687	0.2046	-0.0117	0.0052	0.0094	0.0252	1.44615	3.76119	-0.0187415571644775	65210	78466	63861
c3y_0510002	se	-0.0447	0.1947	-0.2294	0.8186	-0.0133	0.0056	0.0094	0.0628	1.44615	1.82558	-0.0143587589647164	65210	78277	63683
c3y_0510002	shellfish_allergy_score_until_4yo_positive	1	1.6431	0.6629	0.5074	-0.0019	0.0052	0.0094	0.0027	1.44615	0.442623	-0.00753592964110295	65210	68351	63327
c3y_0510002	soba_allergy_score_until_4yo_positive	0.0813	0.4751	0.1711	0.8641	7e-04	0.0046	0.0094	0.0105	1.44615	1.75	-7.04290697938527e-05	65210	68351	63327
c3y_0510002	soybean_allergy_score_until_4yo_positive	0.1278	0.5677	0.2252	0.8218	-0.0107	0.0048	0.0094	0.0084	1.44615	1.29231	-0.0126103018754293	65210	61862	59811
c3y_0510002	streptococcus_pyogenes_cum_4y	-0.4807	0.6255	-0.7686	0.4422	0.0196	0.0049	0.0094	0.0062	1.44615	0.984127	0.0235616859662301	65210	64774	64635
c3y_0510002	ucbb_0080001b	0.3025	0.2798	1.0811	0.2797	-0.0063	0.0048	0.0094	0.029	1.44615	4.83333	-0.0119712833234524	65210	69212	62736
c3y_0510002	ucbb_0410001	-0.033	0.1185	-0.2781	0.7809	-0.0011	0.0062	0.0094	0.3582	1.44615	8.3109	0.000882264378925824	65210	78062	64786
c3y_0510002	ucbb_0420001	-0.0226	0.1188	-0.1904	0.849	0.0028	0.0063	0.0094	0.3484	1.44615	7.81166	0.00544788002036537	65210	78062	64786
c3y_0510002	ucbb_0430001	0.2028	0.1205	1.6828	0.0924	0.0065	0.0052	0.0094	0.2981	1.44615	4.26466	-0.00429122019141373	65210	78071	64801
c3y_0510002	ucbb_0450001	-0.1964	0.1672	-1.1745	0.2402	0.009	0.0053	0.0094	0.0986	1.44615	10.9556	0.0168146411142063	65210	78071	64801
c3y_0510002	ucbb_0460001	-0.1593	0.1597	-0.9976	0.3185	0.0118	0.0053	0.0094	0.0956	1.44615	10.5055	0.0229157255517076	65210	43650	37219
c3y_0510002	ucbb_0480001	-0.0248	0.123	-0.2019	0.84	2e-04	0.0063	0.0094	0.3442	1.44615	7.23109	0.00210589047619335	65210	43650	37219
c3y_0510002	upper_respiratory_tract_infection_cum_2y	0.463	0.4121	1.1233	0.2613	0.0235	0.0051	0.0094	0.018	1.44615	2.64706	0.0193889112970768	65210	69458	62896
c3y_0510002	urinary_tract_infections_cum_4y	NA	NA	NA	NA	-0.0058	0.0051	0.0094	-0.0027	1.44615	-0.442623	NA	65210	70822	62975
c3y_0510002	urticaria_cum_4y	0.4814	0.4538	1.0607	0.2888	0.0287	0.0047	0.0094	0.0121	1.44615	1.77941	0.0261168578554143	65210	70924	63022
c3y_0510002	varicella_cum_4y	-0.4674	0.8219	-0.5687	0.5696	-0.017	0.0049	0.0094	0.0045	1.44615	0.642857	-0.0141523044604384	65210	64774	64635
c3y_0510002	wheat_allergy_score_until_4yo_positive	0.8371	0.4141	2.0213	0.0432	-0.0089	0.0053	0.0094	0.0305	1.44615	4.55224	-0.0241072742211408	65210	61862	59811
c3y_0510003	BMI	NA	NA	NA	NA	0.0035	0.0071	-0.0024	0.1732	-0.358209	19.4607	NA	65763	163835	0
c3y_0510003	adenovirus_infection_cum_2y	NA	NA	NA	NA	0.0219	0.0048	-0.0024	0.0171	-0.358209	2.71429	NA	65155	69458	62490
c3y_0510003	allergic_conjunctivitis_cum_4y	NA	NA	NA	NA	0.02	0.005	-0.0024	0.0162	-0.358209	2.28169	NA	65155	57500	55245
c3y_0510003	allergic_conjunctivitis_or_rhinitis_or_hay_fever_cum_4y	NA	NA	NA	NA	0.0198	0.005	-0.0024	0.0086	-0.358209	1.11688	NA	65155	64469	52564
c3y_0510003	allergic_rhinitis_cum_4y	NA	NA	NA	NA	0.0198	0.0048	-0.0024	0.0126	-0.358209	1.55556	NA	65155	41872	41457
c3y_0510003	any_food_allergy_score_positive_until_4yo	NA	NA	NA	NA	0.0067	0.0055	-0.0024	0.0548	-0.358209	5.48	NA	65155	68351	62923
c3y_0510003	asthma_cum_4y	NA	NA	NA	NA	0.01	0.0052	-0.0024	0.0306	-0.358209	3.1875	NA	65155	74494	63922
c3y_0510003	atopic_dermatitis_cum_4y	NA	NA	NA	NA	-0.0075	0.0055	-0.0024	0.0633	-0.358209	5.86111	NA	65155	74494	63922
c3y_0510003	autistic_spectrum_disorder_and_pddnos_cum_4y	NA	NA	NA	NA	0.0129	0.005	-0.0024	0.0107	-0.358209	1.94545	NA	65155	64774	64193
c3y_0510003	bone_fracture_cum_4y	NA	NA	NA	NA	-7e-04	0.0043	-0.0024	0.0034	-0.358209	0.548387	NA	65155	64774	64193
c3y_0510003	breast_feeding_cessation_1m	NA	NA	NA	NA	0.0143	0.0054	-0.0024	0.004	-0.358209	0.634921	NA	65155	55151	45864
c3y_0510003	breast_feeding_cessation_2m	NA	NA	NA	NA	0.013	0.0057	-0.0024	0.0142	-0.358209	2.18462	NA	65155	72755	60544
c3y_0510003	breast_feeding_cessation_3m	NA	NA	NA	NA	0.0027	0.0057	-0.0024	0.0112	-0.358209	1.77778	NA	65155	37207	30065
c3y_0510003	breast_feeding_cessation_age	NA	NA	NA	NA	0.0017	0.0051	-0.0024	0.018	-0.358209	2.14286	NA	65155	68351	62923
c3y_0510003	breast_feeding_period_1y	NA	NA	NA	NA	-0.0056	0.0047	-0.0024	0.0188	-0.358209	2.84848	NA	65155	76280	63076
c3y_0510003	c1hy_0030001b2	NA	NA	NA	NA	-0.0028	0.0051	-0.0024	0.0102	-0.358209	1.85455	NA	65155	64763	64188
c3y_0510003	c1hy_0060002_checked	NA	NA	NA	NA	0.0036	0.006	-0.0024	0.1964	-0.358209	12.1235	NA	65155	70924	62619
c3y_0510003	c1hy_0070002b	NA	NA	NA	NA	0.0064	0.005	-0.0024	0.0083	-0.358209	1.40678	NA	65155	68351	62923
c3y_0510003	c1hy_0100001_2	NA	NA	NA	NA	0.0056	0.0051	-0.0024	0.0118	-0.358209	1.81538	NA	65155	64642	64068
c3y_0510003	c1hy_0100001_3	NA	NA	NA	NA	-0.0055	0.0053	-0.0024	0.0295	-0.358209	3.73418	NA	65155	64701	64127
c3y_0510003	c1hy_0100001_4	NA	NA	NA	NA	-0.0014	0.0057	-0.0024	-0.0043	-0.358209	-0.767857	NA	65155	64701	64127
c3y_0510003	c1hy_0100501_3	NA	NA	NA	NA	-0.0057	0.0045	-0.0024	0.0065	-0.358209	1.14035	NA	65155	64718	64145
c3y_0510003	c1hy_0100501_4	NA	NA	NA	NA	-0.0051	0.005	-0.0024	0.0022	-0.358209	0.407407	NA	65155	64700	64129
c3y_0510003	c1hy_0102001_3	NA	NA	NA	NA	0.0017	0.0054	-0.0024	-0.0046	-0.358209	-0.754098	NA	65155	64700	64129
c3y_0510003	c1hy_0103001_3	NA	NA	NA	NA	0.0046	0.0047	-0.0024	0.018	-0.358209	3.33333	NA	65155	65579	65012
c3y_0510003	c1hy_0103501_2	NA	NA	NA	NA	-0.0029	0.0057	-0.0024	0.0212	-0.358209	2.94444	NA	65155	65579	65012
c3y_0510003	c1hy_0103501_3	NA	NA	NA	NA	0.0078	0.0051	-0.0024	0.0018	-0.358209	0.295082	NA	65155	65579	65012
c3y_0510003	c1hy_0104001_2	NA	NA	NA	NA	0.0106	0.0055	-0.0024	0.0266	-0.358209	4.09231	NA	65155	65579	65012
c3y_0510003	c1hy_0104001_3	NA	NA	NA	NA	0.0036	0.005	-0.0024	-0.0029	-0.358209	-0.508772	NA	65155	61264	58910
c3y_0510003	c1hy_0104501_2	NA	NA	NA	NA	-0.0019	0.0052	-0.0024	0.0064	-0.358209	1.03226	NA	65155	61195	58846
c3y_0510003	c1hy_0105001_2	NA	NA	NA	NA	0.0175	0.0054	-0.0024	0.028	-0.358209	4.24242	NA	65155	61095	58753
c3y_0510003	c1hy_0105001_3	NA	NA	NA	NA	0.0075	0.005	-0.0024	-0.003	-0.358209	-0.491803	NA	65155	61095	58753
c3y_0510003	c1hy_0240001_1	NA	NA	NA	NA	-0.0044	0.0049	-0.0024	0.0045	-0.358209	0.725806	NA	65155	61156	58809
c3y_0510003	c1hy_0240001_2	NA	NA	NA	NA	0.0053	0.0048	-0.0024	0.0057	-0.358209	0.890625	NA	65155	61118	58775
c3y_0510003	c1hy_0250001_1	NA	NA	NA	NA	-0.0026	0.0054	-0.0024	0.0278	-0.358209	3.80822	NA	65155	61118	58775
c3y_0510003	c1hy_0250001_2	NA	NA	NA	NA	0.0056	0.0051	-0.0024	0.0162	-0.358209	2.41791	NA	65155	61089	58750
c3y_0510003	c1hy_0250001_3	NA	NA	NA	NA	-0.0042	0.005	-0.0024	0.0352	-0.358209	5.10145	NA	65155	61089	58750
c3y_0510003	c1hy_0380101_1	NA	NA	NA	NA	0.0042	0.0047	-0.0024	-0.0018	-0.358209	-0.295082	NA	65155	60213	57939
c3y_0510003	c1hy_0380101_2	NA	NA	NA	NA	-0.0124	0.005	-0.0024	0.0101	-0.358209	1.68333	NA	65155	60213	57939
c3y_0510003	c1hy_0380101_3	NA	NA	NA	NA	-0.005	0.0051	-0.0024	-7e-04	-0.358209	-0.106061	NA	65155	60213	57939
c3y_0510003	c1hy_0380101_4	NA	NA	NA	NA	0.004	0.0054	-0.0024	-2e-04	-0.358209	-0.03125	NA	65155	79676	64698
c3y_0510003	c1hy_0493002b	NA	NA	NA	NA	0.0133	0.0054	-0.0024	0.0045	-0.358209	0.789474	NA	65155	68351	62923
c3y_0510003	c1hy_asq_acomu	NA	NA	NA	NA	0.0119	0.0053	-0.0024	0.0861	-0.358209	8.87629	NA	65155	71685	58546
c3y_0510003	c1hy_asq_bgm	NA	NA	NA	NA	-0.0089	0.0056	-0.0024	0.0765	-0.358209	8.89535	NA	65155	71426	58354
c3y_0510003	c1hy_asq_cfm	NA	NA	NA	NA	2e-04	0.0055	-0.0024	0.0557	-0.358209	6.47674	NA	65155	71426	58354
c3y_0510003	c1hy_asq_dproblem	NA	NA	NA	NA	0.003	0.0056	-0.0024	0.0515	-0.358209	6.68831	NA	65155	71426	58354
c3y_0510003	c1hy_asq_epersonal	NA	NA	NA	NA	0.0046	0.0053	-0.0024	0.0355	-0.358209	4.08046	NA	65155	71426	58354
