## Supplementary Table 4 for "Genome-wide association study on longitudinal and cross-sectional traits of child health and development in a Japanese population": 322458_file06 (part 62 of 103)

Trait_ID_1	Trait_ID_2	rg	rg_SE	Z_rg	P_rg	intercept	intercept_SE	h2_1	h2_2	Z_h2_1	Z_h2_2	re	N_1	N_2	N_overlap
c3y_0510003	c1hy_asq_total	NA	NA	NA	NA	0.0059	0.0054	-0.0024	0.0772	-0.358209	8.21277	NA	65155	69223	62336
c3y_0510003	c1hy_bed_time	NA	NA	NA	NA	0.0037	0.0055	-0.0024	0.0269	-0.358209	3.68493	NA	65155	61862	59440
c3y_0510003	c1hy_bmi	NA	NA	NA	NA	0.0141	0.0055	-0.0024	0.1847	-0.358209	13.2878	NA	65155	67669	62358
c3y_0510003	c1hy_nap_count	NA	NA	NA	NA	0.0212	0.0051	-0.0024	0.0165	-0.358209	2.46269	NA	65155	65376	64770
c3y_0510003	c1hy_night_wake_up_count	NA	NA	NA	NA	-0.0017	0.0056	-0.0024	0.0287	-0.358209	4.28358	NA	65155	61862	59440
c3y_0510003	c1hy_psi_cf	NA	NA	NA	NA	0.0203	0.0051	-0.0024	0.0264	-0.358209	4.125	NA	65155	73735	63391
c3y_0510003	c1hy_sleep_time_day	NA	NA	NA	NA	0.018	0.0055	-0.0024	0.0195	-0.358209	3.25	NA	65155	65376	64770
c3y_0510003	c1hy_sleep_time_night	NA	NA	NA	NA	-0.0036	0.0051	-0.0024	0.0231	-0.358209	3.34783	NA	65155	65376	64770
c3y_0510003	c1hy_total_sleep_time	NA	NA	NA	NA	0.0143	0.0052	-0.0024	0.01	-0.358209	1.5873	NA	65155	65376	64770
c3y_0510003	c1hy_wake_up_time	NA	NA	NA	NA	0.0106	0.0049	-0.0024	0.0699	-0.358209	9.07792	NA	65155	61862	59440
c3y_0510003	c1y_0010001_1	NA	NA	NA	NA	-0.0031	0.0049	-0.0024	2e-04	-0.358209	0.0350877	NA	65155	65300	64703
c3y_0510003	c1y_0010001_3	NA	NA	NA	NA	0.0065	0.0054	-0.0024	-4e-04	-0.358209	-0.0677966	NA	65155	65300	64703
c3y_0510003	c1y_0080104_checked	NA	NA	NA	NA	0.001	0.0057	-0.0024	0.1944	-0.358209	9.21327	NA	65155	71266	62909
c3y_0510003	c1y_0080204_checked	NA	NA	NA	NA	0.0204	0.0053	-0.0024	0.2505	-0.358209	11.0841	NA	65155	70924	62619
c3y_0510003	c1y_0090005b	NA	NA	NA	NA	-0.0035	0.0053	-0.0024	-0.0013	-0.358209	-0.188406	NA	65155	64843	64266
c3y_0510003	c1y_0170001_1	NA	NA	NA	NA	-0.0064	0.0052	-0.0024	0.0144	-0.358209	2.18182	NA	65155	65303	64708
c3y_0510003	c1y_0170001_1_3	NA	NA	NA	NA	0.0036	0.0056	-0.0024	0.0501	-0.358209	5.16495	NA	65155	65376	64770
c3y_0510003	c1y_0170001_3	NA	NA	NA	NA	0.0072	0.0052	-0.0024	0.0238	-0.358209	3.05128	NA	65155	65303	64708
c3y_0510003	c1y_0210001_1	NA	NA	NA	NA	0.0017	0.005	-0.0024	0.0085	-0.358209	1.25	NA	65155	65303	64708
c3y_0510003	c1y_0210001_2	NA	NA	NA	NA	-0.002	0.0052	-0.0024	0.0083	-0.358209	1.23881	NA	65155	64819	64242
c3y_0510003	c1y_0220001_1	NA	NA	NA	NA	-0.0089	0.005	-0.0024	0.0185	-0.358209	3.13559	NA	65155	64752	64177
c3y_0510003	c1y_0220001_2	NA	NA	NA	NA	0.0204	0.0058	-0.0024	0.016	-0.358209	2.38806	NA	65155	64676	64105
c3y_0510003	c1y_0220001_3	NA	NA	NA	NA	-0.0142	0.0055	-0.0024	0.0414	-0.358209	6.27273	NA	65155	64642	64068
c3y_0510003	c1y_1_bmi	NA	NA	NA	NA	0.0053	0.0066	-0.0024	0.2582	-0.358209	13.1066	NA	65155	67658	62349
c3y_0510003	c1y_2_bmi	NA	NA	NA	NA	-0.0078	0.006	-0.0024	0.282	-0.358209	17.4074	NA	65155	67613	62303
c3y_0510003	c1y_asq_acomu	NA	NA	NA	NA	0.0173	0.0053	-0.0024	0.0953	-0.358209	10.1383	NA	65155	70960	57932
c3y_0510003	c1y_asq_bgm	NA	NA	NA	NA	0.0023	0.0055	-0.0024	0.1767	-0.358209	15.5	NA	65155	71655	58522
c3y_0510003	c1y_asq_cfm	NA	NA	NA	NA	0.0058	0.0052	-0.0024	0.0465	-0.358209	5.96154	NA	65155	70951	57925
c3y_0510003	c1y_asq_dproblem	NA	NA	NA	NA	0.005	0.0057	-0.0024	0.061	-0.358209	7.625	NA	65155	71659	58526
c3y_0510003	c1y_asq_epersonal	NA	NA	NA	NA	0.0061	0.0054	-0.0024	0.0613	-0.358209	7.38554	NA	65155	70955	57929
c3y_0510003	c1y_asq_total	NA	NA	NA	NA	0.0099	0.0058	-0.0024	0.1088	-0.358209	11.6989	NA	65155	69297	62403
c3y_0510003	c1y_bed_time	NA	NA	NA	NA	0.0047	0.0052	-0.0024	0.0129	-0.358209	2.01562	NA	64932	79753	64530
c3y_0510003	c1y_nap_count	NA	NA	NA	NA	0.0154	0.0051	-0.0024	0.0192	-0.358209	3.04762	NA	65155	71547	58448
c3y_0510003	c1y_night_wake_up_count	NA	NA	NA	NA	0.0034	0.005	-0.0024	0.0191	-0.358209	3.03175	NA	65155	31989	30747
c3y_0510003	c1y_sleep_time_day	NA	NA	NA	NA	0.0101	0.0048	-0.0024	0.0204	-0.358209	3.2381	NA	65155	61862	59440
c3y_0510003	c1y_sleep_time_night	NA	NA	NA	NA	-0.0039	0.0053	-0.0024	0.029	-0.358209	4.26471	NA	65155	61862	59440
c3y_0510003	c1y_total_sleep_time	NA	NA	NA	NA	0.0071	0.005	-0.0024	0.0279	-0.358209	4.5	NA	65155	61862	59440
c3y_0510003	c1y_wake_up_time	NA	NA	NA	NA	-0.0016	0.0053	-0.0024	0.063	-0.358209	8.87324	NA	64932	79660	64463
c3y_0510003	c2hy_0030002_checked	NA	NA	NA	NA	0.0105	0.0056	-0.0024	0.2841	-0.358209	13.4645	NA	65155	71094	62759
c3y_0510003	c2hy_0040401b	NA	NA	NA	NA	-0.0048	0.0049	-0.0024	-0.0044	-0.358209	-0.733333	NA	65155	61849	59439
c3y_0510003	c2hy_asq_acomu	NA	NA	NA	NA	-0.0022	0.0054	-0.0024	0.066	-0.358209	7.02128	NA	65155	71426	58354
c3y_0510003	c2hy_asq_bgm	NA	NA	NA	NA	0.0011	0.0055	-0.0024	0.0652	-0.358209	7.01075	NA	65155	71426	58354
c3y_0510003	c2hy_asq_cfm	NA	NA	NA	NA	4.2933e-05	0.0057	-0.0024	0.0357	-0.358209	4.89041	NA	65155	71426	58354
c3y_0510003	c2hy_asq_dproblem	NA	NA	NA	NA	7e-04	0.0056	-0.0024	0.0588	-0.358209	7.08434	NA	65155	71426	58354
c3y_0510003	c2hy_asq_epersonal	NA	NA	NA	NA	0.0021	0.0054	-0.0024	0.0734	-0.358209	8.24719	NA	65155	71648	58518
c3y_0510003	c2hy_asq_total	NA	NA	NA	NA	0.0022	0.0058	-0.0024	0.0765	-0.358209	8.89535	NA	65155	69212	62333
c3y_0510003	c2hy_bmi	NA	NA	NA	NA	0.0168	0.0059	-0.0024	0.2398	-0.358209	16.2027	NA	65155	67658	62344
c3y_0510003	c2hy_psi_cf	NA	NA	NA	NA	0.0243	0.0048	-0.0024	0.0273	-0.358209	4.33333	NA	65155	73809	63464
c3y_0510003	c2y_0030002_checked	NA	NA	NA	NA	0.0145	0.0057	-0.0024	0.2606	-0.358209	11.8455	NA	65155	71094	62759
c3y_0510003	c2y_0070301b	NA	NA	NA	NA	-0.0082	0.0055	-0.0024	-2e-04	-0.358209	-0.0338983	NA	65155	70178	63104
c3y_0510003	c2y_0080001_1	NA	NA	NA	NA	0.0051	0.0052	-0.0024	0.0208	-0.358209	3.25	NA	65155	78089	63609
c3y_0510003	c2y_0080001_2	NA	NA	NA	NA	-0.0059	0.0049	-0.0024	0.0219	-0.358209	3.47619	NA	65155	45836	39005
c3y_0510003	c2y_0090001b2	NA	NA	NA	NA	0.0038	0.0049	-0.0024	-0.008	-0.358209	-1.37931	NA	65155	70178	63104
c3y_0510003	c2y_0100001_2	NA	NA	NA	NA	0.0108	0.0052	-0.0024	0.0196	-0.358209	2.9697	NA	65155	45692	38891
c3y_0510003	c2y_0100001_3	NA	NA	NA	NA	-0.0044	0.0052	-0.0024	0.0195	-0.358209	2.70833	NA	65155	45835	38997
c3y_0510003	c2y_0100001_4	NA	NA	NA	NA	0.0108	0.0054	-0.0024	0.008	-0.358209	1.25	NA	65155	45692	38885
c3y_0510003	c2y_0100501_3	NA	NA	NA	NA	-0.0016	0.0049	-0.0024	0.0093	-0.358209	1.55	NA	65155	73666	63332
c3y_0510003	c2y_0102001_3	NA	NA	NA	NA	0.0026	0.0049	-0.0024	-5e-04	-0.358209	-0.0877193	NA	65155	60292	53532
c3y_0510003	c2y_0103501_2	NA	NA	NA	NA	-0.0133	0.0051	-0.0024	0.0157	-0.358209	2.34328	NA	65155	69669	62661
c3y_0510003	c2y_0103501_3	NA	NA	NA	NA	0.0185	0.0053	-0.0024	5e-04	-0.358209	0.0833333	NA	65155	69712	62701
c3y_0510003	c2y_0104001_2	NA	NA	NA	NA	0.0132	0.0053	-0.0024	0.0185	-0.358209	2.68116	NA	65155	70145	63074
c3y_0510003	c2y_0104001_3	NA	NA	NA	NA	0.0029	0.0047	-0.0024	-0.0028	-0.358209	-0.491228	NA	65155	67528	62212
c3y_0510003	c2y_0104501_2	NA	NA	NA	NA	-0.0107	0.0049	-0.0024	-0.009	-0.358209	-1.55172	NA	65155	63889	58895
c3y_0510003	c2y_0105001_2	NA	NA	NA	NA	0.0058	0.0054	-0.0024	0.0227	-0.358209	3.28986	NA	65155	63432	59737
c3y_0510003	c2y_0105001_3	NA	NA	NA	NA	0.0072	0.0053	-0.0024	0.0027	-0.358209	0.457627	NA	65155	58567	58075
c3y_0510003	c2y_asq_acomu	NA	NA	NA	NA	0.0083	0.0053	-0.0024	0.0949	-0.358209	10.4286	NA	65155	71426	58354
c3y_0510003	c2y_asq_bgm	NA	NA	NA	NA	0.0061	0.0056	-0.0024	0.0941	-0.358209	11.6173	NA	65155	71426	58354
c3y_0510003	c2y_asq_cfm	NA	NA	NA	NA	0.01	0.0053	-0.0024	0.0439	-0.358209	5.55696	NA	65155	71426	58354
c3y_0510003	c2y_asq_dproblem	NA	NA	NA	NA	0.0108	0.0051	-0.0024	0.0358	-0.358209	4.36585	NA	65155	71426	58354
c3y_0510003	c2y_asq_epersonal	NA	NA	NA	NA	0.0048	0.0053	-0.0024	0.0352	-0.358209	4.09302	NA	65155	71426	58354
c3y_0510003	c2y_asq_total	NA	NA	NA	NA	0.0126	0.0053	-0.0024	0.079	-0.358209	8.97727	NA	65155	69258	62366
c3y_0510003	c2y_bmi	NA	NA	NA	NA	-0.0035	0.0061	-0.0024	0.237	-0.358209	16.4583	NA	65155	67682	62369
c3y_0510003	c3hy_0010101	NA	NA	NA	NA	0.0255	0.0049	-0.0024	0.0138	-0.358209	1.84	NA	65155	61213	58863
c3y_0510003	c3hy_0010201	NA	NA	NA	NA	0.0102	0.0053	-0.0024	0.0076	-0.358209	1.11765	NA	65155	61215	58865
c3y_0510003	c3hy_0010301	NA	NA	NA	NA	0.0117	0.0052	-0.0024	-0.0017	-0.358209	-0.25	NA	65155	61062	58698
c3y_0510003	c3hy_0030002	NA	NA	NA	NA	0.0177	0.0058	-0.0024	0.3623	-0.358209	15.417	NA	65155	61862	59440
c3y_0510003	c3hy_0080102	NA	NA	NA	NA	-0.0133	0.0049	-0.0024	-0.0055	-0.358209	-0.916667	NA	65155	61796	59382
c3y_0510003	c3hy_0081001	NA	NA	NA	NA	0.0036	0.0052	-0.0024	0.0024	-0.358209	0.393443	NA	65155	61862	59440
c3y_0510003	c3hy_0082002	NA	NA	NA	NA	-0.0111	0.005	-0.0024	0.0305	-0.358209	2.52066	NA	65155	61157	58758
c3y_0510003	c3hy_0083001	NA	NA	NA	NA	0.0233	0.0054	-0.0024	0.001	-0.358209	0.140845	NA	65155	61537	59134
c3y_0510003	c3hy_0083002	NA	NA	NA	NA	0.0195	0.0051	-0.0024	0.0055	-0.358209	0.808824	NA	65155	49116	47203
c3y_0510003	c3hy_0084001	NA	NA	NA	NA	-0.0116	0.0055	-0.0024	0.0021	-0.358209	0.304348	NA	65155	61714	59305
c3y_0510003	c3hy_0085001	NA	NA	NA	NA	-0.0058	0.0052	-0.0024	0.0049	-0.358209	0.671233	NA	65155	61757	59346
c3y_0510003	c3hy_0086001	NA	NA	NA	NA	0.011	0.0053	-0.0024	0.006	-0.358209	0.895522	NA	65155	60361	58005
c3y_0510003	c3hy_0087001	NA	NA	NA	NA	0.0061	0.0055	-0.0024	0.0123	-0.358209	1.75714	NA	65155	58745	56502
c3y_0510003	c3hy_0090001	NA	NA	NA	NA	0.0169	0.0048	-0.0024	0.0029	-0.358209	0.367089	NA	65155	61862	59440
c3y_0510003	c3hy_0090101	NA	NA	NA	NA	0.0044	0.0052	-0.0024	0.0014	-0.358209	0.233333	NA	65155	61862	59440
c3y_0510003	c3hy_0090201	NA	NA	NA	NA	0.0194	0.0047	-0.0024	7e-04	-0.358209	0.111111	NA	65155	61862	59440
c3y_0510003	c3hy_0090401	NA	NA	NA	NA	0.0249	0.0046	-0.0024	0.0036	-0.358209	0.514286	NA	65155	61862	59440
c3y_0510003	c3hy_0090601	NA	NA	NA	NA	0.0173	0.0048	-0.0024	0.0053	-0.358209	0.815385	NA	65155	61669	59265
c3y_0510003	c3hy_0090801	NA	NA	NA	NA	0.0235	0.0047	-0.0024	0.0075	-0.358209	1.31579	NA	65155	61733	59322
c3y_0510003	c3hy_0091001	NA	NA	NA	NA	-0.0046	0.0052	-0.0024	0.0112	-0.358209	1.72308	NA	65155	61726	59316
c3y_0510003	c3hy_0091201	NA	NA	NA	NA	0.0014	0.0048	-0.0024	-0.013	-0.358209	-2.03125	NA	65155	54725	52590
c3y_0510003	c3hy_0091401	NA	NA	NA	NA	0.001	0.005	-0.0024	-0.0012	-0.358209	-0.196721	NA	65155	54023	51932
c3y_0510003	c3hy_asq_acomu	NA	NA	NA	NA	0.0034	0.0049	-0.0024	0.0435	-0.358209	5.50633	NA	65155	71026	62702
c3y_0510003	c3hy_asq_bgm	NA	NA	NA	NA	5e-04	0.0049	-0.0024	0.0563	-0.358209	7.40789	NA	65155	69461	62539
c3y_0510003	c3hy_asq_cfm	NA	NA	NA	NA	0.0027	0.0052	-0.0024	0.0529	-0.358209	6.78205	NA	65155	69461	62539
c3y_0510003	c3hy_asq_dproblem	NA	NA	NA	NA	0.01	0.0054	-0.0024	0.0431	-0.358209	5.4557	NA	65155	69461	62539
c3y_0510003	c3hy_asq_epersonal	NA	NA	NA	NA	-1e-04	0.0052	-0.0024	0.0429	-0.358209	4.98837	NA	65155	69328	62429
c3y_0510003	c3hy_asq_total	NA	NA	NA	NA	0.0043	0.0053	-0.0024	0.0646	-0.358209	8.17722	NA	65155	69261	62374
c3y_0510003	c3hy_bmi	NA	NA	NA	NA	0.0078	0.0056	-0.0024	0.2701	-0.358209	16.3697	NA	65155	64752	64177
c3y_0510003	c3hy_psi_cf	NA	NA	NA	NA	0.0231	0.0051	-0.0024	0.0334	-0.358209	4.07317	NA	65155	73304	63068
c3y_0510003	c3y_0030002_checked	NA	NA	NA	NA	0.0182	0.006	-0.0024	0.3134	-0.358209	14.3105	NA	65155	71026	62702
c3y_0510003	c3y_0040001_1	NA	NA	NA	NA	-0.0131	0.0053	-0.0024	0.0083	-0.358209	1.22059	NA	65155	59441	58896
c3y_0510003	c3y_0040001_2	NA	NA	NA	NA	0.0173	0.0049	-0.0024	0.0111	-0.358209	1.65672	NA	65155	58261	57726
c3y_0510003	c3y_0050001_1	NA	NA	NA	NA	0.0046	0.005	-0.0024	0.022	-0.358209	3.18841	NA	65155	58181	57647
c3y_0510003	c3y_0050001_2	NA	NA	NA	NA	-0.0048	0.0046	-0.0024	0.0089	-0.358209	1.28986	NA	65155	59348	58805
c3y_0510003	c3y_0050001_3	NA	NA	NA	NA	-0.0145	0.0049	-0.0024	0.0435	-0.358209	6.30435	NA	65155	59136	58594
c3y_0510003	c3y_0100301b	NA	NA	NA	NA	-0.0046	0.0055	-0.0024	0.0041	-0.358209	0.554054	NA	65155	61845	59439
c3y_0510003	c3y_0110001_3	NA	NA	NA	NA	-0.0043	0.0057	-0.0024	0.0212	-0.358209	2.90411	NA	65155	61851	59430
c3y_0510003	c3y_0110501_3	NA	NA	NA	NA	-0.0075	0.0048	-0.0024	0.0021	-0.358209	0.368421	NA	65155	59936	57663
c3y_0510003	c3y_0112001_3	NA	NA	NA	NA	0.0101	0.0053	-0.0024	-0.0015	-0.358209	-0.254237	NA	65155	47540	45594
c3y_0510003	c3y_0113501_2	NA	NA	NA	NA	-0.0022	0.0049	-0.0024	0.0043	-0.358209	0.661538	NA	65155	47983	46041
c3y_0510003	c3y_0113501_3	NA	NA	NA	NA	-0.0073	0.005	-0.0024	-0.0015	-0.358209	-0.217391	NA	65155	20259	17000
c3y_0510003	c3y_0114001_2	NA	NA	NA	NA	0.012	0.0049	-0.0024	0.0042	-0.358209	0.591549	NA	65155	20259	17000
c3y_0510003	c3y_0114001_3	NA	NA	NA	NA	-0.0054	0.0047	-0.0024	-0.0047	-0.358209	-0.783333	NA	65155	20259	17000
c3y_0510003	c3y_0114501_2	NA	NA	NA	NA	-3e-04	0.0044	-0.0024	-0.0038	-0.358209	-0.666667	NA	65155	20259	17000
c3y_0510003	c3y_0115001_2	NA	NA	NA	NA	0.0097	0.006	-0.0024	0.0175	-0.358209	2.46479	NA	65155	71674	58537
c3y_0510003	c3y_0115001_3	NA	NA	NA	NA	0.01	0.0052	-0.0024	0.0016	-0.358209	0.231884	NA	65155	70970	57940
c3y_0510003	c3y_0280201b	NA	NA	NA	NA	-0.0012	0.0051	-0.0024	0.0051	-0.358209	0.689189	NA	65155	61849	59439
c3y_0510003	c3y_0280301b	NA	NA	NA	NA	-0.0013	0.0047	-0.0024	-0.0041	-0.358209	-0.602941	NA	65155	61845	59439
c3y_0510003	c3y_0280501b	NA	NA	NA	NA	0.0096	0.0045	-0.0024	0.0089	-0.358209	1.27143	NA	65155	61843	59439
c3y_0510003	c3y_0280601b	NA	NA	NA	NA	0.013	0.0054	-0.0024	0.0065	-0.358209	0.866667	NA	65155	61844	59439
c3y_0510003	c3y_0280901b	NA	NA	NA	NA	0.0111	0.0051	-0.0024	-0.0038	-0.358209	-0.520548	NA	65155	61844	59439
c3y_0510003	c3y_0510004	NA	NA	NA	NA	0.1586	0.0054	-0.0024	0.0182	-0.358209	2.8	NA	65155	65763	65155
c3y_0510003	c3y_0520001	NA	NA	NA	NA	-0.0035	0.0052	-0.0024	0.0072	-0.358209	1.01408	NA	65155	63210	60934
c3y_0510003	c3y_0520101	NA	NA	NA	NA	0.1053	0.005	-0.0024	0.0076	-0.358209	1.11765	NA	65155	63210	60934
c3y_0510003	c3y_0520201	NA	NA	NA	NA	-0.0222	0.005	-0.0024	-0.0021	-0.358209	-0.318182	NA	65155	63210	60934
c3y_0510003	c3y_0530001	NA	NA	NA	NA	0.0253	0.0052	-0.0024	0.01	-0.358209	1.36986	NA	65155	60769	58668
c3y_0510003	c3y_0530002	NA	NA	NA	NA	0.0316	0.005	-0.0024	0.0168	-0.358209	2.33333	NA	65155	62609	60419
c3y_0510003	c3y_0530003	NA	NA	NA	NA	0.0437	0.0055	-0.0024	-0.0034	-0.358209	-0.576271	NA	65155	61586	59451
c3y_0510003	c3y_0530004	NA	NA	NA	NA	-0.003	0.005	-0.0024	-0.0013	-0.358209	-0.191176	NA	65155	36752	35319
c3y_0510003	c3y_0540001	NA	NA	NA	NA	0.034	0.0046	-0.0024	-0.006	-0.358209	-0.952381	NA	65155	63210	60934
c3y_0510003	c3y_0540002	NA	NA	NA	NA	0.0218	0.0056	-0.0024	-0.0151	-0.358209	-2.35938	NA	65155	63195	60920
c3y_0510003	c3y_0540003	NA	NA	NA	NA	0.0297	0.0055	-0.0024	0.0086	-0.358209	1.22857	NA	65155	63210	60934
c3y_0510003	c3y_0540004	NA	NA	NA	NA	0.0399	0.0053	-0.0024	0.0227	-0.358209	3.28986	NA	65155	63210	60934
c3y_0510003	c3y_0550001	NA	NA	NA	NA	0.063	0.0053	-0.0024	0.0055	-0.358209	0.808824	NA	65155	63210	60934
c3y_0510003	c3y_0560001	NA	NA	NA	NA	0.0112	0.005	-0.0024	0.0019	-0.358209	0.287879	NA	65155	63210	60934
c3y_0510003	c3y_0570001	NA	NA	NA	NA	0.0577	0.0049	-0.0024	0.0135	-0.358209	2.01493	NA	65155	54427	52593
c3y_0510003	c3y_0570002	NA	NA	NA	NA	0.0317	0.0051	-0.0024	0.0049	-0.358209	0.742424	NA	65155	63210	60934
c3y_0510003	c3y_0570003	NA	NA	NA	NA	0.0611	0.0049	-0.0024	0.0045	-0.358209	0.681818	NA	65155	63210	60934
c3y_0510003	c3y_0570004	NA	NA	NA	NA	0.0505	0.0052	-0.0024	0.0158	-0.358209	2.32353	NA	65155	63210	60934
c3y_0510003	c3y_0580001	NA	NA	NA	NA	0.0734	0.0051	-0.0024	0.0167	-0.358209	1.19286	NA	65155	63210	60934
c3y_0510003	c3y_0580002	NA	NA	NA	NA	0.0239	0.0053	-0.0024	0.0096	-0.358209	1.35211	NA	65155	63210	60934
c3y_0510003	c3y_0580003	NA	NA	NA	NA	0.0356	0.0051	-0.0024	0.0062	-0.358209	0.911765	NA	65155	63210	60934
c3y_0510003	c3y_0580004	NA	NA	NA	NA	0.0164	0.0052	-0.0024	0.0144	-0.358209	1.89474	NA	65155	63210	60934
c3y_0510003	c3y_0590001	NA	NA	NA	NA	0.0918	0.005	-0.0024	0.0118	-0.358209	1.66197	NA	65155	63210	60934
c3y_0510003	c3y_0590002	NA	NA	NA	NA	0.0377	0.005	-0.0024	0.0108	-0.358209	1.61194	NA	65155	61862	59440
c3y_0510003	c3y_0590003	NA	NA	NA	NA	0.0343	0.0051	-0.0024	0.0067	-0.358209	0.848101	NA	65155	61862	59440
c3y_0510003	c3y_0590004	NA	NA	NA	NA	0.0898	0.0052	-0.0024	0.0048	-0.358209	0.648649	NA	65155	61862	59440
c3y_0510003	c3y_0590005	NA	NA	NA	NA	0.0526	0.0053	-0.0024	0.0082	-0.358209	1.28125	NA	65155	59247	57036
c3y_0510003	c3y_0590006	NA	NA	NA	NA	0.0245	0.0051	-0.0024	-0.0119	-0.358209	-2.01695	NA	65155	61862	59440
c3y_0510003	c3y_0590007	NA	NA	NA	NA	0.0647	0.0051	-0.0024	0.0083	-0.358209	1.22059	NA	65155	61862	59440
c3y_0510003	c3y_0600101_1	NA	NA	NA	NA	0.0083	0.0054	-0.0024	-0.01	-0.358209	-1.5625	NA	65155	79712	64719
c3y_0510003	c3y_0600101_2	NA	NA	NA	NA	-0.0044	0.0049	-0.0024	0.001	-0.358209	0.15625	NA	65155	40817	34761
c3y_0510003	c3y_0600101_3	NA	NA	NA	NA	-0.0077	0.0054	-0.0024	-0.0012	-0.358209	-0.181818	NA	65155	67970	59318
c3y_0510003	c3y_0600101_4	NA	NA	NA	NA	0.0023	0.0052	-0.0024	-0.0052	-0.358209	-0.787879	NA	65155	64328	57687
c3y_0510003	c3y_0600201	NA	NA	NA	NA	0.0069	0.005	-0.0024	0.0099	-0.358209	1.54688	NA	65155	61862	59440
c3y_0510003	c3y_0600202	NA	NA	NA	NA	0.0065	0.005	-0.0024	-0.0015	-0.358209	-0.245902	NA	65155	61862	59440
c3y_0510003	c3y_0600301	NA	NA	NA	NA	-0.0328	0.0049	-0.0024	-0.004	-0.358209	-0.625	NA	65155	61862	59440
c3y_0510003	c3y_0610001	NA	NA	NA	NA	0.0358	0.0051	-0.0024	0.0086	-0.358209	1.34375	NA	65155	61862	59440
c3y_0510003	c3y_0611001	NA	NA	NA	NA	0.0236	0.0049	-0.0024	0.0081	-0.358209	1.15714	NA	65155	61862	59440
c3y_0510003	c3y_0611101	NA	NA	NA	NA	0.0342	0.0052	-0.0024	0.0025	-0.358209	0.396825	NA	65155	61862	59440
c3y_0510003	c3y_0611201	NA	NA	NA	NA	0.0359	0.0053	-0.0024	9e-04	-0.358209	0.125	NA	65155	61862	59440
c3y_0510003	c3y_0611301	NA	NA	NA	NA	0.0218	0.0053	-0.0024	0.0124	-0.358209	1.96825	NA	65155	61862	59440
c3y_0510003	c3y_0611401	NA	NA	NA	NA	0.0189	0.0052	-0.0024	0.0054	-0.358209	0.857143	NA	65155	61862	59440
c3y_0510003	c3y_0611501	NA	NA	NA	NA	0.0193	0.0051	-0.0024	0.0038	-0.358209	0.584615	NA	65155	61862	59440
c3y_0510003	c3y_0611601	NA	NA	NA	NA	-1e-04	0.005	-0.0024	-0.0069	-0.358209	-1.1129	NA	65155	61862	59440
c3y_0510003	c3y_0620001	NA	NA	NA	NA	0.0291	0.0051	-0.0024	0.0089	-0.358209	1.36923	NA	65155	61862	59440
c3y_0510003	c3y_0620101	NA	NA	NA	NA	-0.0269	0.005	-0.0024	0.0235	-0.358209	3.4058	NA	65155	61862	59440
c3y_0510003	c3y_0620201	NA	NA	NA	NA	-7e-04	0.005	-0.0024	0.0055	-0.358209	0.887097	NA	65155	61862	59440
c3y_0510003	c3y_0620301	NA	NA	NA	NA	0.065	0.0056	-0.0024	0.0119	-0.358209	1.77612	NA	65155	60307	58020
c3y_0510003	c3y_0630001	NA	NA	NA	NA	0.003	0.005	-0.0024	0.0247	-0.358209	3.43056	NA	65155	60304	58017
c3y_0510003	c3y_0631001	NA	NA	NA	NA	0.0028	0.0051	-0.0024	0.0118	-0.358209	1.61644	NA	65155	61299	58942
c3y_0510003	c3y_0631101	NA	NA	NA	NA	0.0054	0.0047	-0.0024	0.0114	-0.358209	1.96552	NA	65155	61296	58941
c3y_0510003	c3y_0631201	NA	NA	NA	NA	0.0029	0.0049	-0.0024	0.0059	-0.358209	0.951613	NA	65155	61299	58942
c3y_0510003	c3y_0631401	NA	NA	NA	NA	-0.0066	0.0057	-0.0024	0.0221	-0.358209	3.25	NA	65155	61214	58864
c3y_0510003	c3y_asq_acomu	NA	NA	NA	NA	0.0039	0.005	-0.0024	0.0538	-0.358209	6.725	NA	65155	71648	58518
c3y_0510003	c3y_asq_bgm	NA	NA	NA	NA	0.0045	0.0054	-0.0024	0.05	-0.358209	5.88235	NA	65155	71648	58518
c3y_0510003	c3y_asq_cfm	NA	NA	NA	NA	0.0024	0.0052	-0.0024	0.0484	-0.358209	6.36842	NA	65155	71648	58518
c3y_0510003	c3y_asq_dproblem	NA	NA	NA	NA	0.0101	0.0053	-0.0024	0.0531	-0.358209	6.39759	NA	65155	71648	58518
c3y_0510003	c3y_asq_epersonal	NA	NA	NA	NA	-0.0013	0.0053	-0.0024	0.0544	-0.358209	6.55422	NA	65155	71648	58518
c3y_0510003	c3y_asq_total	NA	NA	NA	NA	0.0061	0.0054	-0.0024	0.0674	-0.358209	8.53165	NA	65155	69260	62376
c3y_0510003	c3y_bed_time	NA	NA	NA	NA	0.0174	0.0046	-0.0024	0.0309	-0.358209	4.29167	NA	64932	79507	64330
c3y_0510003	c3y_bmi	NA	NA	NA	NA	3e-04	0.0055	-0.0024	0.2654	-0.358209	15.7976	NA	65155	64819	64242
c3y_0510003	c3y_nap_count	NA	NA	NA	NA	0.0139	0.0053	-0.0024	0.0206	-0.358209	3.12121	NA	64932	79780	64551
c3y_0510003	c3y_night_wake_up_count	NA	NA	NA	NA	4e-04	0.0055	-0.0024	0.0214	-0.358209	2.77922	NA	64932	79735	64517
c3y_0510003	c3y_sleep_time_day	NA	NA	NA	NA	0.0201	0.0051	-0.0024	0.0233	-0.358209	3.32857	NA	64932	69403	56288
c3y_0510003	c3y_sleep_time_night	NA	NA	NA	NA	-0.0166	0.0052	-0.0024	0.0351	-0.358209	4.94366	NA	64932	79780	64551
c3y_0510003	c3y_total_sleep_time	NA	NA	NA	NA	0.0055	0.0052	-0.0024	0.0118	-0.358209	1.84375	NA	64932	77493	62742
c3y_0510003	c3y_wake_up_time	NA	NA	NA	NA	0.0064	0.0048	-0.0024	0.0777	-0.358209	9.03488	NA	64932	79419	64265
c3y_0510003	c4y_0010101	NA	NA	NA	NA	0.0186	0.005	-0.0024	0.0097	-0.358209	1.34722	NA	65155	54087	51982
c3y_0510003	c4y_0010201	NA	NA	NA	NA	0.0055	0.0053	-0.0024	0.0012	-0.358209	0.179104	NA	65155	61648	59247
c3y_0510003	c4y_0010301	NA	NA	NA	NA	-0.0031	0.0049	-0.0024	0.0124	-0.358209	1.74648	NA	65155	61779	59368
c3y_0510003	c4y_0030002	NA	NA	NA	NA	0.012	0.006	-0.0024	0.3831	-0.358209	15.324	NA	65155	61633	59234
c3y_0510003	c4y_0042101	NA	NA	NA	NA	0.0108	0.0053	-0.0024	0.0484	-0.358209	5.31868	NA	65155	61531	59135
c3y_0510003	c4y_0042102b	NA	NA	NA	NA	0.0108	0.0054	-0.0024	0.0495	-0.358209	5.625	NA	65155	61844	59439
c3y_0510003	c4y_0051001	NA	NA	NA	NA	0.0129	0.0053	-0.0024	0.0331	-0.358209	3.48421	NA	65155	61616	59219
c3y_0510003	c4y_0051101	NA	NA	NA	NA	0.0115	0.0053	-0.0024	0.0364	-0.358209	4.33333	NA	65155	61100	58720
c3y_0510003	c4y_0051201	NA	NA	NA	NA	-0.016	0.0052	-0.0024	0.0432	-0.358209	4.45361	NA	65155	61077	58697
c3y_0510003	c4y_0051301	NA	NA	NA	NA	0.0162	0.0053	-0.0024	0.0069	-0.358209	1.01471	NA	65155	61700	59293
c3y_0510003	c4y_0051401	NA	NA	NA	NA	0.0141	0.005	-0.0024	0.0091	-0.358209	1.3	NA	65155	61689	59286
c3y_0510003	c4y_0051501	NA	NA	NA	NA	0.0169	0.0048	-0.0024	0.0178	-0.358209	2.25316	NA	65155	61478	59083
c3y_0510003	c4y_0053801	NA	NA	NA	NA	-0.0014	0.005	-0.0024	0.0116	-0.358209	1.78462	NA	65155	61554	59161
c3y_0510003	c4y_0053901	NA	NA	NA	NA	0.0031	0.0044	-0.0024	0.0078	-0.358209	1.16418	NA	65155	59626	57328
c3y_0510003	c4y_0054001	NA	NA	NA	NA	0.0181	0.0053	-0.0024	0.0061	-0.358209	0.953125	NA	65155	61862	59440
c3y_0510003	c4y_0054401	NA	NA	NA	NA	-0.0187	0.005	-0.0024	0.0025	-0.358209	0.378788	NA	65155	61862	59440
c3y_0510003	c4y_0055701	NA	NA	NA	NA	0.0072	0.0049	-0.0024	0.0227	-0.358209	3.06757	NA	65155	61862	59440
c3y_0510003	c4y_0056001	NA	NA	NA	NA	0.0126	0.0048	-0.0024	0.0039	-0.358209	0.629032	NA	65155	61862	59440
c3y_0510003	c4y_0056101	NA	NA	NA	NA	0.0153	0.005	-0.0024	0.0125	-0.358209	2.19298	NA	65155	61862	59440
c3y_0510003	c4y_0056301	NA	NA	NA	NA	0.0104	0.0054	-0.0024	0.0099	-0.358209	1.43478	NA	65155	61862	59440
c3y_0510003	c4y_0056401	NA	NA	NA	NA	0.01	0.005	-0.0024	0.0059	-0.358209	0.880597	NA	65155	61862	59440
c3y_0510003	c4y_0060101	NA	NA	NA	NA	0.0059	0.0047	-0.0024	0.0046	-0.358209	0.657143	NA	65155	61862	59440
c3y_0510003	c4y_0060201	NA	NA	NA	NA	2e-04	0.0049	-0.0024	-4.8573e-05	-0.358209	-0.00703957	NA	65155	61862	59440
c3y_0510003	c4y_0060301b	NA	NA	NA	NA	0.0066	0.005	-0.0024	0.0017	-0.358209	0.261538	NA	65155	61845	59439
c3y_0510003	c4y_0070001_3	NA	NA	NA	NA	0.0032	0.0055	-0.0024	0.0123	-0.358209	1.5375	NA	65155	60593	55590
c3y_0510003	c4y_0070101	NA	NA	NA	NA	0.0101	0.005	-0.0024	0.0342	-0.358209	4.5	NA	65155	61862	59440
c3y_0510003	c4y_0070201	NA	NA	NA	NA	0.0065	0.0053	-0.0024	0.0232	-0.358209	3.13514	NA	65155	61862	59440
c3y_0510003	c4y_0070301	NA	NA	NA	NA	0.0082	0.0052	-0.0024	0.0171	-0.358209	2.28	NA	65155	61862	59440
c3y_0510003	c4y_0070501_3	NA	NA	NA	NA	0.002	0.0051	-0.0024	0.0028	-0.358209	0.444444	NA	65155	62863	58610
c3y_0510003	c4y_0070601	NA	NA	NA	NA	-0.0048	0.0051	-0.0024	0.0223	-0.358209	3.32836	NA	65155	61411	59019
c3y_0510003	c4y_0070701	NA	NA	NA	NA	1e-04	0.0047	-0.0024	0.0086	-0.358209	1.26471	NA	65155	61700	59290
c3y_0510003	c4y_0070801	NA	NA	NA	NA	0.0018	0.0047	-0.0024	-9e-04	-0.358209	-0.136364	NA	65155	61760	59347
c3y_0510003	c4y_0073501_2	NA	NA	NA	NA	-0.0162	0.0045	-0.0024	0.0278	-0.358209	3.97143	NA	65155	61277	58140
c3y_0510003	c4y_0073501_3	NA	NA	NA	NA	-0.0111	0.0048	-0.0024	-0.0024	-0.358209	-0.347826	NA	65155	62924	62374
c3y_0510003	c4y_0074001_2	NA	NA	NA	NA	0.0093	0.0048	-0.0024	0.0094	-0.358209	1.25333	NA	65155	60951	58960
c3y_0510003	c4y_0075001_2	NA	NA	NA	NA	0.0154	0.0051	-0.0024	0.0023	-0.358209	0.315068	NA	65155	59290	57244
c3y_0510003	c4y_0075001_3	NA	NA	NA	NA	0.0016	0.0048	-0.0024	0.0017	-0.358209	0.257576	NA	65155	79490	64539
c3y_0510003	c4y_0075501_2	NA	NA	NA	NA	0.0135	0.0053	-0.0024	0.0019	-0.358209	0.253333	NA	65155	77888	63501
c3y_0510003	c4y_0075501_3	NA	NA	NA	NA	0.0026	0.0048	-0.0024	0.008	-0.358209	1.17647	NA	65155	71814	61896
c3y_0510003	c4y_0077001	NA	NA	NA	NA	0.0168	0.0051	-0.0024	0.0128	-0.358209	1.72973	NA	65155	61540	59138
c3y_0510003	c4y_0077101	NA	NA	NA	NA	-9e-04	0.005	-0.0024	0.0048	-0.358209	0.761905	NA	65155	61614	59219
c3y_0510003	c4y_0077102	NA	NA	NA	NA	0.0169	0.005	-0.0024	0.0182	-0.358209	2.84375	NA	65155	61048	58682
c3y_0510003	c4y_0080001	NA	NA	NA	NA	0.0054	0.0052	-0.0024	0.0192	-0.358209	2.59459	NA	65155	61589	59191
c3y_0510003	c4y_0081001	NA	NA	NA	NA	0.014	0.0047	-0.0024	0.0209	-0.358209	2.98571	NA	65155	61610	59214
c3y_0510003	c4y_0090001	NA	NA	NA	NA	0.0193	0.0049	-0.0024	0.0092	-0.358209	1.31429	NA	65155	61560	59166
c3y_0510003	c4y_0091001	NA	NA	NA	NA	0.0224	0.0054	-0.0024	-0.0042	-0.358209	-0.494118	NA	65155	61568	59173
c3y_0510003	c4y_0100001	NA	NA	NA	NA	0.0134	0.0051	-0.0024	0.0062	-0.358209	0.775	NA	65155	61675	59276
c3y_0510003	c4y_0110001	NA	NA	NA	NA	0.008	0.0049	-0.0024	0.0425	-0.358209	5.66667	NA	65155	52611	50522
c3y_0510003	c4y_0120001	NA	NA	NA	NA	0.0111	0.0051	-0.0024	0.0673	-0.358209	6.23148	NA	65155	49932	47934
c3y_0510003	c4y_0130001	NA	NA	NA	NA	-0.0017	0.005	-0.0024	0.0658	-0.358209	6.38835	NA	65155	49370	47392
c3y_0510003	c4y_0130102	NA	NA	NA	NA	-0.0152	0.0047	-0.0024	6e-04	-0.358209	0.0909091	NA	65155	50549	48527
c3y_0510003	c4y_0130103	NA	NA	NA	NA	-0.0086	0.0046	-0.0024	0.0159	-0.358209	2.09211	NA	65155	61622	59233
c3y_0510003	c4y_0130104	NA	NA	NA	NA	0.0065	0.0053	-0.0024	0.0529	-0.358209	5.75	NA	65155	60142	57845
c3y_0510003	c4y_0130105	NA	NA	NA	NA	0.0036	0.0052	-0.0024	0.0078	-0.358209	1.18182	NA	65155	59228	56989
c3y_0510003	c4y_0140001	NA	NA	NA	NA	0.009	0.0047	-0.0024	0.0294	-0.358209	3.45882	NA	65155	61699	59299
c3y_0510003	c4y_0150001	NA	NA	NA	NA	0.0242	0.0056	-0.0024	0.061	-0.358209	6.0396	NA	65155	61717	59317
c3y_0510003	c4y_0160001	NA	NA	NA	NA	0.0223	0.0055	-0.0024	0.0459	-0.358209	4.25	NA	65155	61329	58955
c3y_0510003	c4y_0160101	NA	NA	NA	NA	0.0203	0.0051	-0.0024	0.0605	-0.358209	4.80159	NA	65155	61302	58931
c3y_0510003	c4y_0160201	NA	NA	NA	NA	0.0191	0.0052	-0.0024	0.0354	-0.358209	3.33962	NA	65155	61581	59187
c3y_0510003	c4y_0160301	NA	NA	NA	NA	-0.0066	0.0048	-0.0024	0.004	-0.358209	0.449438	NA	65155	57915	55718
c3y_0510003	c4y_0170001	NA	NA	NA	NA	0.017	0.005	-0.0024	0.0358	-0.358209	3.69072	NA	65155	61192	58819
c3y_0510003	c4y_0180001	NA	NA	NA	NA	0.0091	0.0048	-0.0024	0.0066	-0.358209	0.942857	NA	65155	61929	59524
c3y_0510003	c4y_0190001	NA	NA	NA	NA	0.0245	0.0052	-0.0024	-1e-04	-0.358209	-0.0140845	NA	65155	61689	59286
c3y_0510003	c4y_0200001	NA	NA	NA	NA	0.0049	0.0051	-0.0024	0.0431	-0.358209	4.14423	NA	65155	62053	59639
c3y_0510003	c4y_0210001	NA	NA	NA	NA	8e-04	0.0051	-0.0024	0.0417	-0.358209	4.04854	NA	65155	61695	59293
c3y_0510003	c4y_0210101	NA	NA	NA	NA	-5e-04	0.0051	-0.0024	0.0518	-0.358209	4.7963	NA	65155	62078	59664
c3y_0510003	c4y_0210401	NA	NA	NA	NA	-0.0049	0.0055	-0.0024	0.0183	-0.358209	2.17857	NA	65155	61919	59520
c3y_0510003	c4y_0220001	NA	NA	NA	NA	-0.0142	0.0052	-0.0024	0.0566	-0.358209	5.44231	NA	65155	49042	40022
c3y_0510003	c4y_0230001	NA	NA	NA	NA	0.0021	0.0053	-0.0024	0.06	-0.358209	5.45455	NA	65155	59809	59277
c3y_0510003	c4y_0240001	NA	NA	NA	NA	0.0205	0.0055	-0.0024	0.0051	-0.358209	0.607143	NA	65155	59805	59274
c3y_0510003	c4y_0250001	NA	NA	NA	NA	0.0199	0.0054	-0.0024	0.0038	-0.358209	0.493506	NA	65155	59634	59102
c3y_0510003	c4y_0250101	NA	NA	NA	NA	0.013	0.0055	-0.0024	0.0043	-0.358209	0.551282	NA	65155	59801	59270
c3y_0510003	c4y_0250201	NA	NA	NA	NA	0.02	0.0047	-0.0024	-0.0038	-0.358209	-0.575758	NA	65155	59733	59201
c3y_0510003	c4y_0250202	NA	NA	NA	NA	0.017	0.0049	-0.0024	0.0067	-0.358209	0.971014	NA	65155	58159	57657
c3y_0510003	c4y_0250203	NA	NA	NA	NA	0.0212	0.0052	-0.0024	0.0045	-0.358209	0.625	NA	65155	58174	57672
c3y_0510003	c4y_0250204	NA	NA	NA	NA	0.0329	0.0052	-0.0024	0.0071	-0.358209	1.01429	NA	65155	58136	57634
c3y_0510003	c4y_0250205	NA	NA	NA	NA	0.0248	0.005	-0.0024	0.0022	-0.358209	0.333333	NA	65155	58088	57588
c3y_0510003	c4y_0250206	NA	NA	NA	NA	0.026	0.0052	-0.0024	-0.0072	-0.358209	-1.10769	NA	65155	57999	57498
c3y_0510003	c4y_0250207	NA	NA	NA	NA	0.0152	0.0051	-0.0024	0.0055	-0.358209	0.785714	NA	65155	56053	55566
c3y_0510003	c4y_0250208	NA	NA	NA	NA	0.0206	0.0052	-0.0024	0.0108	-0.358209	1.52113	NA	65155	56066	55579
c3y_0510003	c4y_0250209	NA	NA	NA	NA	0.0207	0.0055	-0.0024	0.0037	-0.358209	0.552239	NA	65155	56035	55548
c3y_0510003	c4y_0250210	NA	NA	NA	NA	0.0185	0.005	-0.0024	0.0021	-0.358209	0.333333	NA	65155	55716	55233
c3y_0510003	c4y_0250211	NA	NA	NA	NA	0.0062	0.0051	-0.0024	-0.0076	-0.358209	-1.15152	NA	65155	56035	55549
c3y_0510003	c4y_0250212	NA	NA	NA	NA	0.0108	0.005	-0.0024	-0.0094	-0.358209	-1.36232	NA	65155	59091	58588
c3y_0510003	c4y_0260001	NA	NA	NA	NA	0.0184	0.0054	-0.0024	0.0102	-0.358209	1.36	NA	65155	59091	58588
c3y_0510003	c4y_0270001	NA	NA	NA	NA	-0.0057	0.0049	-0.0024	0.031	-0.358209	4.13333	NA	65155	59032	58530
c3y_0510003	c4y_0280001	NA	NA	NA	NA	-0.0054	0.0053	-0.0024	0.0216	-0.358209	3.27273	NA	65155	58926	58425
c3y_0510003	c4y_0290001	NA	NA	NA	NA	0.017	0.0059	-0.0024	0.0941	-0.358209	9.50505	NA	65155	59006	58504
c3y_0510003	c4y_0300101	NA	NA	NA	NA	0.0077	0.0049	-0.0024	0.0224	-0.358209	3.29412	NA	65155	58597	58099
c3y_0510003	c4y_0300201	NA	NA	NA	NA	-0.0036	0.0046	-0.0024	0.0102	-0.358209	1.39726	NA	65155	58615	58117
c3y_0510003	c4y_0300301	NA	NA	NA	NA	0.0072	0.0057	-0.0024	0.023	-0.358209	3.15068	NA	65155	58376	57884
c3y_0510003	c4y_0300401	NA	NA	NA	NA	0.004	0.0053	-0.0024	0.021	-0.358209	3	NA	65155	58487	57991
c3y_0510003	c4y_0300501	NA	NA	NA	NA	0.0107	0.0051	-0.0024	0.0208	-0.358209	3.05882	NA	65155	58518	58021
c3y_0510003	c4y_0300601	NA	NA	NA	NA	0.0078	0.0051	-0.0024	0.0234	-0.358209	3.34286	NA	65155	62765	62219
c3y_0510003	c4y_0310101	NA	NA	NA	NA	0.0199	0.0052	-0.0024	0.0242	-0.358209	3.36111	NA	65155	62841	62295
c3y_0510003	c4y_0310201	NA	NA	NA	NA	0.0143	0.005	-0.0024	0.0318	-0.358209	4.24	NA	65155	62606	62064
c3y_0510003	c4y_0310301	NA	NA	NA	NA	0.0145	0.0048	-0.0024	0.0176	-0.358209	2.14634	NA	65155	62274	61737
c3y_0510003	c4y_0310401b	NA	NA	NA	NA	0.0046	0.005	-0.0024	-0.0049	-0.358209	-0.544444	NA	65155	61845	59439
c3y_0510003	c4y_0310501	NA	NA	NA	NA	0.0069	0.0055	-0.0024	0.0093	-0.358209	1	NA	65155	62714	62171
c3y_0510003	c4y_0310601	NA	NA	NA	NA	0.019	0.0049	-0.0024	0.0044	-0.358209	0.473118	NA	65155	77614	63057
c3y_0510003	c4y_0310901b	NA	NA	NA	NA	0.0032	0.0048	-0.0024	0.0128	-0.358209	1.52381	NA	65155	61143	58799
c3y_0510003	c4y_0320001	NA	NA	NA	NA	3.2e-05	0.0048	-0.0024	0.0102	-0.358209	1.36	NA	65155	77614	63057
c3y_0510003	c4y_0330001	NA	NA	NA	NA	0.0027	0.0049	-0.0024	0.0128	-0.358209	1.80282	NA	65155	77614	63057
c3y_0510003	c4y_0330002	NA	NA	NA	NA	0.0279	0.0053	-0.0024	0.0097	-0.358209	1.12791	NA	65155	77614	63057
c3y_0510003	c4y_0330101	NA	NA	NA	NA	0.0164	0.0049	-0.0024	0.0055	-0.358209	0.723684	NA	65155	77614	63057
c3y_0510003	c4y_0330201	NA	NA	NA	NA	0.0142	0.0051	-0.0024	0.0201	-0.358209	2.61039	NA	65155	69375	55815
c3y_0510003	c4y_0340001	NA	NA	NA	NA	0.0032	0.0049	-0.0024	0.0055	-0.358209	0.774648	NA	65155	77736	63200
c3y_0510003	c4y_0350001	NA	NA	NA	NA	0.01	0.0053	-0.0024	0.0112	-0.358209	1.67164	NA	65155	20259	17000
c3y_0510003	c4y_0360001	NA	NA	NA	NA	0.0211	0.0047	-0.0024	0.0024	-0.358209	0.32	NA	65155	20259	17000
c3y_0510003	c4y_0380001	NA	NA	NA	NA	-0.0055	0.0054	-0.0024	0.0126	-0.358209	1.7027	NA	65155	20259	17000
c3y_0510003	c4y_0450001	NA	NA	NA	NA	0.0042	0.0055	-0.0024	0.0126	-0.358209	1.82609	NA	65155	20259	17000
c3y_0510003	c4y_0460001	NA	NA	NA	NA	0.013	0.0048	-0.0024	0.0238	-0.358209	3.01266	NA	65155	20259	17000
c3y_0510003	c4y_0480001	NA	NA	NA	NA	0.018	0.0053	-0.0024	0.0387	-0.358209	5.16	NA	65155	20259	17000
c3y_0510003	c4y_0490001_1	NA	NA	NA	NA	-8e-04	0.005	-0.0024	0.0125	-0.358209	1.66667	NA	65155	38984	34863
c3y_0510003	c4y_0490001_2	NA	NA	NA	NA	-0.0016	0.005	-0.0024	0.0097	-0.358209	1.34722	NA	65155	52971	47187
c3y_0510003	c4y_0490001_3	NA	NA	NA	NA	0.004	0.0045	-0.0024	0.0014	-0.358209	0.208955	NA	65155	60310	54737
c3y_0510003	c4y_0500001	NA	NA	NA	NA	-0.006	0.0055	-0.0024	0.097	-0.358209	1.13984	NA	65155	20259	17000
c3y_0510003	c4y_0500101	NA	NA	NA	NA	4e-04	0.0058	-0.0024	0.1015	-0.358209	1.31818	NA	65155	20259	17000
c3y_0510003	c4y_asq_acomu	NA	NA	NA	NA	0.0039	0.0053	-0.0024	0.058	-0.358209	6.59091	NA	65155	69328	62429
c3y_0510003	c4y_asq_bgm	NA	NA	NA	NA	7e-04	0.0054	-0.0024	0.0502	-0.358209	6.12195	NA	65155	69223	62336
c3y_0510003	c4y_asq_cfm	NA	NA	NA	NA	0.0059	0.005	-0.0024	0.0527	-0.358209	6.3494	NA	65155	69258	62366
c3y_0510003	c4y_asq_dproblem	NA	NA	NA	NA	0.0146	0.0054	-0.0024	0.0419	-0.358209	5.2375	NA	65155	69212	62333
c3y_0510003	c4y_asq_epersonal	NA	NA	NA	NA	0.0066	0.0056	-0.0024	0.0279	-0.358209	3.44444	NA	65155	69212	62333
c3y_0510003	c4y_asq_total	NA	NA	NA	NA	0.0112	0.0052	-0.0024	0.0553	-0.358209	6.28409	NA	65155	69210	62329
c3y_0510003	c4y_bmi	NA	NA	NA	NA	0.0033	0.0054	-0.0024	0.2773	-0.358209	16.7048	NA	65155	64676	64105
c3y_0510003	c6m_0010201_1	NA	NA	NA	NA	-0.0227	0.0047	-0.0024	0.0218	-0.358209	1.87931	NA	65155	68095	62698
c3y_0510003	c6m_0010201_2	NA	NA	NA	NA	0.0026	0.0051	-0.0024	0.016	-0.358209	1.64948	NA	65155	68095	62698
c3y_0510003	c6m_0010201_3	NA	NA	NA	NA	-0.0077	0.0051	-0.0024	0.0042	-0.358209	0.466667	NA	65155	67753	62433
c3y_0510003	c6m_0010201_5	NA	NA	NA	NA	0.0176	0.0047	-0.0024	0.0312	-0.358209	2.88889	NA	65155	67753	62433
c3y_0510003	c6m_0020001_1	NA	NA	NA	NA	-0.0059	0.0054	-0.0024	0.0142	-0.358209	1.97222	NA	65155	67753	62433
c3y_0510003	c6m_0020001_2	NA	NA	NA	NA	0.0063	0.005	-0.0024	0.0029	-0.358209	0.467742	NA	65155	67701	62380
c3y_0510003	c6m_0020001_3	NA	NA	NA	NA	0.0046	0.0044	-0.0024	0.0132	-0.358209	1.97015	NA	65155	67637	62326
c3y_0510003	c6m_0040108b	NA	NA	NA	NA	0.0068	0.0047	-0.0024	-0.0074	-0.358209	-0.795699	NA	65155	58782	55604
c3y_0510003	c6m_0040109b	NA	NA	NA	NA	-0.0012	0.0048	-0.0024	3e-04	-0.358209	0.0333333	NA	65155	59324	58822
c3y_0510003	c6m_0040110b	NA	NA	NA	NA	8e-04	0.005	-0.0024	0.0225	-0.358209	2.29592	NA	65155	60039	57985
c3y_0510003	c6m_0040111b	NA	NA	NA	NA	0.0046	0.0051	-0.0024	0.0059	-0.358209	0.641304	NA	65155	59184	56978
c3y_0510003	c6m_0070103_checked	NA	NA	NA	NA	0.0081	0.0057	-0.0024	0.2189	-0.358209	12.3672	NA	65155	71266	62909
c3y_0510003	c6m_0090001b	NA	NA	NA	NA	0.0085	0.0048	-0.0024	0.0033	-0.358209	0.611111	NA	65155	61291	58934
c3y_0510003	c6m_0170001_1	NA	NA	NA	NA	0.0069	0.0053	-0.0024	0.0062	-0.358209	1.05085	NA	65155	67613	62303
c3y_0510003	c6m_0170001_2	NA	NA	NA	NA	-0.0083	0.0051	-0.0024	0.0098	-0.358209	1.66102	NA	65155	67613	62303
c3y_0510003	c6m_0180001_1	NA	NA	NA	NA	0.0108	0.0052	-0.0024	0.0403	-0.358209	5.30263	NA	65155	67669	62358
c3y_0510003	c6m_0180001_2	NA	NA	NA	NA	-0.0067	0.0051	-0.0024	0.0164	-0.358209	2.44776	NA	65155	67669	62358
c3y_0510003	c6m_0180001_3	NA	NA	NA	NA	-0.0103	0.005	-0.0024	0.0213	-0.358209	3.13235	NA	65155	67682	62369
c3y_0510003	c6m_0220001_1	NA	NA	NA	NA	-0.0049	0.0051	-0.0024	0.0043	-0.358209	0.796296	NA	65155	67658	62344
c3y_0510003	c6m_0380001_1	NA	NA	NA	NA	-6e-04	0.005	-0.0024	0.003	-0.358209	0.566038	NA	65155	67658	62344
c3y_0510003	c6m_asq_acomu	NA	NA	NA	NA	0.0207	0.0048	-0.0024	0.028	-0.358209	4	NA	65155	20259	17000
c3y_0510003	c6m_asq_bgm	NA	NA	NA	NA	0.0016	0.005	-0.0024	0.0818	-0.358209	10.9067	NA	65155	20256	16998
c3y_0510003	c6m_asq_cfm	NA	NA	NA	NA	-9e-04	0.0053	-0.0024	0.0476	-0.358209	6.18182	NA	65155	71680	58543
c3y_0510003	c6m_asq_dproblem	NA	NA	NA	NA	0.0107	0.0052	-0.0024	0.0617	-0.358209	7.81013	NA	65155	70976	57946
c3y_0510003	c6m_asq_epersonal	NA	NA	NA	NA	0.0061	0.005	-0.0024	0.0796	-0.358209	9.82716	NA	65155	71664	58529
c3y_0510003	c6m_asq_total	NA	NA	NA	NA	0.0098	0.0053	-0.0024	0.0766	-0.358209	9.34146	NA	65155	69328	62429
c3y_0510003	c6m_bed_time	NA	NA	NA	NA	0.0186	0.005	-0.0024	0.0177	-0.358209	2.85484	NA	64932	79780	64551
c3y_0510003	c6m_bmi	NA	NA	NA	NA	0.0061	0.0058	-0.0024	0.2613	-0.358209	18.2727	NA	65155	67637	62326
c3y_0510003	c6m_nap_count	NA	NA	NA	NA	0.0153	0.0051	-0.0024	0.0172	-0.358209	3.07143	NA	64932	78788	63778
c3y_0510003	c6m_night_wake_up_count	NA	NA	NA	NA	0.0023	0.0053	-0.0024	0.0195	-0.358209	3.36207	NA	64932	79780	64551
c3y_0510003	c6m_sleep_time_day	NA	NA	NA	NA	0.0227	0.0053	-0.0024	0.0205	-0.358209	3.53448	NA	64932	78297	63382
c3y_0510003	c6m_sleep_time_night	NA	NA	NA	NA	-0.0077	0.0052	-0.0024	0.0187	-0.358209	2.92188	NA	64932	78943	63883
c3y_0510003	c6m_total_sleep_time	NA	NA	NA	NA	0.0165	0.0053	-0.0024	0.0138	-0.358209	2.3	NA	64932	79348	64210
c3y_0510003	c6m_wake_up_time	NA	NA	NA	NA	0.025	0.0054	-0.0024	0.0394	-0.358209	5.9697	NA	64932	79011	63941
c3y_0510003	c_hospital_kikan	NA	NA	NA	NA	0.0117	0.0047	-0.0024	0.0146	-0.358209	2.51724	NA	65155	71026	62702
c3y_0510003	c_tshfpb_010	NA	NA	NA	NA	-0.0088	0.005	-0.0024	0.1406	-0.358209	6.63208	NA	65155	20259	17000
c3y_0510003	cd	NA	NA	NA	NA	0.0071	0.0049	-0.0024	0.072	-0.358209	6	NA	65155	71653	58523
c3y_0510003	childcare_facility_daycare_time_3y	NA	NA	NA	NA	-0.0016	0.0051	-0.0024	0.0083	-0.358209	0.783019	NA	65155	68351	62923
c3y_0510003	childcare_facility_daycare_time_4y	NA	NA	NA	NA	0.0049	0.0047	-0.0024	5e-04	-0.358209	0.0694444	NA	65155	68351	62923
c3y_0510003	childcare_facility_starting_age	NA	NA	NA	NA	-0.0143	0.005	-0.0024	0.0107	-0.358209	0.972727	NA	65155	65376	64770
c3y_0510003	constipation_3y	NA	NA	NA	NA	-4e-04	0.0051	-0.0024	0.028	-0.358209	3.94366	NA	65155	73434	63173
c3y_0510003	constipation_4y	NA	NA	NA	NA	0.0151	0.0051	-0.0024	0.0332	-0.358209	4.61111	NA	65155	73434	63173
c3y_0510003	constipation_cum_4y	NA	NA	NA	NA	0.0086	0.0049	-0.0024	0.0485	-0.358209	5.98765	NA	65155	73434	63173
c3y_0510003	constipation_severity_3y	NA	NA	NA	NA	0.0018	0.0048	-0.0024	0.0363	-0.358209	4.65385	NA	65155	64774	64193
c3y_0510003	constipation_severity_4y	NA	NA	NA	NA	0.0076	0.0053	-0.0024	0.0324	-0.358209	4.37838	NA	65155	64774	64193
c3y_0510003	dr0m_0020701_1	NA	NA	NA	NA	0.0011	0.005	-0.0024	0.0087	-0.358209	1.58182	NA	65155	69260	62376
c3y_0510003	dr0m_0020701_3	NA	NA	NA	NA	-9e-04	0.0052	-0.0024	0.0126	-0.358209	2.29091	NA	65155	69260	62376
c3y_0510003	dr0m_bmi	NA	NA	NA	NA	0.0012	0.0061	-0.0024	0.1436	-0.358209	13.0545	NA	65155	67753	62433
c3y_0510003	dr1m_0040501b	NA	NA	NA	NA	5e-04	0.005	-0.0024	0.009	-0.358209	1.8	NA	65155	61559	57099
c3y_0510003	dr1m_bmi	NA	NA	NA	NA	0.0099	0.0057	-0.0024	0.1023	-0.358209	10.7684	NA	65155	67701	62380
c3y_0510003	egg_allergy_1hy	NA	NA	NA	NA	-3e-04	0.0049	-0.0024	0.0172	-0.358209	2.6875	NA	65155	61264	58910
c3y_0510003	egg_allergy_2y	NA	NA	NA	NA	0.0015	0.0051	-0.0024	0.024	-0.358209	3.80952	NA	65155	64718	64145
c3y_0510003	egg_allergy_3y	NA	NA	NA	NA	0.0057	0.0051	-0.0024	0.0306	-0.358209	4.56716	NA	65155	64642	64068
c3y_0510003	egg_allergy_4y	NA	NA	NA	NA	0.0096	0.005	-0.0024	0.0247	-0.358209	3.38356	NA	65155	64687	64116
c3y_0510003	egg_allergy_cum_4y	NA	NA	NA	NA	0.006	0.005	-0.0024	0.0351	-0.358209	4.28049	NA	65155	61862	59440
c3y_0510003	egg_allergy_score_until_4yo	NA	NA	NA	NA	0.0068	0.0055	-0.0024	0.0558	-0.358209	5.58	NA	65155	61095	58753
c3y_0510003	egg_allergy_score_until_4yo_positive	NA	NA	NA	NA	0.0056	0.0054	-0.0024	0.052	-0.358209	5.14851	NA	65155	61118	58775
c3y_0510003	exclusive_breastfeeding_1y	NA	NA	NA	NA	-0.021	0.0052	-0.0024	0.0262	-0.358209	3.9697	NA	65155	75785	62687
c3y_0510003	febrile_convulsion_cum_4y	NA	NA	NA	NA	0.0095	0.0055	-0.0024	0.0888	-0.358209	8.07273	NA	65155	71319	62946
c3y_0510003	feeding_type_yesterday_breast_feeding_count_1m	NA	NA	NA	NA	0.0037	0.0052	-0.0024	0.0168	-0.358209	2.84746	NA	64932	76816	62401
c3y_0510003	feeding_type_yesterday_formula_feeding_count_1m	NA	NA	NA	NA	0.0057	0.0048	-0.0024	0.0086	-0.358209	0.754386	NA	64932	77194	62749
c3y_0510003	fever_count_cum_2hy	NA	NA	NA	NA	0.0313	0.0054	-0.0024	0.0463	-0.358209	5.38372	NA	65155	64774	64193
c3y_0510003	fever_count_cum_2y	NA	NA	NA	NA	0.031	0.0056	-0.0024	0.036	-0.358209	4.44444	NA	65155	64774	64193
c3y_0510003	fever_over_39c_count_cum_2hy	NA	NA	NA	NA	0.0304	0.0056	-0.0024	0.0364	-0.358209	4.08989	NA	65155	64774	64193
c3y_0510003	fever_over_39c_count_cum_2y	NA	NA	NA	NA	0.0284	0.0055	-0.0024	0.0302	-0.358209	3.82278	NA	65155	73434	63173
c3y_0510003	first_vaccination_bcg	NA	NA	NA	NA	-0.0098	0.0052	-0.0024	0.0051	-0.358209	0.822581	NA	65155	73369	63117
c3y_0510003	first_vaccination_dpt	NA	NA	NA	NA	-0.0037	0.005	-0.0024	0.0012	-0.358209	0.193548	NA	65155	73434	63173
c3y_0510003	first_vaccination_haemophilus_b_influenzae	NA	NA	NA	NA	0.0019	0.0055	-0.0024	8e-04	-0.358209	0.135593	NA	65155	76280	63076
c3y_0510003	first_vaccination_hbv	NA	NA	NA	NA	0.0162	0.0051	-0.0024	0.015	-0.358209	2.63158	NA	65155	76280	63076
c3y_0510003	first_vaccination_pneumococcus	NA	NA	NA	NA	-0.0027	0.0052	-0.0024	-0.0025	-0.358209	-0.403226	NA	65155	76280	63076
c3y_0510003	first_vaccination_polio	NA	NA	NA	NA	-0.0072	0.0054	-0.0024	-0.0064	-0.358209	-1.12281	NA	65155	72891	62707
c3y_0510003	first_vaccination_rotavirus	NA	NA	NA	NA	0.0235	0.0048	-0.0024	0.0073	-0.358209	1.17742	NA	65155	76280	63076
c3y_0510003	fish_allergy_score_until_4yo_positive	NA	NA	NA	NA	0.0031	0.0056	-0.0024	0.0081	-0.358209	1.55769	NA	65155	61862	59440
c3y_0510003	food_allergy_cum_4y	NA	NA	NA	NA	0.0094	0.0053	-0.0024	0.0458	-0.358209	4.77083	NA	65155	74494	63922
c3y_0510003	food_allergy_cum_count_until_4yo	NA	NA	NA	NA	0.0053	0.0051	-0.0024	0.0447	-0.358209	4.96667	NA	65155	68351	62923
c3y_0510003	food_allergy_egg_feeding_status_case_combined_1yh	NA	NA	NA	NA	-0.0031	0.0052	-0.0024	0.0402	-0.358209	4.46667	NA	65155	68351	62923
c3y_0510003	food_allergy_egg_feeding_status_case_combined_2y	NA	NA	NA	NA	0.005	0.0053	-0.0024	0.0343	-0.358209	4.34177	NA	65155	61862	59440
c3y_0510003	food_allergy_egg_feeding_status_case_combined_3y	NA	NA	NA	NA	3e-04	0.0055	-0.0024	0.0219	-0.358209	2.60714	NA	65155	66800	62818
c3y_0510003	food_allergy_egg_feeding_status_case_combined_4y	NA	NA	NA	NA	0.0022	0.0055	-0.0024	0.0133	-0.358209	1.77333	NA	65155	69837	60372
c3y_0510003	food_allergy_fish_feeding_status_case_combined_1yh	NA	NA	NA	NA	-1e-04	0.0055	-0.0024	-0.0077	-0.358209	-1.30508	NA	65155	68351	62923
c3y_0510003	food_allergy_fish_feeding_status_case_combined_2y	NA	NA	NA	NA	-9.3966e-05	0.0048	-0.0024	0.0034	-0.358209	0.53125	NA	65155	61862	59440
c3y_0510003	food_allergy_fish_feeding_status_case_combined_3y	NA	NA	NA	NA	0.0107	0.005	-0.0024	-0.0118	-0.358209	-2.40816	NA	65155	68351	62923
c3y_0510003	food_allergy_fruit_feeding_status_case_combined_1yh	NA	NA	NA	NA	0.0065	0.0049	-0.0024	0.0068	-0.358209	1.21429	NA	65155	68351	62923
c3y_0510003	food_allergy_fruit_feeding_status_case_combined_2y	NA	NA	NA	NA	0.0184	0.005	-0.0024	0.002	-0.358209	0.3125	NA	65155	61862	59440
c3y_0510003	food_allergy_fruit_feeding_status_case_combined_3y	NA	NA	NA	NA	0.0121	0.0046	-0.0024	-7e-04	-0.358209	-0.107692	NA	65155	68056	62683
c3y_0510003	food_allergy_milk_feeding_status_case_combined_1yh	NA	NA	NA	NA	-0.0096	0.005	-0.0024	0.0113	-0.358209	1.82258	NA	65155	68351	62923
c3y_0510003	food_allergy_milk_feeding_status_case_combined_2y	NA	NA	NA	NA	-0.0021	0.0051	-0.0024	0.0185	-0.358209	2.84615	NA	65155	61862	59440
c3y_0510003	food_allergy_milk_feeding_status_case_combined_3y	NA	NA	NA	NA	-0.0019	0.0048	-0.0024	0.0097	-0.358209	1.49231	NA	65155	66687	62729
c3y_0510003	food_allergy_milk_feeding_status_case_combined_4y	NA	NA	NA	NA	4e-04	0.005	-0.0024	0.0075	-0.358209	1.10294	NA	65155	69837	60372
c3y_0510003	food_allergy_non_peanuts_nuts_feeding_status_case_combined_4y	NA	NA	NA	NA	0.0127	0.0052	-0.0024	0.0075	-0.358209	0.9375	NA	65155	69837	60372
c3y_0510003	food_allergy_nuts_feeding_status_case_combined_1yh	NA	NA	NA	NA	0.0201	0.0056	-0.0024	0.0278	-0.358209	3.97143	NA	65155	61862	59440
c3y_0510003	food_allergy_nuts_feeding_status_case_combined_2y	NA	NA	NA	NA	0.0088	0.0055	-0.0024	0.0206	-0.358209	2.98551	NA	65155	61679	59276
c3y_0510003	food_allergy_nuts_feeding_status_case_combined_3y	NA	NA	NA	NA	0.0143	0.0057	-0.0024	0.0233	-0.358209	2.94937	NA	65155	69837	60372
c3y_0510003	food_allergy_peanuts_feeding_status_case_combined_4y	NA	NA	NA	NA	0.0124	0.0048	-0.0024	0.0073	-0.358209	1.01389	NA	65155	69837	60372
c3y_0510003	food_allergy_score_cum_count_until_4yo	NA	NA	NA	NA	0.0061	0.0056	-0.0024	0.064	-0.358209	6.09524	NA	65155	68351	62923
c3y_0510003	food_allergy_sesame_feeding_status_case_combined_1yh	NA	NA	NA	NA	1e-04	0.0052	-0.0024	0.0083	-0.358209	1.22059	NA	65155	61862	59440
c3y_0510003	food_allergy_sesame_feeding_status_case_combined_2y	NA	NA	NA	NA	-0.0093	0.0049	-0.0024	-0.0116	-0.358209	-2	NA	65155	65116	64533
c3y_0510003	food_allergy_sesame_feeding_status_case_combined_3y	NA	NA	NA	NA	-0.0021	0.0046	-0.0024	0.0033	-0.358209	0.540984	NA	65155	59836	59112
c3y_0510003	food_allergy_shellfish_feeding_status_case_combined_1yh	NA	NA	NA	NA	0.0027	0.0056	-0.0024	0.0297	-0.358209	4.30435	NA	65155	68351	62923
c3y_0510003	food_allergy_shellfish_feeding_status_case_combined_2y	NA	NA	NA	NA	0.0019	0.005	-0.0024	0.0117	-0.358209	1.82812	NA	65155	61862	59440
c3y_0510003	food_allergy_shellfish_feeding_status_case_combined_3y	NA	NA	NA	NA	-0.003	0.0047	-0.0024	0.0023	-0.358209	0.338235	NA	65155	65116	64533
c3y_0510003	food_allergy_shellfish_feeding_status_case_combined_4y	NA	NA	NA	NA	-0.0143	0.0046	-0.0024	0.0249	-0.358209	3.32	NA	65155	69837	60372
c3y_0510003	food_allergy_soba_feeding_status_case_combined_1yh	NA	NA	NA	NA	0.0112	0.0056	-0.0024	0.0249	-0.358209	3.95238	NA	65155	61862	59440
c3y_0510003	food_allergy_soba_feeding_status_case_combined_2y	NA	NA	NA	NA	0.0139	0.0053	-0.0024	0.0143	-0.358209	2.2	NA	65155	61862	59440
c3y_0510003	food_allergy_soba_feeding_status_case_combined_3y	NA	NA	NA	NA	0.0117	0.0049	-0.0024	0.0059	-0.358209	0.819444	NA	65155	61679	59276
c3y_0510003	food_allergy_soba_feeding_status_case_combined_4y	NA	NA	NA	NA	0.0113	0.0047	-0.0024	0.0094	-0.358209	1.32394	NA	65155	69837	60372
c3y_0510003	food_allergy_wheat_feeding_status_case_combined_1yh	NA	NA	NA	NA	-0.0055	0.0047	-0.0024	0.008	-0.358209	1.45455	NA	65155	68351	62923
c3y_0510003	fruit_allergy_score_until_4yo_positive	NA	NA	NA	NA	0.0043	0.0052	-0.0024	0.0137	-0.358209	2.20968	NA	65155	61862	59440
c3y_0510003	ft1b_0080001	NA	NA	NA	NA	0.0043	0.0054	-0.0024	0.0438	-0.358209	3.68067	NA	65155	43650	36926
c3y_0510003	ft1b_0400001	NA	NA	NA	NA	0.0077	0.0047	-0.0024	0.0545	-0.358209	4.12879	NA	65155	43650	36926
c3y_0510003	ft1b_0410001	NA	NA	NA	NA	0.0055	0.0043	-0.0024	0.0599	-0.358209	3.94079	NA	65155	70975	61081
c3y_0510003	ft1b_0420001	NA	NA	NA	NA	0.002	0.0045	-0.0024	0.0544	-0.358209	3.62667	NA	65155	70975	61081
c3y_0510003	ft1b_0430001	NA	NA	NA	NA	0.0128	0.0054	-0.0024	0.0461	-0.358209	3.17931	NA	65155	70975	61081
c3y_0510003	ft1b_0440001	NA	NA	NA	NA	-0.0083	0.0052	-0.0024	0.053	-0.358209	4.24	NA	65155	73767	63419
c3y_0510003	ft1b_0450001	NA	NA	NA	NA	0.0112	0.0055	-0.0024	0.0486	-0.358209	4.58491	NA	65155	73767	63419
c3y_0510003	ft1b_0460001	NA	NA	NA	NA	0.0024	0.0052	-0.0024	0.0516	-0.358209	4.96154	NA	65155	73735	63391
c3y_0510003	ft1b_0470001b	NA	NA	NA	NA	0.012	0.0046	-0.0024	-0.0046	-0.358209	-0.479167	NA	65155	69461	62539
c3y_0510003	ft1b_0480001	NA	NA	NA	NA	0.001	0.0046	-0.0024	0.0568	-0.358209	3.44242	NA	65155	73735	63391
c3y_0510003	gastroenteritis_cum_2y	NA	NA	NA	NA	0.0208	0.0052	-0.0024	0.0158	-0.358209	2.07895	NA	65155	43468	43023
c3y_0510003	hand_foot_and_mouth_disease_cum_2y	NA	NA	NA	NA	0.0059	0.0048	-0.0024	-6e-04	-0.358209	-0.0810811	NA	65155	69458	62490
c3y_0510003	hba1c_ngsp_early	NA	NA	NA	NA	-0.0133	0.0052	-0.0024	0.0558	-0.358209	6.2	NA	64932	78010	64094
c3y_0510003	herpangina_cum_2y	NA	NA	NA	NA	0.0151	0.0048	-0.0024	0.0091	-0.358209	1.26389	NA	65155	69458	62490
c3y_0510003	hg	NA	NA	NA	NA	0.0189	0.0055	-0.0024	0.078	-0.358209	1.93069	NA	65155	71648	58518
c3y_0510003	hsv_infection_cum_2y	NA	NA	NA	NA	-0.0014	0.0048	-0.0024	0.0026	-0.358209	0.472727	NA	65155	69453	62486
c3y_0510003	influenza_viral_infections_cum_4y	NA	NA	NA	NA	0.0036	0.0051	-0.0024	0.0286	-0.358209	3.91781	NA	65155	70826	62576
c3y_0510003	intellectual_and_developmental_disability_including_language_delay_cum_4y	NA	NA	NA	NA	0.0115	0.005	-0.0024	2e-04	-0.358209	0.030303	NA	65155	70809	62562
c3y_0510003	isacc_modified_current_runny_nose_autumn_2y	NA	NA	NA	NA	0.0041	0.005	-0.0024	0.0014	-0.358209	0.237288	NA	64932	77531	63025
c3y_0510003	isacc_modified_current_runny_nose_autumn_3y	NA	NA	NA	NA	0.011	0.0045	-0.0024	0.0039	-0.358209	0.590909	NA	64932	78873	63990
c3y_0510003	isacc_modified_current_runny_nose_autumn_4y	NA	NA	NA	NA	0.0143	0.0051	-0.0024	-0.0066	-0.358209	-1.06452	NA	64932	78335	64320
c3y_0510003	isacc_modified_current_runny_nose_nonpollen_season_2y	NA	NA	NA	NA	0.0142	0.0051	-0.0024	5e-04	-0.358209	0.0746269	NA	64932	79399	64393
c3y_0510003	isacc_modified_current_runny_nose_nonpollen_season_3y	NA	NA	NA	NA	0.0178	0.0048	-0.0024	-0.0024	-0.358209	-0.393443	NA	64932	78335	64320
c3y_0510003	isacc_modified_current_runny_nose_nonpollen_season_4y	NA	NA	NA	NA	0.0246	0.0055	-0.0024	0.001	-0.358209	0.149254	NA	64932	47125	37793
c3y_0510003	isacc_modified_current_runny_nose_pollen_season_2y	NA	NA	NA	NA	0.0176	0.0048	-0.0024	6e-04	-0.358209	0.0983607	NA	64932	79399	64393
c3y_0510003	isacc_modified_current_runny_nose_pollen_season_3y	NA	NA	NA	NA	0.0286	0.0049	-0.0024	0.0055	-0.358209	0.833333	NA	64932	78335	64320
c3y_0510003	isacc_modified_current_runny_nose_pollen_season_4y	NA	NA	NA	NA	0.0244	0.0051	-0.0024	0.0103	-0.358209	1.43056	NA	64932	78335	64320
c3y_0510003	isacc_modified_current_runny_nose_spring_2y	NA	NA	NA	NA	0.0199	0.0045	-0.0024	0.0019	-0.358209	0.301587	NA	64932	76496	62189
c3y_0510003	isacc_modified_current_runny_nose_spring_3y	NA	NA	NA	NA	0.0291	0.005	-0.0024	0.0027	-0.358209	0.428571	NA	64932	79399	64393
c3y_0510003	isacc_modified_current_runny_nose_spring_4y	NA	NA	NA	NA	0.0264	0.0052	-0.0024	0.0091	-0.358209	1.28169	NA	64932	78335	64320
c3y_0510003	isacc_modified_current_runny_nose_summer_2y	NA	NA	NA	NA	0.0145	0.0051	-0.0024	-7e-04	-0.358209	-0.118644	NA	64932	77911	63298
c3y_0510003	isacc_modified_current_runny_nose_summer_3y	NA	NA	NA	NA	0.028	0.005	-0.0024	0.0024	-0.358209	0.358209	NA	64932	72598	59091
c3y_0510003	isacc_modified_current_runny_nose_summer_4y	NA	NA	NA	NA	0.0325	0.0051	-0.0024	-3e-04	-0.358209	-0.0379747	NA	64932	78335	64320
c3y_0510003	isacc_modified_current_runny_nose_winter_2y	NA	NA	NA	NA	0.0046	0.0051	-0.0024	0.0049	-0.358209	0.742424	NA	64932	75638	61489
c3y_0510003	isacc_modified_current_runny_nose_winter_3y	NA	NA	NA	NA	0.0071	0.0052	-0.0024	-9e-04	-0.358209	-0.160714	NA	64932	79399	64393
c3y_0510003	isacc_modified_current_runny_nose_winter_4y	NA	NA	NA	NA	0.013	0.005	-0.0024	-0.0038	-0.358209	-0.535211	NA	64932	78335	64320
c3y_0510003	kawasaki_disease_cum_4y	NA	NA	NA	NA	0.0077	0.0047	-0.0024	-6e-04	-0.358209	-0.0967742	NA	65155	71319	62946
c3y_0510003	length_of_labor	NA	NA	NA	NA	0.0222	0.0048	-0.0024	0.0336	-0.358209	4.73239	NA	65155	68351	62923
c3y_0510003	low_birth_weight	NA	NA	NA	NA	-0.0084	0.0052	-0.0024	0.0312	-0.358209	4.8	NA	65155	68351	62923
c3y_0510003	lower_respiratory_tract_infection_cum_2y	NA	NA	NA	NA	0.036	0.0051	-0.0024	0.0186	-0.358209	2.58333	NA	65155	70924	62619
c3y_0510003	m0mb_0410001	NA	NA	NA	NA	-0.0013	0.0057	-0.0024	0.0693	-0.358209	6.41667	NA	65155	78062	64355
c3y_0510003	m0mb_0420001	NA	NA	NA	NA	-0.0012	0.0054	-0.0024	0.0712	-0.358209	6.47273	NA	65155	78062	64355
c3y_0510003	m0mb_0430001	NA	NA	NA	NA	-0.0054	0.0051	-0.0024	0.062	-0.358209	4.46043	NA	65155	78071	64371
c3y_0510003	m0mb_0450001	NA	NA	NA	NA	0.0139	0.0056	-0.0024	0.0209	-0.358209	3.16667	NA	65155	78071	64371
c3y_0510003	m0mb_0460001	NA	NA	NA	NA	0.0168	0.0053	-0.0024	0.0224	-0.358209	3.5	NA	65155	43650	36926
c3y_0510003	m0mb_0480001	NA	NA	NA	NA	0.0028	0.0053	-0.0024	0.0638	-0.358209	6.44444	NA	65155	43650	36926
c3y_0510003	m1m_0030001_1	NA	NA	NA	NA	-8e-04	0.0054	-0.0024	0.0011	-0.358209	0.186441	NA	65155	69261	62374
c3y_0510003	m1m_0030001_2	NA	NA	NA	NA	0.0056	0.0052	-0.0024	0.0098	-0.358209	1.46269	NA	65155	69210	62329
c3y_0510003	m1m_0030001_3	NA	NA	NA	NA	0.0029	0.0051	-0.0024	-0.0104	-0.358209	-1.92593	NA	65155	69210	62329
c3y_0510003	m1m_0040001_1	NA	NA	NA	NA	-0.0035	0.0057	-0.0024	0.0166	-0.358209	2.72131	NA	65155	70019	62977
c3y_0510003	m1m_0040001_2	NA	NA	NA	NA	-0.0044	0.005	-0.0024	0.0022	-0.358209	0.431373	NA	65155	70019	62977
c3y_0510003	m1m_0040001_4	NA	NA	NA	NA	-0.0024	0.0057	-0.0024	0.0173	-0.358209	2.74603	NA	65155	69945	62904
c3y_0510003	m1m_0040001_6	NA	NA	NA	NA	0.0133	0.0047	-0.0024	-0.0088	-0.358209	-1.76	NA	65155	69945	62904
c3y_0510003	m1m_0250001_1	NA	NA	NA	NA	-0.0021	0.0052	-0.0024	0.0132	-0.358209	2.09524	NA	65155	69945	62904
c3y_0510003	m1m_0250001_2	NA	NA	NA	NA	0.001	0.0051	-0.0024	0.0101	-0.358209	1.60317	NA	65155	70403	63322
c3y_0510003	m1m_0250001_3	NA	NA	NA	NA	-0.0046	0.005	-0.0024	0.0035	-0.358209	0.603448	NA	65155	70403	63322
c3y_0510003	m1m_0260001_1	NA	NA	NA	NA	0.0063	0.0049	-0.0024	0.0079	-0.358209	1.36207	NA	65155	70403	63322
c3y_0510003	m1m_0260001_2	NA	NA	NA	NA	-0.008	0.0048	-0.0024	0.0055	-0.358209	0.901639	NA	65155	70403	63322
c3y_0510003	m1m_bed_time	NA	NA	NA	NA	-0.0078	0.0046	-0.0024	2e-04	-0.358209	0.0350877	NA	64932	78192	63497
c3y_0510003	m1m_nap_count	NA	NA	NA	NA	0.0042	0.0054	-0.0024	0.0286	-0.358209	4.4	NA	64932	79295	64176
c3y_0510003	m1m_night_wake_up_count	NA	NA	NA	NA	-0.0018	0.0053	-0.0024	0.0238	-0.358209	3.83871	NA	64932	79780	64551
c3y_0510003	m1m_sleep_time_day	NA	NA	NA	NA	0.0044	0.0049	-0.0024	0.0395	-0.358209	6.69492	NA	64932	79780	64551
c3y_0510003	m1m_sleep_time_night	NA	NA	NA	NA	-0.0027	0.0051	-0.0024	0.0141	-0.358209	2.2381	NA	64932	79780	64551
c3y_0510003	m1m_total_sleep_time	NA	NA	NA	NA	1e-04	0.0051	-0.0024	0.028	-0.358209	4.66667	NA	64932	78831	63804
c3y_0510003	m1m_wake_up_time	NA	NA	NA	NA	-0.0023	0.0053	-0.0024	0.0249	-0.358209	3.19231	NA	64932	77649	63051
c3y_0510003	mbpfas0001b	NA	NA	NA	NA	-0.0096	0.0049	-0.0024	0.0136	-0.358209	0.660194	NA	65155	61845	59439
c3y_0510003	mbpfas0007	NA	NA	NA	NA	-0.0118	0.0047	-0.0024	0.0067	-0.358209	0.345361	NA	65155	78277	63586
c3y_0510003	mbpfas0009	NA	NA	NA	NA	0.0068	0.0049	-0.0024	0.054	-0.358209	2.45455	NA	65155	78277	63586
c3y_0510003	mbpfas0013	NA	NA	NA	NA	0.0043	0.005	-0.0024	0.0495	-0.358209	2.25	NA	65155	78277	63586
c3y_0510003	mbpfas0017	NA	NA	NA	NA	0.0044	0.0049	-0.0024	0.0561	-0.358209	2.55	NA	65155	78277	63586
c3y_0510003	mbpfas0021	NA	NA	NA	NA	0.0035	0.0052	-0.0024	0.0148	-0.358209	0.714976	NA	65155	78270	63582
c3y_0510003	mbpfas0025	NA	NA	NA	NA	-0.0024	0.0051	-0.0024	-0.001	-0.358209	-0.046729	NA	65155	78466	63764
c3y_0510003	mbpfas0029	NA	NA	NA	NA	8e-04	0.0051	-0.0024	0.0334	-0.358209	1.63725	NA	65155	78466	63764
c3y_0510003	mbpfas0039b	NA	NA	NA	NA	-0.0047	0.0047	-0.0024	0.0042	-0.358209	0.214286	NA	65155	61849	59439
c3y_0510003	mbpfas0041	NA	NA	NA	NA	0.0147	0.0051	-0.0024	0.0047	-0.358209	0.20524	NA	65155	79705	64713
c3y_0510003	mbpfas0045	NA	NA	NA	NA	0.0061	0.005	-0.0024	-0.008	-0.358209	-0.451977	NA	65155	79705	64713
c3y_0510003	mbpfas0047	NA	NA	NA	NA	0.0065	0.005	-0.0024	0.0515	-0.358209	2.48792	NA	65155	79705	64713
c3y_0510003	mbpfas0053b	NA	NA	NA	NA	-0.0039	0.0049	-0.0024	0.0222	-0.358209	1.21978	NA	65155	61845	59439
c3y_0510003	mbpfas0067b	NA	NA	NA	NA	-0.0033	0.0047	-0.0024	0.0296	-0.358209	1.5914	NA	65155	61849	59439
c3y_0510003	mbpfas0073	NA	NA	NA	NA	0.0047	0.005	-0.0024	0.0626	-0.358209	2.69828	NA	65155	79705	64713
c3y_0510003	milk_allergy_1hy	NA	NA	NA	NA	0.0046	0.0051	-0.0024	0.0138	-0.358209	2.15625	NA	65155	61195	58846
c3y_0510003	milk_allergy_2y	NA	NA	NA	NA	2e-04	0.0051	-0.0024	0.0113	-0.358209	1.79365	NA	65155	64700	64129
c3y_0510003	milk_allergy_3y	NA	NA	NA	NA	-0.0013	0.0051	-0.0024	0.0017	-0.358209	0.288136	NA	65155	64701	64127
c3y_0510003	milk_allergy_cum_4y	NA	NA	NA	NA	0.0043	0.0049	-0.0024	0.0203	-0.358209	3.02985	NA	65155	68351	62923
c3y_0510003	milk_allergy_score_until_4yo	NA	NA	NA	NA	0.0026	0.005	-0.0024	0.0317	-0.358209	4.28378	NA	65155	61156	58809
c3y_0510003	milk_allergy_score_until_4yo_positive	NA	NA	NA	NA	0.0025	0.0051	-0.0024	0.0309	-0.358209	4.06579	NA	65155	61089	58750
c3y_0510003	mn	NA	NA	NA	NA	0.0149	0.0055	-0.0024	0.0781	-0.358209	4.91195	NA	65155	71475	58396
c3y_0510003	mt1b_0020001	NA	NA	NA	NA	0.0056	0.005	-0.0024	0.0349	-0.358209	4.30864	NA	65155	79705	64713
c3y_0510003	mt1b_0020101	NA	NA	NA	NA	0.0036	0.005	-0.0024	0.0332	-0.358209	4.25641	NA	65155	79705	64713
c3y_0510003	mt1b_0030001	NA	NA	NA	NA	4e-04	0.0052	-0.0024	0.0286	-0.358209	3.575	NA	65155	79449	64546
c3y_0510003	mt1b_0030101	NA	NA	NA	NA	-0.001	0.0052	-0.0024	0.0294	-0.358209	3.58537	NA	65155	79449	64546
c3y_0510003	mt1b_0040001b	NA	NA	NA	NA	0.0015	0.0048	-0.0024	0.015	-0.358209	2.58621	NA	65155	61849	59439
c3y_0510003	mt1b_0040101b	NA	NA	NA	NA	0.0013	0.0048	-0.0024	0.0141	-0.358209	2.35	NA	65155	61849	59439
c3y_0510003	mt1b_0050001	NA	NA	NA	NA	-0.0049	0.0052	-0.0024	0.0302	-0.358209	4.50746	NA	65155	79449	64546
c3y_0510003	mt1b_0050101	NA	NA	NA	NA	-0.0059	0.0052	-0.0024	0.03	-0.358209	4.34783	NA	65155	79449	64546
c3y_0510003	mt1b_0060001	NA	NA	NA	NA	0.0043	0.005	-0.0024	0.02	-0.358209	2.85714	NA	65155	79449	64546
c3y_0510003	mt1b_0060101	NA	NA	NA	NA	0.0044	0.0052	-0.0024	0.0191	-0.358209	2.72857	NA	65155	79449	64546
c3y_0510003	mt1b_0080001	NA	NA	NA	NA	-0.0061	0.0056	-0.0024	0.0576	-0.358209	6.32967	NA	65155	40824	34766
c3y_0510003	mt1b_0100101	NA	NA	NA	NA	0.0097	0.0057	-0.0024	0.0571	-0.358209	3.48171	NA	65155	40817	34761
c3y_0510003	mt1b_0100201	NA	NA	NA	NA	7e-04	0.0048	-0.0024	0.055	-0.358209	6.11111	NA	65155	40817	34761
c3y_0510003	mt1b_0100301	NA	NA	NA	NA	0.0059	0.0049	-0.0024	0.034	-0.358209	4.72222	NA	65155	40817	34761
c3y_0510003	mt1b_0100401	NA	NA	NA	NA	0.0072	0.0048	-0.0024	0.039	-0.358209	5.34247	NA	65155	40817	34761
c3y_0510003	mt1b_0100501	NA	NA	NA	NA	0.0079	0.0058	-0.0024	0.0606	-0.358209	5.66355	NA	65155	40817	34761
c3y_0510003	mt1b_0100601	NA	NA	NA	NA	0.0071	0.0054	-0.0024	0.0596	-0.358209	5.51852	NA	65155	40817	34761
c3y_0510003	mt1b_0100701	NA	NA	NA	NA	-6e-04	0.0048	-0.0024	0.0456	-0.358209	5.92208	NA	65155	40817	34761
c3y_0510003	mt1b_0100801	NA	NA	NA	NA	0.013	0.0056	-0.0024	0.0914	-0.358209	7.87931	NA	65155	40817	34761
c3y_0510003	mt1b_0200101	NA	NA	NA	NA	0.0014	0.0053	-0.0024	0.0567	-0.358209	5.0177	NA	65155	60244	58324
c3y_0510003	mt1b_0200201	NA	NA	NA	NA	-0.0029	0.0053	-0.0024	0.0537	-0.358209	4.92661	NA	65155	59758	58209
c3y_0510003	mt1b_0200301	NA	NA	NA	NA	0.0031	0.0051	-0.0024	0.0432	-0.358209	4.69565	NA	65155	59541	58013
c3y_0510003	mt1b_0200401	NA	NA	NA	NA	0.0046	0.0048	-0.0024	0.0552	-0.358209	5.52	NA	65155	71842	61921
c3y_0510003	mt1b_0200501	NA	NA	NA	NA	-0.0106	0.0053	-0.0024	0.026	-0.358209	1.9697	NA	65155	39019	34891
c3y_0510003	mt1b_0400001	NA	NA	NA	NA	0.0077	0.005	-0.0024	0.0725	-0.358209	6.90476	NA	65155	53035	47236
c3y_0510003	mt1b_0410001	NA	NA	NA	NA	0.0139	0.005	-0.0024	0.0631	-0.358209	6.8587	NA	65155	60896	55261
c3y_0510003	mt1b_0420001	NA	NA	NA	NA	0.013	0.005	-0.0024	0.0587	-0.358209	6.52222	NA	65155	61740	57263
c3y_0510003	mt1b_0430001	NA	NA	NA	NA	0.0036	0.0048	-0.0024	0.058	-0.358209	4.87395	NA	65155	58965	55773
c3y_0510003	mt1b_0440001	NA	NA	NA	NA	0.0127	0.0052	-0.0024	0.0611	-0.358209	6.17172	NA	65155	59497	58995
c3y_0510003	mt1b_0450001	NA	NA	NA	NA	0.0013	0.0051	-0.0024	0.029	-0.358209	4.14286	NA	65155	76319	62059
c3y_0510003	mt1b_0460001	NA	NA	NA	NA	0.0028	0.005	-0.0024	0.0312	-0.358209	4.52174	NA	65155	60884	58901
c3y_0510003	mt1b_0470001	NA	NA	NA	NA	0.0045	0.005	-0.0024	-0.0051	-0.358209	-0.87931	NA	65155	60838	58859
c3y_0510003	mt1b_0480001	NA	NA	NA	NA	0.0124	0.005	-0.0024	0.0615	-0.358209	5.6422	NA	65155	60809	58833
c3y_0510003	mt1u_0010001	NA	NA	NA	NA	-0.0087	0.0047	-0.0024	0.0165	-0.358209	2.79661	NA	65155	60590	58639
c3y_0510003	mt1u_0020001	NA	NA	NA	NA	-0.0098	0.0048	-0.0024	0.013	-0.358209	2.13115	NA	65155	60807	58829
c3y_0510003	mt2b_0410001	NA	NA	NA	NA	0.0069	0.0055	-0.0024	0.0775	-0.358209	6.73913	NA	65155	58807	56789
c3y_0510003	mt2b_0420001	NA	NA	NA	NA	0.0055	0.0054	-0.0024	0.0791	-0.358209	6.76068	NA	65155	59039	57022
c3y_0510003	mt2b_0430001	NA	NA	NA	NA	0.0059	0.0048	-0.0024	0.0853	-0.358209	5.29814	NA	65155	59039	57024
c3y_0510003	mt2b_0450001	NA	NA	NA	NA	-0.0052	0.0048	-0.0024	0.0514	-0.358209	6.425	NA	65155	58931	56914
c3y_0510003	mt2b_0460001	NA	NA	NA	NA	3e-04	0.0054	-0.0024	0.0452	-0.358209	5.38095	NA	65155	59117	57087
c3y_0510003	mt2b_0480001	NA	NA	NA	NA	0.0069	0.0054	-0.0024	0.0758	-0.358209	5.57353	NA	65155	79056	64217
c3y_0510003	mt2b_0490001	NA	NA	NA	NA	0.0101	0.005	-0.0024	0.0271	-0.358209	3.56579	NA	65155	79056	64217
c3y_0510003	mt2u_0010001	NA	NA	NA	NA	-0.0069	0.0046	-0.0024	0.0227	-0.358209	3.72131	NA	65155	77807	64167
c3y_0510003	mt2u_0020001	NA	NA	NA	NA	-0.0096	0.0042	-0.0024	0.0228	-0.358209	3.8	NA	65155	77807	64167
c3y_0510003	mumps_cum_4y	NA	NA	NA	NA	-0.02	0.0056	-0.0024	0.0044	-0.358209	0.594595	NA	65155	70826	62576
c3y_0510003	mycotic_or_fungal_infection_cum_2y	NA	NA	NA	NA	0.0051	0.005	-0.0024	0.0053	-0.358209	0.929825	NA	65155	69457	62489
c3y_0510003	nuts_allergy_score_until_4yo_positive	NA	NA	NA	NA	-0.0067	0.0048	-0.0024	0.0098	-0.358209	1.44118	NA	65155	61862	59440
c3y_0510003	otitis_media_cum_2y	NA	NA	NA	NA	0.015	0.0046	-0.0024	0.0243	-0.358209	3.68182	NA	65155	80264	65155
c3y_0510003	out_of_night_diapers_age_4y	NA	NA	NA	NA	0.0159	0.0051	-0.0024	0.0304	-0.358209	2.15603	NA	64932	77898	64006
c3y_0510003	participant_reported_food_allergy_cum_4y	NA	NA	NA	NA	0.0054	0.005	-0.0024	0.0429	-0.358209	4.71429	NA	65155	68351	62923
c3y_0510003	pb	NA	NA	NA	NA	2.9641e-05	0.0051	-0.0024	0.0508	-0.358209	6.51282	NA	65155	71648	58518
c3y_0510003	peanuts_allergy_score_4yo_positive	NA	NA	NA	NA	-3e-04	0.0046	-0.0024	0.0018	-0.358209	0.28125	NA	65155	61862	59440
c3y_0510003	premature_birth	NA	NA	NA	NA	0.0117	0.0045	-0.0024	0.0091	-0.358209	1.56897	NA	65155	68351	62923
c3y_0510003	psychomotor_developmental_delay_cum_4y	NA	NA	NA	NA	0.0084	0.0049	-0.0024	-0.0018	-0.358209	-0.295082	NA	65155	70822	62572
c3y_0510003	roseola_infantum_cum_2y	NA	NA	NA	NA	0.0154	0.0055	-0.0024	0.0126	-0.358209	2	NA	65155	69458	62490
c3y_0510003	rsv_infection_cum_2y	NA	NA	NA	NA	0.0114	0.0054	-0.0024	0.0361	-0.358209	5.30882	NA	65155	69458	62490
c3y_0510003	sccon003	NA	NA	NA	NA	6e-04	0.0052	-0.0024	0.0704	-0.358209	8.38095	NA	65155	78277	63586
c3y_0510003	sccon005	NA	NA	NA	NA	-0.0046	0.0047	-0.0024	0.0252	-0.358209	3.76119	NA	65155	78277	63586
c3y_0510003	se	NA	NA	NA	NA	0.0012	0.0054	-0.0024	0.0628	-0.358209	1.82558	NA	65155	71479	58398
c3y_0510003	shellfish_allergy_score_until_4yo_positive	NA	NA	NA	NA	-0.0074	0.0051	-0.0024	0.0027	-0.358209	0.442623	NA	65155	61862	59440
c3y_0510003	soba_allergy_score_until_4yo_positive	NA	NA	NA	NA	-0.004	0.0051	-0.0024	0.0105	-0.358209	1.75	NA	65155	61862	59440
c3y_0510003	soybean_allergy_score_until_4yo_positive	NA	NA	NA	NA	-0.0068	0.0053	-0.0024	0.0084	-0.358209	1.29231	NA	65155	61862	59440
c3y_0510003	streptococcus_pyogenes_cum_4y	NA	NA	NA	NA	0.0161	0.0049	-0.0024	0.0062	-0.358209	0.984127	NA	65155	70826	62576
c3y_0510003	ucbb_0080001b	NA	NA	NA	NA	0.0083	0.0054	-0.0024	0.029	-0.358209	4.83333	NA	65155	61849	59439
c3y_0510003	ucbb_0410001	NA	NA	NA	NA	-0.0099	0.0068	-0.0024	0.3582	-0.358209	8.3109	NA	65155	77807	64167
c3y_0510003	ucbb_0420001	NA	NA	NA	NA	-0.0131	0.0069	-0.0024	0.3484	-0.358209	7.81166	NA	65155	78115	64386
c3y_0510003	ucbb_0430001	NA	NA	NA	NA	0.0065	0.0058	-0.0024	0.2981	-0.358209	4.26466	NA	65155	78115	64386
c3y_0510003	ucbb_0450001	NA	NA	NA	NA	-0.0034	0.0054	-0.0024	0.0986	-0.358209	10.9556	NA	65155	78115	64386
c3y_0510003	ucbb_0460001	NA	NA	NA	NA	-0.0038	0.0055	-0.0024	0.0956	-0.358209	10.5055	NA	65155	78115	64386
c3y_0510003	ucbb_0480001	NA	NA	NA	NA	-0.0077	0.0068	-0.0024	0.3442	-0.358209	7.23109	NA	65155	78062	64355
c3y_0510003	upper_respiratory_tract_infection_cum_2y	NA	NA	NA	NA	0.0505	0.0054	-0.0024	0.018	-0.358209	2.64706	NA	65155	79735	64738
c3y_0510003	urinary_tract_infections_cum_4y	NA	NA	NA	NA	0.0023	0.0045	-0.0024	-0.0027	-0.358209	-0.442623	NA	65155	70826	62576
c3y_0510003	urticaria_cum_4y	NA	NA	NA	NA	0.0208	0.0045	-0.0024	0.0121	-0.358209	1.77941	NA	65155	55299	53283
c3y_0510003	varicella_cum_4y	NA	NA	NA	NA	-0.0018	0.0047	-0.0024	0.0045	-0.358209	0.642857	NA	65155	70826	62576
c3y_0510003	wheat_allergy_score_until_4yo_positive	NA	NA	NA	NA	-5e-04	0.005	-0.0024	0.0305	-0.358209	4.55224	NA	65155	61862	59440
c3y_0510004	BMI	-0.0132	0.1117	-0.1183	0.9059	-9e-04	0.0071	0.0182	0.1732	2.8	19.4607	-0.000176352101557226	65763	163835	0
c3y_0510004	adenovirus_infection_cum_2y	0.4198	0.2771	1.5149	0.1298	0.0159	0.005	0.0182	0.0171	2.8	2.71429	0.0105124557008824	64932	79735	64517
c3y_0510004	allergic_conjunctivitis_cum_4y	0.0929	0.3096	0.3	0.7642	0.0193	0.0054	0.0182	0.0162	2.8	2.28169	0.0196847298577142	64932	71319	62717
c3y_0510004	allergic_conjunctivitis_or_rhinitis_or_hay_fever_cum_4y	0.2212	0.3469	0.6376	0.5238	0.0414	0.0051	0.0182	0.0086	2.8	1.11688	0.0427264029197667	64932	71319	62717
c3y_0510004	allergic_rhinitis_cum_4y	0.4546	0.3045	1.4929	0.1355	0.0376	0.0048	0.0182	0.0126	2.8	1.55556	0.0347080375243375	64932	74494	63692
c3y_0510004	any_food_allergy_score_positive_until_4yo	0.1203	0.1735	0.6933	0.4881	0.0427	0.0054	0.0182	0.0548	2.8	5.48	0.0434902847560732	64932	61862	59225
c3y_0510004	asthma_cum_4y	0.2145	0.2117	1.013	0.3111	0.0293	0.0051	0.0182	0.0306	2.8	3.1875	0.0284385506980637	64932	69837	60143
c3y_0510004	atopic_dermatitis_cum_4y	-0.0554	0.1614	-0.3436	0.7312	0.0059	0.0054	0.0182	0.0633	2.8	5.86111	0.00884935239097484	64932	69837	60143
c3y_0510004	autistic_spectrum_disorder_and_pddnos_cum_4y	-0.7399	0.4243	-1.7439	0.0812	0.0062	0.0049	0.0182	0.0107	2.8	1.94545	0.0173187376351439	64932	70826	62353
c3y_0510004	bone_fracture_cum_4y	0.4016	0.6833	0.5877	0.5567	0.0089	0.0046	0.0182	0.0034	2.8	0.548387	0.00659185668378979	64932	70826	62353
c3y_0510004	breast_feeding_cessation_1m	0.2447	0.5806	0.4214	0.6735	-0.0118	0.0052	0.0182	0.004	2.8	0.634921	-0.0154720292698471	64932	76280	62856
c3y_0510004	breast_feeding_cessation_2m	-0.1649	0.2694	-0.6122	0.5404	-0.0203	0.005	0.0182	0.0142	2.8	2.18462	-0.0204089158308688	64932	76280	62856
c3y_0510004	breast_feeding_cessation_3m	-0.4055	0.3191	-1.271	0.2037	-0.0224	0.0052	0.0182	0.0112	2.8	1.77778	-0.0195789958053358	64932	76280	62856
c3y_0510004	breast_feeding_cessation_age	-0.0089	0.2954	-0.0301	0.976	-0.0023	0.0052	0.0182	0.018	2.8	2.14286	-0.002458642748932	64932	76280	62856
c3y_0510004	breast_feeding_period_1y	-0.1558	0.2675	-0.5825	0.5602	0.0257	0.0055	0.0182	0.0188	2.8	2.84848	0.0316749768993795	64932	73369	62887
c3y_0510004	c1hy_0030001b2	-0.3142	0.3427	-0.9169	0.3592	0.0069	0.0051	0.0182	0.0102	2.8	1.85455	0.0121488211356427	64932	58782	55396
c3y_0510004	c1hy_0060002_checked	-0.0978	0.1031	-0.9479	0.3432	0.0117	0.0058	0.0182	0.1964	2.8	12.1235	0.0210134804154176	64932	73735	63159
c3y_0510004	c1hy_0070002b	0.1739	0.4081	0.4261	0.67	0.0043	0.0052	0.0182	0.0083	2.8	1.40678	0.00244748671079775	64932	59324	58624
c3y_0510004	c1hy_0100001_2	-0.0215	0.3363	-0.064	0.949	0.0194	0.0053	0.0182	0.0118	2.8	1.81538	0.0202078968763824	64932	65303	64487
c3y_0510004	c1hy_0100001_3	0.0705	0.2132	0.3305	0.741	0.0226	0.0051	0.0182	0.0295	2.8	3.73418	0.0217053357477147	64932	65303	64487
c3y_0510004	c1hy_0100001_4	NA	NA	NA	NA	0.012	0.0053	0.0182	-0.0043	2.8	-0.767857	NA	64932	64819	64027
c3y_0510004	c1hy_0100501_3	-0.0588	0.445	-0.1322	0.8949	0.0074	0.0056	0.0182	0.0065	2.8	1.14035	0.0082429373974083	64932	64752	63965
c3y_0510004	c1hy_0100501_4	-0.7698	1.3365	-0.576	0.5646	0.0154	0.0047	0.0182	0.0022	2.8	0.407407	0.0207022097973619	64932	64676	63894
c3y_0510004	c1hy_0102001_3	NA	NA	NA	NA	0.0049	0.005	0.0182	-0.0046	2.8	-0.754098	NA	64932	64642	63858
c3y_0510004	c1hy_0103001_3	0.1118	0.2448	0.457	0.6477	0.0086	0.0049	0.0182	0.018	2.8	3.33333	0.00682507488910311	64932	64642	63858
c3y_0510004	c1hy_0103501_2	-0.2264	0.2383	-0.95	0.3421	0.022	0.0056	0.0182	0.0212	2.8	2.94444	0.0272940771028109	64932	64701	63918
c3y_0510004	c1hy_0103501_3	1	3.8201	0.3599	0.7189	0.0116	0.0044	0.0182	0.0018	2.8	0.295082	0.00393423803895078	64932	64701	63918
c3y_0510004	c1hy_0104001_2	-0.0426	0.2037	-0.209	0.8344	0.0697	0.0048	0.0182	0.0266	2.8	4.09231	0.0732500380258634	64932	64718	63934
c3y_0510004	c1hy_0104001_3	NA	NA	NA	NA	0.0048	0.0045	0.0182	-0.0029	2.8	-0.508772	NA	64932	64700	63916
c3y_0510004	c1hy_0104501_2	-0.5258	0.4888	-1.0757	0.2821	0.0096	0.0054	0.0182	0.0064	2.8	1.03226	0.0156020862779536	64932	64700	63916
c3y_0510004	c1hy_0105001_2	0.072	0.226	0.3184	0.7502	0.0426	0.0052	0.0182	0.028	2.8	4.24242	0.0422541329774923	64932	65579	64794
c3y_0510004	c1hy_0105001_3	NA	NA	NA	NA	0.0151	0.0052	0.0182	-0.003	2.8	-0.491803	NA	64932	65579	64794
c3y_0510004	c1hy_0240001_1	0.0406	0.5273	0.077	0.9386	-0.0196	0.0051	0.0182	0.0045	2.8	0.725806	-0.0203381043869199	64932	65579	64794
c3y_0510004	c1hy_0240001_2	-0.1225	0.4659	-0.263	0.7926	0.0199	0.0051	0.0182	0.0057	2.8	0.890625	0.0215471039856151	64932	65579	64794
c3y_0510004	c1hy_0250001_1	-0.2464	0.2154	-1.1441	0.2526	-8e-04	0.0055	0.0182	0.0278	2.8	3.80822	0.00479318010484514	64932	61264	58703
c3y_0510004	c1hy_0250001_2	0.272	0.2902	0.9375	0.3485	0.007	0.0056	0.0182	0.0162	2.8	2.41791	0.00290446759155334	64932	61195	58638
c3y_0510004	c1hy_0250001_3	0.0248	0.1786	0.1386	0.8897	-0.0032	0.0049	0.0182	0.0352	2.8	5.10145	-0.00418187293934008	64932	61095	58550
c3y_0510004	c1hy_0380101_1	NA	NA	NA	NA	-0.0422	0.0051	0.0182	-0.0018	2.8	-0.295082	NA	64932	61095	58550
c3y_0510004	c1hy_0380101_2	0.2211	0.3693	0.5986	0.5494	-0.0258	0.0051	0.0182	0.0101	2.8	1.68333	-0.0311804249255961	64932	61156	58606
c3y_0510004	c1hy_0380101_3	NA	NA	NA	NA	0.0552	0.0056	0.0182	-7e-04	2.8	-0.106061	NA	64932	61118	58571
c3y_0510004	c1hy_0380101_4	NA	NA	NA	NA	-0.0016	0.0057	0.0182	-2e-04	2.8	-0.03125	NA	64932	61118	58571
c3y_0510004	c1hy_0493002b	0.4154	0.556	0.7471	0.455	5e-04	0.005	0.0182	0.0045	2.8	0.789474	-0.00325598470892576	64932	60039	57774
c3y_0510004	c1hy_asq_acomu	0.01	0.1388	0.0719	0.9427	0.0237	0.005	0.0182	0.0861	2.8	8.87629	0.0288426723808986	64932	71664	58329
c3y_0510004	c1hy_asq_bgm	-0.204	0.1487	-1.3721	0.17	0.0119	0.0055	0.0182	0.0765	2.8	8.89535	0.0226871653314411	64932	70960	57735
c3y_0510004	c1hy_asq_cfm	0.0421	0.1634	0.2578	0.7965	0.0299	0.0054	0.0182	0.0557	2.8	6.47674	0.0349261227110417	64932	71655	58322
c3y_0510004	c1hy_asq_dproblem	0.1034	0.1589	0.6508	0.5152	0.0078	0.0048	0.0182	0.0515	2.8	6.68831	0.00622314361134301	64932	70951	57728
c3y_0510004	c1hy_asq_epersonal	-0.0609	0.198	-0.3073	0.7586	0.022	0.0055	0.0182	0.0355	2.8	4.08046	0.0280308306528138	64932	71659	58326
c3y_0510004	c1hy_asq_total	-0.0174	0.1394	-0.1246	0.9009	0.0265	0.0053	0.0182	0.0772	2.8	8.21277	0.0304757700248924	64932	61849	59224
c3y_0510004	c1hy_bed_time	0.2123	0.2152	0.9867	0.3238	-0.0133	0.0051	0.0182	0.0269	2.8	3.68493	-0.018540288623152	64932	65376	64549
c3y_0510004	c1hy_bmi	-0.1262	0.1194	-1.0568	0.2906	2e-04	0.0065	0.0182	0.1847	2.8	13.2878	0.00841948490951646	64932	69210	62110
c3y_0510004	c1hy_nap_count	0.5408	0.3178	1.7013	0.0889	-0.0134	0.0052	0.0182	0.0165	2.8	2.46269	-0.0240291556361293	64932	68351	62687
c3y_0510004	c1hy_night_wake_up_count	-0.0429	0.2087	-0.2056	0.8371	-0.0062	0.0053	0.0182	0.0287	2.8	4.28358	-0.00540441521755145	64932	65376	64549
c3y_0510004	c1hy_psi_cf	0.1136	0.214	0.531	0.5954	0.0142	0.0053	0.0182	0.0264	2.8	4.125	0.013655226189909	64932	70975	60855
c3y_0510004	c1hy_sleep_time_day	0.6037	0.2925	2.0641	0.039	-0.0031	0.005	0.0182	0.0195	2.8	3.25	-0.0149492475351686	64932	68351	62687
c3y_0510004	c1hy_sleep_time_night	-0.2061	0.232	-0.8882	0.3744	0.0116	0.0052	0.0182	0.0231	2.8	3.34783	0.016902704854111	64932	68351	62687
c3y_0510004	c1hy_total_sleep_time	0.5421	0.3819	1.4193	0.1558	0.0044	0.0046	0.0182	0.01	2.8	1.5873	-0.00267504267185895	64932	68351	62687
c3y_0510004	c1hy_wake_up_time	0.1418	0.1344	1.0552	0.2913	0.0099	0.0052	0.0182	0.0699	2.8	9.07792	0.00516435692577029	64932	65376	64549
c3y_0510004	c1y_0010001_1	NA	NA	NA	NA	NA	NA	0.0182	2e-04	2.8	0.0350877	NA	64932	67613	62073
c3y_0510004	c1y_0010001_3	NA	NA	NA	NA	-0.0162	0.0051	0.0182	-4e-04	2.8	-0.0677966	NA	64932	67669	62127
c3y_0510004	c1y_0080104_checked	-0.0623	0.1104	-0.5643	0.5726	0.0038	0.0053	0.0182	0.1944	2.8	9.21327	0.00884783120834354	64932	73735	63159
c3y_0510004	c1y_0080204_checked	-0.1144	0.0941	-1.2158	0.2241	0.0116	0.0057	0.0182	0.2505	2.8	11.0841	0.0238193377878826	64932	73735	63159
c3y_0510004	c1y_0090005b	NA	NA	NA	NA	0.0094	0.0047	0.0182	-0.0013	2.8	-0.188406	NA	64932	61559	56882
c3y_0510004	c1y_0170001_1	-0.0852	0.2797	-0.3046	0.7607	0.0052	0.005	0.0182	0.0144	2.8	2.18182	0.00704223199590631	64932	67669	62127
c3y_0510004	c1y_0170001_1_3	0.2246	0.1785	1.2578	0.2085	0.0033	0.0058	0.0182	0.0501	2.8	5.16495	-0.00339134258538642	64932	68351	62687
c3y_0510004	c1y_0170001_3	0.3965	0.2686	1.4763	0.1399	0.0019	0.0056	0.0182	0.0238	2.8	3.05128	-0.00635867237401619	64932	67682	62138
c3y_0510004	c1y_0210001_1	-0.4881	0.4342	-1.1243	0.2609	-0.0127	0.005	0.0182	0.0085	2.8	1.25	-0.00758283898859935	64932	67658	62112
c3y_0510004	c1y_0210001_2	0.4904	0.4463	1.0986	0.2719	0.0126	0.0051	0.0182	0.0083	2.8	1.23881	0.00751809288324264	64932	67658	62112
c3y_0510004	c1y_0220001_1	0.0117	0.2609	0.0448	0.9642	-0.0164	0.005	0.0182	0.0185	2.8	3.13559	-0.0170891999939576	64932	65300	64483
c3y_0510004	c1y_0220001_2	0.0634	0.2737	0.2315	0.8169	0.0234	0.0051	0.0182	0.016	2.8	2.38806	0.0229400063697885	64932	65300	64483
c3y_0510004	c1y_0220001_3	-0.0318	0.1918	-0.1658	0.8683	1.1298e-05	0.0057	0.0182	0.0414	2.8	6.27273	0.000911532258383726	64932	65303	64487
c3y_0510004	c1y_1_bmi	-0.1178	0.1063	-1.1081	0.2678	0.007	0.0057	0.0182	0.2582	2.8	13.1066	0.0183120637811254	64932	69260	62157
c3y_0510004	c1y_2_bmi	-0.0297	0.0903	-0.3293	0.7419	0.0087	0.0058	0.0182	0.282	2.8	17.4074	0.0137146081917385	64932	69261	62153
c3y_0510004	c1y_asq_acomu	0.1035	0.1387	0.7458	0.4558	0.0247	0.0054	0.0182	0.0953	2.8	10.1383	0.0514989815802666	64932	20259	16952
c3y_0510004	c1y_asq_bgm	-0.0469	0.1024	-0.4575	0.6473	0.0064	0.0051	0.0182	0.1767	2.8	15.5	0.0181885029511817	64932	20259	16952
c3y_0510004	c1y_asq_cfm	0.1689	0.1844	0.9156	0.3599	0.0238	0.0053	0.0182	0.0465	2.8	5.96154	0.0475526817649332	64932	20256	16950
c3y_0510004	c1y_asq_dproblem	0.0396	0.1523	0.26	0.7949	0.018	0.0053	0.0182	0.061	2.8	7.625	0.020546796166122	64932	71680	58344
c3y_0510004	c1y_asq_epersonal	0.136	0.1648	0.8253	0.4092	0.0392	0.0053	0.0182	0.0613	2.8	7.38554	0.0432685005889394	64932	70976	57750
c3y_0510004	c1y_asq_total	0.0739	0.1305	0.5663	0.5712	0.0287	0.0055	0.0182	0.1088	2.8	11.6989	0.029315181040449	64932	61849	59224
c3y_0510004	c1y_bed_time	-0.006	0.2937	-0.0204	0.9838	-0.0035	0.0048	0.0182	0.0129	2.8	2.01562	-0.00371124076375531	64932	61862	59225
c3y_0510004	c1y_nap_count	0.291	0.2559	1.1373	0.2554	-0.0125	0.0056	0.0182	0.0192	2.8	3.04762	-0.0191749459959044	64932	61862	59225
c3y_0510004	c1y_night_wake_up_count	0.0922	0.2416	0.3816	0.7027	-0.0161	0.0053	0.0182	0.0191	2.8	3.03175	-0.0193082130087175	64932	61862	59225
c3y_0510004	c1y_sleep_time_day	-0.1756	0.2431	-0.7224	0.4701	-0.001	0.0048	0.0182	0.0204	2.8	3.2381	0.00242092953102431	64932	65376	64549
c3y_0510004	c1y_sleep_time_night	-0.0223	0.1948	-0.1147	0.9087	0.0157	0.0048	0.0182	0.029	2.8	4.26471	0.0167550470202963	64932	65376	64549
c3y_0510004	c1y_total_sleep_time	-0.1002	0.2281	-0.4392	0.6605	0.0064	0.0052	0.0182	0.0279	2.8	4.5	0.0089236497240057	64932	65376	64549
c3y_0510004	c1y_wake_up_time	-0.0136	0.1592	-0.0857	0.9317	0.0191	0.0051	0.0182	0.063	2.8	8.87324	0.021790376008227	64932	61862	59225
c3y_0510004	c2hy_0030002_checked	-0.1561	0.0907	-1.7214	0.0852	0.0209	0.0062	0.0182	0.2841	2.8	13.4645	0.0407615494384812	64932	73304	62832
c3y_0510004	c2hy_0040401b	NA	NA	NA	NA	-0.0018	0.0049	0.0182	-0.0044	2.8	-0.733333	NA	64932	64843	64051
c3y_0510004	c2hy_asq_acomu	0.1511	0.1533	0.9853	0.3245	0.0264	0.0053	0.0182	0.066	2.8	7.02128	0.0268148645587097	64932	71426	58156
c3y_0510004	c2hy_asq_bgm	-0.0576	0.1478	-0.3894	0.697	0.0216	0.0055	0.0182	0.0652	2.8	7.01075	0.0284737002247867	64932	71426	58156
c3y_0510004	c2hy_asq_cfm	-0.0559	0.1881	-0.2971	0.7664	0.0296	0.0048	0.0182	0.0357	2.8	4.89041	0.0370879599229598	64932	71426	58156
c3y_0510004	c2hy_asq_dproblem	0.0171	0.1608	0.1062	0.9155	0.0298	0.0055	0.0182	0.0588	2.8	7.08434	0.0357197615140056	64932	71426	58156
c3y_0510004	c2hy_asq_epersonal	-0.0731	0.1409	-0.5188	0.6039	0.0123	0.0052	0.0182	0.0734	2.8	8.24719	0.0179023614447834	64932	71426	58156
c3y_0510004	c2hy_asq_total	-0.0285	0.1384	-0.2061	0.8367	0.0313	0.0054	0.0182	0.0765	2.8	8.89535	0.0362900546175182	64932	61849	59224
c3y_0510004	c2hy_bmi	-0.1245	0.0968	-1.2858	0.1985	0.0054	0.0056	0.0182	0.2398	2.8	16.2027	0.0161887233347525	64932	67701	62148
c3y_0510004	c2hy_psi_cf	-0.0722	0.2164	-0.3335	0.7388	0.0183	0.0051	0.0182	0.0273	2.8	4.33333	0.0225367267955511	64932	70975	60855
c3y_0510004	c2y_0030002_checked	-0.0575	0.0851	-0.676	0.4991	0.0173	0.0059	0.0182	0.2606	2.8	11.8455	0.0268778449803817	64932	73809	63232
c3y_0510004	c2y_0070301b	NA	NA	NA	NA	0.0072	0.0048	0.0182	-2e-04	2.8	-0.0338983	NA	64932	59184	56783
c3y_0510004	c2y_0080001_1	0.2377	0.2421	0.9819	0.3262	-0.0218	0.0049	0.0182	0.0208	2.8	3.25	-0.0286343062857723	64932	61089	58547
c3y_0510004	c2y_0080001_2	-0.3642	0.2393	-1.5216	0.1281	0.0358	0.0051	0.0182	0.0219	2.8	3.47619	0.0467192596188174	64932	61089	58547
c3y_0510004	c2y_0090001b2	NA	NA	NA	NA	-7e-04	0.0052	0.0182	-0.008	2.8	-1.37931	NA	64932	61291	58726
c3y_0510004	c2y_0100001_2	-6e-04	0.2433	-0.0025	0.998	0.015	0.0052	0.0182	0.0196	2.8	2.9697	0.0165749267787656	64932	60213	57717
c3y_0510004	c2y_0100001_3	0.7217	0.3021	2.3887	0.0169	0.0181	0.0048	0.0182	0.0195	2.8	2.70833	0.00612828966274276	64932	60213	57717
c3y_0510004	c2y_0100001_4	-0.3188	0.3803	-0.8383	0.4018	0.0126	0.0045	0.0182	0.008	2.8	1.25	0.0177295578806819	64932	60213	57717
c3y_0510004	c2y_0100501_3	0.04	0.3603	0.1111	0.9116	0.0067	0.0052	0.0182	0.0093	2.8	1.55	0.00705079208703572	64932	79676	64477
c3y_0510004	c2y_0102001_3	NA	NA	NA	NA	0.0123	0.0047	0.0182	-5e-04	2.8	-0.0877193	NA	64932	78089	63387
c3y_0510004	c2y_0103501_2	0.0207	0.2632	0.0786	0.9373	0.0119	0.0052	0.0182	0.0157	2.8	2.34328	0.0166269305231377	64932	45836	38886
c3y_0510004	c2y_0103501_3	NA	NA	NA	NA	NA	NA	0.0182	5e-04	2.8	0.0833333	NA	64932	45692	38776
c3y_0510004	c2y_0104001_2	0.3035	0.2606	1.1644	0.2443	0.0602	0.0049	0.0182	0.0185	2.8	2.68116	0.0803794432428475	64932	45835	38878
c3y_0510004	c2y_0104001_3	NA	NA	NA	NA	-0.0018	0.0048	0.0182	-0.0028	2.8	-0.491228	NA	64932	45692	38768
c3y_0510004	c2y_0104501_2	NA	NA	NA	NA	0.0084	0.0049	0.0182	-0.009	2.8	-1.55172	NA	64932	73666	63102
c3y_0510004	c2y_0105001_2	-0.2263	0.2529	-0.8948	0.3709	0.0479	0.0052	0.0182	0.0227	2.8	3.28986	0.0620664016658783	64932	60292	53331
c3y_0510004	c2y_0105001_3	-0.1845	0.7237	-0.255	0.7987	0.0123	0.0054	0.0182	0.0027	2.8	0.457627	0.0146961936196625	64932	69669	62442
c3y_0510004	c2y_asq_acomu	-0.0912	0.1367	-0.6672	0.5046	0.0347	0.0053	0.0182	0.0949	2.8	10.4286	0.0472993962623756	64932	70955	57732
c3y_0510004	c2y_asq_bgm	-0.0601	0.1343	-0.4471	0.6548	0.0032	0.0056	0.0182	0.0941	2.8	11.6173	0.00660482083972027	64932	71685	58347
c3y_0510004	c2y_asq_cfm	-0.0924	0.1822	-0.5073	0.6119	0.0347	0.0056	0.0182	0.0439	2.8	5.55696	0.044635819394371	64932	71426	58156
c3y_0510004	c2y_asq_dproblem	-0.1632	0.1903	-0.8573	0.3913	0.0145	0.0053	0.0182	0.0358	2.8	4.36585	0.0217331906499579	64932	71426	58156
c3y_0510004	c2y_asq_epersonal	-0.1881	0.2062	-0.9122	0.3617	0.0232	0.0051	0.0182	0.0352	2.8	4.09302	0.0328056871867607	64932	71426	58156
c3y_0510004	c2y_asq_total	-0.1346	0.1407	-0.9566	0.3388	0.0326	0.0054	0.0182	0.079	2.8	8.97727	0.0420510598350702	64932	61849	59224
c3y_0510004	c2y_bmi	-0.1198	0.0961	-1.2465	0.2126	-0.0027	0.0061	0.0182	0.237	2.8	16.4583	0.00576406356013263	64932	67753	62200
c3y_0510004	c3hy_0010101	0.3392	0.3609	0.9399	0.3473	0.0255	0.0054	0.0182	0.0138	2.8	1.84	0.0225874790860677	64932	60307	57812
c3y_0510004	c3hy_0010201	0.3629	0.4475	0.8109	0.4174	-0.0273	0.0047	0.0182	0.0076	2.8	1.11765	-0.0342659969188535	64932	60304	57800
c3y_0510004	c3hy_0010301	NA	NA	NA	NA	-0.0048	0.0051	0.0182	-0.0017	2.8	-0.25	NA	64932	61299	58734
c3y_0510004	c3hy_0030002	-0.0245	0.0819	-0.2992	0.7648	0.0217	0.0065	0.0182	0.3623	2.8	15.417	0.0319732998888641	64932	61296	58731
c3y_0510004	c3hy_0080102	NA	NA	NA	NA	-0.0193	0.0045	0.0182	-0.0055	2.8	-0.916667	NA	64932	61214	58655
c3y_0510004	c3hy_0081001	1	1.6599	0.7411	0.4586	0.0412	0.0045	0.0182	0.0024	2.8	0.393443	0.0365025248002416	64932	61299	58733
c3y_0510004	c3hy_0082002	-0.2214	0.2577	-0.8592	0.3902	-0.0539	0.0048	0.0182	0.0305	2.8	2.52066	-0.0540356872628695	64932	61213	58654
c3y_0510004	c3hy_0083001	NA	NA	NA	NA	NA	NA	0.0182	0.001	2.8	0.140845	NA	64932	61215	58656
c3y_0510004	c3hy_0083002	0.4296	0.4833	0.8889	0.374	0.0548	0.0046	0.0182	0.0055	2.8	0.808824	0.0553557797489166	64932	61062	58488
c3y_0510004	c3hy_0084001	-0.1205	0.7652	-0.1574	0.8749	-0.0345	0.0048	0.0182	0.0021	2.8	0.304348	-0.0365466503624856	64932	61862	59225
c3y_0510004	c3hy_0085001	-0.1524	0.4988	-0.3055	0.76	-0.0285	0.0048	0.0182	0.0049	2.8	0.671233	-0.0293997206825056	64932	61862	59225
c3y_0510004	c3hy_0086001	0.4604	0.5435	0.847	0.397	-0.0326	0.0054	0.0182	0.006	2.8	0.895522	-0.0402006839186077	64932	61796	59166
c3y_0510004	c3hy_0087001	0.2476	0.3396	0.7291	0.4659	-0.026	0.0054	0.0182	0.0123	2.8	1.75714	-0.0321782617918582	64932	61157	58551
c3y_0510004	c3hy_0090001	-0.7749	1.5061	-0.5145	0.6069	0.0086	0.0051	0.0182	0.0029	2.8	0.367089	0.0150152252845136	64932	61537	58918
c3y_0510004	c3hy_0090101	0.7663	3.0623	0.2502	0.8024	0.0046	0.0054	0.0182	0.0014	2.8	0.233333	0.0016691112042397	64932	49116	47054
c3y_0510004	c3hy_0090201	NA	NA	NA	NA	NA	NA	0.0182	7e-04	2.8	0.111111	NA	64932	61714	59089
c3y_0510004	c3hy_0090401	-0.3123	0.6901	-0.4526	0.6509	0.0161	0.005	0.0182	0.0036	2.8	0.514286	0.0199875350550578	64932	61757	59133
c3y_0510004	c3hy_0090601	-0.5282	0.618	-0.8547	0.3927	0.0143	0.005	0.0182	0.0053	2.8	0.815385	0.0209245762028497	64932	60361	57793
c3y_0510004	c3hy_0090801	-0.1922	0.4065	-0.4729	0.6363	0.0078	0.0051	0.0182	0.0075	2.8	1.31579	0.0109438297296839	64932	58745	56294
c3y_0510004	c3hy_0091001	-0.0915	0.3167	-0.2888	0.7728	-0.0121	0.005	0.0182	0.0112	2.8	1.72308	-0.0118159651765311	64932	61862	59225
c3y_0510004	c3hy_0091201	NA	NA	NA	NA	0.0129	0.0051	0.0182	-0.013	2.8	-2.03125	NA	64932	61862	59225
c3y_0510004	c3hy_0091401	NA	NA	NA	NA	-0.0206	0.0048	0.0182	-0.0012	2.8	-0.196721	NA	64932	61862	59225
c3y_0510004	c3hy_asq_acomu	0.1251	0.1919	0.6522	0.5142	0.0289	0.0055	0.0182	0.0435	2.8	5.50633	0.0288052228160997	64932	70924	62391
c3y_0510004	c3hy_asq_bgm	0.1026	0.1521	0.675	0.4997	0.0196	0.0047	0.0182	0.0563	2.8	7.40789	0.0187358551389225	64932	70924	62391
c3y_0510004	c3hy_asq_cfm	-0.0334	0.1646	-0.203	0.8391	0.031	0.0051	0.0182	0.0529	2.8	6.78205	0.0360050680960389	64932	71094	62531
c3y_0510004	c3hy_asq_dproblem	0.0994	0.1891	0.5255	0.5992	0.0295	0.0052	0.0182	0.0431	2.8	5.4557	0.030197298405954	64932	71094	62531
c3y_0510004	c3hy_asq_epersonal	0.2098	0.1816	1.1553	0.2479	0.0198	0.0053	0.0182	0.0429	2.8	4.98837	0.0161548447691841	64932	71026	62476
c3y_0510004	c3hy_asq_total	0.1051	0.1578	0.6661	0.5053	0.035	0.0053	0.0182	0.0646	2.8	8.17722	0.0356297248895552	64932	69328	62209
c3y_0510004	c3hy_bmi	-0.2462	0.099	-2.4865	0.0129	0.0036	0.0059	0.0182	0.2701	2.8	16.3697	0.0249291428369368	64932	67658	62114
c3y_0510004	c3hy_psi_cf	-0.2161	0.2127	-1.016	0.3096	0.0176	0.0054	0.0182	0.0334	2.8	4.07317	0.025257653255974	64932	73767	63187
c3y_0510004	c3y_0030002_checked	-0.0957	0.0876	-1.0929	0.2744	0.0229	0.0067	0.0182	0.3134	2.8	14.3105	0.0390731476236064	64932	71266	62680
c3y_0510004	c3y_0040001_1	-0.0681	0.3894	-0.175	0.8611	0.0047	0.005	0.0182	0.0083	2.8	1.22059	0.00597730927542936	64932	69712	62480
c3y_0510004	c3y_0040001_2	0.1093	0.3317	0.3296	0.7417	3e-04	0.0049	0.0182	0.0111	2.8	1.65672	-0.00124968293702561	64932	70145	62847
c3y_0510004	c3y_0050001_1	-0.4379	0.2547	-1.7195	0.0855	0.0176	0.0051	0.0182	0.022	2.8	3.18841	0.0281304742765185	64932	67528	61982
c3y_0510004	c3y_0050001_2	-0.0764	0.3581	-0.2133	0.8311	0.0014	0.0046	0.0182	0.0089	2.8	1.28986	0.00254372725408497	64932	63889	58672
c3y_0510004	c3y_0050001_3	0.2941	0.1939	1.5164	0.1294	-0.0066	0.0053	0.0182	0.0435	2.8	6.30435	-0.0158808118348811	64932	63432	59537
c3y_0510004	c3y_0100301b	0.4559	0.7184	0.6346	0.5257	0.0135	0.0049	0.0182	0.0041	2.8	0.554054	0.00985583464502932	64932	64763	63976
c3y_0510004	c3y_0110001_3	0.5333	0.2698	1.9769	0.0481	0.0188	0.0043	0.0182	0.0212	2.8	2.90411	0.00974388309500756	64932	58567	57888
c3y_0510004	c3y_0110501_3	-1	1.8587	-0.6054	0.5449	0.0132	0.0054	0.0182	0.0021	2.8	0.368421	0.0211425369275262	64932	59441	58700
c3y_0510004	c3y_0112001_3	NA	NA	NA	NA	0.0169	0.0049	0.0182	-0.0015	2.8	-0.254237	NA	64932	58261	57537
c3y_0510004	c3y_0113501_2	0.2899	0.5629	0.5149	0.6066	0.0036	0.0053	0.0182	0.0043	2.8	0.661538	0.00130025066513413	64932	58181	57470
c3y_0510004	c3y_0113501_3	NA	NA	NA	NA	0.0137	0.0052	0.0182	-0.0015	2.8	-0.217391	NA	64932	59348	58615
c3y_0510004	c3y_0114001_2	0.5413	0.7019	0.7712	0.4406	0.0489	0.0056	0.0182	0.0042	2.8	0.591549	0.047674480955167	64932	59136	58416
c3y_0510004	c3y_0114001_3	NA	NA	NA	NA	0.0042	0.005	0.0182	-0.0047	2.8	-0.783333	NA	64932	61851	59215
c3y_0510004	c3y_0114501_2	NA	NA	NA	NA	-0.0018	0.005	0.0182	-0.0038	2.8	-0.666667	NA	64932	59936	57460
c3y_0510004	c3y_0115001_2	-0.2146	0.2792	-0.7685	0.4422	0.0405	0.0049	0.0182	0.0175	2.8	2.46479	0.0542767752908312	64932	47540	45478
c3y_0510004	c3y_0115001_3	0.5621	1.8239	0.3082	0.7579	0.0174	0.005	0.0182	0.0016	2.8	0.231884	0.0182990307816574	64932	47983	45920
c3y_0510004	c3y_0280201b	0.3678	0.6415	0.5733	0.5665	0.0347	0.0055	0.0182	0.0051	2.8	0.689189	0.0337270008458311	64932	68351	62687
c3y_0510004	c3y_0280301b	NA	NA	NA	NA	0.0192	0.0046	0.0182	-0.0041	2.8	-0.602941	NA	64932	68351	62687
c3y_0510004	c3y_0280501b	0.5508	0.44	1.2519	0.2106	0.0214	0.005	0.0182	0.0089	2.8	1.27143	0.0161845421737109	64932	70178	62876
c3y_0510004	c3y_0280601b	0.5378	0.5344	1.0064	0.3142	0.0432	0.0054	0.0182	0.0065	2.8	0.866667	0.0410378883688579	64932	70178	62876
c3y_0510004	c3y_0280901b	NA	NA	NA	NA	0.0408	0.0053	0.0182	-0.0038	2.8	-0.520548	NA	64932	61849	59224
c3y_0510004	c3y_0520001	-0.7496	0.542	-1.383	0.1667	-0.0557	0.0055	0.0182	0.0072	2.8	1.01408	-0.0480858442494	64932	65763	64932
c3y_0510004	c3y_0520101	0.3342	0.3963	0.8433	0.3991	0.0784	0.005	0.0182	0.0076	2.8	1.11765	0.0760266418054747	64932	65550	64765
c3y_0510004	c3y_0520201	NA	NA	NA	NA	-0.0274	0.005	0.0182	-0.0021	2.8	-0.318182	NA	64932	65763	64932
c3y_0510004	c3y_0530001	0.1274	0.3753	0.3395	0.7342	-0.0408	0.0051	0.0182	0.01	2.8	1.36986	-0.043391154425429	64932	65763	64932
c3y_0510004	c3y_0530002	0.7094	0.3067	2.3127	0.0207	0.0422	0.0052	0.0182	0.0168	2.8	2.33333	0.0306001247740532	64932	65763	64932
c3y_0510004	c3y_0530003	NA	NA	NA	NA	0.0204	0.0049	0.0182	-0.0034	2.8	-0.576271	NA	64932	65763	64932
c3y_0510004	c3y_0530004	NA	NA	NA	NA	0.065	0.0055	0.0182	-0.0013	2.8	-0.191176	NA	64932	63210	60710
c3y_0510004	c3y_0540001	NA	NA	NA	NA	0.0126	0.0054	0.0182	-0.006	2.8	-0.952381	NA	64932	63210	60710
c3y_0510004	c3y_0540002	NA	NA	NA	NA	0.0454	0.005	0.0182	-0.0151	2.8	-2.35938	NA	64932	63210	60710
c3y_0510004	c3y_0540003	0.4169	0.3832	1.0879	0.2766	0.0532	0.0049	0.0182	0.0086	2.8	1.22857	0.0526634412863284	64932	60769	58451
c3y_0510004	c3y_0540004	-0.1011	0.2341	-0.4317	0.666	9e-04	0.0052	0.0182	0.0227	2.8	3.28986	0.0030712809876252	64932	62609	60181
c3y_0510004	c3y_0550001	0.7617	0.6178	1.2329	0.2176	0.0933	0.0053	0.0182	0.0055	2.8	0.808824	0.0931027755722976	64932	61586	59226
c3y_0510004	c3y_0560001	-0.3675	1.1866	-0.3097	0.7568	-0.0117	0.0048	0.0182	0.0019	2.8	0.287879	-0.0142167858415563	64932	36752	35206
c3y_0510004	c3y_0570001	0.1087	0.2982	0.3643	0.7156	0.0717	0.0054	0.0182	0.0135	2.8	2.01493	0.0751500773534289	64932	63210	60710
c3y_0510004	c3y_0570002	-0.328	0.5401	-0.6073	0.5436	0.0217	0.005	0.0182	0.0049	2.8	0.742424	0.0263037115034533	64932	63195	60696
c3y_0510004	c3y_0570003	0.2895	0.531	0.5453	0.5856	0.0471	0.0049	0.0182	0.0045	2.8	0.681818	0.0476247771861249	64932	63210	60710
c3y_0510004	c3y_0570004	0.1908	0.2826	0.6751	0.4996	0.0707	0.0051	0.0182	0.0158	2.8	2.32353	0.0726061736798584	64932	63210	60710
c3y_0510004	c3y_0580001	-0.1001	0.3111	-0.3218	0.7476	0.0152	0.0051	0.0182	0.0167	2.8	1.19286	0.0181010464743699	64932	63210	60710
c3y_0510004	c3y_0580002	0.0828	0.3557	0.2327	0.816	0.0168	0.005	0.0182	0.0096	2.8	1.35211	0.0168686409921322	64932	63210	60710
c3y_0510004	c3y_0580003	0.12	0.4539	0.2644	0.7915	0.0079	0.0053	0.0182	0.0062	2.8	0.911765	0.00778623739357939	64932	54427	52381
c3y_0510004	c3y_0580004	-0.0888	0.2962	-0.2996	0.7645	-0.0153	0.0051	0.0182	0.0144	2.8	1.89474	-0.0149517415916465	64932	63210	60710
c3y_0510004	c3y_0590001	0.2158	0.3291	0.6557	0.512	0.0811	0.0052	0.0182	0.0118	2.8	1.66197	0.0836751736032769	64932	63210	60710
c3y_0510004	c3y_0590002	0.0228	0.3374	0.0675	0.9461	0.0091	0.0052	0.0182	0.0108	2.8	1.61194	0.00941992157364289	64932	63210	60710
c3y_0510004	c3y_0590003	0.0582	0.4381	0.1328	0.8944	0.0085	0.0055	0.0182	0.0067	2.8	0.848101	0.00843220337087304	64932	63210	60710
c3y_0510004	c3y_0590004	-0.9376	0.9727	-0.9639	0.3351	0.0736	0.005	0.0182	0.0048	2.8	0.648649	0.0874385511667957	64932	63210	60710
c3y_0510004	c3y_0590005	-0.5504	0.4169	-1.3203	0.1867	0.011	0.0049	0.0182	0.0082	2.8	1.28125	0.0185772811815994	64932	63210	60710
c3y_0510004	c3y_0590006	NA	NA	NA	NA	0.0116	0.0051	0.0182	-0.0119	2.8	-2.01695	NA	64932	63210	60710
c3y_0510004	c3y_0590007	0.0452	0.4024	0.1123	0.9106	0.0628	0.0056	0.0182	0.0083	2.8	1.22059	0.066598440035996	64932	63210	60710
c3y_0510004	c3y_0600101_1	NA	NA	NA	NA	-0.0483	0.0055	0.0182	-0.01	2.8	-1.5625	NA	64932	20259	16952
c3y_0510004	c3y_0600101_2	NA	NA	NA	NA	NA	NA	0.0182	0.001	2.8	0.15625	NA	64932	20259	16952
c3y_0510004	c3y_0600101_3	NA	NA	NA	NA	0.0645	0.0054	0.0182	-0.0012	2.8	-0.181818	NA	64932	20259	16952
c3y_0510004	c3y_0600101_4	NA	NA	NA	NA	-0.0035	0.0051	0.0182	-0.0052	2.8	-0.787879	NA	64932	20259	16952
c3y_0510004	c3y_0600201	-0.0231	0.3562	-0.0649	0.9483	-0.0058	0.0052	0.0182	0.0099	2.8	1.54688	-0.0059807585161908	64932	61862	59225
c3y_0510004	c3y_0600202	NA	NA	NA	NA	-0.0023	0.0047	0.0182	-0.0015	2.8	-0.245902	NA	64932	61862	59225
c3y_0510004	c3y_0600301	NA	NA	NA	NA	-0.0301	0.0052	0.0182	-0.004	2.8	-0.625	NA	64932	61862	59225
c3y_0510004	c3y_0610001	-0.6514	0.4543	-1.4338	0.1516	-0.0386	0.0049	0.0182	0.0086	2.8	1.34375	-0.034432994170492	64932	59247	56840
c3y_0510004	c3y_0611001	-0.3549	0.3943	-0.9002	0.368	-0.0248	0.005	0.0182	0.0081	2.8	1.15714	-0.0225266493409911	64932	61862	59225
c3y_0510004	c3y_0611101	-1	1.8028	-0.6929	0.4884	-0.0278	0.005	0.0182	0.0025	2.8	0.396825	-0.0215469647844815	64932	61862	59225
c3y_0510004	c3y_0611201	NA	NA	NA	NA	NA	NA	0.0182	9e-04	2.8	0.125	NA	64932	61862	59225
c3y_0510004	c3y_0611301	-0.3962	0.3332	-1.1892	0.2344	-0.014	0.005	0.0182	0.0124	2.8	1.96825	-0.00917018087898546	64932	61862	59225
c3y_0510004	c3y_0611401	-0.895	0.7488	-1.1952	0.232	-0.0158	0.0051	0.0182	0.0054	2.8	0.857143	-0.00813146834165247	64932	61862	59225
c3y_0510004	c3y_0611501	-0.9307	0.9711	-0.9584	0.3379	-0.0156	0.0047	0.0182	0.0038	2.8	0.584615	-0.00905391604170332	64932	61862	59225
c3y_0510004	c3y_0611601	NA	NA	NA	NA	-0.0092	0.0051	0.0182	-0.0069	2.8	-1.1129	NA	64932	61862	59225
c3y_0510004	c3y_0620001	0.3757	0.3845	0.9771	0.3285	0.0872	0.0048	0.0182	0.0089	2.8	1.36923	0.0897508063112298	64932	61862	59225
c3y_0510004	c3y_0620101	-0.1764	0.2331	-0.7566	0.4493	-0.0943	0.0052	0.0182	0.0235	2.8	3.4058	-0.0993366154564925	64932	61862	59225
c3y_0510004	c3y_0620201	0.183	0.4921	0.3718	0.71	-0.0281	0.0051	0.0182	0.0055	2.8	0.887097	-0.0322847845430244	64932	61862	59225
c3y_0510004	c3y_0620301	-0.2709	0.3384	-0.8005	0.4234	0.0628	0.0051	0.0182	0.0119	2.8	1.77612	0.0722790327745277	64932	61862	59225
c3y_0510004	c3y_0630001	-0.0104	0.217	-0.0479	0.9618	0.0216	0.005	0.0182	0.0247	2.8	3.43056	0.0238469454185382	64932	61862	59225
c3y_0510004	c3y_0631001	0.0846	0.3347	0.2527	0.8005	0.0315	0.005	0.0182	0.0118	2.8	1.61644	0.0329639195363004	64932	61862	59225
c3y_0510004	c3y_0631101	0.6281	0.3743	1.678	0.0933	-0.0099	0.0051	0.0182	0.0114	2.8	1.96552	-0.0199367182381716	64932	61862	59225
c3y_0510004	c3y_0631201	-0.3854	0.5171	-0.7453	0.4561	0.0014	0.0048	0.0182	0.0059	2.8	0.951613	0.0055589543301418	64932	61862	59225
c3y_0510004	c3y_0631401	-0.0928	0.2146	-0.4324	0.6654	0.0106	0.0051	0.0182	0.0221	2.8	3.25	0.0134760842426559	64932	61862	59225
c3y_0510004	c3y_asq_acomu	0.0761	0.173	0.4398	0.6601	0.0353	0.0051	0.0182	0.0538	2.8	6.725	0.0404172620258167	64932	71426	58156
c3y_0510004	c3y_asq_bgm	0.1905	0.1528	1.2469	0.2124	0.0183	0.0049	0.0182	0.05	2.8	5.88235	0.0162388089303195	64932	71426	58156
c3y_0510004	c3y_asq_cfm	0.2159	0.1683	1.2827	0.1996	0.0221	0.0044	0.0182	0.0484	2.8	6.36842	0.0201448336893313	64932	71426	58156
c3y_0510004	c3y_asq_dproblem	0.1629	0.1675	0.9721	0.331	0.0294	0.0052	0.0182	0.0531	2.8	6.39759	0.0304542686715709	64932	71426	58156
c3y_0510004	c3y_asq_epersonal	0.0369	0.173	0.2135	0.831	0.019	0.0055	0.0182	0.0544	2.8	6.55422	0.0218864338550309	64932	71426	58156
c3y_0510004	c3y_asq_total	0.1254	0.1565	0.8012	0.423	0.033	0.0053	0.0182	0.0674	2.8	8.53165	0.0325750933503276	64932	69461	62319
c3y_0510004	c3y_bed_time	-0.2572	0.1827	-1.4076	0.1592	-0.0039	0.0051	0.0182	0.0309	2.8	4.29167	0.00180009594693809	65161	79660	64690
c3y_0510004	c3y_bmi	-0.1245	0.0892	-1.396	0.1627	-0.0048	0.0056	0.0182	0.2654	2.8	15.7976	0.00415639082720811	64932	67637	62093
c3y_0510004	c3y_nap_count	0.1915	0.2755	0.6953	0.4869	-0.0164	0.0053	0.0182	0.0206	2.8	3.12121	-0.0286653834512766	64932	31989	30631
c3y_0510004	c3y_night_wake_up_count	0.2055	0.2421	0.8488	0.396	-0.0169	0.005	0.0182	0.0214	2.8	2.77922	-0.0233309806956365	65161	79753	64757
c3y_0510004	c3y_sleep_time_day	0.4753	0.2594	1.8323	0.0669	-0.01	0.0052	0.0182	0.0233	2.8	3.32857	-0.0209232392265476	64932	61862	59225
c3y_0510004	c3y_sleep_time_night	-0.1219	0.2037	-0.5986	0.5494	0.0189	0.0056	0.0182	0.0351	2.8	4.94366	0.025887443986377	64932	71547	58249
c3y_0510004	c3y_total_sleep_time	0.497	0.3389	1.4664	0.1425	0.001	0.0047	0.0182	0.0118	2.8	1.84375	-0.00630790390352133	64932	61862	59225
c3y_0510004	c3y_wake_up_time	0.0211	0.1254	0.1679	0.8666	0.0176	0.005	0.0182	0.0777	2.8	9.03488	0.0200414444960373	65161	77493	62959
c3y_0510004	c4y_0010101	0.3523	0.347	1.0152	0.31	0.0247	0.0049	0.0182	0.0097	2.8	1.34722	0.0220591716818668	64932	61862	59225
c3y_0510004	c4y_0010201	NA	NA	NA	NA	NA	NA	0.0182	0.0012	2.8	0.179104	NA	64932	61669	59049
c3y_0510004	c4y_0010301	0.3678	0.3658	1.0053	0.3148	-0.0037	0.0051	0.0182	0.0124	2.8	1.74648	-0.00963618409232647	64932	61733	59105
c3y_0510004	c4y_0030002	-0.1284	0.082	-1.5655	0.1175	0.0242	0.0063	0.0182	0.3831	2.8	15.324	0.0470879912395939	64932	61726	59097
c3y_0510004	c4y_0042101	-0.07	0.176	-0.398	0.6907	0.003	0.0049	0.0182	0.0484	2.8	5.31868	0.00568121639797735	64932	54725	52385
c3y_0510004	c4y_0042102b	-0.1187	0.1738	-0.6828	0.4947	0.0046	0.005	0.0182	0.0495	2.8	5.625	0.00878320692902632	64932	61845	59224
c3y_0510004	c4y_0051001	0.3052	0.2285	1.336	0.1816	0.0236	0.0053	0.0182	0.0331	2.8	3.48421	0.0200418324614072	64932	54023	51734
c3y_0510004	c4y_0051101	0.1729	0.21	0.8232	0.4104	0.026	0.0053	0.0182	0.0364	2.8	4.33333	0.0260186345467652	64932	54087	51779
c3y_0510004	c4y_0051201	-0.062	0.1899	-0.3267	0.7439	0.0073	0.0052	0.0182	0.0432	2.8	4.45361	0.00986580587013771	64932	61648	59034
c3y_0510004	c4y_0051301	0.0281	0.4468	0.0628	0.9499	0.0164	0.0054	0.0182	0.0069	2.8	1.01471	0.0174636541257177	64932	61779	59155
c3y_0510004	c4y_0051401	0.1921	0.3586	0.5357	0.5922	0.0203	0.0048	0.0182	0.0091	2.8	1.3	0.0195528601645933	64932	61633	59022
c3y_0510004	c4y_0051501	0.5117	0.2795	1.8309	0.0671	0.0279	0.005	0.0182	0.0178	2.8	2.25316	0.0210989936944202	64932	61531	58923
c3y_0510004	c4y_0053801	0.275	0.3589	0.7663	0.4435	-0.0177	0.0052	0.0182	0.0116	2.8	1.78462	-0.0233160676856989	64932	61616	59009
c3y_0510004	c4y_0053901	-0.0942	0.446	-0.2112	0.8327	-0.0037	0.005	0.0182	0.0078	2.8	1.16418	-0.00289852797608595	64932	61100	58509
c3y_0510004	c4y_0054001	-0.625	0.5785	-1.0802	0.28	0.0135	0.0058	0.0182	0.0061	2.8	0.953125	0.0213804762222165	64932	61077	58491
c3y_0510004	c4y_0054401	-1	1.8033	-0.5715	0.5677	-0.0125	0.0049	0.0182	0.0025	2.8	0.378788	-0.0065078872967525	64932	61700	59079
c3y_0510004	c4y_0055701	-0.201	0.2342	-0.8582	0.3908	0.0088	0.0049	0.0182	0.0227	2.8	3.06757	0.0137963028946259	64932	61689	59070
c3y_0510004	c4y_0056001	-0.4435	0.7124	-0.6225	0.5336	0.0075	0.0047	0.0182	0.0039	2.8	0.629032	0.0119188461219159	64932	61478	58862
c3y_0510004	c4y_0056101	-0.6092	0.3709	-1.6426	0.1005	0.004	0.0048	0.0182	0.0125	2.8	2.19298	0.0136887912308381	64932	61554	58947
c3y_0510004	c4y_0056301	-0.0498	0.3165	-0.1572	0.8751	0.0027	0.0047	0.0182	0.0099	2.8	1.43478	0.003661495626998	64932	59626	57113
c3y_0510004	c4y_0056401	-0.5382	0.5651	-0.9524	0.3409	0.0147	0.0048	0.0182	0.0059	2.8	0.880597	0.0215682738386688	64932	61862	59225
c3y_0510004	c4y_0060101	0.8926	0.8901	1.0028	0.316	-0.0026	0.0051	0.0182	0.0046	2.8	0.657143	-0.0110760302988648	64932	61862	59225
c3y_0510004	c4y_0060201	NA	NA	NA	NA	0.0027	0.0051	0.0182	-4.8573e-05	2.8	-0.00703957	NA	64932	61862	59225
c3y_0510004	c4y_0060301b	0.0601	0.9159	0.0656	0.9477	-0.0032	0.0048	0.0182	0.0017	2.8	0.261538	-0.0037963145664471	64932	61849	59224
c3y_0510004	c4y_0070001_3	0.0337	0.3229	0.1045	0.9168	0.0277	0.0048	0.0182	0.0123	2.8	1.5375	0.0323817984799241	64932	71674	58338
c3y_0510004	c4y_0070101	-0.1199	0.2123	-0.5649	0.5722	0.0344	0.0053	0.0182	0.0342	2.8	4.5	0.0408761036163988	64932	61862	59225
c3y_0510004	c4y_0070201	-0.0173	0.243	-0.0713	0.9431	0.0309	0.0051	0.0182	0.0232	2.8	3.13514	0.0341290680096713	64932	61862	59225
c3y_0510004	c4y_0070301	0.0517	0.2718	0.1901	0.8493	0.0287	0.0049	0.0182	0.0171	2.8	2.28	0.0303360887891938	64932	61862	59225
c3y_0510004	c4y_0070501_3	-0.5986	1.0547	-0.5676	0.5703	0.0144	0.0045	0.0182	0.0028	2.8	0.444444	0.0214274663391683	64932	70970	57744
c3y_0510004	c4y_0070601	-0.2323	0.2651	-0.8762	0.3809	0.0151	0.005	0.0182	0.0223	2.8	3.32836	0.0212696176452084	64932	61862	59225
c3y_0510004	c4y_0070701	-0.4447	0.4369	-1.0177	0.3088	0.0227	0.0051	0.0182	0.0086	2.8	1.26471	0.0302613435971116	64932	61862	59225
c3y_0510004	c4y_0070801	NA	NA	NA	NA	0.0188	0.0051	0.0182	-9e-04	2.8	-0.136364	NA	64932	61862	59225
c3y_0510004	c4y_0073501_2	-0.049	0.2015	-0.2432	0.8079	0.0095	0.0051	0.0182	0.0278	2.8	3.97143	0.011974218346118	64932	79712	64499
c3y_0510004	c4y_0073501_3	NA	NA	NA	NA	0.0016	0.0049	0.0182	-0.0024	2.8	-0.347826	NA	64932	40817	34625
c3y_0510004	c4y_0074001_2	0.2378	0.412	0.5773	0.5638	0.0331	0.0052	0.0182	0.0094	2.8	1.25333	0.0345642220991871	64932	67970	59116
c3y_0510004	c4y_0075001_2	-0.4506	1.0213	-0.4412	0.6591	0.0285	0.0048	0.0182	0.0023	2.8	0.315068	0.0353199596482908	64932	64328	57486
c3y_0510004	c4y_0075001_3	NA	NA	NA	NA	NA	NA	0.0182	0.0017	2.8	0.257576	NA	64932	60593	55400
c3y_0510004	c4y_0075501_2	-0.9539	4.0414	-0.236	0.8134	0.0293	0.0046	0.0182	0.0019	2.8	0.253333	0.0380530969613833	64932	62863	58389
c3y_0510004	c4y_0075501_3	1	0.5985	1.7621	0.0781	0.0018	0.0051	0.0182	0.008	2.8	1.17647	-0.0109087051129314	64932	61277	57939
c3y_0510004	c4y_0077001	0.5091	0.3162	1.6101	0.1074	0.028	0.0045	0.0182	0.0128	2.8	1.72973	0.0225427117550873	64932	61862	59225
c3y_0510004	c4y_0077101	0.6456	0.5901	1.0941	0.2739	0.0117	0.0047	0.0182	0.0048	2.8	0.761905	0.00656192332750782	64932	61862	59225
c3y_0510004	c4y_0077102	0.5305	0.2877	1.8438	0.0652	0.0282	0.0046	0.0182	0.0182	2.8	2.84375	0.0209029836030927	64932	61862	59225
c3y_0510004	c4y_0080001	0.2494	0.2386	1.0455	0.2958	0.0157	0.0047	0.0182	0.0192	2.8	2.59459	0.012429849204736	64932	61411	58804
c3y_0510004	c4y_0081001	0.147	0.2506	0.5868	0.5573	0.0509	0.0052	0.0182	0.0209	2.8	2.98571	0.0526996822664331	64932	61700	59075
c3y_0510004	c4y_0090001	-0.1351	0.3841	-0.3516	0.7251	0.039	0.0044	0.0182	0.0092	2.8	1.31429	0.044117840374179	64932	61760	59134
c3y_0510004	c4y_0091001	NA	NA	NA	NA	0.0185	0.0049	0.0182	-0.0042	2.8	-0.494118	NA	64932	61540	58925
c3y_0510004	c4y_0100001	-0.0844	0.5067	-0.1665	0.8677	0.0367	0.0053	0.0182	0.0062	2.8	0.775	0.0407339982808447	64932	61614	59007
c3y_0510004	c4y_0110001	-0.1222	0.1818	-0.6722	0.5014	-2e-04	0.0051	0.0182	0.0425	2.8	5.66667	0.00328316794250466	64932	61048	58476
c3y_0510004	c4y_0120001	0.2802	0.1597	1.7543	0.0794	0.0034	0.0046	0.0182	0.0673	2.8	6.23148	-0.00643815260457957	64932	61589	58979
c3y_0510004	c4y_0130001	-0.0239	0.1603	-0.1494	0.8812	-0.0159	0.0052	0.0182	0.0658	2.8	6.38835	-0.0169327828120955	64932	61610	59005
c3y_0510004	c4y_0130102	NA	NA	NA	NA	NA	NA	0.0182	6e-04	2.8	0.0909091	NA	64932	61560	58956
c3y_0510004	c4y_0130103	-0.1106	0.2976	-0.3717	0.7101	-0.0114	0.0051	0.0182	0.0159	2.8	2.09211	-0.0105229326426168	64932	61568	58961
c3y_0510004	c4y_0130104	-0.086	0.1715	-0.5015	0.616	-0.0121	0.0051	0.0182	0.0529	2.8	5.75	-0.0106767605335956	64932	61675	59065
c3y_0510004	c4y_0130105	-0.4821	0.4435	-1.0871	0.277	-0.0113	0.0045	0.0182	0.0078	2.8	1.18182	-0.00746734289393718	64932	52611	50362
c3y_0510004	c4y_0140001	0.0048	0.225	0.0214	0.9829	0.0144	0.0052	0.0182	0.0294	2.8	3.45882	0.0174582833636112	64932	49932	47800
c3y_0510004	c4y_0150001	0.1927	0.1483	1.2997	0.1937	0.0345	0.0049	0.0182	0.061	2.8	6.0396	0.0363543463914072	64932	49370	47266
c3y_0510004	c4y_0160001	-0.0081	0.1755	-0.046	0.9633	0.0286	0.0053	0.0182	0.0459	2.8	4.25	0.0352251843560823	64932	50549	48393
c3y_0510004	c4y_0160101	0.0514	0.1662	0.309	0.7574	0.0266	0.005	0.0182	0.0605	2.8	4.80159	0.0279089351671137	64932	61622	59018
c3y_0510004	c4y_0160201	0.1437	0.2088	0.6882	0.4913	0.0204	0.0053	0.0182	0.0354	2.8	3.33962	0.0189807475826925	64932	60142	57635
c3y_0510004	c4y_0160301	0.7193	2.0166	0.3567	0.7213	0.0077	0.0055	0.0182	0.004	2.8	0.449438	0.00229769149003481	64932	59228	56783
c3y_0510004	c4y_0170001	0.2749	0.2007	1.3694	0.1709	0.0256	0.0052	0.0182	0.0358	2.8	3.69072	0.0209755842616571	64932	61699	59082
c3y_0510004	c4y_0180001	0.1758	0.4191	0.4195	0.6749	0.0141	0.0046	0.0182	0.0066	2.8	0.942857	0.0133424364612376	64932	61717	59098
c3y_0510004	c4y_0190001	NA	NA	NA	NA	NA	NA	0.0182	-1e-04	2.8	-0.0140845	NA	64932	61329	58743
c3y_0510004	c4y_0200001	0.0714	0.2123	0.3364	0.7366	0.0153	0.0053	0.0182	0.0431	2.8	4.14423	0.0148972102315012	64932	61302	58719
c3y_0510004	c4y_0210001	0.0302	0.2108	0.1434	0.8859	0.0143	0.0052	0.0182	0.0417	2.8	4.04854	0.0149514832924449	64932	61581	58968
c3y_0510004	c4y_0210101	0.1445	0.1921	0.7522	0.4519	0.0079	0.0058	0.0182	0.0518	2.8	4.7963	0.004446658439497	64932	57915	55511
c3y_0510004	c4y_0210401	-0.0193	0.278	-0.0695	0.9446	0.0072	0.0047	0.0182	0.0183	2.8	2.17857	0.00824622053526074	64932	61192	58610
c3y_0510004	c4y_0220001	-0.197	0.1722	-1.1436	0.2528	0.0137	0.0053	0.0182	0.0566	2.8	5.44231	0.02178960139941	64932	61929	59310
c3y_0510004	c4y_0230001	-0.1262	0.1632	-0.7733	0.4393	0.0104	0.0055	0.0182	0.06	2.8	5.45455	0.0159397588089107	64932	61689	59072
c3y_0510004	c4y_0240001	0.5611	0.6267	0.8953	0.3706	0.0381	0.0049	0.0182	0.0051	2.8	0.607143	0.0357090477132335	64932	62053	59424
c3y_0510004	c4y_0250001	0.6183	0.7847	0.788	0.4307	0.0385	0.005	0.0182	0.0038	2.8	0.493506	0.0365058990840399	64932	61695	59080
c3y_0510004	c4y_0250101	0.7118	0.8962	0.7942	0.4271	0.0251	0.0055	0.0182	0.0043	2.8	0.551282	0.0207435739007993	64932	62078	59447
c3y_0510004	c4y_0250201	NA	NA	NA	NA	0.0102	0.0049	0.0182	-0.0038	2.8	-0.575758	NA	64932	61919	59304
c3y_0510004	c4y_0250202	0.9128	0.6311	1.4464	0.1481	0.0225	0.0048	0.0182	0.0067	2.8	0.971014	0.0220051241882551	64932	49042	39914
c3y_0510004	c4y_0250203	0.6246	0.7475	0.8356	0.4034	0.0323	0.0055	0.0182	0.0045	2.8	0.625	0.0287480907850038	64932	59809	59074
c3y_0510004	c4y_0250204	0.7085	0.5522	1.2831	0.1995	0.0299	0.0053	0.0182	0.0071	2.8	1.01429	0.0237898602765172	64932	59805	59071
c3y_0510004	c4y_0250205	0.8953	2.0464	0.4375	0.6617	0.0159	0.0047	0.0182	0.0022	2.8	0.333333	0.0112476230589785	64932	59634	58901
c3y_0510004	c4y_0250206	NA	NA	NA	NA	0.0074	0.0051	0.0182	-0.0072	2.8	-1.10769	NA	64932	59801	59067
c3y_0510004	c4y_0250207	1	1.1895	1.3186	0.1873	-0.0048	0.0054	0.0182	0.0055	2.8	0.785714	-0.0210089319034207	64932	59733	59000
c3y_0510004	c4y_0250208	0.9399	0.4893	1.921	0.0547	4e-04	0.0049	0.0182	0.0108	2.8	1.52113	-0.0129372506765742	64932	58159	57457
c3y_0510004	c4y_0250209	1	1.3194	0.7976	0.4251	0.0135	0.0051	0.0182	0.0037	2.8	0.552239	0.00586535029193832	64932	58174	57471
c3y_0510004	c4y_0250210	0.3039	0.926	0.3282	0.7428	0.0163	0.0047	0.0182	0.0021	2.8	0.333333	0.0157182232720938	64932	58136	57434
c3y_0510004	c4y_0250211	NA	NA	NA	NA	0.0101	0.0044	0.0182	-0.0076	2.8	-1.15152	NA	64932	58088	57390
c3y_0510004	c4y_0250212	NA	NA	NA	NA	0.0064	0.0044	0.0182	-0.0094	2.8	-1.36232	NA	64932	57999	57298
c3y_0510004	c4y_0260001	0.4578	0.3971	1.1529	0.249	0.0206	0.0052	0.0182	0.0102	2.8	1.36	0.0164387153285573	64932	56053	55376
c3y_0510004	c4y_0270001	0.2248	0.2215	1.0146	0.3103	0.0148	0.0054	0.0182	0.031	2.8	4.13333	0.011054165287175	64932	56066	55390
c3y_0510004	c4y_0280001	0.0613	0.2443	0.2511	0.8018	0.0211	0.0049	0.0182	0.0216	2.8	3.27273	0.0222179326215089	64932	56035	55358
c3y_0510004	c4y_0290001	0.0938	0.141	0.6654	0.5058	-0.0047	0.0057	0.0182	0.0941	2.8	9.50505	-0.00956128885927566	64932	55716	55049
c3y_0510004	c4y_0300101	0.1293	0.2628	0.4921	0.6226	-0.0034	0.0054	0.0182	0.0224	2.8	3.29412	-0.00644625297523705	64932	56035	55359
c3y_0510004	c4y_0300201	0.3085	0.3675	0.8395	0.4012	-0.0075	0.0051	0.0182	0.0102	2.8	1.39726	-0.0123379342088195	64932	59091	58368
c3y_0510004	c4y_0300301	0.1361	0.224	0.6077	0.5434	0.0079	0.0048	0.0182	0.023	2.8	3.15068	0.00571719484003825	64932	59091	58367
c3y_0510004	c4y_0300401	0.1965	0.2713	0.7245	0.4687	0.0081	0.0051	0.0182	0.021	2.8	3	0.00485375860163687	64932	59032	58311
c3y_0510004	c4y_0300501	0.086	0.2582	0.3332	0.739	0.0013	0.0051	0.0182	0.0208	2.8	3.05882	-0.000297547507695876	64932	58926	58206
c3y_0510004	c4y_0300601	0.1852	0.2397	0.7725	0.4398	-0.0045	0.0052	0.0182	0.0234	2.8	3.34286	-0.00878363416756571	64932	59006	58285
c3y_0510004	c4y_0310101	0.6204	0.2496	2.486	0.0129	0.0674	0.0053	0.0182	0.0242	2.8	3.36111	0.0600573290007693	64932	58597	57900
c3y_0510004	c4y_0310201	0.3575	0.2201	1.6238	0.1044	0.0443	0.005	0.0182	0.0318	2.8	4.24	0.0395778389004697	64932	58615	57917
c3y_0510004	c4y_0310301	0.3489	0.2941	1.1863	0.2355	0.0329	0.0048	0.0182	0.0176	2.8	2.14634	0.0293963108106903	64932	58376	57684
c3y_0510004	c4y_0310401b	NA	NA	NA	NA	0.0285	0.0054	0.0182	-0.0049	2.8	-0.544444	NA	64932	61845	59224
c3y_0510004	c4y_0310501	0.2587	0.4431	0.5838	0.5594	0.0397	0.0049	0.0182	0.0093	2.8	1	0.0395112633284631	64932	58487	57792
c3y_0510004	c4y_0310601	0.8935	1.0785	0.8284	0.4074	0.055	0.0054	0.0182	0.0044	2.8	0.473118	0.0512185297213534	64932	58518	57821
c3y_0510004	c4y_0310901b	0.5845	0.3914	1.4933	0.1354	0.023	0.0051	0.0182	0.0128	2.8	1.52381	0.0159354306239287	64932	61843	59224
c3y_0510004	c4y_0320001	0.4357	0.3977	1.0955	0.2733	0.013	0.0046	0.0182	0.0102	2.8	1.36	0.00755530986351388	64932	62765	62006
c3y_0510004	c4y_0330001	-0.2072	0.3312	-0.6256	0.5316	0.0081	0.0053	0.0182	0.0128	2.8	1.80282	0.0116777346875136	64932	62841	62083
c3y_0510004	c4y_0330002	-0.1508	0.3791	-0.3977	0.6909	0.0154	0.0056	0.0182	0.0097	2.8	1.12791	0.018130629920965	64932	62606	61855
c3y_0510004	c4y_0330101	0.5938	0.6522	0.9105	0.3626	0.0469	0.005	0.0182	0.0055	2.8	0.723684	0.0430434313977217	64932	62274	61525
c3y_0510004	c4y_0330201	0.1637	0.2562	0.6391	0.5227	0.0847	0.0054	0.0182	0.0201	2.8	2.61039	0.0857474938219431	64932	62714	61958
c3y_0510004	c4y_0340001	0.109	0.4785	0.2278	0.8198	0.0295	0.0047	0.0182	0.0055	2.8	0.774648	0.0326223240072885	64932	77614	62841
c3y_0510004	c4y_0350001	-0.2963	0.3608	-0.8212	0.4115	-0.018	0.0048	0.0182	0.0112	2.8	1.67164	-0.0163442941142313	64932	77614	62841
c3y_0510004	c4y_0360001	0.3431	0.9355	0.3668	0.7138	0.0271	0.005	0.0182	0.0024	2.8	0.32	0.0286427375024553	64932	77614	62841
c3y_0510004	c4y_0380001	0.5554	0.3653	1.5204	0.1284	0.0018	0.0055	0.0182	0.0126	2.8	1.7027	-0.00647693981544564	64932	77614	62841
c3y_0510004	c4y_0450001	-0.0019	0.2817	-0.0067	0.9947	0.0208	0.0048	0.0182	0.0126	2.8	1.82609	0.023894231048834	64932	77614	62841
c3y_0510004	c4y_0460001	-0.4532	0.2442	-1.8555	0.0635	0.0016	0.005	0.0182	0.0238	2.8	3.01266	0.0116045732723672	64932	69375	55681
c3y_0510004	c4y_0480001	0.3195	0.1915	1.6688	0.0952	0.0045	0.0052	0.0182	0.0387	2.8	5.16	-0.00350318131634126	64932	77736	62984
c3y_0510004	c4y_0490001_1	-0.2593	0.3551	-0.7302	0.4653	0.0229	0.0049	0.0182	0.0125	2.8	1.66667	0.0278876732566938	64932	62924	62160
c3y_0510004	c4y_0490001_2	-0.0023	0.4013	-0.0058	0.9954	-0.015	0.0049	0.0182	0.0097	2.8	1.34722	-0.0162607462927593	64932	60951	58742
c3y_0510004	c4y_0490001_3	1	4.6254	0.2232	0.8234	-0.019	0.0051	0.0182	0.0014	2.8	0.208955	-0.0261377906474358	64932	59290	57037
c3y_0510004	c4y_0500001	-0.2181	0.1654	-1.319	0.1872	-0.0067	0.0056	0.0182	0.097	2.8	1.13984	-0.00549184118416203	64932	20259	16952
c3y_0510004	c4y_0500101	-0.2982	0.1714	-1.74	0.0819	-0.0061	0.0053	0.0182	0.1015	2.8	1.31818	-0.000249568004883952	64932	20259	16952
c3y_0510004	c4y_asq_acomu	0.2353	0.1676	1.404	0.1603	0.0313	0.0053	0.0182	0.058	2.8	6.59091	0.0274285086852074	64932	71026	62476
c3y_0510004	c4y_asq_bgm	0.1969	0.1768	1.1138	0.2654	0.023	0.0052	0.0182	0.0502	2.8	6.12195	0.0197263935278973	64932	71026	62476
c3y_0510004	c4y_asq_cfm	-0.036	0.1716	-0.2101	0.8336	0.0329	0.005	0.0182	0.0527	2.8	6.3494	0.0379198512928765	64932	69461	62319
c3y_0510004	c4y_asq_dproblem	0.161	0.1903	0.8457	0.3977	0.0311	0.0053	0.0182	0.0419	2.8	5.2375	0.0299718795236908	64932	69461	62319
c3y_0510004	c4y_asq_epersonal	0.0384	0.2374	0.1619	0.8714	0.0273	0.0052	0.0182	0.0279	2.8	3.44444	0.0292287294075682	64932	69461	62319
c3y_0510004	c4y_asq_total	0.1359	0.174	0.7811	0.4348	0.0412	0.0053	0.0182	0.0553	2.8	6.28409	0.0416728560521251	64932	69297	62181
c3y_0510004	c4y_bmi	-0.1753	0.0911	-1.925	0.0542	0.004	0.0053	0.0182	0.2773	2.8	16.7048	0.0198532127488013	64932	67613	62073
c3y_0510004	c6m_0010201_1	-0.6715	0.3182	-2.1106	0.0348	-0.0597	0.0056	0.0182	0.0218	2.8	1.87931	-0.0518515527369667	64932	69945	62678
c3y_0510004	c6m_0010201_2	1	0.4915	2.157	0.031	0.0245	0.0054	0.0182	0.016	2.8	1.64948	0.00839601504837248	64932	69945	62678
c3y_0510004	c6m_0010201_3	1	2.1701	0.7018	0.4828	-0.0336	0.0049	0.0182	0.0042	2.8	0.466667	-0.0498821805488224	64932	70403	63093
c3y_0510004	c6m_0010201_5	-0.149	0.2376	-0.6271	0.5306	0.0477	0.0051	0.0182	0.0312	2.8	2.88889	0.0560529263001602	64932	70403	63093
c3y_0510004	c6m_0020001_1	0.0456	0.2865	0.1591	0.8736	0.0175	0.0049	0.0182	0.0142	2.8	1.97222	0.0183171857588211	64932	70403	63093
c3y_0510004	c6m_0020001_2	0.4315	0.7366	0.5858	0.558	0.0089	0.005	0.0182	0.0029	2.8	0.467742	0.00647110424367827	64932	70403	63093
c3y_0510004	c6m_0020001_3	-0.1523	0.2985	-0.5102	0.6099	-0.0309	0.0048	0.0182	0.0132	2.8	1.97015	-0.031021513012626	64932	68095	62462
c3y_0510004	c6m_0040108b	NA	NA	NA	NA	-0.003	0.0051	0.0182	-0.0074	2.8	-0.795699	NA	64932	77888	63281
c3y_0510004	c6m_0040109b	NA	NA	NA	NA	NA	NA	0.0182	3e-04	2.8	0.0333333	NA	64932	71814	61663
c3y_0510004	c6m_0040110b	0.0909	0.2936	0.3097	0.7568	-0.0108	0.0054	0.0182	0.0225	2.8	2.29592	-0.0178602581897901	64932	38984	34704
c3y_0510004	c6m_0040111b	0.0855	0.5066	0.1687	0.866	-0.0152	0.0047	0.0182	0.0059	2.8	0.641304	-0.020092468548768	64932	52971	47007
c3y_0510004	c6m_0070103_checked	-0.043	0.0929	-0.4626	0.6436	0.0194	0.0056	0.0182	0.2189	2.8	12.3672	0.027363692941482	64932	73767	63187
c3y_0510004	c6m_0090001b	0.1806	0.5288	0.3415	0.7327	0.002	0.0048	0.0182	0.0033	2.8	0.611111	0.000904730771275239	64932	60310	54544
c3y_0510004	c6m_0170001_1	-0.2733	0.4389	-0.6227	0.5335	-0.0202	0.005	0.0182	0.0062	2.8	1.05085	-0.0188310811492443	64932	68095	62462
c3y_0510004	c6m_0170001_2	0.2535	0.3463	0.7321	0.4641	0.0187	0.0051	0.0182	0.0098	2.8	1.66102	0.0167905938486119	64932	67753	62200
c3y_0510004	c6m_0180001_1	0.1019	0.166	0.6138	0.5393	-0.0111	0.0048	0.0182	0.0403	2.8	5.30263	-0.0150370634908083	64932	67753	62200
c3y_0510004	c6m_0180001_2	-0.3687	0.2796	-1.3188	0.1872	0.0187	0.0054	0.0182	0.0164	2.8	2.44776	0.0267739791740408	64932	67753	62200
c3y_0510004	c6m_0180001_3	0.1005	0.2329	0.4315	0.6661	-0.0064	0.0048	0.0182	0.0213	2.8	3.13235	-0.00898398111454072	64932	67701	62148
c3y_0510004	c6m_0220001_1	0.7544	0.7336	1.0284	0.3038	0.0125	0.0052	0.0182	0.0043	2.8	0.796296	0.00674326755595136	64932	67637	62093
c3y_0510004	c6m_0380001_1	0.6487	0.8647	0.7503	0.4531	0.0182	0.005	0.0182	0.003	2.8	0.566038	0.0147911877093527	64932	67613	62073
c3y_0510004	c6m_asq_acomu	-0.0935	0.2206	-0.4238	0.6717	0.0159	0.005	0.0182	0.028	2.8	4	0.036983936506804	64932	20259	16952
c3y_0510004	c6m_asq_bgm	-0.1362	0.1316	-1.0347	0.3008	0.0186	0.005	0.0182	0.0818	2.8	10.9067	0.047448037370692	64932	20259	16952
c3y_0510004	c6m_asq_cfm	-0.0197	0.1608	-0.1225	0.9025	0.0029	0.0046	0.0182	0.0476	2.8	6.18182	0.00701607265615906	64932	20259	16952
c3y_0510004	c6m_asq_dproblem	0.1474	0.1489	0.9903	0.322	0.0333	0.0048	0.0182	0.0617	2.8	7.81013	0.0690836945491344	64932	20259	16952
c3y_0510004	c6m_asq_epersonal	0.1805	0.1445	1.2492	0.2116	0.0378	0.0053	0.0182	0.0796	2.8	9.82716	0.0778492712829316	64932	20259	16952
c3y_0510004	c6m_asq_total	0.0319	0.1471	0.2166	0.8285	0.0315	0.0051	0.0182	0.0766	2.8	9.34146	0.0341478267434772	64932	61845	59224
c3y_0510004	c6m_bed_time	0.0611	0.2649	0.2308	0.8175	-5e-04	0.0048	0.0182	0.0177	2.8	2.85484	-0.00168459364436561	65161	79419	64493
c3y_0510004	c6m_bmi	-0.0278	0.0812	-0.3427	0.7318	0.0035	0.0054	0.0182	0.2613	2.8	18.2727	0.00668675815111291	64932	69212	62114
c3y_0510004	c6m_nap_count	-0.2006	0.2446	-0.8201	0.4121	0.0072	0.0055	0.0182	0.0172	2.8	3.07143	0.0117733514919174	65161	79735	64745
c3y_0510004	c6m_night_wake_up_count	-0.2957	0.252	-1.1738	0.2405	-0.0061	0.0049	0.0182	0.0195	2.8	3.36207	-0.00125417216522098	65161	79507	64557
c3y_0510004	c6m_sleep_time_day	-0.3748	0.2465	-1.5205	0.1284	-0.0043	0.0057	0.0182	0.0205	2.8	3.53448	0.00250187309201194	65161	79780	64778
c3y_0510004	c6m_sleep_time_night	0.179	0.2701	0.6627	0.5075	-0.0018	0.0052	0.0182	0.0187	2.8	2.92188	-0.00540546163852901	65161	79780	64778
c3y_0510004	c6m_total_sleep_time	-0.176	0.2801	-0.6283	0.5298	-0.0075	0.0055	0.0182	0.0138	2.8	2.3	-0.00623928738798896	65161	69403	56488
c3y_0510004	c6m_wake_up_time	0.1634	0.176	0.9282	0.3533	0.0122	0.0051	0.0182	0.0394	2.8	5.9697	0.00951296116641789	65161	79348	64437
c3y_0510004	c_hospital_kikan	0.2648	0.2685	0.9862	0.3241	0.0106	0.0051	0.0182	0.0146	2.8	2.51724	0.00730733114120542	64932	71266	62680
c3y_0510004	c_tshfpb_010	-0.2592	0.1316	-1.9704	0.0488	-0.006	0.0058	0.0182	0.1406	2.8	6.63208	0.000299030827972068	64932	20259	16952
c3y_0510004	cd	-0.1029	0.1232	-0.8353	0.4035	-0.0161	0.0053	0.0182	0.072	2.8	6	-0.0158242926588369	64932	71648	58320
c3y_0510004	childcare_facility_daycare_time_3y	-0.4488	0.5274	-0.851	0.3948	-0.036	0.0054	0.0182	0.0083	2.8	0.783019	-0.0422140558487824	64932	55151	45671
c3y_0510004	childcare_facility_daycare_time_4y	NA	NA	NA	NA	NA	NA	0.0182	5e-04	2.8	0.0694444	NA	64932	75785	62466
c3y_0510004	childcare_facility_starting_age	1	0.709	1.4718	0.1411	0.0073	0.0046	0.0182	0.0107	2.8	0.972727	-0.00690523823928072	64932	68351	62687
c3y_0510004	constipation_3y	0.0797	0.2217	0.3592	0.7194	0.0149	0.0053	0.0182	0.028	2.8	3.94366	0.0136193711842543	64932	64774	63978
c3y_0510004	constipation_4y	0.2336	0.2134	1.0947	0.2736	0.002	0.0048	0.0182	0.0332	2.8	4.61111	-0.00381294121865757	64932	64774	63978
c3y_0510004	constipation_cum_4y	0.255	0.1927	1.3233	0.1857	0.0091	0.0053	0.0182	0.0485	2.8	5.98765	0.00170540965808296	64932	64774	63978
c3y_0510004	constipation_severity_3y	0.0918	0.188	0.4882	0.6254	0.008	0.0052	0.0182	0.0363	2.8	4.65385	0.00651914132634604	64932	70826	62353
c3y_0510004	constipation_severity_4y	0.21	0.2071	1.0142	0.3105	0.0044	0.005	0.0182	0.0324	2.8	4.37838	-0.000322228379568371	64932	70826	62353
c3y_0510004	dr0m_0020701_1	0.3357	0.345	0.9729	0.3306	-0.0121	0.0047	0.0182	0.0087	2.8	1.58182	-0.0175100934731677	64932	69328	62209
c3y_0510004	dr0m_0020701_3	-0.2196	0.2815	-0.7803	0.4352	0.0128	0.0048	0.0182	0.0126	2.8	2.29091	0.0173986090959729	64932	69328	62209
c3y_0510004	dr0m_bmi	-0.0589	0.1019	-0.5777	0.5634	1.7494e-06	0.0062	0.0182	0.1436	2.8	13.0545	0.00328587183243355	64932	69223	62114
c3y_0510004	dr1m_0040501b	0.3637	0.3398	1.0701	0.2846	-0.0093	0.0047	0.0182	0.009	2.8	1.8	-0.0152506236789927	64932	79490	64317
c3y_0510004	dr1m_bmi	-0.2215	0.1238	-1.79	0.0735	0.0012	0.0055	0.0182	0.1023	2.8	10.7684	0.0115598792772374	64932	69258	62143
c3y_0510004	egg_allergy_1hy	0.1388	0.2709	0.5125	0.6083	0.0239	0.005	0.0182	0.0172	2.8	2.6875	0.0221771025730068	64932	64676	63894
c3y_0510004	egg_allergy_2y	0.2619	0.2406	1.0885	0.2764	0.017	0.0049	0.0182	0.024	2.8	3.80952	0.0120049907670872	64932	64819	64027
c3y_0510004	egg_allergy_3y	0.3194	0.2181	1.4645	0.143	0.0188	0.005	0.0182	0.0306	2.8	4.56716	0.012832831647028	64932	67682	62138
c3y_0510004	egg_allergy_4y	0.0313	0.2429	0.1288	0.8975	0.0215	0.0051	0.0182	0.0247	2.8	3.38356	0.0227641964813482	64932	67669	62127
c3y_0510004	egg_allergy_cum_4y	0.0446	0.211	0.2113	0.8326	0.0294	0.0051	0.0182	0.0351	2.8	4.28049	0.0311662687777466	64932	61862	59225
c3y_0510004	egg_allergy_score_until_4yo	0.0705	0.1729	0.4079	0.6834	0.0432	0.0053	0.0182	0.0558	2.8	5.58	0.0431875411889098	64932	64642	63858
c3y_0510004	egg_allergy_score_until_4yo_positive	0.0554	0.1758	0.315	0.7527	0.044	0.0052	0.0182	0.052	2.8	5.14851	0.0444765393750948	64932	64718	63934
c3y_0510004	exclusive_breastfeeding_1y	-0.0918	0.2117	-0.4336	0.6646	0.0031	0.0051	0.0182	0.0262	2.8	3.9697	0.00554094982421056	64932	72891	62482
c3y_0510004	febrile_convulsion_cum_4y	-0.0921	0.1297	-0.7099	0.4777	0.0086	0.0051	0.0182	0.0888	2.8	8.07273	0.0140950189691625	64932	69837	60143
c3y_0510004	feeding_type_yesterday_breast_feeding_count_1m	0.1947	0.2682	0.726	0.4678	0.0128	0.0049	0.0182	0.0168	2.8	2.84746	0.0110355992334057	65161	79780	64778
c3y_0510004	feeding_type_yesterday_formula_feeding_count_1m	-3e-04	0.4739	-7e-04	0.9995	-0.0153	0.0047	0.0182	0.0086	2.8	0.754386	-0.0172573093400267	65161	79780	64778
c3y_0510004	fever_count_cum_2hy	0.0265	0.1737	0.1526	0.8787	0.0318	0.0055	0.0182	0.0463	2.8	5.38372	0.0349506979552387	64932	70809	62339
c3y_0510004	fever_count_cum_2y	-0.0067	0.1856	-0.0363	0.9711	0.0203	0.0053	0.0182	0.036	2.8	4.44444	0.0213279746477786	64932	64774	63978
c3y_0510004	fever_over_39c_count_cum_2hy	0.0671	0.1904	0.3526	0.7244	0.0291	0.0052	0.0182	0.0364	2.8	4.08989	0.0307643484030469	64932	70822	62349
c3y_0510004	fever_over_39c_count_cum_2y	-0.0038	0.1948	-0.0194	0.9845	0.0219	0.0051	0.0182	0.0302	2.8	3.82278	0.0228417817508071	64932	64774	63978
c3y_0510004	first_vaccination_bcg	-0.3618	0.5571	-0.6495	0.516	-0.0221	0.0051	0.0182	0.0051	2.8	0.822581	-0.0191399367103448	64932	64774	63978
c3y_0510004	first_vaccination_dpt	NA	NA	NA	NA	NA	NA	0.0182	0.0012	2.8	0.193548	NA	64932	64774	63978
c3y_0510004	first_vaccination_haemophilus_b_influenzae	NA	NA	NA	NA	NA	NA	0.0182	8e-04	2.8	0.135593	NA	64932	73434	62942
c3y_0510004	first_vaccination_hbv	-0.072	0.3075	-0.2341	0.8149	0.037	0.0052	0.0182	0.015	2.8	2.63158	0.0424868524793856	64932	73434	62942
c3y_0510004	first_vaccination_pneumococcus	NA	NA	NA	NA	0.0195	0.0054	0.0182	-0.0025	2.8	-0.403226	NA	64932	73434	62942
c3y_0510004	first_vaccination_polio	NA	NA	NA	NA	-0.0127	0.005	0.0182	-0.0064	2.8	-1.12281	NA	64932	73434	62942
c3y_0510004	first_vaccination_rotavirus	0.1716	0.3925	0.4371	0.662	0.0693	0.0053	0.0182	0.0073	2.8	1.17742	0.0750070164234944	64932	73434	62942
c3y_0510004	fish_allergy_score_until_4yo_positive	0.2472	0.3836	0.6446	0.5192	4.1952e-06	0.0046	0.0182	0.0081	2.8	1.55769	-0.00303688058936126	64932	61095	58550
c3y_0510004	food_allergy_cum_4y	0.034	0.188	0.181	0.8564	0.0403	0.0055	0.0182	0.0458	2.8	4.77083	0.0456045987775177	64932	69837	60143
c3y_0510004	food_allergy_cum_count_until_4yo	-0.0141	0.1854	-0.076	0.9394	0.0298	0.005	0.0182	0.0447	2.8	4.96667	0.0333437070550301	64932	61862	59225
c3y_0510004	food_allergy_egg_feeding_status_case_combined_1yh	0.1426	0.1846	0.7723	0.4399	0.0317	0.0049	0.0182	0.0402	2.8	4.46667	0.0309722571267014	64932	61862	59225
c3y_0510004	food_allergy_egg_feeding_status_case_combined_2y	0.4113	0.2122	1.9386	0.0526	0.0266	0.0048	0.0182	0.0343	2.8	4.34177	0.0184779594315314	64932	68351	62687
c3y_0510004	food_allergy_egg_feeding_status_case_combined_3y	0.4092	0.2701	1.5151	0.1297	0.0217	0.0046	0.0182	0.0219	2.8	2.60714	0.0153603494963797	64932	61862	59225
c3y_0510004	food_allergy_egg_feeding_status_case_combined_4y	-0.1282	0.3314	-0.3867	0.699	0.0292	0.0051	0.0182	0.0133	2.8	1.77333	0.0335549804393054	64932	68351	62687
c3y_0510004	food_allergy_fish_feeding_status_case_combined_1yh	NA	NA	NA	NA	0.0045	0.005	0.0182	-0.0077	2.8	-1.30508	NA	64932	68351	62687
c3y_0510004	food_allergy_fish_feeding_status_case_combined_2y	-0.2201	0.6399	-0.3439	0.7309	0.0124	0.0046	0.0182	0.0034	2.8	0.53125	0.0150724856633996	64932	68351	62687
c3y_0510004	food_allergy_fish_feeding_status_case_combined_3y	NA	NA	NA	NA	0.0098	0.0046	0.0182	-0.0118	2.8	-2.40816	NA	64932	61862	59225
c3y_0510004	food_allergy_fruit_feeding_status_case_combined_1yh	0.1319	0.3929	0.3356	0.7371	0.0137	0.0049	0.0182	0.0068	2.8	1.21429	0.0132580373344737	64932	68351	62687
c3y_0510004	food_allergy_fruit_feeding_status_case_combined_2y	-0.8125	5.898	-0.1378	0.8904	0.0144	0.005	0.0182	0.002	2.8	0.3125	0.0205198020221567	64932	61862	59225
c3y_0510004	food_allergy_fruit_feeding_status_case_combined_3y	NA	NA	NA	NA	0.0169	0.0046	0.0182	-7e-04	2.8	-0.107692	NA	64932	61862	59225
c3y_0510004	food_allergy_milk_feeding_status_case_combined_1yh	0.1117	0.3333	0.3352	0.7375	0.0149	0.0055	0.0182	0.0113	2.8	1.82258	0.0144460210686208	64932	68351	62687
c3y_0510004	food_allergy_milk_feeding_status_case_combined_2y	-0.0225	0.2573	-0.0876	0.9302	0.0136	0.0051	0.0182	0.0185	2.8	2.84615	0.0151439270142842	64932	68351	62687
c3y_0510004	food_allergy_milk_feeding_status_case_combined_3y	-0.5569	0.4417	-1.261	0.2073	0.0158	0.0052	0.0182	0.0097	2.8	1.49231	0.0246515989754762	64932	61862	59225
c3y_0510004	food_allergy_milk_feeding_status_case_combined_4y	-0.5411	0.5107	-1.0595	0.2894	0.0181	0.0052	0.0182	0.0075	2.8	1.10294	0.0259211442066702	64932	68056	62453
c3y_0510004	food_allergy_non_peanuts_nuts_feeding_status_case_combined_4y	0.3081	0.4434	0.6949	0.4871	0.0256	0.0046	0.0182	0.0075	2.8	0.9375	0.0253903600618968	64932	69837	60143
c3y_0510004	food_allergy_nuts_feeding_status_case_combined_1yh	0.0029	0.2245	0.013	0.9897	0.0487	0.0051	0.0182	0.0278	2.8	3.97143	0.0529073800558859	64932	68351	62687
c3y_0510004	food_allergy_nuts_feeding_status_case_combined_2y	-0.2361	0.264	-0.894	0.3713	0.0534	0.0052	0.0182	0.0206	2.8	2.98551	0.0629375134806444	64932	61862	59225
c3y_0510004	food_allergy_nuts_feeding_status_case_combined_3y	-0.0796	0.2412	-0.33	0.7414	0.0426	0.0051	0.0182	0.0233	2.8	2.94937	0.0474703753730612	64932	66687	62508
c3y_0510004	food_allergy_peanuts_feeding_status_case_combined_4y	0.0172	0.3995	0.0431	0.9656	0.0269	0.0047	0.0182	0.0073	2.8	1.01389	0.0286322094093962	64932	59836	58905
c3y_0510004	food_allergy_score_cum_count_until_4yo	0.1289	0.1642	0.7849	0.4325	0.0409	0.0053	0.0182	0.064	2.8	6.09524	0.0410681767228388	64932	61862	59225
c3y_0510004	food_allergy_sesame_feeding_status_case_combined_1yh	-0.4294	0.3991	-1.0757	0.282	0.0129	0.0051	0.0182	0.0083	2.8	1.22059	0.0192420611513974	64932	68351	62687
c3y_0510004	food_allergy_sesame_feeding_status_case_combined_2y	NA	NA	NA	NA	0.0102	0.005	0.0182	-0.0116	2.8	-2	NA	64932	61862	59225
c3y_0510004	food_allergy_sesame_feeding_status_case_combined_3y	-0.1054	0.5227	-0.2016	0.8402	-5e-04	0.0047	0.0182	0.0033	2.8	0.540984	0.000293908567473999	64932	66800	62593
c3y_0510004	food_allergy_shellfish_feeding_status_case_combined_1yh	-0.0119	0.205	-0.0581	0.9537	0.0259	0.0052	0.0182	0.0297	2.8	4.30435	0.028484142590937	64932	68351	62687
c3y_0510004	food_allergy_shellfish_feeding_status_case_combined_2y	0.1809	0.3174	0.57	0.5687	0.0186	0.005	0.0182	0.0117	2.8	1.82812	0.0175267491511948	64932	61862	59225
c3y_0510004	food_allergy_shellfish_feeding_status_case_combined_3y	0.3902	0.9191	0.4245	0.6712	0.0124	0.0052	0.0182	0.0023	2.8	0.338235	0.0101159329218205	64932	65116	64316
c3y_0510004	food_allergy_shellfish_feeding_status_case_combined_4y	0.2166	0.2245	0.9646	0.3347	0.0105	0.0049	0.0182	0.0249	2.8	3.32	0.00613687356823112	64932	65116	64316
c3y_0510004	food_allergy_soba_feeding_status_case_combined_1yh	-0.0362	0.2087	-0.1733	0.8625	0.0729	0.0048	0.0182	0.0249	2.8	3.95238	0.0799676547127843	64932	68351	62687
c3y_0510004	food_allergy_soba_feeding_status_case_combined_2y	0.409	0.2945	1.3888	0.1649	0.0598	0.0048	0.0182	0.0143	2.8	2.2	0.0583437132102518	64932	61862	59225
c3y_0510004	food_allergy_soba_feeding_status_case_combined_3y	0.4977	0.5469	0.9101	0.3628	0.0495	0.0054	0.0182	0.0059	2.8	0.819444	0.0484638126735702	64932	61679	59065
c3y_0510004	food_allergy_soba_feeding_status_case_combined_4y	0.2276	0.4065	0.56	0.5755	0.032	0.0052	0.0182	0.0094	2.8	1.32394	0.0317475545917435	64932	61679	59065
c3y_0510004	food_allergy_wheat_feeding_status_case_combined_1yh	0.5728	0.4313	1.328	0.1842	0.0095	0.0044	0.0182	0.008	2.8	1.45455	0.00322659729964909	64932	68351	62687
c3y_0510004	fruit_allergy_score_until_4yo_positive	0.0778	0.2877	0.2704	0.7869	0.0198	0.0047	0.0182	0.0137	2.8	2.20968	0.0203865388130447	64932	61156	58606
c3y_0510004	ft1b_0080001	-0.0641	0.2259	-0.2835	0.7768	0.0096	0.0051	0.0182	0.0438	2.8	3.68067	0.012867029379733	64932	78062	64132
c3y_0510004	ft1b_0400001	0.1345	0.2072	0.6492	0.5162	0.0149	0.005	0.0182	0.0545	2.8	4.12879	0.0127713800911552	64932	78062	64132
c3y_0510004	ft1b_0410001	-0.0065	0.198	-0.033	0.9737	0.013	0.0051	0.0182	0.0599	2.8	3.94079	0.0152426832224187	64932	78071	64146
c3y_0510004	ft1b_0420001	0.0505	0.2092	0.2414	0.8093	0.0113	0.0051	0.0182	0.0544	2.8	3.62667	0.0113680547938058	64932	78071	64146
c3y_0510004	ft1b_0430001	0.0924	0.2063	0.448	0.6542	-9e-04	0.0053	0.0182	0.0461	2.8	3.17931	-0.00410921727525328	64932	43650	36850
c3y_0510004	ft1b_0440001	-0.2305	0.2346	-0.9825	0.3259	0.0068	0.0053	0.0182	0.053	2.8	4.24	0.0176127538824463	64932	43650	36850
c3y_0510004	ft1b_0450001	-0.0175	0.211	-0.0828	0.934	0.0066	0.0047	0.0182	0.0486	2.8	4.58491	0.0104043744394319	64932	43650	36850
c3y_0510004	ft1b_0460001	-0.1393	0.206	-0.6762	0.4989	0.0125	0.0051	0.0182	0.0516	2.8	4.96154	0.0231387576983512	64932	43650	36850
c3y_0510004	ft1b_0470001b	NA	NA	NA	NA	0.0093	0.0046	0.0182	-0.0046	2.8	-0.479167	NA	64932	61849	59224
c3y_0510004	ft1b_0480001	-0.174	0.2267	-0.7676	0.4427	0.0074	0.0051	0.0182	0.0568	2.8	3.44242	0.014391964750535	64932	70975	60855
c3y_0510004	gastroenteritis_cum_2y	-0.1356	0.3714	-0.3652	0.7149	0.0152	0.0048	0.0182	0.0158	2.8	2.07895	0.0214438008906122	64932	64469	52367
c3y_0510004	hand_foot_and_mouth_disease_cum_2y	NA	NA	NA	NA	0.0011	0.0047	0.0182	-6e-04	2.8	-0.0810811	NA	64932	80264	64932
c3y_0510004	hba1c_ngsp_early	-0.2777	0.1597	-1.739	0.082	-0.0062	0.005	0.0182	0.0558	2.8	6.2	0.0020639746937712	65161	78335	64548
c3y_0510004	herpangina_cum_2y	0.0206	0.3804	0.0541	0.9569	0.0146	0.0052	0.0182	0.0091	2.8	1.26389	0.0184054091678593	64932	41872	41331
c3y_0510004	hg	0.0276	0.1596	0.1729	0.8627	0.0089	0.0054	0.0182	0.078	2.8	1.93069	0.00984725508699049	64932	71648	58320
c3y_0510004	hsv_infection_cum_2y	0.4892	0.9024	0.5422	0.5877	-0.0174	0.0048	0.0182	0.0026	2.8	0.472727	-0.0251828548112914	64932	43468	42886
c3y_0510004	influenza_viral_infections_cum_4y	-0.1198	0.2334	-0.5133	0.6077	-0.013	0.0051	0.0182	0.0286	2.8	3.91781	-0.0115592221337409	64932	69458	62263
c3y_0510004	intellectual_and_developmental_disability_including_language_delay_cum_4y	NA	NA	NA	NA	NA	NA	0.0182	2e-04	2.8	0.030303	NA	64932	69457	62262
c3y_0510004	isacc_modified_current_runny_nose_autumn_2y	-0.2874	1.43	-0.201	0.8407	0.0184	0.0052	0.0182	0.0014	2.8	0.237288	0.0222810865991412	65161	78192	63722
c3y_0510004	isacc_modified_current_runny_nose_autumn_3y	0.1852	0.5565	0.3328	0.7393	0.0235	0.0048	0.0182	0.0039	2.8	0.590909	0.0251283077190158	65161	77531	63245
c3y_0510004	isacc_modified_current_runny_nose_autumn_4y	NA	NA	NA	NA	0.0193	0.0044	0.0182	-0.0066	2.8	-1.06452	NA	65161	78873	64219
c3y_0510004	isacc_modified_current_runny_nose_nonpollen_season_2y	NA	NA	NA	NA	NA	NA	0.0182	5e-04	2.8	0.0746269	NA	65161	77194	62973
c3y_0510004	isacc_modified_current_runny_nose_nonpollen_season_3y	NA	NA	NA	NA	0.0376	0.0047	0.0182	-0.0024	2.8	-0.393443	NA	65161	79399	64621
c3y_0510004	isacc_modified_current_runny_nose_nonpollen_season_4y	NA	NA	NA	NA	NA	NA	0.0182	0.001	2.8	0.149254	NA	65161	78335	64548
c3y_0510004	isacc_modified_current_runny_nose_pollen_season_2y	NA	NA	NA	NA	NA	NA	0.0182	6e-04	2.8	0.0983607	NA	65161	76816	62621
c3y_0510004	isacc_modified_current_runny_nose_pollen_season_3y	0.7386	0.586	1.2604	0.2075	0.0446	0.0051	0.0182	0.0055	2.8	0.833333	0.042761423630163	65161	79399	64621
c3y_0510004	isacc_modified_current_runny_nose_pollen_season_4y	0.5222	0.3667	1.424	0.1545	0.0394	0.0049	0.0182	0.0103	2.8	1.43056	0.0369875232461216	65161	78335	64548
c3y_0510004	isacc_modified_current_runny_nose_spring_2y	-0.6294	1.4206	-0.4431	0.6577	0.0396	0.0047	0.0182	0.0019	2.8	0.301587	0.0483881118652415	65161	79295	64402
c3y_0510004	isacc_modified_current_runny_nose_spring_3y	0.8587	1.1306	0.7595	0.4475	0.0398	0.0049	0.0182	0.0027	2.8	0.428571	0.0394174250440096	65161	76496	62410
c3y_0510004	isacc_modified_current_runny_nose_spring_4y	0.4105	0.4033	1.0177	0.3088	0.038	0.0052	0.0182	0.0091	2.8	1.28169	0.037526940917672	65161	79399	64621
c3y_0510004	isacc_modified_current_runny_nose_summer_2y	NA	NA	NA	NA	0.0118	0.0052	0.0182	-7e-04	2.8	-0.118644	NA	65161	79780	64778
c3y_0510004	isacc_modified_current_runny_nose_summer_3y	0.1937	0.8195	0.2364	0.8131	0.0092	0.0048	0.0182	0.0024	2.8	0.358209	0.00913430031063879	65161	77911	63518
c3y_0510004	isacc_modified_current_runny_nose_summer_4y	NA	NA	NA	NA	0.0096	0.0051	0.0182	-3e-04	2.8	-0.0379747	NA	65161	72598	59288
c3y_0510004	isacc_modified_current_runny_nose_winter_2y	0.1897	0.4446	0.4267	0.6696	0.024	0.0049	0.0182	0.0049	2.8	0.742424	0.0254838342590195	65161	77649	63274
c3y_0510004	isacc_modified_current_runny_nose_winter_3y	NA	NA	NA	NA	0.039	0.0052	0.0182	-9e-04	2.8	-0.160714	NA	65161	75638	61701
c3y_0510004	isacc_modified_current_runny_nose_winter_4y	NA	NA	NA	NA	0.0231	0.0046	0.0182	-0.0038	2.8	-0.535211	NA	65161	79399	64621
c3y_0510004	kawasaki_disease_cum_4y	NA	NA	NA	NA	0.0083	0.0052	0.0182	-6e-04	2.8	-0.0967742	NA	64932	69837	60143
c3y_0510004	length_of_labor	0.2617	0.1943	1.3469	0.178	0.0342	0.0052	0.0182	0.0336	2.8	4.73239	0.0326680693607889	64932	76280	62856
c3y_0510004	low_birth_weight	0.0447	0.1809	0.2472	0.8048	-0.0022	0.0048	0.0182	0.0312	2.8	4.8	-0.00478470291714591	64932	37207	30027
c3y_0510004	lower_respiratory_tract_infection_cum_2y	0.2987	0.2591	1.1528	0.249	0.0217	0.0053	0.0182	0.0186	2.8	2.58333	0.0193632916796455	64932	55299	53068
c3y_0510004	m0mb_0410001	-0.0745	0.1501	-0.4964	0.6196	-0.0027	0.0053	0.0182	0.0693	2.8	6.41667	-0.000371838887715873	64932	77807	63944
c3y_0510004	m0mb_0420001	-0.0226	0.1593	-0.1421	0.887	2e-04	0.0055	0.0182	0.0712	2.8	6.47273	0.00108441257715725	64932	78115	64164
c3y_0510004	m0mb_0430001	0.1537	0.1574	0.976	0.329	0.0022	0.0054	0.0182	0.062	2.8	4.46043	-0.00283555325986777	64932	78115	64164
c3y_0510004	m0mb_0450001	-0.0335	0.2358	-0.1422	0.8869	-0.0029	0.005	0.0182	0.0209	2.8	3.16667	-0.00261666463425756	64932	78115	64164
c3y_0510004	m0mb_0460001	-0.0188	0.2282	-0.0825	0.9342	0.0041	0.005	0.0182	0.0224	2.8	3.5	0.00503257858262825	64932	78115	64164
c3y_0510004	m0mb_0480001	-0.1188	0.163	-0.7288	0.4661	0.0077	0.0056	0.0182	0.0638	2.8	6.44444	0.0131384558115486	64932	78062	64132
c3y_0510004	m1m_0030001_1	NA	NA	NA	NA	NA	NA	0.0182	0.0011	2.8	0.186441	NA	64932	69223	62114
c3y_0510004	m1m_0030001_2	0.5043	0.3642	1.3846	0.1662	0.0242	0.0052	0.0182	0.0098	2.8	1.46269	0.0196551956892322	64932	69258	62143
c3y_0510004	m1m_0030001_3	NA	NA	NA	NA	-0.0469	0.005	0.0182	-0.0104	2.8	-1.92593	NA	64932	69212	62114
c3y_0510004	m1m_0040001_1	-0.1386	0.259	-0.5351	0.5926	-0.02	0.0048	0.0182	0.0166	2.8	2.72131	-0.0195159178194395	64932	69212	62114
c3y_0510004	m1m_0040001_2	-0.2112	0.7574	-0.2788	0.7804	0.0081	0.0053	0.0182	0.0022	2.8	0.431373	0.0101796531969355	64932	69260	62157
c3y_0510004	m1m_0040001_4	0.2048	0.2709	0.756	0.4496	0.029	0.0054	0.0182	0.0173	2.8	2.74603	0.0281537569413335	64932	69260	62157
c3y_0510004	m1m_0040001_6	NA	NA	NA	NA	-0.0163	0.0053	0.0182	-0.0088	2.8	-1.76	NA	64932	69261	62153
c3y_0510004	m1m_0250001_1	0.1794	0.2795	0.6419	0.5209	-0.0283	0.0044	0.0182	0.0132	2.8	2.09524	-0.0338572087283767	64932	69210	62110
c3y_0510004	m1m_0250001_2	-0.1487	0.3212	-0.463	0.6434	0.0266	0.0046	0.0182	0.0101	2.8	1.60317	0.0311674043663176	64932	69210	62110
c3y_0510004	m1m_0250001_3	-0.5827	1.8502	-0.3149	0.7528	0.0029	0.0049	0.0182	0.0035	2.8	0.603448	0.00785234661122412	64932	70019	62748
c3y_0510004	m1m_0260001_1	-0.4439	0.3686	-1.2042	0.2285	-0.0076	0.0053	0.0182	0.0079	2.8	1.36207	-0.0028816991020037	64932	70019	62748
c3y_0510004	m1m_0260001_2	0.2873	0.4169	0.6891	0.4907	0.0103	0.0049	0.0182	0.0055	2.8	0.901639	0.00829871819860786	64932	69945	62678
c3y_0510004	m1m_bed_time	NA	NA	NA	NA	NA	NA	0.0182	2e-04	2.8	0.0350877	NA	65161	79011	64167
c3y_0510004	m1m_nap_count	-0.3515	0.2334	-1.5058	0.1321	0.0079	0.005	0.0182	0.0286	2.8	4.4	0.0172155913408362	65161	79780	64778
c3y_0510004	m1m_night_wake_up_count	-0.0493	0.2301	-0.2144	0.8302	0.0027	0.0054	0.0182	0.0238	2.8	3.83871	0.00411777160264302	65161	79780	64778
c3y_0510004	m1m_sleep_time_day	-0.0157	0.1643	-0.0956	0.9238	-0.0236	0.005	0.0182	0.0395	2.8	6.69492	-0.0267553291331325	65161	78943	64108
c3y_0510004	m1m_sleep_time_night	-0.224	0.2642	-0.8479	0.3965	-0.0261	0.0045	0.0182	0.0141	2.8	2.2381	-0.0260508987387565	65161	78788	64004
c3y_0510004	m1m_total_sleep_time	-0.1261	0.1989	-0.6337	0.5263	-0.0319	0.0048	0.0182	0.028	2.8	4.66667	-0.0337545932859055	65161	78297	63609
c3y_0510004	m1m_wake_up_time	0.0625	0.2445	0.2557	0.7981	-0.0047	0.0051	0.0182	0.0249	2.8	3.19231	-0.0067364053947243	65161	78831	64032
c3y_0510004	mbpfas0001b	0.7176	0.8123	0.8834	0.377	-0.0028	0.0049	0.0182	0.0136	2.8	0.660194	-0.0145166655385835	64932	61844	59224
c3y_0510004	mbpfas0007	-0.0283	0.8435	-0.0336	0.9732	0.0044	0.0052	0.0182	0.0067	2.8	0.345361	0.00552720179337156	64932	71653	58324
c3y_0510004	mbpfas0009	0.321	0.277	1.1586	0.2466	0.0159	0.0053	0.0182	0.054	2.8	2.45455	0.00885348350000495	64932	71648	58320
c3y_0510004	mbpfas0013	0.1838	0.3162	0.5814	0.561	0.0203	0.0054	0.0182	0.0495	2.8	2.25	0.0188866081267475	64932	71479	58202
c3y_0510004	mbpfas0017	0.0136	0.2821	0.0484	0.9614	0.0096	0.0054	0.0182	0.0561	2.8	2.55	0.0112215181732738	64932	71475	58200
c3y_0510004	mbpfas0021	-0.0464	0.5134	-0.0903	0.928	-0.0012	0.0053	0.0182	0.0148	2.8	0.714976	-0.000598272065748149	64932	78277	63375
c3y_0510004	mbpfas0025	NA	NA	NA	NA	-0.0037	0.0053	0.0182	-0.001	2.8	-0.046729	NA	64932	78277	63375
c3y_0510004	mbpfas0029	-0.3848	0.3389	-1.1353	0.2563	2e-04	0.0051	0.0182	0.0334	2.8	1.63725	0.00996983449043542	64932	78277	63375
c3y_0510004	mbpfas0039b	NA	NA	NA	NA	NA	NA	0.0182	0.0042	2.8	0.214286	NA	64932	61844	59224
c3y_0510004	mbpfas0041	NA	NA	NA	NA	NA	NA	0.0182	0.0047	2.8	0.20524	NA	64932	78277	63375
c3y_0510004	mbpfas0045	NA	NA	NA	NA	0.0139	0.005	0.0182	-0.008	2.8	-0.451977	NA	64932	78277	63375
c3y_0510004	mbpfas0047	-0.1951	0.3059	-0.6377	0.5237	0.008	0.0056	0.0182	0.0515	2.8	2.48792	0.0155155018397326	64932	78277	63375
c3y_0510004	mbpfas0053b	-1	0.6643	-1.5771	0.1148	0.004	0.0052	0.0182	0.0222	2.8	1.21978	0.0258619838153657	64932	61844	59224
c3y_0510004	mbpfas0067b	0.1516	0.3471	0.4369	0.6622	-0.0076	0.0044	0.0182	0.0296	2.8	1.5914	-0.011936164138439	64932	61845	59224
c3y_0510004	mbpfas0073	-0.5097	0.2681	-1.9013	0.0573	0.0011	0.0054	0.0182	0.0626	2.8	2.69828	0.0192233334138547	64932	78270	63371
c3y_0510004	milk_allergy_1hy	-0.1782	0.303	-0.5882	0.5564	0.0157	0.0051	0.0182	0.0138	2.8	2.15625	0.019051677215381	64932	64687	63903
c3y_0510004	milk_allergy_2y	-0.1973	0.2993	-0.6592	0.5098	0.0118	0.0047	0.0182	0.0113	2.8	1.79365	0.015012752461745	64932	64752	63965
c3y_0510004	milk_allergy_3y	-1	2.1953	-0.4577	0.6471	0.0172	0.0052	0.0182	0.0017	2.8	0.288136	0.0241855793145639	64932	67658	62112
c3y_0510004	milk_allergy_cum_4y	-0.3404	0.2852	-1.1938	0.2325	0.0196	0.0053	0.0182	0.0203	2.8	3.02985	0.0280576060003768	64932	61862	59225
c3y_0510004	milk_allergy_score_until_4yo	-0.2128	0.2246	-0.9476	0.3434	0.022	0.0051	0.0182	0.0317	2.8	4.28378	0.028122909491875	64932	64701	63918
c3y_0510004	milk_allergy_score_until_4yo_positive	-0.1786	0.2265	-0.7886	0.4303	0.0205	0.0051	0.0182	0.0309	2.8	4.06579	0.0256543914571479	64932	64700	63916
c3y_0510004	mn	0.0816	0.1501	0.5435	0.5868	-0.0016	0.0055	0.0182	0.0781	2.8	4.91195	-0.0052005785686129	64932	71648	58320
c3y_0510004	mt1b_0020001	0.2035	0.1942	1.048	0.2947	0.0107	0.0058	0.0182	0.0349	2.8	4.30864	0.0070775684038154	64932	78466	63550
c3y_0510004	mt1b_0020101	0.1776	0.2007	0.8849	0.3762	0.0095	0.0058	0.0182	0.0332	2.8	4.25641	0.00647119732562562	64932	78466	63550
c3y_0510004	mt1b_0030001	0.1454	0.2159	0.6733	0.5007	0.0271	0.005	0.0182	0.0286	2.8	3.575	0.0275572898128965	64932	79705	64493
c3y_0510004	mt1b_0030101	0.1731	0.2147	0.8063	0.4201	0.0252	0.005	0.0182	0.0294	2.8	3.58537	0.0246939527530574	64932	79705	64493
c3y_0510004	mt1b_0040001b	-0.229	0.2586	-0.8853	0.376	0.0071	0.0047	0.0182	0.015	2.8	2.58621	0.011572827997812	64932	61845	59224
c3y_0510004	mt1b_0040101b	-0.2229	0.2737	-0.8145	0.4154	0.0064	0.0047	0.0182	0.0141	2.8	2.35	0.0106245618867233	64932	61143	58594
c3y_0510004	mt1b_0050001	0.1408	0.1878	0.7496	0.4535	0.0303	0.005	0.0182	0.0302	2.8	4.50746	0.0312548451806822	64932	79705	64493
c3y_0510004	mt1b_0050101	0.1069	0.1889	0.5658	0.5716	0.029	0.005	0.0182	0.03	2.8	4.34783	0.0305885930703947	64932	79705	64493
c3y_0510004	mt1b_0060001	0.4676	0.2301	2.0324	0.0421	-0.006	0.0051	0.0182	0.02	2.8	2.85714	-0.0159181284207487	64932	79705	64493
c3y_0510004	mt1b_0060101	0.5161	0.2495	2.0681	0.0386	-0.0087	0.0052	0.0182	0.0191	2.8	2.72857	-0.0196943921203248	64932	79705	64493
c3y_0510004	mt1b_0080001	0.1122	0.1504	0.7461	0.4556	0.0111	0.0055	0.0182	0.0576	2.8	6.32967	0.00910841148867665	64932	79449	64325
c3y_0510004	mt1b_0100101	-0.1458	0.1475	-0.9885	0.3229	0.0069	0.0053	0.0182	0.0571	2.8	3.48171	0.0128925566342538	64932	79449	64325
c3y_0510004	mt1b_0100201	0.201	0.1427	1.4089	0.1589	0.0019	0.0049	0.0182	0.055	2.8	6.11111	-0.00439963373698689	64932	79449	64325
c3y_0510004	mt1b_0100301	0.3839	0.1946	1.973	0.0485	0.0084	0.0048	0.0182	0.034	2.8	4.72222	-0.000174992978648911	64932	79449	64325
c3y_0510004	mt1b_0100401	0.2511	0.1724	1.4568	0.1452	0.0058	0.0047	0.0182	0.039	2.8	5.34247	-0.000219902559949158	64932	79449	64325
c3y_0510004	mt1b_0100501	-0.0301	0.1517	-0.1987	0.8425	0.0038	0.0053	0.0182	0.0606	2.8	5.66355	0.00545903414572068	64932	79449	64325
c3y_0510004	mt1b_0100601	0.0887	0.1567	0.5658	0.5716	0.0071	0.0053	0.0182	0.0596	2.8	5.51852	0.00794534863363119	64932	40824	34630
c3y_0510004	mt1b_0100701	0.4143	0.1768	2.3437	0.0191	0.0095	0.0051	0.0182	0.0456	2.8	5.92208	0.00226192989377444	64932	40817	34625
c3y_0510004	mt1b_0100801	0.1059	0.1418	0.7468	0.4552	-0.0033	0.0056	0.0182	0.0914	2.8	7.87931	-0.00976794794370608	64932	40817	34625
c3y_0510004	mt1b_0200101	-0.081	0.1635	-0.4953	0.6204	-0.0016	0.0056	0.0182	0.0567	2.8	5.0177	0.0002318348958253	64932	40817	34625
c3y_0510004	mt1b_0200201	0.0886	0.1637	0.541	0.5885	-0.0022	0.0053	0.0182	0.0537	2.8	4.92661	-0.00626719917026699	64932	40817	34625
c3y_0510004	mt1b_0200301	-0.0794	0.1705	-0.4658	0.6413	0.0086	0.0053	0.0182	0.0432	2.8	4.69565	0.0154898647577683	64932	40817	34625
c3y_0510004	mt1b_0200401	0.0761	0.1516	0.5018	0.6158	0.0034	0.0049	0.0182	0.0552	2.8	5.52	0.00274434348557981	64932	40817	34625
c3y_0510004	mt1b_0200501	-0.271	0.2955	-0.9171	0.3591	0.0115	0.0047	0.0182	0.026	2.8	1.9697	0.0235134353967809	64932	40817	34625
c3y_0510004	mt1b_0400001	-0.0354	0.16	-0.2213	0.8248	2e-04	0.0056	0.0182	0.0725	2.8	6.90476	0.00165915061780693	64932	40817	34625
c3y_0510004	mt1b_0410001	-0.0842	0.1652	-0.5099	0.6101	0.0067	0.0054	0.0182	0.0631	2.8	6.8587	0.0104934628870909	64932	60244	58114
c3y_0510004	mt1b_0420001	-0.0893	0.1887	-0.4732	0.6361	0.005	0.0055	0.0182	0.0587	2.8	6.52222	0.00862249661198394	64932	59758	57996
c3y_0510004	mt1b_0430001	0.0808	0.1547	0.5221	0.6016	0.0026	0.0053	0.0182	0.058	2.8	4.87395	0.000178185392562111	64932	59541	57808
c3y_0510004	mt1b_0440001	-0.1703	0.1903	-0.8953	0.3706	0.0169	0.005	0.0182	0.0611	2.8	6.17172	0.0254033412132726	64932	71842	61689
c3y_0510004	mt1b_0450001	0.0365	0.195	0.1871	0.8515	0.0049	0.0051	0.0182	0.029	2.8	4.14286	0.00641415527219822	64932	39019	34732
c3y_0510004	mt1b_0460001	-0.1389	0.1998	-0.695	0.4871	0.021	0.0051	0.0182	0.0312	2.8	4.52174	0.030246976522501	64932	53035	47055
c3y_0510004	mt1b_0470001	NA	NA	NA	NA	-0.0107	0.0045	0.0182	-0.0051	2.8	-0.87931	NA	64932	60896	55063
c3y_0510004	mt1b_0480001	-0.1438	0.1733	-0.8297	0.4067	0.0094	0.0055	0.0182	0.0615	2.8	5.6422	0.0158810309527178	64932	61740	57045
c3y_0510004	mt1u_0010001	0.0148	0.2633	0.0561	0.9552	9e-04	0.0048	0.0182	0.0165	2.8	2.79661	0.000758926769372069	64932	58965	55565
c3y_0510004	mt1u_0020001	0.0245	0.29	0.0845	0.9326	-0.0058	0.0048	0.0182	0.013	2.8	2.13115	-0.00661169683472893	64932	59497	58793
c3y_0510004	mt2b_0410001	-0.1979	0.1424	-1.3892	0.1648	0.0251	0.0054	0.0182	0.0775	2.8	6.73913	0.0378338116082158	64932	76319	61838
c3y_0510004	mt2b_0420001	-0.1614	0.1522	-1.0606	0.2889	0.0222	0.0057	0.0182	0.0791	2.8	6.76068	0.0314551225092212	64932	60884	58684
c3y_0510004	mt2b_0430001	0.1113	0.1267	0.878	0.3799	0.0102	0.0052	0.0182	0.0853	2.8	5.29814	0.00690807749185419	64932	60838	58644
c3y_0510004	mt2b_0450001	-0.1845	0.161	-1.1459	0.2518	0.0123	0.0056	0.0182	0.0514	2.8	6.425	0.019509768292023	64932	60809	58619
c3y_0510004	mt2b_0460001	-0.2798	0.1695	-1.6508	0.0988	0.0223	0.0058	0.0182	0.0452	2.8	5.38095	0.0330129531780679	64932	60590	58431
c3y_0510004	mt2b_0480001	-0.207	0.1687	-1.2269	0.2198	0.0272	0.0056	0.0182	0.0758	2.8	5.57353	0.0386829921159922	64932	60807	58613
c3y_0510004	mt2b_0490001	0.5278	0.215	2.4547	0.0141	0.0635	0.0053	0.0182	0.0271	2.8	3.56579	0.058955777379101	64932	58807	56588
c3y_0510004	mt2u_0010001	-0.0431	0.2213	-0.1949	0.8454	-0.0089	0.0055	0.0182	0.0227	2.8	3.72131	-0.00900715151876992	64932	59039	56815
c3y_0510004	mt2u_0020001	-0.1371	0.2138	-0.6412	0.5214	-0.0125	0.0053	0.0182	0.0228	2.8	3.8	-0.0110557861967964	64932	59039	56816
c3y_0510004	mumps_cum_4y	-0.204	0.6117	-0.3335	0.7388	-0.0136	0.005	0.0182	0.0044	2.8	0.594595	-0.0129909436371306	64932	69453	62259
c3y_0510004	mycotic_or_fungal_infection_cum_2y	0.6346	0.574	1.1056	0.2689	0.004	0.0052	0.0182	0.0053	2.8	0.929825	-0.00194111197833054	64932	69458	62263
c3y_0510004	nuts_allergy_score_until_4yo_positive	0.0238	0.3765	0.0632	0.9496	0.0095	0.0049	0.0182	0.0098	2.8	1.44118	0.00998830241461718	64932	61862	59225
c3y_0510004	otitis_media_cum_2y	-0.2281	0.238	-0.9584	0.3379	0.0279	0.005	0.0182	0.0243	2.8	3.68182	0.036028283594759	64932	74494	63692
c3y_0510004	out_of_night_diapers_age_4y	0.1446	0.2899	0.4987	0.618	0.0077	0.005	0.0182	0.0304	2.8	2.15603	0.0052491362890755	65161	78335	64548
c3y_0510004	participant_reported_food_allergy_cum_4y	0.0064	0.1845	0.0347	0.9723	0.0311	0.005	0.0182	0.0429	2.8	4.71429	0.0341481038874616	64932	61862	59225
c3y_0510004	pb	0.0983	0.1774	0.5544	0.5793	-0.0262	0.0056	0.0182	0.0508	2.8	6.51282	-0.0348375202941274	64932	71648	58320
c3y_0510004	peanuts_allergy_score_4yo_positive	0.7304	2.5548	0.2859	0.775	0.0079	0.0049	0.0182	0.0018	2.8	0.28125	0.00431679370186947	64932	61862	59225
c3y_0510004	premature_birth	0.4081	0.3742	1.0906	0.2755	0.0131	0.0051	0.0182	0.0091	2.8	1.56897	0.00980920662494516	64932	72755	60319
c3y_0510004	psychomotor_developmental_delay_cum_4y	NA	NA	NA	NA	0.0047	0.0048	0.0182	-0.0018	2.8	-0.295082	NA	64932	70826	62353
c3y_0510004	roseola_infantum_cum_2y	0.7104	0.3769	1.8847	0.0595	-0.0032	0.0053	0.0182	0.0126	2.8	2	-0.0145351857553853	64932	57500	55025
c3y_0510004	rsv_infection_cum_2y	0.4514	0.19	2.376	0.0175	0.0176	0.0048	0.0182	0.0361	2.8	5.30882	0.00778450000219617	64932	70924	62391
c3y_0510004	sccon003	-0.0989	0.1369	-0.7225	0.47	-0.019	0.0054	0.0182	0.0704	2.8	8.38095	-0.0195543034327236	64932	71648	58320
c3y_0510004	sccon005	-0.018	0.2228	-0.0808	0.9356	-0.0086	0.0055	0.0182	0.0252	2.8	3.76119	-0.00988714397117775	64932	71648	58320
c3y_0510004	se	-0.1675	0.1477	-1.1341	0.2568	-0.0065	0.0054	0.0182	0.0628	2.8	1.82558	-0.00202159996471067	64932	71648	58320
c3y_0510004	shellfish_allergy_score_until_4yo_positive	0.2288	0.748	0.3059	0.7597	0.0038	0.0049	0.0182	0.0027	2.8	0.442623	0.00250951089644255	64932	61118	58571
c3y_0510004	soba_allergy_score_until_4yo_positive	0.183	0.339	0.5397	0.5894	0.0029	0.0048	0.0182	0.0105	2.8	1.75	0.000598458419112065	64932	61089	58547
c3y_0510004	soybean_allergy_score_until_4yo_positive	-0.1342	0.3861	-0.3476	0.7282	0.0116	0.005	0.0182	0.0084	2.8	1.29231	0.0143199332843549	64932	61195	58638
c3y_0510004	streptococcus_pyogenes_cum_4y	-0.5091	0.518	-0.9827	0.3257	0.0134	0.0058	0.0182	0.0062	2.8	0.984127	0.0201068872144818	64932	69458	62263
c3y_0510004	ucbb_0080001b	0.0156	0.1829	0.0852	0.9321	-0.0015	0.0048	0.0182	0.029	2.8	4.83333	-0.00201088025272706	64932	61845	59224
c3y_0510004	ucbb_0410001	0.0449	0.0863	0.5205	0.6027	-0.0032	0.0061	0.0182	0.3582	2.8	8.3109	-0.0089645767505424	64932	58931	56706
c3y_0510004	ucbb_0420001	0.0373	0.0891	0.4188	0.6753	0.0017	0.0061	0.0182	0.3484	2.8	7.81166	-0.00139832663312106	64932	59117	56879
c3y_0510004	ucbb_0430001	0.1317	0.0832	1.5842	0.1131	0.0031	0.006	0.0182	0.2981	2.8	4.26466	-0.00750475886142976	64932	79056	63994
c3y_0510004	ucbb_0450001	0.0022	0.1188	0.0182	0.9855	-0.0011	0.0051	0.0182	0.0986	2.8	10.9556	-0.00140818790720683	64932	79056	63994
c3y_0510004	ucbb_0460001	0.1376	0.1217	1.1313	0.2579	-1e-04	0.0053	0.0182	0.0956	2.8	10.5055	-0.00620900100076969	64932	77807	63944
c3y_0510004	ucbb_0480001	0.0754	0.0923	0.8166	0.4141	-4e-04	0.0063	0.0182	0.3442	2.8	7.23109	-0.00799141647427436	64932	77807	63944
c3y_0510004	upper_respiratory_tract_infection_cum_2y	-0.0758	0.2851	-0.2659	0.7903	0.0347	0.0053	0.0182	0.018	2.8	2.64706	0.0399865907948525	64932	74494	63692
c3y_0510004	urinary_tract_infections_cum_4y	NA	NA	NA	NA	0.0092	0.0048	0.0182	-0.0027	2.8	-0.442623	NA	64932	69458	62263
c3y_0510004	urticaria_cum_4y	0.2773	0.3013	0.9205	0.3573	0.0228	0.0047	0.0182	0.0121	2.8	1.77941	0.021742727815548	64932	69837	60143
c3y_0510004	varicella_cum_4y	-0.1288	0.5441	-0.2368	0.8128	-0.0269	0.005	0.0182	0.0045	2.8	0.642857	-0.0281691102563366	64932	69458	62263
c3y_0510004	wheat_allergy_score_until_4yo_positive	0.393	0.2288	1.7173	0.0859	0.0077	0.0048	0.0182	0.0305	2.8	4.55224	-0.00101094644020952	64932	61264	58703
c3y_0520001	BMI	0.3331	0.2284	1.4584	0.1447	-0.0052	0.0058	0.0072	0.1732	1.01408	19.4607	-0.0187227343244169	65763	163835	0
c3y_0520001	adenovirus_infection_cum_2y	0.4087	0.4536	0.901	0.3676	0.0025	0.0047	0.0072	0.0171	1.01408	2.71429	-0.00183199331784957	65161	74494	63914
c3y_0520001	allergic_conjunctivitis_cum_4y	-0.3157	0.4937	-0.6395	0.5225	0.0057	0.0051	0.0072	0.0162	1.01408	2.28169	0.00989438917011824	65161	69837	60373
c3y_0520001	allergic_conjunctivitis_or_rhinitis_or_hay_fever_cum_4y	0.053	0.6002	0.0883	0.9297	0.0103	0.0052	0.0072	0.0086	1.01408	1.11688	0.0111801011596196	65161	69837	60373
c3y_0520001	allergic_rhinitis_cum_4y	0.2148	0.5278	0.407	0.684	0.0057	0.0051	0.0072	0.0126	1.01408	1.55556	0.00436629931333031	65161	69837	60373
c3y_0520001	any_food_allergy_score_positive_until_4yo	0.2724	0.2937	0.9274	0.3537	-0.0223	0.0054	0.0072	0.0548	1.01408	5.48	-0.0301819659715996	65161	61862	59422
c3y_0520001	asthma_cum_4y	0.1083	0.3766	0.2875	0.7738	0.0246	0.0055	0.0072	0.0306	1.01408	3.1875	0.0236703970460854	65161	65116	64538
c3y_0520001	atopic_dermatitis_cum_4y	0.3567	0.2831	1.2601	0.2076	0.0116	0.0053	0.0072	0.0633	1.01408	5.86111	0.00481356824168859	65161	59836	59095
c3y_0520001	autistic_spectrum_disorder_and_pddnos_cum_4y	0.6651	0.6017	1.1053	0.269	-0.0043	0.0049	0.0072	0.0107	1.01408	1.94545	-0.0105617108646876	65161	69458	62488
c3y_0520001	bone_fracture_cum_4y	1	1.4162	0.7136	0.4755	-0.0024	0.0044	0.0072	0.0034	1.01408	0.548387	-0.00762445996739814	65161	69458	62488
c3y_0520001	breast_feeding_cessation_1m	0.6379	0.8616	0.7404	0.4591	0.015	0.0047	0.0072	0.004	1.01408	0.634921	0.0130774006176463	65161	73434	63163
c3y_0520001	breast_feeding_cessation_2m	1	0.597	1.7197	0.0855	0.0284	0.0049	0.0072	0.0142	1.01408	2.18462	0.0209466133264324	65161	73434	63163
c3y_0520001	breast_feeding_cessation_3m	1	0.6901	1.6067	0.1081	0.0364	0.0049	0.0072	0.0112	1.01408	1.77778	0.0301856884496839	65161	73434	63163
c3y_0520001	breast_feeding_cessation_age	-0.7835	0.6305	-1.2426	0.214	-0.0174	0.0049	0.0072	0.018	1.01408	2.14286	-0.0102658589692221	65161	73434	63163
c3y_0520001	breast_feeding_period_1y	-1	0.8958	-1.77	0.0767	-0.0393	0.0049	0.0072	0.0188	1.01408	2.84848	-0.021601345506183	65161	64774	64205
c3y_0520001	c1hy_0030001b2	0.0105	0.5013	0.021	0.9832	-0.002	0.0052	0.0072	0.0102	1.01408	1.85455	-0.00235423778125991	65161	77888	63501
c3y_0520001	c1hy_0060002_checked	0.0813	0.1674	0.4858	0.6271	0.006	0.0053	0.0072	0.1964	1.01408	12.1235	0.00405680390454308	65161	70975	61076
c3y_0520001	c1hy_0070002b	-0.3988	0.557	-0.716	0.474	0.0021	0.005	0.0072	0.0083	1.01408	1.40678	0.0054466502446641	65161	71814	61879
c3y_0520001	c1hy_0100001_2	-0.9129	0.6789	-1.3446	0.1787	-0.0013	0.005	0.0072	0.0118	1.01408	1.81538	0.00709754547800535	65161	67682	62359
c3y_0520001	c1hy_0100001_3	-0.1085	0.3353	-0.3236	0.7463	-0.013	0.0051	0.0072	0.0295	1.01408	3.73418	-0.0124965656876189	65161	67658	62333
c3y_0520001	c1hy_0100001_4	NA	NA	NA	NA	-0.0127	0.0045	0.0072	-0.0043	1.01408	-0.767857	NA	65161	67658	62333
c3y_0520001	c1hy_0100501_3	-0.049	0.6373	-0.0769	0.9387	-0.0071	0.0048	0.0072	0.0065	1.01408	1.14035	-0.00686883511700993	65161	65300	64711
c3y_0520001	c1hy_0100501_4	-1	2.0403	-0.5517	0.5812	-8e-04	0.0048	0.0072	0.0022	1.01408	0.407407	0.00369116756533141	65161	65300	64711
c3y_0520001	c1hy_0102001_3	NA	NA	NA	NA	-0.0041	0.0051	0.0072	-0.0046	1.01408	-0.754098	NA	65161	65303	64714
c3y_0520001	c1hy_0103001_3	-0.1137	0.398	-0.2856	0.7752	-0.0046	0.0049	0.0072	0.018	1.01408	3.33333	-0.00338513694419436	65161	65303	64714
c3y_0520001	c1hy_0103501_2	-0.1179	0.376	-0.3136	0.7538	-0.0345	0.0051	0.0072	0.0212	1.01408	2.94444	-0.0338003116579964	65161	65303	64714
c3y_0520001	c1hy_0103501_3	1	6.2864	0.388	0.698	-0.0134	0.0052	0.0072	0.0018	1.01408	0.295082	-0.022434795477305	65161	64819	64251
c3y_0520001	c1hy_0104001_2	0.1921	0.3773	0.5091	0.6107	-0.0628	0.0049	0.0072	0.0266	1.01408	4.09231	-0.0673555459569084	65161	64752	64184
c3y_0520001	c1hy_0104001_3	NA	NA	NA	NA	0.018	0.0052	0.0072	-0.0029	1.01408	-0.508772	NA	65161	64676	64110
c3y_0520001	c1hy_0104501_2	1	1.284	1.2741	0.2026	-0.0279	0.0045	0.0072	0.0064	1.01408	1.03226	-0.0396340267275692	65161	64642	64075
c3y_0520001	c1hy_0105001_2	-0.0258	0.3478	-0.0741	0.9409	-0.0492	0.0052	0.0072	0.028	1.01408	4.24242	-0.050356960838542	65161	64642	64075
c3y_0520001	c1hy_0105001_3	NA	NA	NA	NA	8e-04	0.0054	0.0072	-0.003	1.01408	-0.491803	NA	65161	64701	64134
c3y_0520001	c1hy_0240001_1	-0.6026	0.9527	-0.6325	0.527	0.0469	0.0049	0.0072	0.0045	1.01408	0.725806	0.0512122311938153	65161	64701	64134
c3y_0520001	c1hy_0240001_2	0.117	0.6789	0.1723	0.8632	-0.045	0.0048	0.0072	0.0057	1.01408	0.890625	-0.0466029773768141	65161	64718	64151
c3y_0520001	c1hy_0250001_1	0.2305	0.3387	0.6803	0.4963	6e-04	0.0052	0.0072	0.0278	1.01408	3.80822	-0.00270104168093816	65161	64700	64135
c3y_0520001	c1hy_0250001_2	-0.4044	0.4396	-0.9199	0.3576	0.0119	0.0044	0.0072	0.0162	1.01408	2.41791	0.0166095478942068	65161	64700	64135
c3y_0520001	c1hy_0250001_3	0.1851	0.3137	0.5899	0.5552	-0.0121	0.0053	0.0072	0.0352	1.01408	5.10145	-0.0154399510075774	65161	65579	65024
c3y_0520001	c1hy_0380101_1	NA	NA	NA	NA	0.0306	0.0047	0.0072	-0.0018	1.01408	-0.295082	NA	65161	65579	65024
c3y_0520001	c1hy_0380101_2	-0.0145	0.527	-0.0274	0.9781	0.0821	0.0048	0.0072	0.0101	1.01408	1.68333	0.083381429482426	65161	65579	65024
c3y_0520001	c1hy_0380101_3	NA	NA	NA	NA	-0.0936	0.0048	0.0072	-7e-04	1.01408	-0.106061	NA	65161	65579	65024
c3y_0520001	c1hy_0380101_4	NA	NA	NA	NA	0.03	0.0052	0.0072	-2e-04	1.01408	-0.03125	NA	65161	61264	58894
c3y_0520001	c1hy_0493002b	1	1.5731	1.0283	0.3038	0.0048	0.0045	0.0072	0.0045	1.01408	0.789474	-0.00227460938299557	65161	38984	34828
c3y_0520001	c1hy_asq_acomu	-0.0773	0.2024	-0.3819	0.7025	0.0371	0.0047	0.0072	0.0861	1.01408	8.87629	0.0852488345974137	65161	20259	17003
c3y_0520001	c1hy_asq_bgm	0.1004	0.2334	0.4301	0.6671	0.014	0.0053	0.0072	0.0765	1.01408	8.89535	0.0287824082337871	65161	20259	17003
c3y_0520001	c1hy_asq_cfm	-0.0948	0.2742	-0.3457	0.7295	-0.0038	0.0053	0.0072	0.0557	1.01408	6.47674	-0.0064256663455575	65161	20259	17003
c3y_0520001	c1hy_asq_dproblem	-0.1383	0.2779	-0.4978	0.6186	0.0134	0.0051	0.0072	0.0515	1.01408	6.68831	0.0322531651556461	65161	20256	17001
c3y_0520001	c1hy_asq_epersonal	-0.1409	0.3197	-0.4407	0.6594	0.0378	0.0055	0.0072	0.0355	1.01408	4.08046	0.0474069653259549	65161	71680	58530
c3y_0520001	c1hy_asq_total	0.0114	0.218	0.0522	0.9584	0.0278	0.0048	0.0072	0.0772	1.01408	8.21277	0.0307480977359242	65161	61845	59421
c3y_0520001	c1hy_bed_time	0.5982	0.4748	1.26	0.2077	0.0023	0.0053	0.0072	0.0269	1.01408	3.68493	-0.00598779374278052	65161	68351	62916
c3y_0520001	c1hy_bmi	0.2124	0.1803	1.1776	0.239	0.0059	0.0053	0.0072	0.1847	1.01408	13.2878	-0.00154766910674309	65161	69297	62404
c3y_0520001	c1hy_nap_count	-0.0788	0.4446	-0.1773	0.8593	0.0146	0.005	0.0072	0.0165	1.01408	2.46269	0.0250214203491844	65161	37207	30122
c3y_0520001	c1hy_night_wake_up_count	4e-04	0.3477	0.0012	0.999	-0.005	0.0047	0.0072	0.0287	1.01408	4.28358	-0.00540677400169235	65161	68351	62916
c3y_0520001	c1hy_psi_cf	0.1682	0.3764	0.4469	0.655	-0.0048	0.0048	0.0072	0.0264	1.01408	4.125	-0.00776809206737859	65161	78071	64374
c3y_0520001	c1hy_sleep_time_day	-0.0592	0.3969	-0.1491	0.8815	0.015	0.0046	0.0072	0.0195	1.01408	3.25	0.0205909132280601	65161	55151	45845
c3y_0520001	c1hy_sleep_time_night	-0.7688	0.5359	-1.4346	0.1514	0.0093	0.0051	0.0072	0.0231	1.01408	3.34783	0.0208087119718271	65161	72755	60535
c3y_0520001	c1hy_total_sleep_time	-0.6693	0.5927	-1.1292	0.2588	0.0194	0.0044	0.0072	0.01	1.01408	1.5873	0.0276625629965034	65161	75785	62693
c3y_0520001	c1hy_wake_up_time	0.0278	0.2275	0.1223	0.9027	-0.0037	0.005	0.0072	0.0699	1.01408	9.07792	-0.00473325347383238	65161	68351	62916
c3y_0520001	c1y_0010001_1	NA	NA	NA	NA	NA	NA	0.0072	2e-04	1.01408	0.0350877	NA	65161	67753	62426
c3y_0520001	c1y_0010001_3	NA	NA	NA	NA	0.028	0.0047	0.0072	-4e-04	1.01408	-0.0677966	NA	65161	67753	62426
c3y_0520001	c1y_0080104_checked	0.3561	0.2398	1.4848	0.1376	0.0156	0.0055	0.0072	0.1944	1.01408	9.21327	0.0102550099265142	65161	43650	36987
c3y_0520001	c1y_0080204_checked	0.1754	0.1592	1.1018	0.2705	0.0226	0.0053	0.0072	0.2505	1.01408	11.0841	0.0205366910839768	65161	70975	61076
c3y_0520001	c1y_0090005b	NA	NA	NA	NA	0.0012	0.0048	0.0072	-0.0013	1.01408	-0.188406	NA	65161	79490	64545
c3y_0520001	c1y_0170001_1	0.9366	0.7135	1.3127	0.1893	2e-04	0.0046	0.0072	0.0144	1.01408	2.18182	-0.00942576343219768	65161	67753	62426
c3y_0520001	c1y_0170001_1_3	0.4641	0.3448	1.3459	0.1783	-0.0055	0.0053	0.0072	0.0501	1.01408	5.16495	-0.0154061262809707	65161	76280	63085
c3y_0520001	c1y_0170001_3	0.3225	0.3821	0.844	0.3986	-0.0077	0.0052	0.0072	0.0238	1.01408	3.05128	-0.0126174106044614	65161	67701	62371
c3y_0520001	c1y_0210001_1	-0.56	0.6995	-0.8006	0.4234	0.0452	0.005	0.0072	0.0085	1.01408	1.25	0.0529497432162964	65161	67637	62316
c3y_0520001	c1y_0210001_2	0.7205	0.7538	0.9557	0.3392	-0.0471	0.0048	0.0072	0.0083	1.01408	1.23881	-0.0561906007460173	65161	67613	62295
c3y_0520001	c1y_0220001_1	-0.6907	0.5182	-1.3328	0.1826	0.014	0.0053	0.0072	0.0185	1.01408	3.13559	0.0231869348900792	65161	67613	62295
c3y_0520001	c1y_0220001_2	-0.0678	0.4407	-0.1539	0.8777	-0.0055	0.005	0.0072	0.016	1.01408	2.38806	-0.00519046628898066	65161	67669	62346
c3y_0520001	c1y_0220001_3	0.0849	0.2713	0.3129	0.7543	0.0015	0.0058	0.0072	0.0414	1.01408	6.27273	0.000135118036068147	65161	67669	62346
c3y_0520001	c1y_1_bmi	-0.0755	0.1718	-0.4396	0.6602	0.01	0.0051	0.0072	0.2582	1.01408	13.1066	0.0163291270542252	65161	69461	62537
c3y_0520001	c1y_2_bmi	0.1764	0.1642	1.0739	0.2829	-0.0013	0.0051	0.0072	0.282	1.01408	17.4074	-0.0110722286679112	65161	69328	62428
c3y_0520001	c1y_asq_acomu	-0.1983	0.2402	-0.8253	0.4092	0.0476	0.005	0.0072	0.0953	1.01408	10.1383	0.112805952392971	65161	20259	17003
c3y_0520001	c1y_asq_bgm	0.261	0.2083	1.2527	0.2103	0.004	0.0059	0.0072	0.1767	1.01408	15.5	-0.000842847543759502	65161	20259	17003
c3y_0520001	c1y_asq_cfm	-0.3092	0.3218	-0.961	0.3366	0.002	0.0055	0.0072	0.0465	1.01408	5.96154	0.0102074265434412	65161	20259	17003
c3y_0520001	c1y_asq_dproblem	0.0606	0.24	0.2523	0.8008	0.0082	0.0051	0.0072	0.061	1.01408	7.625	0.0168326001697623	65161	20259	17003
c3y_0520001	c1y_asq_epersonal	-0.4899	0.3803	-1.2883	0.1976	0.0249	0.0052	0.0072	0.0613	1.01408	7.38554	0.0657778808891776	65161	20259	17003
c3y_0520001	c1y_asq_total	-0.0757	0.2013	-0.3762	0.7067	0.0252	0.0055	0.0072	0.1088	1.01408	11.6989	0.0308736942682315	65161	61845	59421
c3y_0520001	c1y_bed_time	0.7076	0.6143	1.1519	0.2494	0.0034	0.0048	0.0072	0.0129	1.01408	2.01562	-0.00342806350011027	65161	65376	64776
c3y_0520001	c1y_nap_count	-0.0561	0.3855	-0.1456	0.8843	0.0192	0.0049	0.0072	0.0192	1.01408	3.04762	0.0202735327913924	65161	65376	64776
c3y_0520001	c1y_night_wake_up_count	0.399	0.4369	0.9132	0.3611	-0.0035	0.0052	0.0072	0.0191	1.01408	3.03175	-0.00831512922935356	65161	65376	64776
c3y_0520001	c1y_sleep_time_day	0.6683	0.5036	1.3269	0.1845	0.0136	0.0051	0.0072	0.0204	1.01408	3.2381	0.00641521229023645	65161	68351	62916
c3y_0520001	c1y_sleep_time_night	-0.8675	0.5001	-1.7345	0.0828	0.0104	0.0047	0.0072	0.029	1.01408	4.26471	0.0240028038387793	65161	68351	62916
c3y_0520001	c1y_total_sleep_time	-0.0614	0.3225	-0.1905	0.8489	0.0201	0.0047	0.0072	0.0279	1.01408	4.5	0.0225885868024694	65161	68351	62916
c3y_0520001	c1y_wake_up_time	0.3221	0.3046	1.0574	0.2903	-0.0123	0.0052	0.0072	0.063	1.01408	8.87324	-0.0199622808849249	65161	65376	64776
c3y_0520001	c2hy_0030002_checked	0.0682	0.1387	0.4921	0.6226	-0.0017	0.0053	0.0072	0.2841	1.01408	13.4645	-0.0058635379292143	65161	73767	63408
c3y_0520001	c2hy_0040401b	NA	NA	NA	NA	0.0026	0.0045	0.0072	-0.0044	1.01408	-0.733333	NA	65161	61559	57085
c3y_0520001	c2hy_asq_acomu	-0.3695	0.2795	-1.3221	0.1861	0.0077	0.0048	0.0072	0.066	1.01408	7.02128	0.0177030227638842	65161	71659	58512
c3y_0520001	c2hy_asq_bgm	0.3094	0.2605	1.1879	0.2349	0.0127	0.0053	0.0072	0.0652	1.01408	7.01075	0.00852051335606189	65161	70955	57910
c3y_0520001	c2hy_asq_cfm	-0.4641	0.3744	-1.2393	0.2152	0.0107	0.005	0.0072	0.0357	1.01408	4.89041	0.0203734915073213	65161	71685	58533
c3y_0520001	c2hy_asq_dproblem	-0.1115	0.2264	-0.4924	0.6225	0.0197	0.0049	0.0072	0.0588	1.01408	7.08434	0.026204344421693	65161	71426	58341
c3y_0520001	c2hy_asq_epersonal	0.0508	0.2182	0.2326	0.816	0.0178	0.005	0.0072	0.0734	1.01408	8.24719	0.020483979432494	65161	71426	58341
c3y_0520001	c2hy_asq_total	-0.0261	0.2016	-0.1295	0.8969	0.0181	0.0049	0.0072	0.0765	1.01408	8.89535	0.0208343264909014	65161	61845	59421
c3y_0520001	c2hy_bmi	0.0295	0.1336	0.2207	0.8253	-0.0047	0.0049	0.0072	0.2398	1.01408	16.2027	-0.00723858724635732	65161	69258	62365
c3y_0520001	c2hy_psi_cf	-0.3737	0.4165	-0.8973	0.3695	0.0029	0.0052	0.0072	0.0273	1.01408	4.33333	0.0095866579714848	65161	43650	36987
c3y_0520001	c2y_0030002_checked	0.1227	0.1396	0.8785	0.3797	0.01	0.0054	0.0072	0.2606	1.01408	11.8455	0.00679250450591888	65161	70975	61076
c3y_0520001	c2y_0070301b	NA	NA	NA	NA	-4e-04	0.0049	0.0072	-2e-04	1.01408	-0.0338983	NA	65161	52971	47135
c3y_0520001	c2y_0080001_1	0.1673	0.3857	0.4338	0.6644	-0.002	0.005	0.0072	0.0208	1.01408	3.25	-0.00425369429055317	65161	61195	58832
c3y_0520001	c2y_0080001_2	-0.1665	0.3499	-0.4756	0.6343	-0.0242	0.0051	0.0072	0.0219	1.01408	3.47619	-0.0242576035856973	65161	61095	58739
c3y_0520001	c2y_0090001b2	NA	NA	NA	NA	0.0025	0.0047	0.0072	-0.008	1.01408	-1.37931	NA	65161	60310	54726
c3y_0520001	c2y_0100001_2	-0.2821	0.428	-0.6592	0.5098	-0.0099	0.005	0.0072	0.0196	1.01408	2.9697	-0.00738209982663554	65161	61095	58739
c3y_0520001	c2y_0100001_3	-0.0695	0.3991	-0.174	0.8618	-0.0223	0.0058	0.0072	0.0195	1.01408	2.70833	-0.0234327289695838	65161	61156	58795
c3y_0520001	c2y_0100001_4	-0.1009	0.5725	-0.1762	0.8601	-0.0062	0.0051	0.0072	0.008	1.01408	1.25	-0.00593814957673285	65161	61118	58759
c3y_0520001	c2y_0100501_3	0.1285	0.5821	0.2207	0.8253	-0.0173	0.0048	0.0072	0.0093	1.01408	1.55	-0.0197950134022504	65161	61118	58759
c3y_0520001	c2y_0102001_3	NA	NA	NA	NA	-0.0038	0.0049	0.0072	-5e-04	1.01408	-0.0877193	NA	65161	61089	58734
c3y_0520001	c2y_0103501_2	0.174	0.506	0.3438	0.731	-0.0244	0.0057	0.0072	0.0157	1.01408	2.34328	-0.0283857684027937	65161	61089	58734
c3y_0520001	c2y_0103501_3	NA	NA	NA	NA	NA	NA	0.0072	5e-04	1.01408	0.0833333	NA	65161	60213	57905
c3y_0520001	c2y_0104001_2	-0.5014	0.4455	-1.1255	0.2604	-0.0569	0.005	0.0072	0.0185	1.01408	2.68116	-0.0564910634515021	65161	60213	57905
c3y_0520001	c2y_0104001_3	NA	NA	NA	NA	-0.0012	0.0048	0.0072	-0.0028	1.01408	-0.491228	NA	65161	60213	57905
c3y_0520001	c2y_0104501_2	NA	NA	NA	NA	-0.017	0.0054	0.0072	-0.009	1.01408	-1.55172	NA	65161	79676	64704
c3y_0520001	c2y_0105001_2	-0.147	0.3685	-0.399	0.6899	-0.0534	0.0056	0.0072	0.0227	1.01408	3.28986	-0.0588859926316866	65161	78089	63610
c3y_0520001	c2y_0105001_3	0.7413	1.2824	0.5781	0.5632	-0.0091	0.0045	0.0072	0.0027	1.01408	0.457627	-0.0160984195713383	65161	45836	39005
c3y_0520001	c2y_asq_acomu	-0.2702	0.2183	-1.2377	0.2158	0.015	0.005	0.0072	0.0949	1.01408	10.4286	0.0260277427080542	65161	70976	57928
c3y_0520001	c2y_asq_bgm	0.4608	0.301	1.5307	0.1258	0.0076	0.005	0.0072	0.0941	1.01408	11.6173	-0.00328864547350406	65161	71664	58515
c3y_0520001	c2y_asq_cfm	-0.3015	0.3043	-0.9907	0.3218	0.0033	0.0056	0.0072	0.0439	1.01408	5.55696	0.00947878458979496	65161	70960	57913
c3y_0520001	c2y_asq_dproblem	-0.2667	0.331	-0.8057	0.4204	0.013	0.0049	0.0072	0.0358	1.01408	4.36585	0.0198942153748846	65161	71655	58508
c3y_0520001	c2y_asq_epersonal	0.2283	0.3424	0.6668	0.5049	0.0195	0.0055	0.0072	0.0352	1.01408	4.09302	0.0196820345634555	65161	70951	57906
c3y_0520001	c2y_asq_total	-0.0146	0.2068	-0.0707	0.9436	0.0171	0.005	0.0072	0.079	1.01408	8.97727	0.0195663393553067	65161	61143	58783
c3y_0520001	c2y_bmi	0.0243	0.15	0.162	0.8713	-0.0047	0.0054	0.0072	0.237	1.01408	16.4583	-0.00697157239197922	65161	69223	62335
c3y_0520001	c3hy_0010101	-0.322	0.5282	-0.6096	0.5421	0.0066	0.0048	0.0072	0.0138	1.01408	1.84	0.0103704675600194	65161	61862	59422
c3y_0520001	c3hy_0010201	0.8913	0.8402	1.0608	0.2888	0.0499	0.0053	0.0072	0.0076	1.01408	1.11765	0.0470713107433627	65161	61862	59422
c3y_0520001	c3hy_0010301	NA	NA	NA	NA	0.0249	0.0052	0.0072	-0.0017	1.01408	-0.25	NA	65161	61862	59422
c3y_0520001	c3hy_0030002	0.051	0.1336	0.3816	0.7028	0.0041	0.0062	0.0072	0.3623	1.01408	15.417	0.00223193905091456	65161	61862	59422
c3y_0520001	c3hy_0080102	NA	NA	NA	NA	-5e-04	0.0059	0.0072	-0.0055	1.01408	-0.916667	NA	65161	61862	59422
c3y_0520001	c3hy_0081001	-0.4224	1.2222	-0.3456	0.7296	-0.0391	0.0046	0.0072	0.0024	1.01408	0.393443	-0.0402140764682722	65161	61862	59422
c3y_0520001	c3hy_0082002	0.3003	0.4616	0.6506	0.5153	0.0347	0.0052	0.0072	0.0305	1.01408	2.52066	0.0336901183019281	65161	60307	58002
c3y_0520001	c3hy_0083001	NA	NA	NA	NA	NA	NA	0.0072	0.001	1.01408	0.140845	NA	65161	60304	57994
c3y_0520001	c3hy_0083002	0.1499	0.7862	0.1906	0.8488	-0.009	0.0045	0.0072	0.0055	1.01408	0.808824	-0.0106638805465414	65161	61299	58926
c3y_0520001	c3hy_0084001	1	4.1215	0.2777	0.7813	0.0539	0.0055	0.0072	0.0021	1.01408	0.304348	0.0536090076913399	65161	61296	58925
c3y_0520001	c3hy_0085001	-0.4069	0.9954	-0.4088	0.6827	0.0564	0.0055	0.0072	0.0049	1.01408	0.671233	0.0632910866009173	65161	61299	58926
c3y_0520001	c3hy_0086001	0.0492	0.7026	0.07	0.9442	0.0967	0.0052	0.0072	0.006	1.01408	0.895522	0.104140527674724	65161	61214	58850
c3y_0520001	c3hy_0087001	0.0561	0.5061	0.1108	0.9118	0.0921	0.0051	0.0072	0.0123	1.01408	1.75714	0.0992811795065215	65161	61213	58849
c3y_0520001	c3hy_0090001	0.7497	1.7207	0.4357	0.6631	0.0072	0.0049	0.0072	0.0029	1.01408	0.367089	0.00432294545117502	65161	61215	58851
c3y_0520001	c3hy_0090101	-1	4.8465	-0.2493	0.8031	0.0217	0.0049	0.0072	0.0014	1.01408	0.233333	0.0272845151917789	65161	61062	58669
c3y_0520001	c3hy_0090201	NA	NA	NA	NA	NA	NA	0.0072	7e-04	1.01408	0.111111	NA	65161	61862	59422
c3y_0520001	c3hy_0090401	0.3762	1.1353	0.3314	0.7403	-0.012	0.0049	0.0072	0.0036	1.01408	0.514286	-0.0148168622167966	65161	61862	59422
c3y_0520001	c3hy_0090601	1	1.4859	0.9666	0.3337	-0.0075	0.0045	0.0072	0.0053	1.01408	0.815385	-0.0169959406340603	65161	61796	59363
c3y_0520001	c3hy_0090801	1	0.9761	1.3488	0.1774	0.0028	0.005	0.0072	0.0075	1.01408	1.31579	-0.0067143257548716	65161	61157	58737
c3y_0520001	c3hy_0091001	1	0.8515	1.3746	0.1693	6e-04	0.0053	0.0072	0.0112	1.01408	1.72308	-0.00995999432754856	65161	61537	59114
c3y_0520001	c3hy_0091201	NA	NA	NA	NA	-0.0051	0.0043	0.0072	-0.013	1.01408	-2.03125	NA	65161	49116	47185
c3y_0520001	c3hy_0091401	NA	NA	NA	NA	0.0159	0.0049	0.0072	-0.0012	1.01408	-0.196721	NA	65161	61714	59285
c3y_0520001	c3hy_asq_acomu	-0.1709	0.2894	-0.5906	0.5548	-0.0099	0.0048	0.0072	0.0435	1.01408	5.50633	-0.00800697253766946	65161	73735	63380
c3y_0520001	c3hy_asq_bgm	-0.007	0.2338	-0.0301	0.976	0.0097	0.0048	0.0072	0.0563	1.01408	7.40789	0.0111053960664675	65161	73735	63380
c3y_0520001	c3hy_asq_cfm	-0.4184	0.3108	-1.3462	0.1783	0.0036	0.0047	0.0072	0.0529	1.01408	6.78205	0.0124784137751504	65161	73809	63454
c3y_0520001	c3hy_asq_dproblem	-0.145	0.2735	-0.5304	0.5959	-0.0116	0.004	0.0072	0.0431	1.01408	5.4557	-0.0104250234656989	65161	73304	63050
c3y_0520001	c3hy_asq_epersonal	-0.0615	0.2928	-0.2101	0.8336	0.0023	0.0049	0.0072	0.0429	1.01408	4.98837	0.00366510553155581	65161	71266	62899
c3y_0520001	c3hy_asq_total	-0.1541	0.2476	-0.6222	0.5338	-0.0032	0.0045	0.0072	0.0646	1.01408	8.17722	-9.88331700714617e-05	65161	61845	59421
c3y_0520001	c3hy_bmi	0.0861	0.1468	0.5869	0.5573	-0.0057	0.005	0.0072	0.2701	1.01408	16.3697	-0.0116715760709847	65161	69260	62379
c3y_0520001	c3hy_psi_cf	0.027	0.3179	0.0848	0.9324	0.0033	0.0044	0.0072	0.0334	1.01408	4.07317	0.00442990389684467	65161	43650	36987
c3y_0520001	c3y_0030002_checked	0.1393	0.146	0.9542	0.34	0.0021	0.0066	0.0072	0.3134	1.01408	14.3105	-0.00523353605023256	65161	73767	63408
c3y_0520001	c3y_0040001_1	-0.503	0.6596	-0.7626	0.4457	0.039	0.0046	0.0072	0.0083	1.01408	1.22059	0.0590612446274684	65161	45692	38893
c3y_0520001	c3y_0040001_2	0.1862	0.5214	0.3571	0.721	-0.0404	0.0045	0.0072	0.0111	1.01408	1.65672	-0.0588178879146329	65161	45835	38998
c3y_0520001	c3y_0050001_1	0.0382	0.3904	0.0978	0.9221	-0.0147	0.0049	0.0072	0.022	1.01408	3.18841	-0.0214217497674306	65161	45692	38885
c3y_0520001	c3y_0050001_2	0.1898	0.6089	0.3117	0.7553	0.0109	0.0049	0.0072	0.0089	1.01408	1.28986	0.010490663097445	65161	73666	63325
c3y_0520001	c3y_0050001_3	-0.0224	0.276	-0.0812	0.9353	0.0031	0.0049	0.0072	0.0435	1.01408	6.30435	0.00413309803013916	65161	60292	53510
c3y_0520001	c3y_0100301b	0.4682	0.9553	0.4901	0.624	0.0055	0.0049	0.0072	0.0041	1.01408	0.554054	0.00360152814373836	65161	58782	55574
c3y_0520001	c3y_0110001_3	-0.3995	0.4369	-0.9146	0.3604	-0.0132	0.005	0.0072	0.0212	1.01408	2.90411	-0.00939070180678979	65161	69669	62664
c3y_0520001	c3y_0110501_3	0.0216	1.303	0.0166	0.9868	-0.0224	0.005	0.0072	0.0021	1.01408	0.368421	-0.024273834416105	65161	69712	62704
c3y_0520001	c3y_0112001_3	NA	NA	NA	NA	-0.0119	0.005	0.0072	-0.0015	1.01408	-0.254237	NA	65161	70145	63074
c3y_0520001	c3y_0113501_2	-0.3331	0.9326	-0.3571	0.721	-0.0183	0.0051	0.0072	0.0043	1.01408	0.661538	-0.0177653142927134	65161	67528	62199
c3y_0520001	c3y_0113501_3	NA	NA	NA	NA	-0.005	0.005	0.0072	-0.0015	1.01408	-0.217391	NA	65161	63889	58897
c3y_0520001	c3y_0114001_2	0.6369	1.1056	0.576	0.5646	-0.056	0.0049	0.0072	0.0042	1.01408	0.591549	-0.0641409029311861	65161	63432	59733
c3y_0520001	c3y_0114001_3	NA	NA	NA	NA	-0.0043	0.0047	0.0072	-0.0047	1.01408	-0.783333	NA	65161	58567	58080
c3y_0520001	c3y_0114501_2	NA	NA	NA	NA	-0.0148	0.0047	0.0072	-0.0038	1.01408	-0.666667	NA	65161	59441	58910
c3y_0520001	c3y_0115001_2	0.4559	0.5119	0.8905	0.3732	-0.0502	0.0048	0.0072	0.0175	1.01408	2.46479	-0.059417825367676	65161	58261	57743
c3y_0520001	c3y_0115001_3	-0.4188	1.9146	-0.2187	0.8268	-0.015	0.0051	0.0072	0.0016	1.01408	0.231884	-0.0146616824055477	65161	58181	57657
c3y_0520001	c3y_0280201b	-0.6741	0.9437	-0.7143	0.475	-0.0563	0.005	0.0072	0.0051	1.01408	0.689189	-0.055782760477146	65161	59324	58806
c3y_0520001	c3y_0280301b	NA	NA	NA	NA	-0.0346	0.0049	0.0072	-0.0041	1.01408	-0.602941	NA	65161	60039	57967
c3y_0520001	c3y_0280501b	0.5194	0.6944	0.748	0.4545	-0.0283	0.0047	0.0072	0.0089	1.01408	1.27143	-0.0353003827133896	65161	59184	56952
c3y_0520001	c3y_0280601b	-0.5529	0.7382	-0.749	0.4539	-0.0454	0.0044	0.0072	0.0065	1.01408	0.866667	-0.0452241316994755	65161	61291	58918
c3y_0520001	c3y_0280901b	NA	NA	NA	NA	-0.0292	0.005	0.0072	-0.0038	1.01408	-0.520548	NA	65161	64843	64275
c3y_0520001	c3y_0520101	-1	0.7128	-1.9003	0.0574	-0.3242	0.0051	0.0072	0.0076	1.01408	1.11765	-0.318027172177474	65161	65763	65161
c3y_0520001	c3y_0520201	NA	NA	NA	NA	0.0218	0.0052	0.0072	-0.0021	1.01408	-0.318182	NA	65161	65763	65161
c3y_0520001	c3y_0530001	0.3923	0.5709	0.687	0.4921	0.1741	0.0048	0.0072	0.01	1.01408	1.36986	0.173062105256046	65161	65763	65161
c3y_0520001	c3y_0530002	-0.3012	0.4353	-0.6919	0.489	-0.0156	0.0047	0.0072	0.0168	1.01408	2.33333	-0.0125095034190659	65161	65763	65161
c3y_0520001	c3y_0530003	NA	NA	NA	NA	0.0344	0.0049	0.0072	-0.0034	1.01408	-0.576271	NA	65161	65763	65161
c3y_0520001	c3y_0530004	NA	NA	NA	NA	-0.1503	0.0051	0.0072	-0.0013	1.01408	-0.191176	NA	65161	65763	65161
c3y_0520001	c3y_0540001	NA	NA	NA	NA	0.067	0.0048	0.0072	-0.006	1.01408	-0.952381	NA	65161	65550	64997
c3y_0520001	c3y_0540002	NA	NA	NA	NA	-0.0363	0.0049	0.0072	-0.0151	1.01408	-2.35938	NA	65161	65763	65161
c3y_0520001	c3y_0540003	-0.6471	0.7748	-0.8351	0.4037	0.0081	0.0047	0.0072	0.0086	1.01408	1.22857	0.0133346597984057	65161	65763	65161
c3y_0520001	c3y_0540004	-0.1367	0.3831	-0.357	0.7211	0.0052	0.0047	0.0072	0.0227	1.01408	3.28986	0.00707761414608224	65161	65763	65161
c3y_0520001	c3y_0550001	0.7856	0.921	0.853	0.3937	-0.0027	0.0053	0.0072	0.0055	1.01408	0.808824	-0.00770503869370693	65161	65763	65161
c3y_0520001	c3y_0560001	1	5.4433	0.2993	0.7647	0.0756	0.0049	0.0072	0.0019	1.01408	0.287879	0.0739492262731601	65161	63210	60924
c3y_0520001	c3y_0570001	-0.3758	0.4807	-0.7818	0.4344	-0.0049	0.005	0.0072	0.0135	1.01408	2.01493	-0.00147194749306565	65161	63210	60924
c3y_0520001	c3y_0570002	-1	1.4362	-1.0559	0.291	0.0183	0.0047	0.0072	0.0049	1.01408	0.742424	0.0284571791113576	65161	63210	60924
c3y_0520001	c3y_0570003	0.6901	1.0045	0.687	0.4921	-0.0102	0.005	0.0072	0.0045	1.01408	0.681818	-0.0149577282483777	65161	60769	58659
c3y_0520001	c3y_0570004	-1	0.6793	-1.6691	0.0951	-0.0547	0.0051	0.0072	0.0158	1.01408	2.32353	-0.0463105275791142	65161	62609	60373
c3y_0520001	c3y_0580001	-0.465	0.872	-0.5333	0.5938	0.0268	0.0047	0.0072	0.0167	1.01408	1.19286	0.0340968023946483	65161	61586	59382
c3y_0520001	c3y_0580002	-0.4119	0.6501	-0.6336	0.5264	0.0259	0.0049	0.0072	0.0096	1.01408	1.35211	0.0396507365773332	65161	36752	35312
c3y_0520001	c3y_0580003	1	1.525	1.4481	0.1476	0.0166	0.0046	0.0072	0.0062	1.01408	0.911765	0.00275072033408195	65161	63210	60924
c3y_0520001	c3y_0580004	0.5403	0.5655	0.9554	0.3394	0.0438	0.0052	0.0072	0.0144	1.01408	1.89474	0.0410870771157735	65161	63195	60910
c3y_0520001	c3y_0590001	0.1707	0.5464	0.3125	0.7547	0.0019	0.0052	0.0072	0.0118	1.01408	1.66197	0.000432184245817607	65161	63210	60924
c3y_0520001	c3y_0590002	1	0.7269	1.4457	0.1483	0.1224	0.0052	0.0072	0.0108	1.01408	1.61194	0.120758555559783	65161	63210	60924
c3y_0520001	c3y_0590003	0.3888	0.689	0.5643	0.5725	0.0248	0.0051	0.0072	0.0067	1.01408	0.848101	0.0235881504511879	65161	63210	60924
c3y_0520001	c3y_0590004	-1	1.3166	-0.9811	0.3265	-0.0062	0.0049	0.0072	0.0048	1.01408	0.648649	0.00106887234613123	65161	63210	60924
c3y_0520001	c3y_0590005	0.6169	0.6255	0.9862	0.324	0.053	0.0048	0.0072	0.0082	1.01408	1.28125	0.0557494999550348	65161	54427	52552
c3y_0520001	c3y_0590006	NA	NA	NA	NA	0.0388	0.0048	0.0072	-0.0119	1.01408	-2.01695	NA	65161	63210	60924
c3y_0520001	c3y_0590007	0.5827	0.7099	0.8208	0.4117	0.0299	0.0059	0.0072	0.0083	1.01408	1.22059	0.0272033169232462	65161	63210	60924
c3y_0520001	c3y_0600101_1	NA	NA	NA	NA	0.0633	0.0049	0.0072	-0.01	1.01408	-1.5625	NA	65161	59348	58820
c3y_0520001	c3y_0600101_2	NA	NA	NA	NA	NA	NA	0.0072	0.001	1.01408	0.15625	NA	65161	59136	58607
c3y_0520001	c3y_0600101_3	NA	NA	NA	NA	-0.1228	0.0052	0.0072	-0.0012	1.01408	-0.181818	NA	65161	61851	59412
c3y_0520001	c3y_0600101_4	NA	NA	NA	NA	0.0322	0.0052	0.0072	-0.0052	1.01408	-0.787879	NA	65161	59936	57646
c3y_0520001	c3y_0600201	-0.1713	0.5066	-0.338	0.7353	0.0021	0.0046	0.0072	0.0099	1.01408	1.54688	0.00368996103603578	65161	63210	60924
c3y_0520001	c3y_0600202	NA	NA	NA	NA	-0.0035	0.0054	0.0072	-0.0015	1.01408	-0.245902	NA	65161	63210	60924
c3y_0520001	c3y_0600301	NA	NA	NA	NA	0.0242	0.0052	0.0072	-0.004	1.01408	-0.625	NA	65161	63210	60924
c3y_0520001	c3y_0610001	0.1774	0.6326	0.2805	0.7791	0.0722	0.0049	0.0072	0.0086	1.01408	1.34375	0.0752549481441193	65161	63210	60924
c3y_0520001	c3y_0611001	-0.4877	0.7576	-0.6438	0.5197	0.0566	0.0052	0.0072	0.0081	1.01408	1.15714	0.0638359281165197	65161	63210	60924
c3y_0520001	c3y_0611101	0.3278	1.2403	0.2643	0.7916	0.0588	0.005	0.0072	0.0025	1.01408	0.396825	0.0608451693869672	65161	63210	60924
c3y_0520001	c3y_0611201	NA	NA	NA	NA	NA	NA	0.0072	9e-04	1.01408	0.125	NA	65161	61862	59422
c3y_0520001	c3y_0611301	0.1183	0.5284	0.224	0.8228	0.064	0.0056	0.0072	0.0124	1.01408	1.96825	0.0679296378500799	65161	61862	59422
c3y_0520001	c3y_0611401	0.6438	0.8856	0.727	0.4672	0.0406	0.0049	0.0072	0.0054	1.01408	0.857143	0.0396147571168651	65161	61862	59422
c3y_0520001	c3y_0611501	-0.0163	0.8786	-0.0186	0.9852	0.044	0.0053	0.0072	0.0038	1.01408	0.584615	0.0483054351591426	65161	59247	57010
c3y_0520001	c3y_0611601	NA	NA	NA	NA	0.015	0.0048	0.0072	-0.0069	1.01408	-1.1129	NA	65161	61862	59422
c3y_0520001	c3y_0620001	0.0021	0.574	0.0037	0.997	-0.0751	0.0049	0.0072	0.0089	1.01408	1.36923	-0.0809095662696968	65161	61862	59422
c3y_0520001	c3y_0620101	-0.1536	0.3967	-0.3871	0.6987	0.0687	0.0054	0.0072	0.0235	1.01408	3.4058	0.0765793119450639	65161	61862	59422
c3y_0520001	c3y_0620201	0.2618	0.7273	0.36	0.7189	0.0632	0.005	0.0072	0.0055	1.01408	0.887097	0.0663002830235086	65161	61862	59422
c3y_0520001	c3y_0620301	0.7924	0.6461	1.2265	0.22	-0.017	0.0046	0.0072	0.0119	1.01408	1.77612	-0.025744495990154	65161	61862	59422
c3y_0520001	c3y_0630001	0.1326	0.3336	0.3975	0.691	0.0536	0.0051	0.0072	0.0247	1.01408	3.43056	0.0564030104709579	65161	61862	59422
c3y_0520001	c3y_0631001	-0.4583	0.6443	-0.7113	0.4769	0.0413	0.0053	0.0072	0.0118	1.01408	1.61644	0.0488156318342385	65161	61862	59422
c3y_0520001	c3y_0631101	0.0035	0.4177	0.0084	0.9933	0.0448	0.0045	0.0072	0.0114	1.01408	1.96552	0.0482844866656149	65161	61862	59422
c3y_0520001	c3y_0631201	0.5079	0.7625	0.6661	0.5054	0.0137	0.0047	0.0072	0.0059	1.01408	0.951613	0.0114022762421628	65161	61862	59422
c3y_0520001	c3y_0631401	0.0454	0.3435	0.1321	0.8949	0.0251	0.0045	0.0072	0.0221	1.01408	3.25	0.0266366544699425	65161	61862	59422
c3y_0520001	c3y_asq_acomu	-0.1361	0.2532	-0.5376	0.5908	-0.0056	0.0051	0.0072	0.0538	1.01408	6.725	-0.00399266205142453	65161	71426	58341
c3y_0520001	c3y_asq_bgm	-0.0284	0.2773	-0.1025	0.9184	0.0075	0.0053	0.0072	0.05	1.01408	5.88235	0.00958545451577366	65161	71426	58341
c3y_0520001	c3y_asq_cfm	-0.0318	0.2609	-0.122	0.9029	0.0063	0.0047	0.0072	0.0484	1.01408	6.36842	0.00819006870504692	65161	71426	58341
c3y_0520001	c3y_asq_dproblem	-0.052	0.2486	-0.2091	0.8343	-3e-04	0.0048	0.0072	0.0531	1.01408	6.39759	0.000686843160275414	65161	71426	58341
c3y_0520001	c3y_asq_epersonal	-0.0802	0.2484	-0.3231	0.7466	0.0106	0.0053	0.0072	0.0544	1.01408	6.55422	0.0144310688152833	65161	71426	58341
c3y_0520001	c3y_asq_total	-0.007	0.225	-0.0309	0.9753	0.0036	0.005	0.0072	0.0674	1.01408	8.53165	0.00415734869672797	65161	61849	59421
c3y_0520001	c3y_bed_time	0.5733	0.4652	1.2324	0.2178	0.0026	0.0052	0.0072	0.0309	1.01408	4.29167	-0.00588575408310057	65161	61862	59422
c3y_0520001	c3y_bmi	-0.0837	0.1499	-0.5587	0.5764	-0.0021	0.0053	0.0072	0.2654	1.01408	15.7976	0.00163511122107886	65161	69212	62334
c3y_0520001	c3y_nap_count	0.6104	0.4451	1.3714	0.1703	0.0249	0.0048	0.0072	0.0206	1.01408	3.12121	0.0194414925019491	65161	61862	59422
c3y_0520001	c3y_night_wake_up_count	-0.2447	0.4128	-0.5927	0.5534	-0.0034	0.0049	0.0072	0.0214	1.01408	2.77922	-0.000603983266230523	65161	61862	59422
c3y_0520001	c3y_sleep_time_day	0.3153	0.3951	0.7978	0.425	0.0301	0.0048	0.0072	0.0233	1.01408	3.32857	0.0266523025530671	65161	65376	64776
c3y_0520001	c3y_sleep_time_night	-0.1211	0.3049	-0.3971	0.6913	-0.0138	0.0049	0.0072	0.0351	1.01408	4.94366	-0.0130979348495833	65161	61862	59422
c3y_0520001	c3y_total_sleep_time	0.2645	0.5088	0.5199	0.6032	0.0221	0.0048	0.0072	0.0118	1.01408	1.84375	0.0200202490169617	65161	65376	64776
c3y_0520001	c3y_wake_up_time	0.0817	0.2379	0.3432	0.7315	0.0011	0.0056	0.0072	0.0777	1.01408	9.03488	-0.000791201100869549	65161	61862	59422
c3y_0520001	c4y_0010101	-0.1559	0.5716	-0.2727	0.7851	-0.0038	0.0045	0.0072	0.0097	1.01408	1.34722	-0.00278393324283853	65161	61757	59326
c3y_0520001	c4y_0010201	NA	NA	NA	NA	NA	NA	0.0072	0.0012	1.01408	0.179104	NA	65161	60361	57978
c3y_0520001	c4y_0010301	0.3972	0.5418	0.7331	0.4635	0.0276	0.0053	0.0072	0.0124	1.01408	1.74648	0.0267462176738948	65161	58745	56474
c3y_0520001	c4y_0030002	0.1729	0.1444	1.1979	0.231	-0.0011	0.0058	0.0072	0.3831	1.01408	15.324	-0.0131050370422562	65161	61862	59422
c3y_0520001	c4y_0042101	-0.069	0.2737	-0.2523	0.8008	7e-04	0.005	0.0072	0.0484	1.01408	5.31868	0.00209467749947093	65161	61862	59422
c3y_0520001	c4y_0042102b	-0.024	0.2673	-0.0897	0.9285	4e-04	0.005	0.0072	0.0495	1.01408	5.625	0.000883101954731571	65161	64763	64195
c3y_0520001	c4y_0051001	-0.2607	0.4064	-0.6414	0.5213	0.0243	0.0054	0.0072	0.0331	1.01408	3.48421	0.0306075448604438	65161	61862	59422
c3y_0520001	c4y_0051101	-0.333	0.3402	-0.9788	0.3277	-0.009	0.0046	0.0072	0.0364	1.01408	4.33333	-0.00431989261638331	65161	61862	59422
c3y_0520001	c4y_0051201	0.2377	0.289	0.8225	0.4108	0.0133	0.0051	0.0072	0.0432	1.01408	4.45361	0.0103000923818793	65161	61669	59244
c3y_0520001	c4y_0051301	-0.6328	0.8762	-0.7222	0.4702	0.0039	0.005	0.0072	0.0069	1.01408	1.01471	0.00869258628998626	65161	61733	59302
c3y_0520001	c4y_0051401	0.3152	0.6429	0.4903	0.6239	-0.0074	0.0047	0.0072	0.0091	1.01408	1.3	-0.010552068836121	65161	61726	59296
c3y_0520001	c4y_0051501	0.1714	0.4406	0.3889	0.6974	0.0055	0.0051	0.0072	0.0178	1.01408	2.25316	0.00436346320596478	65161	54725	52556
c3y_0520001	c4y_0053801	-0.2772	0.5425	-0.5109	0.6094	0.0121	0.0051	0.0072	0.0116	1.01408	1.78462	0.0165219749120986	65161	54023	51897
c3y_0520001	c4y_0053901	0.7565	0.8163	0.9267	0.3541	0.0015	0.0051	0.0072	0.0078	1.01408	1.16418	-0.00398489109930212	65161	54087	51948
c3y_0520001	c4y_0054001	-0.4201	0.7821	-0.5372	0.5911	0.0052	0.0051	0.0072	0.0061	1.01408	0.953125	0.00840471905309718	65161	61648	59226
c3y_0520001	c4y_0054401	-0.9837	1.9366	-0.508	0.6115	0.0196	0.0051	0.0072	0.0025	1.01408	0.378788	0.0252498898705853	65161	61779	59348
c3y_0520001	c4y_0055701	0.0682	0.3702	0.1843	0.8538	-8.4444e-05	0.005	0.0072	0.0227	1.01408	3.06757	-0.000976904043753962	65161	61633	59213
c3y_0520001	c4y_0056001	0.2876	0.9623	0.2988	0.7651	-0.0054	0.0051	0.0072	0.0039	1.01408	0.629032	-0.00734882188348701	65161	61531	59116
c3y_0520001	c4y_0056101	0.5478	0.5384	1.0175	0.3089	-0.0035	0.0049	0.0072	0.0125	1.01408	2.19298	-0.00903205031995624	65161	61616	59200
c3y_0520001	c4y_0056301	0.6984	0.6828	1.0229	0.3063	0.0177	0.0048	0.0072	0.0099	1.01408	1.43478	0.0132425908525523	65161	61100	58701
c3y_0520001	c4y_0056401	0.0219	0.798	0.0274	0.9781	-0.0107	0.0053	0.0072	0.0059	1.01408	0.880597	-0.0117237184829633	65161	61077	58676
c3y_0520001	c4y_0060101	0.8868	1.2556	0.7063	0.48	-0.0099	0.0049	0.0072	0.0046	1.01408	0.657143	-0.015786428678694	65161	61700	59277
c3y_0520001	c4y_0060201	NA	NA	NA	NA	0.0229	0.005	0.0072	-4.8573e-05	1.01408	-0.00703957	NA	65161	61689	59269
c3y_0520001	c4y_0060301b	0.3768	1.6488	0.2285	0.8192	0.0072	0.0049	0.0072	0.0017	1.01408	0.261538	0.00634727002861348	65161	68351	62916
c3y_0520001	c4y_0070001_3	-0.3728	0.5847	-0.6375	0.5238	-0.0147	0.0054	0.0072	0.0123	1.01408	1.5375	-0.0145713247964363	65161	47540	45612
c3y_0520001	c4y_0070101	-0.4028	0.3632	-1.1091	0.2674	-0.0135	0.0047	0.0072	0.0342	1.01408	4.5	-0.00831976005641424	65161	61478	59060
c3y_0520001	c4y_0070201	-0.7329	0.5379	-1.3626	0.173	-0.0127	0.0049	0.0072	0.0232	1.01408	3.13514	-0.00419056587336585	65161	61554	59145
c3y_0520001	c4y_0070301	-0.8146	0.6077	-1.3406	0.1801	-0.0101	0.0047	0.0072	0.0171	1.01408	2.28	-0.00197201897061002	65161	59626	57301
c3y_0520001	c4y_0070501_3	-0.868	1.446	-0.6003	0.5483	-0.0022	0.005	0.0072	0.0028	1.01408	0.444444	0.0012323582338526	65161	47983	46054
c3y_0520001	c4y_0070601	-0.3678	0.4705	-0.7817	0.4344	0.0016	0.005	0.0072	0.0223	1.01408	3.32836	0.00646556880244243	65161	61862	59422
c3y_0520001	c4y_0070701	-1	0.9645	-1.1479	0.251	-3e-04	0.005	0.0072	0.0086	1.01408	1.26471	0.00845797004750026	65161	61862	59422
c3y_0520001	c4y_0070801	NA	NA	NA	NA	0.003	0.005	0.0072	-9e-04	1.01408	-0.136364	NA	65161	61862	59422
c3y_0520001	c4y_0073501_2	0.3156	0.382	0.8262	0.4087	-0.0161	0.005	0.0072	0.0278	1.01408	3.97143	-0.0395630777472918	65161	20259	17003
c3y_0520001	c4y_0073501_3	NA	NA	NA	NA	7e-04	0.0048	0.0072	-0.0024	1.01408	-0.347826	NA	65161	20259	17003
c3y_0520001	c4y_0074001_2	-0.4397	0.6761	-0.6503	0.5155	-0.0357	0.0051	0.0072	0.0094	1.01408	1.25333	-0.0732770478528752	65161	20259	17003
c3y_0520001	c4y_0075001_2	0.2722	1.376	0.1978	0.8432	-0.0394	0.0045	0.0072	0.0023	1.01408	0.315068	-0.0857075855906507	65161	20259	17003
c3y_0520001	c4y_0075001_3	NA	NA	NA	NA	NA	NA	0.0072	0.0017	1.01408	0.257576	NA	65161	71674	58524
c3y_0520001	c4y_0075501_2	0.9814	4.8852	0.2009	0.8408	-0.0371	0.0052	0.0072	0.0019	1.01408	0.253333	-0.0474030731391865	65161	70970	57922
c3y_0520001	c4y_0075501_3	-0.201	0.6589	-0.305	0.7604	-0.0122	0.0046	0.0072	0.008	1.01408	1.17647	-0.0121511520063702	65161	79712	64726
c3y_0520001	c4y_0077001	-0.3802	0.5122	-0.7424	0.4579	-0.0305	0.0046	0.0072	0.0128	1.01408	1.72973	-0.0292305549676725	65161	61862	59422
c3y_0520001	c4y_0077101	-0.2587	0.9159	-0.2825	0.7776	-0.0042	0.0052	0.0072	0.0048	1.01408	0.761905	-0.00298460586596601	65161	61862	59422
c3y_0520001	c4y_0077102	-0.4337	0.4699	-0.9229	0.3561	-0.0285	0.0043	0.0072	0.0182	1.01408	2.84375	-0.0258146930182574	65161	61862	59422
c3y_0520001	c4y_0080001	0.2828	0.4744	0.5962	0.551	0.0149	0.0052	0.0072	0.0192	1.01408	2.59459	0.0127637444598003	65161	61862	59422
c3y_0520001	c4y_0081001	-0.6686	0.5611	-1.1916	0.2334	-0.0329	0.0051	0.0072	0.0209	1.01408	2.98571	-0.0273353359008903	65161	61862	59422
c3y_0520001	c4y_0090001	0.3386	0.601	0.5634	0.5732	-0.0011	0.0053	0.0072	0.0092	1.01408	1.31429	-0.00396360674616034	65161	61862	59422
c3y_0520001	c4y_0091001	NA	NA	NA	NA	-0.0069	0.0047	0.0072	-0.0042	1.01408	-0.494118	NA	65161	61862	59422
c3y_0520001	c4y_0100001	1	1.2372	1.0841	0.2783	-0.0011	0.0051	0.0072	0.0062	1.01408	0.775	-0.01020533468843	65161	61862	59422
c3y_0520001	c4y_0110001	0.0916	0.2715	0.3373	0.7359	-0.0127	0.0049	0.0072	0.0425	1.01408	5.66667	-0.0155609733948444	65161	61862	59422
c3y_0520001	c4y_0120001	-0.099	0.245	-0.4041	0.6861	0.0097	0.0051	0.0072	0.0673	1.01408	6.23148	0.0130720529162974	65161	61411	59002
c3y_0520001	c4y_0130001	0.724	0.4041	1.7919	0.0732	0.0466	0.006	0.0072	0.0658	1.01408	6.38835	0.0353984040462942	65161	61700	59274
c3y_0520001	c4y_0130102	NA	NA	NA	NA	NA	NA	0.0072	6e-04	1.01408	0.0909091	NA	65161	61760	59329
c3y_0520001	c4y_0130103	0.8318	0.5703	1.4586	0.1447	0.0302	0.0056	0.0072	0.0159	1.01408	2.09211	0.0237221755354302	65161	61540	59120
c3y_0520001	c4y_0130104	0.6677	0.4057	1.6457	0.0998	0.0479	0.0057	0.0072	0.0529	1.01408	5.75	0.0394318630103866	65161	61614	59201
c3y_0520001	c4y_0130105	-0.3117	0.6677	-0.4668	0.6407	0.0257	0.0053	0.0072	0.0078	1.01408	1.18182	0.0301896524195891	65161	61048	58671
c3y_0520001	c4y_0140001	0.0124	0.3935	0.0316	0.9748	-0.0089	0.0051	0.0072	0.0294	1.01408	3.45882	-0.0098900804749832	65161	61589	59174
c3y_0520001	c4y_0150001	-0.233	0.3045	-0.7652	0.4442	0.0234	0.0057	0.0072	0.061	1.01408	6.0396	0.0309965966223278	65161	61610	59199
c3y_0520001	c4y_0160001	-0.3721	0.3444	-1.0805	0.2799	0.0097	0.0053	0.0072	0.0459	1.01408	4.25	0.0176221630465361	65161	61560	59149
c3y_0520001	c4y_0160101	-0.1493	0.2907	-0.5136	0.6075	0.0077	0.0056	0.0072	0.0605	1.01408	4.80159	0.0117630289886523	65161	61568	59156
c3y_0520001	c4y_0160201	-0.3583	0.3775	-0.9492	0.3425	0.0089	0.0052	0.0072	0.0354	1.01408	3.33962	0.0155744370220373	65161	61675	59260
c3y_0520001	c4y_0160301	-0.361	2.1122	-0.1709	0.8643	0.0031	0.005	0.0072	0.004	1.01408	0.449438	0.00556175916239793	65161	52611	50513
c3y_0520001	c4y_0170001	-0.1222	0.3333	-0.3665	0.714	0.0172	0.0049	0.0072	0.0358	1.01408	3.69072	0.0229187379096263	65161	49932	47948
c3y_0520001	c4y_0180001	-1	1.1206	-1.1288	0.259	0.0085	0.0052	0.0072	0.0066	1.01408	0.942857	0.0190214317062306	65161	49370	47402
c3y_0520001	c4y_0190001	NA	NA	NA	NA	NA	NA	0.0072	-1e-04	1.01408	-0.0140845	NA	65161	50549	48538
c3y_0520001	c4y_0200001	0.2414	0.3009	0.8024	0.4223	4.9939e-05	0.0053	0.0072	0.0431	1.01408	4.14423	-0.0043080943647267	65161	61622	59210
c3y_0520001	c4y_0210001	0.0018	0.2899	0.0061	0.9951	4e-04	0.0052	0.0072	0.0417	1.01408	4.04854	0.000411985644860561	65161	60142	57825
c3y_0520001	c4y_0210101	0.096	0.2568	0.374	0.7084	-1e-04	0.0054	0.0072	0.0518	1.01408	4.7963	-0.00202321235010879	65161	59228	56973
c3y_0520001	c4y_0210401	-0.1643	0.4441	-0.37	0.7114	0.0085	0.0052	0.0072	0.0183	1.01408	2.17857	0.0111197197126192	65161	61699	59279
c3y_0520001	c4y_0220001	0.3174	0.2923	1.0857	0.2776	0.01	0.0049	0.0072	0.0566	1.01408	5.44231	0.00443007816623941	65161	61717	59296
c3y_0520001	c4y_0230001	0.1704	0.2389	0.7133	0.4757	0.0034	0.0053	0.0072	0.06	1.01408	5.45455	0.000109039548703447	65161	61329	58934
c3y_0520001	c4y_0240001	-0.2365	0.9138	-0.2589	0.7957	0.0068	0.0056	0.0072	0.0051	1.01408	0.607143	0.00878257057969195	65161	61302	58910
c3y_0520001	c4y_0250001	-0.1794	1.0094	-0.1777	0.859	0.0048	0.0056	0.0072	0.0038	1.01408	0.493506	0.00611118151804178	65161	61581	59165
c3y_0520001	c4y_0250101	0.2826	0.9157	0.3087	0.7576	0.0091	0.0048	0.0072	0.0043	1.01408	0.551282	0.00851232495850633	65161	57915	55703
c3y_0520001	c4y_0250201	NA	NA	NA	NA	0.005	0.0049	0.0072	-0.0038	1.01408	-0.575758	NA	65161	61192	58798
c3y_0520001	c4y_0250202	0.2602	0.7271	0.3579	0.7204	0.0013	0.0049	0.0072	0.0067	1.01408	0.971014	-0.000422318958286195	65161	61929	59504
c3y_0520001	c4y_0250203	-0.1753	0.8497	-0.2064	0.8365	-0.0018	0.0052	0.0072	0.0045	1.01408	0.625	-0.000933228706233458	65161	61689	59266
c3y_0520001	c4y_0250204	0.3971	0.7158	0.5547	0.5791	0.0064	0.0052	0.0072	0.0071	1.01408	1.01429	0.00401569819392276	65161	62053	59618
c3y_0520001	c4y_0250205	0.9169	2.5214	0.3637	0.7161	0.0052	0.0056	0.0072	0.0022	1.01408	0.333333	0.00192198126200516	65161	61695	59276
c3y_0520001	c4y_0250206	NA	NA	NA	NA	0.0012	0.0047	0.0072	-0.0072	1.01408	-1.10769	NA	65161	62078	59643
c3y_0520001	c4y_0250207	-0.1942	0.7689	-0.2526	0.8006	0.0036	0.0052	0.0072	0.0055	1.01408	0.785714	0.00509775960583114	65161	61919	59498
c3y_0520001	c4y_0250208	-0.3267	0.578	-0.5652	0.5719	0.0063	0.0055	0.0072	0.0108	1.01408	1.52113	0.0118851051046186	65161	49042	40028
c3y_0520001	c4y_0250209	-0.5305	1.1047	-0.4802	0.6311	0.0176	0.0051	0.0072	0.0037	1.01408	0.552239	0.0213911424883634	65161	59809	59274
c3y_0520001	c4y_0250210	1	3.6361	0.5683	0.5699	-0.0029	0.005	0.0072	0.0021	1.01408	0.333333	-0.0111404904298038	65161	59805	59271
c3y_0520001	c4y_0250211	NA	NA	NA	NA	0.0018	0.0051	0.0072	-0.0076	1.01408	-1.15152	NA	65161	59634	59099
c3y_0520001	c4y_0250212	NA	NA	NA	NA	0.0093	0.0052	0.0072	-0.0094	1.01408	-1.36232	NA	65161	59801	59265
c3y_0520001	c4y_0260001	-0.8265	0.7678	-1.0764	0.2818	0.0067	0.0048	0.0072	0.0102	1.01408	1.36	0.0142679388202444	65161	59733	59199
c3y_0520001	c4y_0270001	0.2163	0.3361	0.6436	0.5198	-0.0202	0.0048	0.0072	0.031	1.01408	4.13333	-0.0252819278097666	65161	58159	57662
c3y_0520001	c4y_0280001	-0.293	0.3887	-0.7539	0.4509	-0.0057	0.0051	0.0072	0.0216	1.01408	3.27273	-0.00246611593933867	65161	58174	57678
c3y_0520001	c4y_0290001	-0.1304	0.2248	-0.5804	0.5616	0.0106	0.0051	0.0072	0.0941	1.01408	9.50505	0.0155141835910027	65161	58136	57640
c3y_0520001	c4y_0300101	-0.94	0.6276	-1.4978	0.1342	0.0102	0.0053	0.0072	0.0224	1.01408	3.29412	0.0231771535135836	65161	58088	57594
c3y_0520001	c4y_0300201	1	0.9514	1.5054	0.1322	-0.0115	0.0048	0.0072	0.0102	1.01408	1.39726	-0.0247828449460167	65161	57999	57507
c3y_0520001	c4y_0300301	-0.3199	0.4006	-0.7985	0.4246	0.0036	0.0049	0.0072	0.023	1.01408	3.15068	0.00815476974691142	65161	56053	55577
c3y_0520001	c4y_0300401	-0.1958	0.4	-0.4895	0.6245	0.0075	0.0048	0.0072	0.021	1.01408	3	0.0107137983311888	65161	56066	55589
c3y_0520001	c4y_0300501	-0.1438	0.3871	-0.3715	0.7103	0.0056	0.005	0.0072	0.0208	1.01408	3.05882	0.00796198728112067	65161	56035	55559
c3y_0520001	c4y_0300601	-0.7447	0.5127	-1.4524	0.1464	0.0298	0.0052	0.0072	0.0234	1.01408	3.34286	0.042826408539606	65161	55716	55242
c3y_0520001	c4y_0310101	-0.9479	0.6245	-1.5178	0.1291	-0.0703	0.0053	0.0072	0.0242	1.01408	3.36111	-0.0649669791437631	65161	56035	55560
c3y_0520001	c4y_0310201	-0.4089	0.4096	-0.9983	0.3181	-0.0626	0.0054	0.0072	0.0318	1.01408	4.24	-0.0613049026680143	65161	59091	58596
c3y_0520001	c4y_0310301	-0.4976	0.5507	-0.9035	0.3663	-0.0456	0.0055	0.0072	0.0176	1.01408	2.14634	-0.0432244486595401	65161	59091	58596
c3y_0520001	c4y_0310401b	NA	NA	NA	NA	-0.0162	0.0048	0.0072	-0.0049	1.01408	-0.544444	NA	65161	68351	62916
c3y_0520001	c4y_0310501	-1	1.1366	-1.158	0.2469	-0.0232	0.0052	0.0072	0.0093	1.01408	1	-0.0139248739154357	65161	59032	58538
c3y_0520001	c4y_0310601	-1	1.7518	-0.6777	0.4979	-0.049	0.0053	0.0072	0.0044	1.01408	0.473118	-0.0455439728705574	65161	58926	58433
c3y_0520001	c4y_0310901b	-0.3493	0.6009	-0.5814	0.561	-0.0361	0.005	0.0072	0.0128	1.01408	1.52381	-0.035688935560614	65161	70178	63104
c3y_0520001	c4y_0320001	-0.3353	0.607	-0.5524	0.5807	-0.0196	0.005	0.0072	0.0102	1.01408	1.36	-0.0180548206852054	65161	59006	58511
c3y_0520001	c4y_0330001	-0.0049	0.5146	-0.0095	0.9925	0.0158	0.0052	0.0072	0.0128	1.01408	1.80282	0.0170181014473027	65161	58597	58111
c3y_0520001	c4y_0330002	0.1261	0.6582	0.1915	0.8481	-0.0416	0.0057	0.0072	0.0097	1.01408	1.12791	-0.0456678974961092	65161	58615	58129
c3y_0520001	c4y_0330101	0.0269	0.7879	0.0341	0.9728	-0.0193	0.0056	0.0072	0.0055	1.01408	0.723684	-0.0208623139231963	65161	58376	57894
c3y_0520001	c4y_0330201	-0.6474	0.5062	-1.2788	0.201	-0.0493	0.0056	0.0072	0.0201	1.01408	2.61039	-0.0453003788622385	65161	58487	58005
c3y_0520001	c4y_0340001	0.3566	0.8366	0.4262	0.67	0.0207	0.0054	0.0072	0.0055	1.01408	0.774648	0.0199079252109881	65161	58518	58034
c3y_0520001	c4y_0350001	-0.4453	0.5903	-0.7543	0.4507	-0.0285	0.005	0.0072	0.0112	1.01408	1.67164	-0.0255265324276658	65161	62765	62226
c3y_0520001	c4y_0360001	-0.2142	1.3318	-0.1609	0.8722	-0.0168	0.0049	0.0072	0.0024	1.01408	0.32	-0.0164441514690634	65161	62841	62301
c3y_0520001	c4y_0380001	-0.7097	0.6852	-1.0358	0.3003	-0.0071	0.0054	0.0072	0.0126	1.01408	1.7027	-0.00055199884692039	65161	62606	62068
c3y_0520001	c4y_0450001	1	0.7797	1.3768	0.1686	-0.0172	0.005	0.0072	0.0126	1.01408	1.82609	-0.0282488778272695	65161	62274	61747
c3y_0520001	c4y_0460001	1	0.6517	1.5884	0.1122	-0.0088	0.0052	0.0072	0.0238	1.01408	3.01266	-0.0229540291770331	65161	62714	62177
c3y_0520001	c4y_0480001	1	0.6164	1.8978	0.0577	0.0276	0.0055	0.0072	0.0387	1.01408	5.16	0.0118742935490981	65161	77614	63057
c3y_0520001	c4y_0490001_1	-0.7323	0.6362	-1.151	0.2497	-0.0232	0.0047	0.0072	0.0125	1.01408	1.66667	-0.0277891870920855	65161	40817	34718
c3y_0520001	c4y_0490001_2	1	0.9255	1.3688	0.1711	0.0193	0.0049	0.0072	0.0097	1.01408	1.34722	0.0111619946464856	65161	67970	59315
c3y_0520001	c4y_0490001_3	-1	9.2735	-0.2311	0.8173	0.0079	0.0048	0.0072	0.0014	1.01408	0.208955	0.0157364563470383	65161	64328	57692
c3y_0520001	c4y_0500001	0.429	0.6261	0.6852	0.4932	0.0165	0.0051	0.0072	0.097	1.01408	1.13984	0.00767962156585529	65161	77614	63057
c3y_0520001	c4y_0500101	0.2858	0.2192	1.3038	0.1923	0.0153	0.0048	0.0072	0.1015	1.01408	1.31818	0.010089384924386	65161	77614	63057
c3y_0520001	c4y_asq_acomu	-0.255	0.2808	-0.9079	0.364	-0.0151	0.0053	0.0072	0.058	1.01408	6.59091	-0.0115281024186835	65161	71266	62899
c3y_0520001	c4y_asq_bgm	0.34	0.3168	1.0734	0.2831	0.0011	0.0049	0.0072	0.0502	1.01408	6.12195	-0.00542657924292716	65161	70924	62609
c3y_0520001	c4y_asq_cfm	-0.2529	0.2909	-0.8695	0.3846	-0.0129	0.0054	0.0072	0.0527	1.01408	6.3494	-0.00936358809973707	65161	70924	62609
c3y_0520001	c4y_asq_dproblem	-0.6211	0.4041	-1.537	0.1243	-0.0205	0.005	0.0072	0.0419	1.01408	5.2375	-0.0117367204383733	65161	71094	62753
c3y_0520001	c4y_asq_epersonal	0.0355	0.3184	0.1116	0.9112	-0.0061	0.0046	0.0072	0.0279	1.01408	3.44444	-0.00724688223324806	65161	71094	62753
c3y_0520001	c4y_asq_total	-0.1564	0.2553	-0.6124	0.5403	-0.0183	0.0049	0.0072	0.0553	1.01408	6.28409	-0.0169655482391273	65161	61849	59421
c3y_0520001	c4y_bmi	0.1118	0.1545	0.7237	0.4693	-0.0057	0.005	0.0072	0.2773	1.01408	16.7048	-0.0131452593997841	65161	69261	62374
c3y_0520001	c6m_0010201_1	-0.7794	0.6333	-1.2308	0.2184	0.0344	0.005	0.0072	0.0218	1.01408	1.87931	0.0475051353647413	65161	69261	62374
c3y_0520001	c6m_0010201_2	0.5589	0.6397	0.8737	0.3823	-0.0407	0.0052	0.0072	0.016	1.01408	1.64948	-0.0504363102825961	65161	69210	62328
c3y_0520001	c6m_0010201_3	0.228	1.1045	0.2064	0.8365	0.0167	0.005	0.0072	0.0042	1.01408	0.466667	0.0168355200329872	65161	69210	62328
c3y_0520001	c6m_0010201_5	0.3905	0.4558	0.8568	0.3915	-0.0068	0.0051	0.0072	0.0312	1.01408	2.88889	-0.0134047783045237	65161	70019	62975
c3y_0520001	c6m_0020001_1	-1	1.0071	-1.6293	0.1032	-0.0364	0.0052	0.0072	0.0142	1.01408	1.97222	-0.0226934648144607	65161	70019	62975
c3y_0520001	c6m_0020001_2	0.9013	1.7516	0.5145	0.6069	0.0044	0.0047	0.0072	0.0029	1.01408	0.467742	0.000606757088913236	65161	69945	62905
c3y_0520001	c6m_0020001_3	1	0.9886	1.6793	0.0931	0.0405	0.0047	0.0072	0.0132	1.01408	1.97015	0.0275614560951426	65161	69945	62905
c3y_0520001	c6m_0040108b	NA	NA	NA	NA	0.0117	0.005	0.0072	-0.0074	1.01408	-0.795699	NA	65161	62863	58618
c3y_0520001	c6m_0040109b	NA	NA	NA	NA	NA	NA	0.0072	3e-04	1.01408	0.0333333	NA	65161	61277	58152
c3y_0520001	c6m_0040110b	-0.3304	0.5509	-0.5997	0.5487	0.0178	0.005	0.0072	0.0225	1.01408	2.29592	0.02281611307165	65161	62924	62381
c3y_0520001	c6m_0040111b	0.2336	0.9586	0.2437	0.8075	0.0103	0.0053	0.0072	0.0059	1.01408	0.641304	0.00955168926423204	65161	60951	58948
c3y_0520001	c6m_0070103_checked	0.3291	0.2026	1.6242	0.1043	0.0155	0.0056	0.0072	0.2189	1.01408	12.3672	0.0105430311275366	65161	43650	36987
c3y_0520001	c6m_0090001b	1	1.3246	0.7895	0.4298	0.0112	0.0046	0.0072	0.0033	1.01408	0.611111	0.00710327801179538	65161	59290	57232
c3y_0520001	c6m_0170001_1	-0.5373	0.731	-0.735	0.4623	0.0486	0.0043	0.0072	0.0062	1.01408	1.05085	0.0561241967830021	65161	69945	62905
c3y_0520001	c6m_0170001_2	0.4493	0.5775	0.778	0.4366	-0.0481	0.0044	0.0072	0.0098	1.01408	1.66102	-0.0556977625922967	65161	70403	63321
c3y_0520001	c6m_0180001_1	-0.1034	0.2766	-0.3739	0.7084	0.0149	0.0052	0.0072	0.0403	1.01408	5.30263	0.0181322948026068	65161	70403	63321
c3y_0520001	c6m_0180001_2	0.1733	0.4435	0.3908	0.696	-0.0061	0.0054	0.0072	0.0164	1.01408	2.44776	-0.00850851434935443	65161	70403	63321
c3y_0520001	c6m_0180001_3	0.0697	0.3594	0.1939	0.8462	-0.0152	0.0053	0.0072	0.0213	1.01408	3.13235	-0.0173697922495743	65161	70403	63321
c3y_0520001	c6m_0220001_1	-1	1.313	-1.0448	0.2961	-0.037	0.0052	0.0072	0.0043	1.01408	0.796296	-0.0318632039072922	65161	68095	62692
c3y_0520001	c6m_0380001_1	-0.1994	0.9411	-0.2118	0.8322	-0.0309	0.0045	0.0072	0.003	1.01408	0.566038	-0.0320689328122051	65161	68095	62692
c3y_0520001	c6m_asq_acomu	0.0774	0.3198	0.2421	0.8087	0.0152	0.0047	0.0072	0.028	1.01408	4	0.0163318701292131	65161	77614	63057
c3y_0520001	c6m_asq_bgm	0.1482	0.2091	0.709	0.4783	-0.0081	0.0052	0.0072	0.0818	1.01408	10.9067	-0.0139807987170108	65161	69375	55846
c3y_0520001	c6m_asq_cfm	0.1267	0.2652	0.4778	0.6328	0.0183	0.005	0.0072	0.0476	1.01408	6.18182	0.0187801268641648	65161	77736	63203
c3y_0520001	c6m_asq_dproblem	0.2308	0.2709	0.8517	0.3944	0.009	0.0051	0.0072	0.0617	1.01408	7.81013	0.0148857629535485	65161	20259	17003
c3y_0520001	c6m_asq_epersonal	0.2485	0.2531	0.9818	0.3262	-0.0066	0.0052	0.0072	0.0796	1.01408	9.82716	-0.0209771704365169	65161	20259	17003
c3y_0520001	c6m_asq_total	0.2107	0.2448	0.8607	0.3894	0.0106	0.0052	0.0072	0.0766	1.01408	9.34146	0.00665925946938406	65161	61844	59421
c3y_0520001	c6m_bed_time	0.5657	0.494	1.1451	0.2521	0.0039	0.0051	0.0072	0.0177	1.01408	2.85484	-0.00202157677361514	65517	77493	63304
c3y_0520001	c6m_bmi	-0.0964	0.1459	-0.661	0.5086	0.0047	0.0057	0.0072	0.2613	1.01408	18.2727	0.0107460145883296	65161	61849	59421
c3y_0520001	c6m_nap_count	0.6134	0.5236	1.1714	0.2414	0.0091	0.005	0.0072	0.0172	1.01408	3.07143	0.00331708733604937	65517	79753	65111
c3y_0520001	c6m_night_wake_up_count	0.4344	0.4196	1.0354	0.3005	-0.0014	0.0045	0.0072	0.0195	1.01408	3.36207	-0.0067930239958657	65517	79660	65043
c3y_0520001	c6m_sleep_time_day	0.8252	0.5283	1.562	0.1183	0.0092	0.0052	0.0072	0.0205	1.01408	3.53448	0.000734674309143023	65161	71547	58435
c3y_0520001	c6m_sleep_time_night	-0.7779	0.562	-1.3841	0.1663	0.0182	0.0049	0.0072	0.0187	1.01408	2.92188	0.0365256418057957	65161	31989	30746
c3y_0520001	c6m_total_sleep_time	0.1454	0.4179	0.3479	0.7279	0.0187	0.0047	0.0072	0.0138	1.01408	2.3	0.0187276198474987	65161	61862	59422
c3y_0520001	c6m_wake_up_time	0.1511	0.2668	0.5665	0.5711	-0.01	0.005	0.0072	0.0394	1.01408	5.9697	-0.0147661363665635	65517	69403	56784
c3y_0520001	c_hospital_kikan	0.8197	0.5731	1.4304	0.1526	0.0074	0.0054	0.0072	0.0146	1.01408	2.51724	-0.000314643389647458	65161	73735	63380
c3y_0520001	c_tshfpb_010	0.2381	0.2427	0.9812	0.3265	0.0263	0.0057	0.0072	0.1406	1.01408	6.63208	0.0239098595469257	65161	77614	63057
c3y_0520001	cd	0.3543	0.2622	1.3514	0.1766	0.023	0.0055	0.0072	0.072	1.01408	6	0.0196159470877826	65161	71426	58341
c3y_0520001	childcare_facility_daycare_time_3y	-0.1389	0.7258	-0.1914	0.8482	0.0176	0.0047	0.0072	0.0083	1.01408	0.783019	0.0209049354023599	65161	76280	63085
c3y_0520001	childcare_facility_daycare_time_4y	NA	NA	NA	NA	NA	NA	0.0072	5e-04	1.01408	0.0694444	NA	65161	72891	62699
c3y_0520001	childcare_facility_starting_age	0.187	0.6287	0.2974	0.7662	-0.0358	0.005	0.0072	0.0107	1.01408	0.972727	-0.0420264015662532	65161	76280	63085
c3y_0520001	constipation_3y	0.0062	0.3642	0.017	0.9865	0.0026	0.0055	0.0072	0.028	1.01408	3.94366	0.00278407943871781	65161	70826	62569
c3y_0520001	constipation_4y	-0.0372	0.2978	-0.1248	0.9007	0.0062	0.0051	0.0072	0.0332	1.01408	4.61111	0.00745811147620882	65161	70826	62569
c3y_0520001	constipation_cum_4y	0.1375	0.2728	0.5041	0.6142	-0.0013	0.0052	0.0072	0.0485	1.01408	5.98765	-0.00409604650826136	65161	70809	62555
c3y_0520001	constipation_severity_3y	0.2143	0.3427	0.6254	0.5317	0.0028	0.0053	0.0072	0.0363	1.01408	4.65385	-0.000460057523598917	65161	69458	62488
c3y_0520001	constipation_severity_4y	-0.247	0.3292	-0.7503	0.4531	0.0113	0.0048	0.0072	0.0324	1.01408	4.37838	0.0162618916872165	65161	69453	62484
c3y_0520001	dr0m_0020701_1	-0.2975	0.534	-0.557	0.5775	0.0088	0.0049	0.0072	0.0087	1.01408	1.58182	0.0119993088949352	65161	71026	62692
c3y_0520001	dr0m_0020701_3	-0.1796	0.4703	-0.3819	0.7026	6e-04	0.0051	0.0072	0.0126	1.01408	2.29091	0.00238535170433022	65161	71026	62692
c3y_0520001	dr0m_bmi	0.0302	0.1629	0.1854	0.8529	0.0113	0.0055	0.0072	0.1436	1.01408	13.0545	0.0120395799953575	65161	61849	59421
c3y_0520001	dr1m_0040501b	0.4421	0.6083	0.7267	0.4674	2e-04	0.005	0.0072	0.009	1.01408	1.8	-0.0033600269502589	65161	60593	55600
c3y_0520001	dr1m_bmi	-0.1803	0.2131	-0.8459	0.3976	0.0195	0.0051	0.0072	0.1023	1.01408	10.7684	0.0272510295608609	65161	61849	59421
c3y_0520001	egg_allergy_1hy	-0.649	0.5075	-1.2787	0.201	-0.0173	0.0048	0.0072	0.0172	1.01408	2.6875	-0.0113495630658547	65161	67613	62295
c3y_0520001	egg_allergy_2y	-0.9282	0.5293	-1.7537	0.0795	-0.0127	0.0049	0.0072	0.024	1.01408	3.80952	-0.00134935549045889	65161	67637	62316
c3y_0520001	egg_allergy_3y	-0.4551	0.3876	-1.1742	0.2403	-0.0095	0.005	0.0072	0.0306	1.01408	4.56716	-0.00342128468514297	65161	67753	62426
c3y_0520001	egg_allergy_4y	-1	0.6356	-1.663	0.0963	-0.0077	0.0045	0.0072	0.0247	1.01408	3.38356	0.00589370698151115	65161	69210	62328
c3y_0520001	egg_allergy_cum_4y	-0.6842	0.4302	-1.5903	0.1118	-0.0162	0.0049	0.0072	0.0351	1.01408	4.28049	-0.00666624974767297	65161	61095	58739
c3y_0520001	egg_allergy_score_until_4yo	-0.1041	0.2608	-0.3989	0.69	-0.0218	0.0053	0.0072	0.0558	1.01408	5.58	-0.0218235424905818	65161	67682	62359
c3y_0520001	egg_allergy_score_until_4yo_positive	0.1023	0.2726	0.3751	0.7076	-0.0216	0.0054	0.0072	0.052	1.01408	5.14851	-0.0245611693711917	65161	64819	64251
c3y_0520001	exclusive_breastfeeding_1y	-1	0.6823	-1.7437	0.0812	-0.0342	0.0049	0.0072	0.0262	1.01408	3.9697	-0.0214741741678115	65161	73434	63163
c3y_0520001	febrile_convulsion_cum_4y	-0.0109	0.2082	-0.0522	0.9584	8e-04	0.005	0.0072	0.0888	1.01408	8.07273	0.00118347570498496	65161	68056	62674
c3y_0520001	feeding_type_yesterday_breast_feeding_count_1m	-0.8286	0.5605	-1.4782	0.1393	-0.0219	0.0046	0.0072	0.0168	1.01408	2.84746	-0.0155067783041802	65517	78943	64460
c3y_0520001	feeding_type_yesterday_formula_feeding_count_1m	0.9807	1.0979	0.8933	0.3717	0.0169	0.0053	0.0072	0.0086	1.01408	0.754386	0.0112399959804216	65517	78788	64352
c3y_0520001	fever_count_cum_2hy	-0.0885	0.2571	-0.3442	0.7307	0.0129	0.0051	0.0072	0.0463	1.01408	5.38372	0.0159335890356953	65161	69457	62487
c3y_0520001	fever_count_cum_2y	-0.052	0.2915	-0.1784	0.8584	0.0076	0.0049	0.0072	0.036	1.01408	4.44444	0.00929056700411796	65161	70826	62569
c3y_0520001	fever_over_39c_count_cum_2hy	-0.1229	0.2983	-0.4121	0.6803	0.0101	0.005	0.0072	0.0364	1.01408	4.08989	0.0132459230823281	65161	70826	62569
c3y_0520001	fever_over_39c_count_cum_2y	0.0746	0.3274	0.2279	0.8197	0.0045	0.005	0.0072	0.0302	1.01408	3.82278	0.00385825746425857	65161	70826	62569
c3y_0520001	first_vaccination_bcg	0.2285	0.7095	0.322	0.7475	0.0412	0.005	0.0072	0.0051	1.01408	0.822581	0.0405538940140105	65161	64774	64205
c3y_0520001	first_vaccination_dpt	NA	NA	NA	NA	NA	NA	0.0072	0.0012	1.01408	0.193548	NA	65161	70822	62565
c3y_0520001	first_vaccination_haemophilus_b_influenzae	NA	NA	NA	NA	NA	NA	0.0072	8e-04	1.01408	0.135593	NA	65161	64774	64205
c3y_0520001	first_vaccination_hbv	-0.3204	0.5055	-0.6338	0.5262	-0.0497	0.0053	0.0072	0.015	1.01408	2.63158	-0.0474878005513622	65161	64774	64205
c3y_0520001	first_vaccination_pneumococcus	NA	NA	NA	NA	-0.0183	0.0048	0.0072	-0.0025	1.01408	-0.403226	NA	65161	64774	64205
c3y_0520001	first_vaccination_polio	NA	NA	NA	NA	5e-04	0.0048	0.0072	-0.0064	1.01408	-1.12281	NA	65161	64774	64205
c3y_0520001	first_vaccination_rotavirus	-1	1.1427	-1.5577	0.1193	-0.0609	0.0054	0.0072	0.0073	1.01408	1.17742	-0.0490740703905542	65161	64774	64205
c3y_0520001	fish_allergy_score_until_4yo_positive	0.3774	0.5803	0.6504	0.5154	-0.0012	0.0047	0.0072	0.0081	1.01408	1.55769	-0.00412916824991375	65161	64642	64075
c3y_0520001	food_allergy_cum_4y	-0.3019	0.3363	-0.8976	0.3694	-0.0127	0.0054	0.0072	0.0458	1.01408	4.77083	-0.00832635692104202	65161	61679	59260
c3y_0520001	food_allergy_cum_count_until_4yo	-0.6052	0.4046	-1.496	0.1347	-0.0169	0.005	0.0072	0.0447	1.01408	4.96667	-0.00749256425898086	65161	61089	58734
c3y_0520001	food_allergy_egg_feeding_status_case_combined_1yh	-0.2006	0.3085	-0.6503	0.5155	-0.0172	0.005	0.0072	0.0402	1.01408	4.46667	-0.0153301935603104	65161	61862	59422
c3y_0520001	food_allergy_egg_feeding_status_case_combined_2y	-0.186	0.3143	-0.5917	0.554	-0.0247	0.0054	0.0072	0.0343	1.01408	4.34177	-0.0237725791475963	65161	68351	62916
c3y_0520001	food_allergy_egg_feeding_status_case_combined_3y	-0.0922	0.3914	-0.2355	0.8138	-0.0167	0.0051	0.0072	0.0219	1.01408	2.60714	-0.0168013638677566	65161	68351	62916
c3y_0520001	food_allergy_egg_feeding_status_case_combined_4y	-0.2307	0.5414	-0.4261	0.67	-0.0145	0.0052	0.0072	0.0133	1.01408	1.77333	-0.0133722477574543	65161	61862	59422
c3y_0520001	food_allergy_fish_feeding_status_case_combined_1yh	NA	NA	NA	NA	-0.0024	0.005	0.0072	-0.0077	1.01408	-1.30508	NA	65161	61862	59422
c3y_0520001	food_allergy_fish_feeding_status_case_combined_2y	0.0401	0.9785	0.0409	0.9673	-0.003	0.0049	0.0072	0.0034	1.01408	0.53125	-0.00339861524294785	65161	68351	62916
c3y_0520001	food_allergy_fish_feeding_status_case_combined_3y	NA	NA	NA	NA	-0.0096	0.005	0.0072	-0.0118	1.01408	-2.40816	NA	65161	61862	59422
c3y_0520001	food_allergy_fruit_feeding_status_case_combined_1yh	0.3695	0.7252	0.5095	0.6104	-0.0073	0.0053	0.0072	0.0068	1.01408	1.21429	-0.0104584168657302	65161	61862	59422
c3y_0520001	food_allergy_fruit_feeding_status_case_combined_2y	0.7514	3.2538	0.2309	0.8174	-0.0075	0.0047	0.0072	0.002	1.01408	0.3125	-0.0108568221990985	65161	68351	62916
c3y_0520001	food_allergy_fruit_feeding_status_case_combined_3y	NA	NA	NA	NA	0.001	0.0051	0.0072	-7e-04	1.01408	-0.107692	NA	65161	61862	59422
c3y_0520001	food_allergy_milk_feeding_status_case_combined_1yh	-0.4025	0.5713	-0.7046	0.481	-0.0122	0.0049	0.0072	0.0113	1.01408	1.82258	-0.0094925062100714	65161	61862	59422
c3y_0520001	food_allergy_milk_feeding_status_case_combined_2y	-0.1717	0.4539	-0.3783	0.7052	-0.0175	0.0053	0.0072	0.0185	1.01408	2.84615	-0.0167972773505606	65161	68351	62916
c3y_0520001	food_allergy_milk_feeding_status_case_combined_3y	-0.3813	0.6121	-0.623	0.5333	-0.0116	0.0051	0.0072	0.0097	1.01408	1.49231	-0.0092860830531877	65161	61862	59422
c3y_0520001	food_allergy_milk_feeding_status_case_combined_4y	-0.6002	0.7843	-0.7652	0.4441	-0.0042	0.0054	0.0072	0.0075	1.01408	1.10294	-7.75540526919369e-05	65161	61862	59422
c3y_0520001	food_allergy_non_peanuts_nuts_feeding_status_case_combined_4y	0.544	0.8601	0.6325	0.5271	-0.0405	0.0053	0.0072	0.0075	1.01408	0.9375	-0.0469070353732278	65161	66687	62722
c3y_0520001	food_allergy_nuts_feeding_status_case_combined_1yh	0.0624	0.3332	0.1873	0.8515	-0.0491	0.0051	0.0072	0.0278	1.01408	3.97143	-0.0539110615857724	65161	68351	62916
c3y_0520001	food_allergy_nuts_feeding_status_case_combined_2y	-0.0514	0.388	-0.1324	0.8946	-0.0543	0.0055	0.0072	0.0206	1.01408	2.98551	-0.0577761048630688	65161	68351	62916
c3y_0520001	food_allergy_nuts_feeding_status_case_combined_3y	0.3701	0.4357	0.8495	0.3956	-0.0524	0.005	0.0072	0.0233	1.01408	2.94937	-0.061724287592549	65161	61862	59422
c3y_0520001	food_allergy_peanuts_feeding_status_case_combined_4y	0.2487	0.7308	0.3403	0.7336	-0.041	0.0048	0.0072	0.0073	1.01408	1.01389	-0.0451962802419935	65161	66800	62811
c3y_0520001	food_allergy_score_cum_count_until_4yo	0.028	0.2463	0.1135	0.9096	-0.0222	0.0054	0.0072	0.064	1.01408	6.09524	-0.0252296109271357	65161	61862	59422
c3y_0520001	food_allergy_sesame_feeding_status_case_combined_1yh	0.9974	0.8443	1.1813	0.2375	-0.0227	0.0045	0.0072	0.0083	1.01408	1.22059	-0.0320372440301947	65161	68351	62916
c3y_0520001	food_allergy_sesame_feeding_status_case_combined_2y	NA	NA	NA	NA	-0.0205	0.0052	0.0072	-0.0116	1.01408	-2	NA	65161	68351	62916
c3y_0520001	food_allergy_sesame_feeding_status_case_combined_3y	0.6724	1.3211	0.509	0.6108	-0.0106	0.005	0.0072	0.0033	1.01408	0.540984	-0.0146803461582191	65161	61862	59422
c3y_0520001	food_allergy_shellfish_feeding_status_case_combined_1yh	0.1892	0.3166	0.5975	0.5502	-0.0388	0.0051	0.0072	0.0297	1.01408	4.30435	-0.0450572111514673	65161	61862	59422
c3y_0520001	food_allergy_shellfish_feeding_status_case_combined_2y	0.0566	0.5559	0.1018	0.9189	-0.0249	0.0054	0.0072	0.0117	1.01408	1.82812	-0.0271886890473528	65161	68351	62916
c3y_0520001	food_allergy_shellfish_feeding_status_case_combined_3y	-0.2289	1.4149	-0.1617	0.8715	-0.0203	0.0053	0.0072	0.0023	1.01408	0.338235	-0.0208574041253621	65161	61862	59422
c3y_0520001	food_allergy_shellfish_feeding_status_case_combined_4y	0.2936	0.4098	0.7164	0.4737	-0.0154	0.0051	0.0072	0.0249	1.01408	3.32	-0.019792925415813	65161	65116	64538
c3y_0520001	food_allergy_soba_feeding_status_case_combined_1yh	0.1614	0.3935	0.4101	0.6818	-0.0596	0.0049	0.0072	0.0249	1.01408	3.95238	-0.0669180331664415	65161	61862	59422
c3y_0520001	food_allergy_soba_feeding_status_case_combined_2y	-0.5375	0.4798	-1.1202	0.2626	-0.0581	0.0049	0.0072	0.0143	1.01408	2.2	-0.0567852965778334	65161	68351	62916
c3y_0520001	food_allergy_soba_feeding_status_case_combined_3y	0.5595	0.874	0.6402	0.522	-0.0548	0.0047	0.0072	0.0059	1.01408	0.819444	-0.0626083841807143	65161	61862	59422
c3y_0520001	food_allergy_soba_feeding_status_case_combined_4y	-0.2081	0.6248	-0.3331	0.739	-0.0382	0.0052	0.0072	0.0094	1.01408	1.32394	-0.0394819292717752	65161	61679	59260
c3y_0520001	food_allergy_wheat_feeding_status_case_combined_1yh	0.4181	0.6278	0.666	0.5054	-0.0032	0.005	0.0072	0.008	1.01408	1.45455	-0.00664271555310985	65161	61862	59422
c3y_0520001	fruit_allergy_score_until_4yo_positive	0.3331	0.5624	0.5923	0.5536	5e-04	0.0053	0.0072	0.0137	1.01408	2.20968	-0.0028316673182379	65161	64701	64134
c3y_0520001	ft1b_0080001	0.1712	0.371	0.4616	0.6444	0.0028	0.0058	0.0072	0.0438	1.01408	3.68067	6.83865814564061e-05	65161	77807	64171
c3y_0520001	ft1b_0400001	0.8207	0.4893	1.6775	0.0934	0.0024	0.0053	0.0072	0.0545	1.01408	4.12879	-0.0140351359951049	65161	78115	64390
c3y_0520001	ft1b_0410001	0.5684	0.388	1.4649	0.1429	0.0047	0.0052	0.0072	0.0599	1.01408	3.94079	-0.00682802154335878	65161	78115	64390
c3y_0520001	ft1b_0420001	0.6903	0.4323	1.5968	0.1103	0.009	0.005	0.0072	0.0544	1.01408	3.62667	-0.0038079764191518	65161	78115	64390
c3y_0520001	ft1b_0430001	0.6779	0.4656	1.4559	0.1454	0.0028	0.0049	0.0072	0.0461	1.01408	3.17931	-0.00950312196034513	65161	78115	64390
c3y_0520001	ft1b_0440001	-1	0.6896	-1.7287	0.0839	0.0021	0.0051	0.0072	0.053	1.01408	4.24	0.0264186592252883	65161	78062	64358
c3y_0520001	ft1b_0450001	0.777	0.4769	1.6293	0.1033	-0.0128	0.0044	0.0072	0.0486	1.01408	4.58491	-0.0295503786741124	65161	78062	64358
c3y_0520001	ft1b_0460001	0.4401	0.4081	1.0785	0.2808	-0.0145	0.0049	0.0072	0.0516	1.01408	4.96154	-0.0253018026677934	65161	78062	64358
c3y_0520001	ft1b_0470001b	NA	NA	NA	NA	-0.0035	0.0048	0.0072	-0.0046	1.01408	-0.479167	NA	65161	61844	59421
c3y_0520001	ft1b_0480001	0.3304	0.3705	0.8918	0.3725	0.0086	0.0052	0.0072	0.0568	1.01408	3.44242	0.00294202730582801	65161	78071	64374
c3y_0520001	gastroenteritis_cum_2y	-0.2107	0.5372	-0.3922	0.6949	0.0177	0.0052	0.0072	0.0158	1.01408	2.07895	0.0216688265838007	65161	71319	62936
c3y_0520001	hand_foot_and_mouth_disease_cum_2y	NA	NA	NA	NA	0.0072	0.0051	0.0072	-6e-04	1.01408	-0.0810811	NA	65161	74494	63914
c3y_0520001	hba1c_ngsp_early	0.2761	0.2965	0.9314	0.3517	0.0036	0.0053	0.0072	0.0558	1.01408	6.2	-0.00158845384327392	65517	79399	64974
c3y_0520001	herpangina_cum_2y	-0.0582	0.5638	-0.1033	0.9178	-0.0033	0.0047	0.0072	0.0091	1.01408	1.26389	-0.00315185774221456	65161	74494	63914
c3y_0520001	hg	-0.2254	0.2087	-1.0799	0.2802	-0.009	0.0054	0.0072	0.078	1.01408	1.93069	-0.00541699683327988	65161	71426	58341
c3y_0520001	hsv_infection_cum_2y	0.3537	1.388	0.2548	0.7989	0.009	0.0052	0.0072	0.0026	1.01408	0.472727	0.00961764705430444	65161	64469	52548
c3y_0520001	influenza_viral_infections_cum_4y	0.4135	0.4598	0.8993	0.3685	0.0116	0.0052	0.0072	0.0286	1.01408	3.91781	0.00710824064628006	65161	79735	64745
c3y_0520001	intellectual_and_developmental_disability_including_language_delay_cum_4y	NA	NA	NA	NA	NA	NA	0.0072	2e-04	1.01408	0.030303	NA	65161	69458	62488
c3y_0520001	isacc_modified_current_runny_nose_autumn_2y	-0.1808	1.9216	-0.0941	0.9251	0.0037	0.0059	0.0072	0.0014	1.01408	0.237288	0.0047205220033846	65517	79011	64517
c3y_0520001	isacc_modified_current_runny_nose_autumn_3y	0.3684	0.8826	0.4174	0.6764	0.0068	0.0049	0.0072	0.0039	1.01408	0.590909	0.00567438482966883	65517	78192	64082
c3y_0520001	isacc_modified_current_runny_nose_autumn_4y	NA	NA	NA	NA	0.007	0.0049	0.0072	-0.0066	1.01408	-1.06452	NA	65517	77531	63600
c3y_0520001	isacc_modified_current_runny_nose_nonpollen_season_2y	NA	NA	NA	NA	NA	NA	0.0072	5e-04	1.01408	0.0746269	NA	65517	79780	65132
c3y_0520001	isacc_modified_current_runny_nose_nonpollen_season_3y	NA	NA	NA	NA	2e-04	0.0047	0.0072	-0.0024	1.01408	-0.393443	NA	65517	77194	63331
c3y_0520001	isacc_modified_current_runny_nose_nonpollen_season_4y	NA	NA	NA	NA	NA	NA	0.0072	0.001	1.01408	0.149254	NA	65517	79399	64974
c3y_0520001	isacc_modified_current_runny_nose_pollen_season_2y	NA	NA	NA	NA	NA	NA	0.0072	6e-04	1.01408	0.0983607	NA	65517	79780	65132
c3y_0520001	isacc_modified_current_runny_nose_pollen_season_3y	0.6353	0.8875	0.7158	0.4741	0.0124	0.0056	0.0072	0.0055	1.01408	0.833333	0.0100350318994005	65517	76816	62973
c3y_0520001	isacc_modified_current_runny_nose_pollen_season_4y	0.0218	0.5987	0.0365	0.9709	0.007	0.0059	0.0072	0.0103	1.01408	1.43056	0.00764960242453039	65517	79399	64974
c3y_0520001	isacc_modified_current_runny_nose_spring_2y	-0.1452	1.2877	-0.1128	0.9102	0.0071	0.0051	0.0072	0.0019	1.01408	0.301587	0.00845667164684998	65517	79780	65132
c3y_0520001	isacc_modified_current_runny_nose_spring_3y	0.2862	1.1493	0.2491	0.8033	0.0154	0.0052	0.0072	0.0027	1.01408	0.428571	0.0159588630818313	65517	79295	64754
c3y_0520001	isacc_modified_current_runny_nose_spring_4y	-0.2698	0.6513	-0.4143	0.6787	0.0055	0.0058	0.0072	0.0091	1.01408	1.28169	0.00845726847993	65517	76496	62756
c3y_0520001	isacc_modified_current_runny_nose_summer_2y	NA	NA	NA	NA	0.0023	0.0047	0.0072	-7e-04	1.01408	-0.118644	NA	65517	79780	65132
c3y_0520001	isacc_modified_current_runny_nose_summer_3y	0.7881	1.8111	0.4352	0.6634	0.0038	0.0046	0.0072	0.0024	1.01408	0.358209	0.00094654029282779	65517	79780	65132
c3y_0520001	isacc_modified_current_runny_nose_summer_4y	NA	NA	NA	NA	0.0018	0.0052	0.0072	-3e-04	1.01408	-0.0379747	NA	65517	77911	63872
c3y_0520001	isacc_modified_current_runny_nose_winter_2y	0.1285	0.8309	0.1547	0.8771	0.004	0.0055	0.0072	0.0049	1.01408	0.742424	0.00372448835800152	65517	78831	64379
c3y_0520001	isacc_modified_current_runny_nose_winter_3y	NA	NA	NA	NA	-0.0031	0.005	0.0072	-9e-04	1.01408	-0.160714	NA	65517	77649	63632
c3y_0520001	isacc_modified_current_runny_nose_winter_4y	NA	NA	NA	NA	0.0021	0.0052	0.0072	-0.0038	1.01408	-0.535211	NA	65517	75638	62034
c3y_0520001	kawasaki_disease_cum_4y	NA	NA	NA	NA	-0.0091	0.0045	0.0072	-6e-04	1.01408	-0.0967742	NA	65161	68351	62916
c3y_0520001	length_of_labor	0.102	0.2833	0.3599	0.7189	-0.0118	0.0049	0.0072	0.0336	1.01408	4.73239	-0.0148185912388609	65161	73369	63108
c3y_0520001	low_birth_weight	-0.1569	0.2998	-0.5234	0.6007	-0.0143	0.0047	0.0072	0.0312	1.01408	4.8	-0.0138974253818146	65161	76280	63085
c3y_0520001	lower_respiratory_tract_infection_cum_2y	0.197	0.4101	0.4803	0.631	0.0162	0.0053	0.0072	0.0186	1.01408	2.58333	0.016028537422517	65161	69837	60373
c3y_0520001	m0mb_0410001	-0.2583	0.2927	-0.8825	0.3775	0.0022	0.0057	0.0072	0.0693	1.01408	6.41667	0.00849497089596239	65161	58931	56898
c3y_0520001	m0mb_0420001	-0.2339	0.2961	-0.7898	0.4297	0.0056	0.0056	0.0072	0.0712	1.01408	6.47273	0.0118564952509125	65161	59117	57076
c3y_0520001	m0mb_0430001	1e-04	0.2364	5e-04	0.9996	0.0049	0.0051	0.0072	0.062	1.01408	4.46043	0.00567275387491969	65161	79056	64219
c3y_0520001	m0mb_0450001	0.3625	0.3876	0.9353	0.3496	0.0013	0.0048	0.0072	0.0209	1.01408	3.16667	-0.00303661673569126	65161	79056	64219
c3y_0520001	m0mb_0460001	0.1576	0.3289	0.4792	0.6318	-0.0053	0.0046	0.0072	0.0224	1.01408	3.5	-0.0080009589326478	65161	77807	64171
c3y_0520001	m0mb_0480001	-0.2537	0.2992	-0.8479	0.3965	-0.0076	0.0057	0.0072	0.0638	1.01408	6.44444	-0.00310703805812448	65161	77807	64171
c3y_0520001	m1m_0030001_1	NA	NA	NA	NA	NA	NA	0.0072	0.0011	1.01408	0.186441	NA	65161	71026	62692
c3y_0520001	m1m_0030001_2	0.3819	0.5505	0.6936	0.4879	0.0084	0.0054	0.0072	0.0098	1.01408	1.46269	0.00587864616098812	65161	69461	62537
c3y_0520001	m1m_0030001_3	NA	NA	NA	NA	0.0891	0.0053	0.0072	-0.0104	1.01408	-1.92593	NA	65161	69461	62537
c3y_0520001	m1m_0040001_1	0.1167	0.4137	0.282	0.7779	-0.0073	0.0051	0.0072	0.0166	1.01408	2.72131	-0.0092391382354099	65161	69461	62537
c3y_0520001	m1m_0040001_2	0.3777	1.2174	0.3102	0.7564	-0.0073	0.0047	0.0072	0.0022	1.01408	0.431373	-0.00940690978685715	65161	69328	62428
c3y_0520001	m1m_0040001_4	-0.1068	0.4034	-0.2647	0.7912	-0.0072	0.005	0.0072	0.0173	1.01408	2.74603	-0.00664126147040308	65161	69328	62428
c3y_0520001	m1m_0040001_6	NA	NA	NA	NA	0.0344	0.0051	0.0072	-0.0088	1.01408	-1.76	NA	65161	69223	62335
c3y_0520001	m1m_0250001_1	0.6214	0.6012	1.0336	0.3013	0.051	0.0047	0.0072	0.0132	1.01408	2.09524	0.0493821230864059	65161	69258	62365
c3y_0520001	m1m_0250001_2	-0.7965	0.7023	-1.1342	0.2567	-0.0474	0.0047	0.0072	0.0101	1.01408	1.60317	-0.0446608426709007	65161	69212	62334
c3y_0520001	m1m_0250001_3	0.3182	0.7628	0.4172	0.6765	-0.008	0.0051	0.0072	0.0035	1.01408	0.603448	-0.0102711744960092	65161	69212	62334
c3y_0520001	m1m_0260001_1	-1	0.8712	-1.2732	0.203	0.0081	0.0048	0.0072	0.0079	1.01408	1.36207	0.0172187779206078	65161	69260	62379
c3y_0520001	m1m_0260001_2	1	1.1557	1.1761	0.2396	-0.0079	0.0048	0.0072	0.0055	1.01408	0.901639	-0.0171702108230489	65161	69260	62379
c3y_0520001	m1m_bed_time	NA	NA	NA	NA	NA	NA	0.0072	2e-04	1.01408	0.0350877	NA	65517	79348	64789
c3y_0520001	m1m_nap_count	0.2413	0.3166	0.7622	0.4459	-0.0019	0.0048	0.0072	0.0286	1.01408	4.4	-0.00567724148747217	65517	79507	64909
c3y_0520001	m1m_night_wake_up_count	0.0499	0.3459	0.1444	0.8852	7e-04	0.005	0.0072	0.0238	1.01408	3.83871	0.000127461549640209	65517	79419	64844
c3y_0520001	m1m_sleep_time_day	0.2946	0.3016	0.977	0.3286	0.0206	0.0048	0.0072	0.0395	1.01408	6.69492	0.0183285863738254	65517	79780	65132
c3y_0520001	m1m_sleep_time_night	0.1226	0.425	0.2885	0.773	0.0156	0.0048	0.0072	0.0141	1.01408	2.2381	0.0162581196140999	65517	79735	65099
c3y_0520001	m1m_total_sleep_time	0.1484	0.3288	0.4513	0.6518	0.0257	0.0049	0.0072	0.028	1.01408	4.66667	0.0268952002805506	65517	79780	65132
c3y_0520001	m1m_wake_up_time	-0.1431	0.4051	-0.3533	0.7239	0.0085	0.0052	0.0072	0.0249	1.01408	3.19231	0.011621797339232	65517	78297	63957
c3y_0520001	mbpfas0001b	0.2408	0.9721	0.2477	0.8044	-0.0027	0.0052	0.0072	0.0136	1.01408	0.660194	-0.0053316537658934	65161	70178	63104
c3y_0520001	mbpfas0007	-0.3523	1.338	-0.2633	0.7923	-0.0072	0.0047	0.0072	0.0067	1.01408	0.345361	-0.00600379693201194	65161	71648	58504
c3y_0520001	mbpfas0009	-0.4078	0.4828	-0.8446	0.3983	-0.0297	0.005	0.0072	0.054	1.01408	2.45455	-0.0274951159672292	65161	71648	58504
c3y_0520001	mbpfas0013	-0.5641	0.4856	-1.1617	0.2453	-0.0329	0.0048	0.0072	0.0495	1.01408	2.25	-0.0285920977160051	65161	71648	58504
c3y_0520001	mbpfas0017	-0.503	0.4899	-1.0267	0.3045	-0.0135	0.0049	0.0072	0.0561	1.01408	2.55	-0.00584442675258464	65161	71648	58504
c3y_0520001	mbpfas0021	-0.9298	1.1279	-0.8244	0.4097	0.0034	0.0048	0.0072	0.0148	1.01408	0.714976	0.0137200540538502	65161	71648	58504
c3y_0520001	mbpfas0025	NA	NA	NA	NA	-0.0014	0.005	0.0072	-0.001	1.01408	-0.046729	NA	65161	71648	58504
c3y_0520001	mbpfas0029	-0.3935	0.5702	-0.6902	0.4901	0.0116	0.005	0.0072	0.0334	1.01408	1.63725	0.0200582084260834	65161	71653	58509
c3y_0520001	mbpfas0039b	NA	NA	NA	NA	NA	NA	0.0072	0.0042	1.01408	0.214286	NA	65161	61849	59421
c3y_0520001	mbpfas0041	NA	NA	NA	NA	NA	NA	0.0072	0.0047	1.01408	0.20524	NA	65161	71648	58504
c3y_0520001	mbpfas0045	NA	NA	NA	NA	-0.0337	0.0049	0.0072	-0.008	1.01408	-0.451977	NA	65161	71479	58386
c3y_0520001	mbpfas0047	-0.4689	0.4955	-0.9462	0.344	-0.0316	0.0047	0.0072	0.0515	1.01408	2.48792	-0.0287593578568423	65161	71475	58384
c3y_0520001	mbpfas0053b	0.3725	0.7187	0.5183	0.6042	-0.0086	0.0053	0.0072	0.0222	1.01408	1.21978	-0.0141048355797359	65161	61845	59421
c3y_0520001	mbpfas0067b	0.0241	0.5207	0.0462	0.9631	0.0049	0.0046	0.0072	0.0296	1.01408	1.5914	0.0049750271788561	65161	61849	59421
c3y_0520001	mbpfas0073	-0.6112	0.485	-1.2604	0.2075	0.0104	0.0046	0.0072	0.0626	1.01408	2.69828	0.0255587476683429	65161	78277	63588
c3y_0520001	milk_allergy_1hy	-0.8802	0.6386	-1.3782	0.1681	-0.0083	0.0048	0.0072	0.0138	1.01408	2.15625	-6.70376341101044e-05	65161	67669	62346
c3y_0520001	milk_allergy_2y	-0.9703	0.7765	-1.2495	0.2115	-0.0114	0.0049	0.0072	0.0113	1.01408	1.79365	-0.00342219803736771	65161	67658	62337
c3y_0520001	milk_allergy_3y	-1	2.5588	-0.4283	0.6684	-0.0074	0.0046	0.0072	0.0017	1.01408	0.288136	-0.00406427513671484	65161	67701	62371
c3y_0520001	milk_allergy_cum_4y	-0.7082	0.5571	-1.2712	0.2037	-0.0132	0.0051	0.0072	0.0203	1.01408	3.02985	-0.0056889617750022	65161	61156	58795
c3y_0520001	milk_allergy_score_until_4yo	-0.3273	0.3756	-0.8715	0.3835	-0.0074	0.0051	0.0072	0.0317	1.01408	4.28378	-0.00299634345242727	65161	67658	62333
c3y_0520001	milk_allergy_score_until_4yo_positive	-0.1628	0.351	-0.4639	0.6427	-0.0071	0.0051	0.0072	0.0309	1.01408	4.06579	-0.00484986877778081	65161	64752	64184
c3y_0520001	mn	-0.0061	0.2047	-0.0296	0.9764	0.0041	0.0051	0.0072	0.0781	1.01408	4.91195	0.00516260083614038	65161	71426	58341
c3y_0520001	mt1b_0020001	-0.516	0.4039	-1.2776	0.2014	-0.0047	0.0059	0.0072	0.0349	1.01408	4.30864	0.00296342531212998	65161	78277	63588
c3y_0520001	mt1b_0020101	-0.5605	0.4203	-1.3337	0.1823	-0.003	0.0058	0.0072	0.0332	1.01408	4.25641	0.00540607914076413	65161	78277	63588
c3y_0520001	mt1b_0030001	-0.4563	0.3882	-1.1756	0.2398	-0.0212	0.0052	0.0072	0.0286	1.01408	3.575	-0.0175784862793069	65161	78277	63588
c3y_0520001	mt1b_0030101	-0.298	0.3478	-0.8569	0.3915	-0.0213	0.0052	0.0072	0.0294	1.01408	3.58537	-0.0199537222047945	65161	78277	63588
c3y_0520001	mt1b_0040001b	-0.4048	0.5175	-0.7822	0.4341	0.0023	0.0052	0.0072	0.015	1.01408	2.58621	0.00673882119278662	65161	61845	59421
c3y_0520001	mt1b_0040101b	-0.4065	0.5423	-0.7496	0.4535	0.0035	0.0052	0.0072	0.0141	1.01408	2.35	0.00791926662721653	65161	61843	59421
c3y_0520001	mt1b_0050001	-0.5212	0.4325	-1.2052	0.2281	0.0061	0.0056	0.0072	0.0302	1.01408	4.50746	0.0148147535266406	65161	78277	63588
c3y_0520001	mt1b_0050101	-0.4534	0.4059	-1.117	0.264	0.0061	0.0056	0.0072	0.03	1.01408	4.34783	0.0137719710059948	65161	78270	63584
c3y_0520001	mt1b_0060001	-0.5433	0.4569	-1.1891	0.2344	0.0022	0.0056	0.0072	0.02	1.01408	2.85714	0.00911068875596223	65161	78466	63766
c3y_0520001	mt1b_0060101	-0.6391	0.5024	-1.2721	0.2033	0.0044	0.0057	0.0072	0.0191	1.01408	2.72857	0.0125944886786551	65161	78466	63766
c3y_0520001	mt1b_0080001	-0.2326	0.2765	-0.8414	0.4001	-0.002	0.0055	0.0072	0.0576	1.01408	6.32967	0.00259470281686863	65161	79705	64720
c3y_0520001	mt1b_0100101	0.4819	0.3404	1.4154	0.1569	-0.0104	0.0053	0.0072	0.0571	1.01408	3.48171	-0.0220682535911831	65161	79705	64720
c3y_0520001	mt1b_0100201	-0.1594	0.2735	-0.583	0.5599	-0.0074	0.0054	0.0072	0.055	1.01408	6.11111	-0.00523229740405435	65161	79705	64720
c3y_0520001	mt1b_0100301	-0.4067	0.3811	-1.0671	0.2859	-0.0044	0.0052	0.0072	0.034	1.01408	4.72222	0.00149470157236671	65161	79705	64720
c3y_0520001	mt1b_0100401	-0.2269	0.3158	-0.7186	0.4724	-0.0087	0.0053	0.0072	0.039	1.01408	5.34247	-0.00602541014111231	65161	79705	64720
c3y_0520001	mt1b_0100501	0.0411	0.2458	0.1673	0.8672	0.0011	0.0047	0.0072	0.0606	1.01408	5.66355	0.000379364735007086	65161	79705	64720
c3y_0520001	mt1b_0100601	-0.0981	0.2616	-0.3752	0.7075	0.0069	0.0049	0.0072	0.0596	1.01408	5.51852	0.0100627369410277	65161	79449	64552
c3y_0520001	mt1b_0100701	-0.5091	0.3464	-1.4695	0.1417	0.0139	0.005	0.0072	0.0456	1.01408	5.92208	0.0253931501564928	65161	79449	64552
c3y_0520001	mt1b_0100801	-0.1376	0.2237	-0.6151	0.5385	0.0066	0.0054	0.0072	0.0914	1.01408	7.87931	0.0114621547968671	65161	79449	64552
c3y_0520001	mt1b_0200101	-0.0632	0.2408	-0.2626	0.7929	-0.0142	0.0053	0.0072	0.0567	1.01408	5.0177	-0.0150358615508021	65161	79449	64552
c3y_0520001	mt1b_0200201	0.2319	0.2799	0.8285	0.4074	0.0183	0.0053	0.0072	0.0537	1.01408	4.92661	0.0163398350490883	65161	79449	64552
c3y_0520001	mt1b_0200301	-0.1591	0.2807	-0.5667	0.5709	-0.004	0.0051	0.0072	0.0432	1.01408	4.69565	-0.00169556654699941	65161	79449	64552
c3y_0520001	mt1b_0200401	-0.1652	0.2716	-0.6083	0.543	-6e-04	0.0051	0.0072	0.0552	1.01408	5.52	0.00248031190203506	65161	40824	34723
c3y_0520001	mt1b_0200501	-0.4315	0.4893	-0.8818	0.3779	0.0013	0.0046	0.0072	0.026	1.01408	1.9697	0.0079675399136677	65161	40817	34718
c3y_0520001	mt1b_0400001	0.0122	0.2413	0.0505	0.9597	0.0039	0.0056	0.0072	0.0725	1.01408	6.90476	0.00574673870222023	65161	40817	34718
c3y_0520001	mt1b_0410001	-0.0852	0.2633	-0.3235	0.7463	-6e-04	0.0055	0.0072	0.0631	1.01408	6.8587	0.000958837514551235	65161	40817	34718
c3y_0520001	mt1b_0420001	-0.1189	0.3104	-0.383	0.7017	0.0053	0.0057	0.0072	0.0587	1.01408	6.52222	0.0106726084829269	65161	40817	34718
c3y_0520001	mt1b_0430001	0.3068	0.2888	1.0622	0.2881	0.0051	0.0054	0.0072	0.058	1.01408	4.87395	0.00135077094422696	65161	40817	34718
c3y_0520001	mt1b_0440001	-0.5107	0.3962	-1.2891	0.1974	-0.012	0.0049	0.0072	0.0611	1.01408	6.17172	-0.00736830771677497	65161	40817	34718
c3y_0520001	mt1b_0450001	0.0513	0.3355	0.1529	0.8785	-0.0075	0.0052	0.0072	0.029	1.01408	4.14286	-0.0121019764748694	65161	40817	34718
c3y_0520001	mt1b_0460001	-0.3709	0.3388	-1.0946	0.2737	-0.0098	0.005	0.0072	0.0312	1.01408	4.52174	-0.00917525721176574	65161	40817	34718
c3y_0520001	mt1b_0470001	NA	NA	NA	NA	0.0105	0.0046	0.0072	-0.0051	1.01408	-0.87931	NA	65161	60244	58309
c3y_0520001	mt1b_0480001	-0.0698	0.2758	-0.2532	0.8001	-0.0023	0.0057	0.0072	0.0615	1.01408	5.6422	-0.0010338168901156	65161	59758	58184
c3y_0520001	mt1u_0010001	-0.2344	0.4153	-0.5643	0.5725	-0.0207	0.0049	0.0072	0.0165	1.01408	2.79661	-0.0199135037918537	65161	59541	57995
c3y_0520001	mt1u_0020001	-0.1332	0.4693	-0.2838	0.7765	-0.0106	0.0051	0.0072	0.013	1.01408	2.13115	-0.0105333244163828	65161	71842	61905
c3y_0520001	mt2b_0410001	0.0093	0.2456	0.0379	0.9698	-0.0095	0.0054	0.0072	0.0775	1.01408	6.73913	-0.0145898681985739	65161	39019	34856
c3y_0520001	mt2b_0420001	0.1922	0.2702	0.7115	0.4768	-0.0055	0.0054	0.0072	0.0791	1.01408	6.76068	-0.0119633408168108	65161	53035	47185
c3y_0520001	mt2b_0430001	0.5725	0.3592	1.5936	0.111	-0.0047	0.0054	0.0072	0.0853	1.01408	5.29814	-0.0205115325031578	65161	60896	55250
c3y_0520001	mt2b_0450001	0.2343	0.2804	0.8356	0.4034	5e-04	0.0052	0.0072	0.0514	1.01408	6.425	-0.00407378275582708	65161	61740	57251
c3y_0520001	mt2b_0460001	-0.0242	0.2516	-0.0963	0.9233	-0.0061	0.0052	0.0072	0.0452	1.01408	5.38095	-0.00651893869338198	65161	58965	55740
c3y_0520001	mt2b_0480001	0.2082	0.2698	0.7717	0.4403	-0.0087	0.0052	0.0072	0.0758	1.01408	5.57353	-0.0146665046019212	65161	59497	58977
c3y_0520001	mt2b_0490001	-0.4484	0.3612	-1.2414	0.2145	-0.0518	0.0053	0.0072	0.0271	1.01408	3.56579	-0.0535306636035582	65161	76319	62047
c3y_0520001	mt2u_0010001	-0.3326	0.3732	-0.8913	0.3728	-0.0012	0.0048	0.0072	0.0227	1.01408	3.72131	0.00301373709337351	65161	60884	58889
c3y_0520001	mt2u_0020001	-0.2721	0.3558	-0.7646	0.4445	0.0054	0.0046	0.0072	0.0228	1.01408	3.8	0.00940519362877378	65161	60838	58848
c3y_0520001	mumps_cum_4y	-0.173	0.8297	-0.2086	0.8348	0.0244	0.0048	0.0072	0.0044	1.01408	0.594595	0.0313219780091952	65161	43468	43047
c3y_0520001	mycotic_or_fungal_infection_cum_2y	-0.6144	0.8824	-0.6962	0.4863	0.0242	0.0053	0.0072	0.0053	1.01408	0.929825	0.0308124352168934	65161	57500	55222
c3y_0520001	nuts_allergy_score_until_4yo_positive	0.0143	0.569	0.0251	0.98	-0.0106	0.0049	0.0072	0.0098	1.01408	1.44118	-0.0115961248597848	65161	61195	58832
c3y_0520001	otitis_media_cum_2y	-0.2305	0.4211	-0.5473	0.5842	-0.0059	0.006	0.0072	0.0243	1.01408	3.68182	-0.00360039591147098	65161	69837	60373
c3y_0520001	out_of_night_diapers_age_4y	-0.142	0.447	-0.3176	0.7508	-0.0135	0.0047	0.0072	0.0304	1.01408	2.15603	-0.0137757659336171	65517	72598	59619
c3y_0520001	participant_reported_food_allergy_cum_4y	-0.5864	0.3985	-1.4715	0.1412	-0.0193	0.005	0.0072	0.0429	1.01408	4.71429	-0.0106917956857886	65161	61118	58759
c3y_0520001	pb	0.3195	0.3024	1.0567	0.2906	0.0477	0.0051	0.0072	0.0508	1.01408	6.51282	0.051164361615922	65161	71426	58341
c3y_0520001	peanuts_allergy_score_4yo_positive	1	6.6746	0.259	0.7956	-0.0106	0.0053	0.0072	0.0018	1.01408	0.28125	-0.0176758622682496	65161	61264	58894
c3y_0520001	premature_birth	-0.0633	0.5429	-0.1167	0.9071	0.004	0.0051	0.0072	0.0091	1.01408	1.56897	0.00502358594602752	65161	76280	63085
c3y_0520001	psychomotor_developmental_delay_cum_4y	NA	NA	NA	NA	-0.0043	0.0048	0.0072	-0.0018	1.01408	-0.295082	NA	65161	69458	62488
c3y_0520001	roseola_infantum_cum_2y	0.2122	0.5019	0.4227	0.6725	0.0182	0.0052	0.0072	0.0126	1.01408	2	0.0178695593372206	65161	71319	62936
c3y_0520001	rsv_infection_cum_2y	0.1937	0.3134	0.6179	0.5367	0.0099	0.0047	0.0072	0.0361	1.01408	5.30882	0.00821622981282433	65161	55299	53249
c3y_0520001	sccon003	0.9456	0.4918	1.9227	0.0545	0.076	0.005	0.0072	0.0704	1.01408	8.38095	0.0703481720226239	65161	71426	58341
c3y_0520001	sccon005	0.0808	0.3415	0.2367	0.8129	-5e-04	0.005	0.0072	0.0252	1.01408	3.76119	-0.00169993859121769	65161	71648	58504
c3y_0520001	se	-0.0821	0.2107	-0.3896	0.6968	0.0054	0.0056	0.0072	0.0628	1.01408	1.82558	0.00835613331214856	65161	71426	58341
c3y_0520001	shellfish_allergy_score_until_4yo_positive	1	1.9379	0.6709	0.5023	3e-04	0.0048	0.0072	0.0027	1.01408	0.442623	-0.00545602338219275	65161	64718	64151
c3y_0520001	soba_allergy_score_until_4yo_positive	0.4305	0.5645	0.7625	0.4458	0.0061	0.0047	0.0072	0.0105	1.01408	1.75	0.00245422321443042	65161	64700	64135
c3y_0520001	soybean_allergy_score_until_4yo_positive	0.0783	0.6305	0.1241	0.9012	-0.0104	0.005	0.0072	0.0084	1.01408	1.29231	-0.0112266715725633	65161	64687	64121
c3y_0520001	streptococcus_pyogenes_cum_4y	-0.7784	0.8937	-0.871	0.3838	0.0048	0.0051	0.0072	0.0062	1.01408	0.984127	0.0104828603384784	65161	70924	62609
c3y_0520001	ucbb_0080001b	-0.3108	0.3182	-0.9768	0.3287	9e-04	0.005	0.0072	0.029	1.01408	4.83333	0.00555337618146046	65161	61844	59421
c3y_0520001	ucbb_0410001	-0.0498	0.1263	-0.3947	0.6931	-0.0065	0.006	0.0072	0.3582	1.01408	8.3109	-0.00554545561393761	65161	60809	58824
c3y_0520001	ucbb_0420001	-0.0504	0.1275	-0.3953	0.6926	-0.0074	0.006	0.0072	0.3484	1.01408	7.81166	-0.00672223806537082	65161	60590	58627
c3y_0520001	ucbb_0430001	0.0625	0.1305	0.4786	0.6322	-0.0144	0.0058	0.0072	0.2981	1.01408	4.26466	-0.0219296009000491	65161	60807	58818
c3y_0520001	ucbb_0450001	0.1332	0.2003	0.665	0.5061	6e-04	0.0054	0.0072	0.0986	1.01408	10.9556	-0.00306012735527857	65161	58807	56778
c3y_0520001	ucbb_0460001	0.0834	0.1893	0.4406	0.6595	1e-04	0.0055	0.0072	0.0956	1.01408	10.5055	-0.00219431531391539	65161	59039	57006
c3y_0520001	ucbb_0480001	-0.0073	0.1258	-0.0583	0.9535	-0.0071	0.0059	0.0072	0.3442	1.01408	7.23109	-0.00912292192166457	65161	59039	57009
c3y_0520001	upper_respiratory_tract_infection_cum_2y	0.5185	0.4907	1.0566	0.2907	-0.0145	0.0055	0.0072	0.018	1.01408	2.64706	-0.0223868616312964	65161	69837	60373
c3y_0520001	urinary_tract_infections_cum_4y	NA	NA	NA	NA	-6e-04	0.0046	0.0072	-0.0027	1.01408	-0.442623	NA	65161	41872	41478
c3y_0520001	urticaria_cum_4y	0.114	0.5406	0.211	0.8329	-0.0073	0.0049	0.0072	0.0121	1.01408	1.77941	-0.00931067315985789	65161	69837	60373
c3y_0520001	varicella_cum_4y	0.7768	1.1043	0.7035	0.4817	0.0157	0.0049	0.0072	0.0045	1.01408	0.642857	0.0130796397562615	65161	80264	65161
c3y_0520001	wheat_allergy_score_until_4yo_positive	0.0369	0.3181	0.116	0.9077	-0.0064	0.0048	0.0072	0.0305	1.01408	4.55224	-0.00716300175479272	65161	64676	64110
c3y_0520101	BMI	-0.1886	0.1408	-1.3395	0.1804	0.0025	0.006	0.0076	0.1732	1.11765	19.4607	0.0103139513221255	65763	163835	0
c3y_0520101	adenovirus_infection_cum_2y	-0.129	0.4281	-0.3013	0.7632	0.0046	0.0052	0.0076	0.0171	1.11765	2.71429	0.00668039922396519	65517	69837	60687
c3y_0520101	allergic_conjunctivitis_cum_4y	0.0956	0.4449	0.2148	0.8299	0.007	0.005	0.0076	0.0162	1.11765	2.28169	0.00643393796276542	65517	68056	63011
c3y_0520101	allergic_conjunctivitis_or_rhinitis_or_hay_fever_cum_4y	-0.8044	0.8354	-0.9629	0.3356	0.0129	0.0059	0.0076	0.0086	1.11765	1.11688	0.0203147740572338	65517	68351	63256
c3y_0520101	allergic_rhinitis_cum_4y	-0.2887	0.5515	-0.5235	0.6006	0.0068	0.0059	0.0076	0.0126	1.11765	1.55556	0.00976806090704458	65517	65116	64894
c3y_0520101	any_food_allergy_score_positive_until_4yo	0.0247	0.2454	0.1008	0.9197	0.0149	0.0052	0.0076	0.0548	1.11765	5.48	0.0159488686305607	65517	61195	59148
c3y_0520101	asthma_cum_4y	0.1947	0.3478	0.5598	0.5756	-0.0158	0.0049	0.0076	0.0306	1.11765	3.1875	-0.0192407472546036	65517	65116	64894
c3y_0520101	atopic_dermatitis_cum_4y	0.0297	0.204	0.1454	0.8844	-0.018	0.005	0.0076	0.0633	1.11765	5.86111	-0.0202325539568111	65517	66800	63153
c3y_0520101	autistic_spectrum_disorder_and_pddnos_cum_4y	-0.816	0.6235	-1.3088	0.1906	0.0085	0.0049	0.0076	0.0107	1.11765	1.94545	0.0169214528163783	65517	80264	65517
c3y_0520101	bone_fracture_cum_4y	0.953	1.2774	0.746	0.4556	0.0018	0.0047	0.0076	0.0034	1.11765	0.548387	-0.00286165662673564	65517	79735	65099
c3y_0520101	breast_feeding_cessation_1m	-1	1.3515	-0.891	0.3729	-0.0012	0.0049	0.0076	0.004	1.11765	0.634921	0.00546070089322872	65517	64774	64551
c3y_0520101	breast_feeding_cessation_2m	-0.4519	0.4401	-1.0268	0.3045	-0.0116	0.0047	0.0076	0.0142	1.11765	2.18462	-0.00708941376658924	65517	64774	64551
c3y_0520101	breast_feeding_cessation_3m	-0.7726	0.5952	-1.2981	0.1942	-0.0135	0.005	0.0076	0.0112	1.11765	1.77778	-0.00655771737013144	65517	64774	64551
c3y_0520101	breast_feeding_cessation_age	0.2054	0.4635	0.4432	0.6576	0.0097	0.0054	0.0076	0.018	1.11765	2.14286	0.0074826663515694	65517	64774	64551
c3y_0520101	breast_feeding_period_1y	1	0.7316	1.8124	0.0699	0.0127	0.0055	0.0076	0.0188	1.11765	2.84848	-0.00307386739939724	65517	64774	64551
c3y_0520101	c1hy_0030001b2	-0.344	0.5037	-0.6831	0.4946	0.0132	0.0054	0.0076	0.0102	1.11765	1.85455	0.0175651268900782	65517	62863	58910
c3y_0520101	c1hy_0060002_checked	-0.3696	0.2053	-1.8005	0.0718	-0.0036	0.0053	0.0076	0.1964	1.11765	12.1235	0.0115355176011285	65517	78071	64725
c3y_0520101	c1hy_0070002b	0.3669	0.6008	0.6106	0.5414	-0.0066	0.005	0.0076	0.0083	1.11765	1.40678	-0.010149928404193	65517	61277	58445
c3y_0520101	c1hy_0100001_2	0.7738	0.6733	1.1494	0.2504	-0.0018	0.0054	0.0076	0.0118	1.11765	1.81538	-0.00933015264534221	65517	67701	62706
c3y_0520101	c1hy_0100001_3	-0.3006	0.3307	-0.9091	0.3633	0.011	0.0056	0.0076	0.0295	1.11765	3.73418	0.0164960008764243	65517	67637	62650
c3y_0520101	c1hy_0100001_4	NA	NA	NA	NA	0.0021	0.005	0.0076	-0.0043	1.11765	-0.767857	NA	65517	67613	62632
c3y_0520101	c1hy_0100501_3	-0.1958	0.5987	-0.3271	0.7436	0.0041	0.0046	0.0076	0.0065	1.11765	1.14035	0.00577381011447479	65517	67613	62632
c3y_0520101	c1hy_0100501_4	1	2.7312	0.6071	0.5438	-0.0087	0.005	0.0076	0.0022	1.11765	0.407407	-0.0161015325038072	65517	67669	62681
c3y_0520101	c1hy_0102001_3	NA	NA	NA	NA	0.0082	0.0051	0.0076	-0.0046	1.11765	-0.754098	NA	65517	67669	62681
c3y_0520101	c1hy_0103001_3	0.0793	0.4027	0.1969	0.8439	-0.0066	0.0051	0.0076	0.018	1.11765	3.33333	-0.00804064188526792	65517	67682	62695
c3y_0520101	c1hy_0103501_2	0.375	0.3973	0.9439	0.3452	0.0062	0.0048	0.0076	0.0212	1.11765	2.94444	0.00185345419995942	65517	67658	62670
c3y_0520101	c1hy_0103501_3	-0.3108	1.5225	-0.2041	0.8383	0.0108	0.0049	0.0076	0.0018	1.11765	0.295082	0.0126828274972877	65517	67658	62670
c3y_0520101	c1hy_0104001_2	0.3845	0.3564	1.0788	0.2807	0.0309	0.0048	0.0076	0.0266	1.11765	4.09231	0.0260426785916613	65517	65300	65065
c3y_0520101	c1hy_0104001_3	NA	NA	NA	NA	-0.0088	0.0049	0.0076	-0.0029	1.11765	-0.508772	NA	65517	65300	65065
c3y_0520101	c1hy_0104501_2	0.1532	0.6285	0.2438	0.8074	0.0043	0.0051	0.0076	0.0064	1.11765	1.03226	0.00327708204706064	65517	65303	65068
c3y_0520101	c1hy_0105001_2	0.7111	0.4089	1.7388	0.0821	0.0199	0.0049	0.0076	0.028	1.11765	4.24242	0.00980635156099298	65517	65303	65068
c3y_0520101	c1hy_0105001_3	NA	NA	NA	NA	0.0024	0.0048	0.0076	-0.003	1.11765	-0.491803	NA	65517	65303	65068
c3y_0520101	c1hy_0240001_1	-0.8285	0.9335	-0.8875	0.3748	-0.0165	0.0047	0.0076	0.0045	1.11765	0.725806	-0.011871803660845	65517	64819	64599
c3y_0520101	c1hy_0240001_2	0.7966	0.8192	0.9724	0.3308	0.0168	0.0048	0.0076	0.0057	1.11765	0.890625	0.0117913963017263	65517	64752	64534
c3y_0520101	c1hy_0250001_1	-0.1867	0.3239	-0.5765	0.5643	-0.0064	0.0051	0.0076	0.0278	1.11765	3.80822	-0.00381714999495002	65517	64676	64459
c3y_0520101	c1hy_0250001_2	-0.0128	0.3935	-0.0325	0.9741	0.0022	0.0048	0.0076	0.0162	1.11765	2.41791	0.00239282490509377	65517	64642	64425
c3y_0520101	c1hy_0250001_3	-0.037	0.2535	-0.1461	0.8838	0.0033	0.0052	0.0076	0.0352	1.11765	5.10145	0.00402515308455314	65517	64642	64425
c3y_0520101	c1hy_0380101_1	NA	NA	NA	NA	-0.0075	0.0048	0.0076	-0.0018	1.11765	-0.295082	NA	65517	64701	64483
c3y_0520101	c1hy_0380101_2	0.0343	0.5264	0.0652	0.948	-0.0505	0.0049	0.0076	0.0101	1.11765	1.68333	-0.0517477725201787	65517	64701	64483
c3y_0520101	c1hy_0380101_3	NA	NA	NA	NA	0.0477	0.0049	0.0076	-7e-04	1.11765	-0.106061	NA	65517	64718	64501
c3y_0520101	c1hy_0380101_4	NA	NA	NA	NA	-0.0218	0.005	0.0076	-2e-04	1.11765	-0.03125	NA	65517	64700	64484
c3y_0520101	c1hy_0493002b	-0.2729	0.7205	-0.3788	0.7049	-0.0087	0.0049	0.0076	0.0045	1.11765	0.789474	-0.00735631618404858	65517	62924	62710
c3y_0520101	c1hy_asq_acomu	-0.1204	0.2163	-0.5568	0.5777	-0.0192	0.0054	0.0076	0.0861	1.11765	8.87629	-0.0397521486845516	65517	20259	17087
c3y_0520101	c1hy_asq_bgm	-0.1212	0.2328	-0.5205	0.6027	-0.012	0.0054	0.0076	0.0765	1.11765	8.89535	-0.0236736879094478	65517	20259	17087
c3y_0520101	c1hy_asq_cfm	-0.0183	0.2644	-0.0692	0.9448	-0.01	0.0054	0.0076	0.0557	1.11765	6.47674	-0.021636354910927	65517	20259	17087
c3y_0520101	c1hy_asq_dproblem	-0.1252	0.284	-0.4407	0.6595	-0.015	0.0054	0.0076	0.0515	1.11765	6.68831	-0.0304117094618898	65517	20259	17087
c3y_0520101	c1hy_asq_epersonal	-0.0546	0.3236	-0.1688	0.866	-0.0231	0.0054	0.0076	0.0355	1.11765	4.08046	-0.0494261523142254	65517	20259	17087
c3y_0520101	c1hy_asq_total	-0.1587	0.2378	-0.6675	0.5044	-0.0201	0.0054	0.0076	0.0772	1.11765	8.21277	-0.0183617115679598	65517	61845	59744
c3y_0520101	c1hy_bed_time	-0.2794	0.3301	-0.8465	0.3973	0.0265	0.0052	0.0076	0.0269	1.11765	3.68493	0.0341213016553761	65517	76280	63427
c3y_0520101	c1hy_bmi	-0.1362	0.1589	-0.8572	0.3913	-0.0035	0.0052	0.0076	0.1847	1.11765	13.2878	0.00152716882105052	65517	61849	59744
c3y_0520101	c1hy_nap_count	-0.0514	0.3692	-0.1391	0.8894	0.0011	0.005	0.0076	0.0165	1.11765	2.46269	0.00182361031366054	65517	76280	63427
c3y_0520101	c1hy_night_wake_up_count	0.0836	0.3184	0.2627	0.7928	-0.0019	0.0047	0.0076	0.0287	1.11765	4.28358	-0.0034145332245702	65517	76280	63427
c3y_0520101	c1hy_psi_cf	-0.1208	0.3103	-0.3894	0.697	0.016	0.005	0.0076	0.0264	1.11765	4.125	0.0197271801604463	65517	78115	64742
c3y_0520101	c1hy_sleep_time_day	0.0372	0.3534	0.1052	0.9162	-2e-04	0.0048	0.0076	0.0195	1.11765	3.25	-0.000685072661954251	65517	76280	63427
c3y_0520101	c1hy_sleep_time_night	0.2138	0.3472	0.6158	0.538	-0.0193	0.0051	0.0076	0.0231	1.11765	3.34783	-0.0247243444186504	65517	76280	63427
c3y_0520101	c1hy_total_sleep_time	0.2065	0.5175	0.399	0.6899	-0.0098	0.0052	0.0076	0.01	1.11765	1.5873	-0.0126557548769643	65517	72891	63033
c3y_0520101	c1hy_wake_up_time	-0.0525	0.2126	-0.2469	0.805	0.0097	0.0052	0.0076	0.0699	1.11765	9.07792	0.0125461224541284	65517	75785	63033
c3y_0520101	c1y_0010001_1	NA	NA	NA	NA	NA	NA	0.0076	2e-04	1.11765	0.0350877	NA	65517	70403	63668
c3y_0520101	c1y_0010001_3	NA	NA	NA	NA	-0.0066	0.005	0.0076	-4e-04	1.11765	-0.0677966	NA	65517	70403	63668
c3y_0520101	c1y_0080104_checked	-0.3189	0.2228	-1.4314	0.1523	-0.0011	0.0052	0.0076	0.1944	1.11765	9.21327	0.012349384661952	65517	78062	64709
c3y_0520101	c1y_0080204_checked	-0.4005	0.2192	-1.8272	0.0677	-0.004	0.0057	0.0076	0.2505	1.11765	11.0841	0.0151372346029653	65517	78071	64725
c3y_0520101	c1y_0090005b	NA	NA	NA	NA	-0.0076	0.0049	0.0076	-0.0013	1.11765	-0.188406	NA	65517	60593	55889
c3y_0520101	c1y_0170001_1	0.0776	0.4586	0.1692	0.8656	-0.0078	0.0052	0.0076	0.0144	1.11765	2.18182	-0.00923386177272318	65517	70403	63668
c3y_0520101	c1y_0170001_1_3	-0.101	0.2534	-0.3985	0.6902	-2e-04	0.0054	0.0076	0.0501	1.11765	5.16495	0.00180485538602357	65517	73434	63503
c3y_0520101	c1y_0170001_3	-0.125	0.3469	-0.3602	0.7187	0.0036	0.0052	0.0076	0.0238	1.11765	3.05128	0.00560960348132985	65517	70403	63668
c3y_0520101	c1y_0210001_1	-0.2757	0.5862	-0.4704	0.6381	-0.0231	0.0051	0.0076	0.0085	1.11765	1.25	-0.0224452535716249	65517	68095	63027
c3y_0520101	c1y_0210001_2	0.2675	0.6018	0.4446	0.6566	0.0243	0.0052	0.0076	0.0083	1.11765	1.23881	0.0238169783272326	65517	68095	63027
c3y_0520101	c1y_0220001_1	-0.002	0.3458	-0.0057	0.9954	-0.0097	0.0044	0.0076	0.0185	1.11765	3.13559	-0.0104099139942068	65517	67753	62759
c3y_0520101	c1y_0220001_2	0.2186	0.4107	0.5323	0.5945	0.0064	0.0048	0.0076	0.016	1.11765	2.38806	0.00443613951722621	65517	67753	62759
c3y_0520101	c1y_0220001_3	0.2049	0.2742	0.7471	0.455	3.1106e-05	0.0054	0.0076	0.0414	1.11765	6.27273	-0.00369252046962198	65517	67753	62759
c3y_0520101	c1y_1_bmi	-0.0065	0.1708	-0.038	0.9697	-0.0122	0.0054	0.0076	0.2582	1.11765	13.1066	-0.0148147378166808	65517	61849	59744
c3y_0520101	c1y_2_bmi	0.0537	0.152	0.3531	0.724	-0.005	0.0056	0.0076	0.282	1.11765	17.4074	-0.00925611775638188	65517	61845	59744
c3y_0520101	c1y_asq_acomu	-0.0099	0.2092	-0.0473	0.9623	-0.0289	0.0053	0.0076	0.0953	1.11765	10.1383	-0.0340186038234251	65517	77614	63410
c3y_0520101	c1y_asq_bgm	-0.1154	0.1546	-0.7466	0.4553	-0.0129	0.0051	0.0076	0.1767	1.11765	15.5	-0.011370797538029	65517	77614	63410
c3y_0520101	c1y_asq_cfm	0.318	0.2975	1.0688	0.2851	-0.0107	0.0048	0.0076	0.0465	1.11765	5.96154	-0.0193479298217948	65517	69375	56170
c3y_0520101	c1y_asq_dproblem	0.2109	0.2688	0.7848	0.4326	-0.0134	0.0055	0.0076	0.061	1.11765	7.625	-0.0202924385857105	65517	77736	63550
c3y_0520101	c1y_asq_epersonal	0.0836	0.2435	0.3431	0.7315	-0.0176	0.0053	0.0076	0.0613	1.11765	7.38554	-0.0407495304992039	65517	20259	17087
c3y_0520101	c1y_asq_total	0.0911	0.1949	0.4674	0.6402	-0.0248	0.0053	0.0076	0.1088	1.11765	11.6989	-0.0308831698259146	65517	61849	59744
c3y_0520101	c1y_bed_time	-0.2249	0.4825	-0.4662	0.641	0.0167	0.0053	0.0076	0.0129	1.11765	2.01562	0.0201000029732583	65517	68351	63256
c3y_0520101	c1y_nap_count	-0.1777	0.3786	-0.4693	0.6389	0.0065	0.005	0.0076	0.0192	1.11765	3.04762	0.00914567590935692	65517	68351	63256
c3y_0520101	c1y_night_wake_up_count	-0.7209	0.5075	-1.4206	0.1554	0.0157	0.005	0.0076	0.0191	1.11765	3.03175	0.0256374109682861	65517	68351	63256
c3y_0520101	c1y_sleep_time_day	-0.7909	0.4929	-1.6044	0.1086	0.01	0.005	0.0076	0.0204	1.11765	3.2381	0.0214929525904005	65517	72755	60863
c3y_0520101	c1y_sleep_time_night	0.5291	0.396	1.336	0.1815	-0.0197	0.0055	0.0076	0.029	1.11765	4.26471	-0.0407351793104968	65517	37207	30270
c3y_0520101	c1y_total_sleep_time	-0.2963	0.337	-0.8794	0.3792	-7e-04	0.0054	0.0076	0.0279	1.11765	4.5	0.00346288590399119	65517	55151	46069
c3y_0520101	c1y_wake_up_time	-0.3149	0.2592	-1.215	0.2244	0.0247	0.0047	0.0076	0.063	1.11765	8.87324	0.0342432061987482	65517	68351	63256
c3y_0520101	c2hy_0030002_checked	-0.1787	0.1514	-1.1801	0.238	-0.0099	0.0053	0.0076	0.2841	1.11765	13.4645	-0.00704733528659135	65517	43650	37169
c3y_0520101	c2hy_0040401b	NA	NA	NA	NA	-0.003	0.0044	0.0076	-0.0044	1.11765	-0.733333	NA	65517	79490	64897
c3y_0520101	c2hy_asq_acomu	0.3061	0.2703	1.1325	0.2574	-0.0095	0.0054	0.0076	0.066	1.11765	7.02128	-0.018609416541974	65517	71680	58859
c3y_0520101	c2hy_asq_bgm	-0.0514	0.2351	-0.2186	0.8269	-0.0174	0.0054	0.0076	0.0652	1.11765	7.01075	-0.0199585755715657	65517	70976	58256
c3y_0520101	c2hy_asq_cfm	0.1024	0.3194	0.3208	0.7484	-0.0078	0.0051	0.0076	0.0357	1.11765	4.89041	-0.011008970573443	65517	71664	58844
c3y_0520101	c2hy_asq_dproblem	0.4468	0.3245	1.3768	0.1686	-0.0225	0.005	0.0076	0.0588	1.11765	7.08434	-0.0370283565353198	65517	70960	58241
c3y_0520101	c2hy_asq_epersonal	0.3682	0.3034	1.2133	0.225	-0.0288	0.0049	0.0076	0.0734	1.11765	8.24719	-0.0440433794650328	65517	71655	58837
c3y_0520101	c2hy_asq_total	0.2573	0.2672	0.9631	0.3355	-0.022	0.0052	0.0076	0.0765	1.11765	8.89535	-0.0309651660825901	65517	61844	59744
c3y_0520101	c2hy_bmi	-0.1519	0.1418	-1.0713	0.284	0.0076	0.0056	0.0076	0.2398	1.11765	16.2027	0.0167888868618825	65517	61849	59744
c3y_0520101	c2hy_psi_cf	-0.0945	0.3173	-0.298	0.7657	0.0185	0.0049	0.0076	0.0273	1.11765	4.33333	0.0221918407603503	65517	78115	64742
c3y_0520101	c2y_0030002_checked	-0.1575	0.15	-1.0499	0.2938	-0.0072	0.0056	0.0076	0.2606	1.11765	11.8455	-0.00391049740857989	65517	43650	37169
c3y_0520101	c2y_0070301b	NA	NA	NA	NA	0.003	0.0048	0.0076	-2e-04	1.11765	-0.0338983	NA	65517	60951	59253
c3y_0520101	c2y_0080001_1	-0.0775	0.3472	-0.2233	0.8233	0.0057	0.0049	0.0076	0.0208	1.11765	3.25	0.00682658358749919	65517	64700	64484
c3y_0520101	c2y_0080001_2	0.9095	0.5117	1.7772	0.0755	4e-04	0.005	0.0076	0.0219	1.11765	3.47619	-0.0115026277595442	65517	65579	65394
c3y_0520101	c2y_0090001b2	NA	NA	NA	NA	0.0105	0.0048	0.0076	-0.008	1.11765	-1.37931	NA	65517	59290	57537
c3y_0520101	c2y_0100001_2	0.2734	0.4256	0.6424	0.5206	-0.0031	0.0054	0.0076	0.0196	1.11765	2.9697	-0.00653309362717398	65517	65579	65394
c3y_0520101	c2y_0100001_3	-0.1024	0.3706	-0.2763	0.7823	0.0093	0.0051	0.0076	0.0195	1.11765	2.70833	0.0107138562619663	65517	65579	65394
c3y_0520101	c2y_0100001_4	0.3147	0.5798	0.5428	0.5873	-0.0016	0.0049	0.0076	0.008	1.11765	1.25	-0.00408951902550484	65517	65579	65394
c3y_0520101	c2y_0100501_3	-0.7727	0.6642	-1.1633	0.2447	0.0059	0.0051	0.0076	0.0093	1.11765	1.55	0.0129182665513913	65517	61264	59211
c3y_0520101	c2y_0102001_3	NA	NA	NA	NA	0.0055	0.005	0.0076	-5e-04	1.11765	-0.0877193	NA	65517	61195	59148
c3y_0520101	c2y_0103501_2	0.106	0.4496	0.2358	0.8136	-0.0018	0.0055	0.0076	0.0157	1.11765	2.34328	-0.00312270882291469	65517	61095	59054
c3y_0520101	c2y_0103501_3	NA	NA	NA	NA	NA	NA	0.0076	5e-04	1.11765	0.0833333	NA	65517	61095	59054
c3y_0520101	c2y_0104001_2	0.3779	0.4166	0.9071	0.3643	0.0292	0.0052	0.0076	0.0185	1.11765	2.68116	0.0271429996886658	65517	61156	59110
c3y_0520101	c2y_0104001_3	NA	NA	NA	NA	0.0086	0.0051	0.0076	-0.0028	1.11765	-0.491228	NA	65517	61118	59076
c3y_0520101	c2y_0104501_2	NA	NA	NA	NA	-0.005	0.0048	0.0076	-0.009	1.11765	-1.55172	NA	65517	61118	59076
c3y_0520101	c2y_0105001_2	0.1136	0.3574	0.3179	0.7505	0.0136	0.0052	0.0076	0.0227	1.11765	3.28986	0.0132798292403709	65517	61089	59051
c3y_0520101	c2y_0105001_3	-0.1526	0.9793	-0.1558	0.8762	0.0127	0.0049	0.0076	0.0027	1.11765	0.457627	0.01437146042613	65517	61089	59051
c3y_0520101	c2y_asq_acomu	0.193	0.2133	0.9049	0.3655	-0.007	0.0049	0.0076	0.0949	1.11765	10.4286	-0.0212170121150724	65517	20259	17087
c3y_0520101	c2y_asq_bgm	0.0417	0.197	0.2117	0.8324	-0.0253	0.0054	0.0076	0.0941	1.11765	11.6173	-0.0580689123604251	65517	20259	17087
c3y_0520101	c2y_asq_cfm	-0.0768	0.2928	-0.2622	0.7932	-0.0094	0.0052	0.0076	0.0439	1.11765	5.55696	-0.0191354815917225	65517	20259	17087
c3y_0520101	c2y_asq_dproblem	0.1518	0.309	0.4914	0.6231	-0.0245	0.0053	0.0076	0.0358	1.11765	4.36585	-0.0559619459255589	65517	20259	17087
c3y_0520101	c2y_asq_epersonal	0.3719	0.3814	0.9749	0.3296	-0.0265	0.005	0.0076	0.0352	1.11765	4.09302	-0.0639625546600517	65517	20256	17085
c3y_0520101	c2y_asq_total	0.1127	0.2209	0.5102	0.6099	-0.0236	0.005	0.0076	0.079	1.11765	8.97727	-0.0291891599568344	65517	61843	59744
c3y_0520101	c2y_bmi	-0.0274	0.1369	-0.1999	0.8416	-0.0061	0.0056	0.0076	0.237	1.11765	16.4583	-0.0061328178744842	65517	61849	59744
c3y_0520101	c3hy_0010101	-0.0794	0.4537	-0.175	0.8611	-7e-04	0.0047	0.0076	0.0138	1.11765	1.84	6.79620378535986e-05	65517	61862	59745
c3y_0520101	c3hy_0010201	0.402	0.6264	0.6417	0.521	0.0057	0.0047	0.0076	0.0076	1.11765	1.11765	0.00304174217392138	65517	61862	59745
c3y_0520101	c3hy_0010301	NA	NA	NA	NA	0.0048	0.0048	0.0076	-0.0017	1.11765	-0.25	NA	65517	61862	59745
c3y_0520101	c3hy_0030002	-0.1941	0.151	-1.2852	0.1987	-3e-04	0.0056	0.0076	0.3623	1.11765	15.417	0.0124012497315682	65517	61862	59745
c3y_0520101	c3hy_0080102	NA	NA	NA	NA	-0.0056	0.0045	0.0076	-0.0055	1.11765	-0.916667	NA	65517	61862	59745
c3y_0520101	c3hy_0081001	1	2.493	0.6992	0.4844	0.0304	0.0047	0.0076	0.0024	1.11765	0.393443	0.0250742764137076	65517	61862	59745
c3y_0520101	c3hy_0082002	-0.602	0.4785	-1.2581	0.2084	-0.0268	0.0053	0.0076	0.0305	1.11765	2.52066	-0.0197701376687784	65517	61862	59745
c3y_0520101	c3hy_0083001	NA	NA	NA	NA	NA	NA	0.0076	0.001	1.11765	0.140845	NA	65517	61862	59745
c3y_0520101	c3hy_0083002	0.6306	0.8785	0.7179	0.4728	0.011	0.005	0.0076	0.0055	1.11765	0.808824	0.00769480870113146	65517	61862	59745
c3y_0520101	c3hy_0084001	-0.419	1.5984	-0.2622	0.7932	-0.0134	0.0054	0.0076	0.0021	1.11765	0.304348	-0.0126663929552566	65517	61862	59745
c3y_0520101	c3hy_0085001	0.2577	0.7871	0.3274	0.7434	-0.0204	0.0056	0.0076	0.0049	1.11765	0.671233	-0.0234571319066651	65517	61862	59745
c3y_0520101	c3hy_0086001	0.0202	0.6805	0.0296	0.9764	0.0015	0.0052	0.0076	0.006	1.11765	0.895522	0.00147197881309048	65517	61862	59745
c3y_0520101	c3hy_0087001	-0.0533	0.5016	-0.1062	0.9154	-4e-04	0.0054	0.0076	0.0123	1.11765	1.75714	8.49855163900619e-05	65517	60307	58311
c3y_0520101	c3hy_0090001	-0.5803	1.5018	-0.3864	0.6992	0.0111	0.0056	0.0076	0.0029	1.11765	0.367089	0.0147681929517692	65517	60304	58306
c3y_0520101	c3hy_0090101	0.64	2.9267	0.2187	0.8269	-0.0121	0.0049	0.0076	0.0014	1.11765	0.233333	-0.0150989252101609	65517	61299	59244
c3y_0520101	c3hy_0090201	NA	NA	NA	NA	NA	NA	0.0076	7e-04	1.11765	0.111111	NA	65517	61296	59242
c3y_0520101	c3hy_0090401	-0.1207	0.9208	-0.1311	0.8957	0.0173	0.0051	0.0076	0.0036	1.11765	0.514286	0.0192448488966421	65517	61299	59244
c3y_0520101	c3hy_0090601	0.277	0.6958	0.3981	0.6906	7.5354e-05	0.0051	0.0076	0.0053	1.11765	0.815385	-0.00168825720635058	65517	61214	59166
c3y_0520101	c3hy_0090801	-0.6423	0.6982	-0.9199	0.3576	0.0124	0.0052	0.0076	0.0075	1.11765	1.31579	0.0182597085979243	65517	61213	59165
c3y_0520101	c3hy_0091001	-0.4955	0.5176	-0.9572	0.3385	0.0036	0.0049	0.0076	0.0112	1.11765	1.72308	0.00850473121288247	65517	61215	59167
c3y_0520101	c3hy_0091201	NA	NA	NA	NA	0.0098	0.0047	0.0076	-0.013	1.11765	-2.03125	NA	65517	61062	58988
c3y_0520101	c3hy_0091401	NA	NA	NA	NA	-0.0168	0.0051	0.0076	-0.0012	1.11765	-0.196721	NA	65517	61862	59745
c3y_0520101	c3hy_asq_acomu	0.5689	0.3622	1.5705	0.1163	-0.0081	0.0047	0.0076	0.0435	1.11765	5.50633	-0.0198491644192788	65517	70975	61408
c3y_0520101	c3hy_asq_bgm	0.4015	0.3085	1.3014	0.1931	-0.01	0.005	0.0076	0.0563	1.11765	7.40789	-0.020056734794288	65517	70975	61408
c3y_0520101	c3hy_asq_cfm	0.5694	0.3594	1.584	0.1132	-0.0033	0.0048	0.0076	0.0529	1.11765	6.78205	-0.0155562271608484	65517	70975	61408
c3y_0520101	c3hy_asq_dproblem	0.3422	0.3096	1.1056	0.2689	0.0014	0.0048	0.0076	0.0431	1.11765	5.4557	-0.00478885913940127	65517	73767	63752
c3y_0520101	c3hy_asq_epersonal	0.3895	0.3726	1.0454	0.2958	-0.0176	0.005	0.0076	0.0429	1.11765	4.98837	-0.0269090870618941	65517	73767	63752
c3y_0520101	c3hy_asq_total	0.4849	0.3241	1.4959	0.1347	-0.0105	0.0049	0.0076	0.0646	1.11765	8.17722	-0.0227627405859776	65517	61844	59744
c3y_0520101	c3hy_bmi	-0.2697	0.1647	-1.6375	0.1015	0.0031	0.0054	0.0076	0.2701	1.11765	16.3697	0.0182650142116527	65517	69461	62881
c3y_0520101	c3hy_psi_cf	-0.2816	0.3258	-0.8646	0.3873	0.0174	0.0049	0.0076	0.0334	1.11765	4.07317	0.02421511222477	65517	78062	64709
c3y_0520101	c3y_0030002_checked	-0.3963	0.2093	-1.8932	0.0583	0.0067	0.0055	0.0076	0.3134	1.11765	14.3105	0.0351086717480508	65517	43650	37169
c3y_0520101	c3y_0040001_1	0.2166	0.5419	0.3997	0.6894	-0.0165	0.0046	0.0076	0.0083	1.11765	1.22059	-0.0196785377735845	65517	60213	58216
c3y_0520101	c3y_0040001_2	-0.1997	0.4773	-0.4184	0.6757	0.0193	0.0047	0.0076	0.0111	1.11765	1.65672	0.0228707775754959	65517	60213	58216
c3y_0520101	c3y_0050001_1	-0.2654	0.366	-0.7252	0.4683	0.0039	0.0049	0.0076	0.022	1.11765	3.18841	0.00775444297613017	65517	60213	58216
c3y_0520101	c3y_0050001_2	0.1049	0.6123	0.1713	0.864	-0.003	0.0051	0.0076	0.0089	1.11765	1.28986	-0.00422929217414518	65517	79676	65058
c3y_0520101	c3y_0050001_3	0.3718	0.307	1.211	0.2259	-0.0033	0.0051	0.0076	0.0435	1.11765	6.30435	-0.0107260742673351	65517	78089	63967
c3y_0520101	c3y_0100301b	-1	2.3956	-0.9948	0.3199	0.01	0.005	0.0076	0.0041	1.11765	0.554054	0.02463341789038	65517	77888	63855
c3y_0520101	c3y_0110001_3	-0.2744	0.3901	-0.7035	0.4817	0.0031	0.0051	0.0076	0.0212	1.11765	2.90411	0.00792998702700388	65517	45836	39210
c3y_0520101	c3y_0110501_3	-1	3.3681	-0.5914	0.5542	0.0074	0.0051	0.0076	0.0021	1.11765	0.368421	0.0184024017063663	65517	45692	39100
c3y_0520101	c3y_0112001_3	NA	NA	NA	NA	0.0081	0.0045	0.0076	-0.0015	1.11765	-0.254237	NA	65517	45835	39201
c3y_0520101	c3y_0113501_2	1	1.6724	0.992	0.3212	-0.0154	0.0048	0.0076	0.0043	1.11765	0.661538	-0.0312255198906571	65517	45692	39090
c3y_0520101	c3y_0113501_3	NA	NA	NA	NA	-0.0025	0.0049	0.0076	-0.0015	1.11765	-0.217391	NA	65517	73666	63666
c3y_0520101	c3y_0114001_2	-0.1402	0.8155	-0.1719	0.8635	0.0264	0.0053	0.0076	0.0042	1.11765	0.591549	0.0318278132233569	65517	60292	53788
c3y_0520101	c3y_0114001_3	NA	NA	NA	NA	0.0025	0.0048	0.0076	-0.0047	1.11765	-0.783333	NA	65517	69669	63004
c3y_0520101	c3y_0114501_2	NA	NA	NA	NA	-0.0088	0.0047	0.0076	-0.0038	1.11765	-0.666667	NA	65517	69712	63047
c3y_0520101	c3y_0115001_2	0.1043	0.3859	0.2702	0.787	0.0142	0.0049	0.0076	0.0175	1.11765	2.46479	0.0141540024286637	65517	70145	63419
c3y_0520101	c3y_0115001_3	1	4.2916	0.3819	0.7025	-3e-04	0.0051	0.0076	0.0016	1.11765	0.231884	-0.00606309620117142	65517	67528	62535
c3y_0520101	c3y_0280201b	-0.2505	0.8218	-0.3049	0.7605	0.0303	0.0054	0.0076	0.0051	1.11765	0.689189	0.0351888453426226	65517	71814	62216
c3y_0520101	c3y_0280301b	NA	NA	NA	NA	0.0212	0.0054	0.0076	-0.0041	1.11765	-0.602941	NA	65517	38984	35023
c3y_0520101	c3y_0280501b	0.1232	0.6039	0.2041	0.8383	0.0173	0.0049	0.0076	0.0089	1.11765	1.27143	0.0206579957692731	65517	52971	47401
c3y_0520101	c3y_0280601b	0.5108	0.7392	0.691	0.4896	0.0211	0.0045	0.0076	0.0065	1.11765	0.866667	0.0206606470369766	65517	60310	55023
c3y_0520101	c3y_0280901b	NA	NA	NA	NA	0.0287	0.0046	0.0076	-0.0038	1.11765	-0.520548	NA	65517	61559	57382
c3y_0520101	c3y_0520201	NA	NA	NA	NA	-0.0781	0.005	0.0076	-0.0021	1.11765	-0.318182	NA	65517	65763	65517
c3y_0520101	c3y_0530001	-0.1893	0.5276	-0.3587	0.7198	-0.0807	0.0055	0.0076	0.01	1.11765	1.36986	-0.079904298973834	65517	65763	65517
c3y_0520101	c3y_0530002	0.3932	0.4337	0.9064	0.3647	0.0278	0.0049	0.0076	0.0168	1.11765	2.33333	0.0236985320402013	65517	65763	65517
c3y_0520101	c3y_0530003	NA	NA	NA	NA	0.0585	0.0045	0.0076	-0.0034	1.11765	-0.576271	NA	65517	65763	65517
c3y_0520101	c3y_0530004	NA	NA	NA	NA	0.108	0.0054	0.0076	-0.0013	1.11765	-0.191176	NA	65517	65763	65517
c3y_0520101	c3y_0540001	NA	NA	NA	NA	0.0341	0.005	0.0076	-0.006	1.11765	-0.952381	NA	65517	65763	65517
c3y_0520101	c3y_0540002	NA	NA	NA	NA	0.0322	0.0049	0.0076	-0.0151	1.11765	-2.35938	NA	65517	65763	65517
c3y_0520101	c3y_0540003	1	0.9355	1.3491	0.1773	0.0366	0.0047	0.0076	0.0086	1.11765	1.22857	0.0266812545240624	65517	65763	65517
c3y_0520101	c3y_0540004	0.4396	0.4185	1.0504	0.2935	0.0191	0.0055	0.0076	0.0227	1.11765	3.28986	0.0135677601292097	65517	65763	65517
c3y_0520101	c3y_0550001	0.008	0.6898	0.0116	0.9908	0.0197	0.005	0.0076	0.0055	1.11765	0.808824	0.0198150267269907	65517	65763	65517
c3y_0520101	c3y_0560001	-1	4.4519	-0.3814	0.7029	-0.0215	0.0049	0.0076	0.0019	1.11765	0.287879	-0.0151603794182485	65517	65763	65517
c3y_0520101	c3y_0570001	-0.3768	0.553	-0.6813	0.4957	0.0899	0.0054	0.0076	0.0135	1.11765	2.01493	0.0949505598993323	65517	65550	65365
c3y_0520101	c3y_0570002	0.6683	0.8773	0.7618	0.4462	-0.0147	0.0048	0.0076	0.0049	1.11765	0.742424	-0.0189241378045482	65517	65763	65517
c3y_0520101	c3y_0570003	1	1.2365	1.0114	0.3118	0.0518	0.0049	0.0076	0.0045	1.11765	0.681818	0.0448555675253069	65517	65763	65517
c3y_0520101	c3y_0570004	1	0.6351	1.7434	0.0813	0.0719	0.0044	0.0076	0.0158	1.11765	2.32353	0.0606106100470457	65517	65763	65517
c3y_0520101	c3y_0580001	-0.1093	0.4857	-0.225	0.822	0.0314	0.0051	0.0076	0.0167	1.11765	1.19286	0.0330926775831349	65517	65763	65517
c3y_0520101	c3y_0580002	-0.4904	0.5638	-0.8698	0.3844	0.0086	0.0048	0.0076	0.0096	1.11765	1.35211	0.0133397115714958	65517	63210	61247
c3y_0520101	c3y_0580003	-0.6151	0.8046	-0.7644	0.4446	0.0178	0.0049	0.0076	0.0062	1.11765	0.911765	0.0230843136424759	65517	63210	61247
c3y_0520101	c3y_0580004	-0.8954	0.5754	-1.5561	0.1197	-0.006	0.0043	0.0076	0.0144	1.11765	1.89474	0.00309689129497214	65517	63210	61247
c3y_0520101	c3y_0590001	0.1612	0.507	0.3181	0.7504	0.0807	0.005	0.0076	0.0118	1.11765	1.66197	0.0856703717978528	65517	60769	58959
c3y_0520101	c3y_0590002	-0.0137	0.4982	-0.0274	0.9781	0.023	0.0049	0.0076	0.0108	1.11765	1.61194	0.0246227090849561	65517	62609	60690
c3y_0520101	c3y_0590003	-0.3188	0.7841	-0.4067	0.6843	0.014	0.0049	0.0076	0.0067	1.11765	0.848101	0.0172958860895391	65517	61586	59695
c3y_0520101	c3y_0590004	0.6129	0.879	0.6973	0.4856	0.0753	0.0047	0.0076	0.0048	1.11765	0.648649	0.100961368690416	65517	36752	35516
c3y_0520101	c3y_0590005	0.1681	0.5697	0.2951	0.7679	0.037	0.0052	0.0076	0.0082	1.11765	1.28125	0.0378484401107017	65517	63210	61247
c3y_0520101	c3y_0590006	NA	NA	NA	NA	0.0181	0.0048	0.0076	-0.0119	1.11765	-2.01695	NA	65517	63195	61233
c3y_0520101	c3y_0590007	-0.3549	0.6761	-0.5249	0.5997	0.0427	0.0051	0.0076	0.0083	1.11765	1.22059	0.0480663955113584	65517	63210	61247
c3y_0520101	c3y_0600101_1	NA	NA	NA	NA	-0.0258	0.0047	0.0076	-0.01	1.11765	-1.5625	NA	65517	63889	59203
c3y_0520101	c3y_0600101_2	NA	NA	NA	NA	NA	NA	0.0076	0.001	1.11765	0.15625	NA	65517	63432	60046
c3y_0520101	c3y_0600101_3	NA	NA	NA	NA	0.0602	0.0047	0.0076	-0.0012	1.11765	-0.181818	NA	65517	58567	58374
c3y_0520101	c3y_0600101_4	NA	NA	NA	NA	-0.0171	0.005	0.0076	-0.0052	1.11765	-0.787879	NA	65517	59441	59248
c3y_0520101	c3y_0600201	0.1302	0.5535	0.2353	0.814	-0.0065	0.0051	0.0076	0.0099	1.11765	1.54688	-0.00802927904239284	65517	63210	61247
c3y_0520101	c3y_0600202	NA	NA	NA	NA	0.0027	0.0047	0.0076	-0.0015	1.11765	-0.245902	NA	65517	63210	61247
c3y_0520101	c3y_0600301	NA	NA	NA	NA	-0.0119	0.0048	0.0076	-0.004	1.11765	-0.625	NA	65517	63210	61247
c3y_0520101	c3y_0610001	-0.5442	0.648	-0.8398	0.401	-0.0031	0.0049	0.0076	0.0086	1.11765	1.34375	0.000902918020864289	65517	54427	52830
c3y_0520101	c3y_0611001	1	0.8446	1.2729	0.2031	6.3809e-05	0.0051	0.0076	0.0081	1.11765	1.15714	-0.00843362861040057	65517	63210	61247
c3y_0520101	c3y_0611101	-0.7732	1.5171	-0.5097	0.6103	0.0077	0.0047	0.0076	0.0025	1.11765	0.396825	0.0115190175150571	65517	63210	61247
c3y_0520101	c3y_0611201	NA	NA	NA	NA	NA	NA	0.0076	9e-04	1.11765	0.125	NA	65517	63210	61247
c3y_0520101	c3y_0611301	-0.233	0.4754	-0.4901	0.624	0.0042	0.0049	0.0076	0.0124	1.11765	1.96825	0.006742348384438	65517	63210	61247
c3y_0520101	c3y_0611401	0.243	0.67	0.3626	0.7169	-0.0156	0.0044	0.0076	0.0054	1.11765	0.857143	-0.0180653129580116	65517	63210	61247
c3y_0520101	c3y_0611501	-1	1.6975	-0.9087	0.3635	0.0022	0.0049	0.0076	0.0038	1.11765	0.584615	0.0106623185319247	65517	63210	61247
c3y_0520101	c3y_0611601	NA	NA	NA	NA	0.0023	0.0052	0.0076	-0.0069	1.11765	-1.1129	NA	65517	63210	61247
c3y_0520101	c3y_0620001	-0.1253	0.5411	-0.2315	0.817	0.0529	0.0049	0.0076	0.0089	1.11765	1.36923	0.0570843111500395	65517	63210	61247
c3y_0520101	c3y_0620101	0.277	0.3738	0.7412	0.4586	-0.0259	0.005	0.0076	0.0235	1.11765	3.4058	-0.0317959195729083	65517	61862	59745
c3y_0520101	c3y_0620201	-0.5281	0.806	-0.6552	0.5123	-0.0067	0.0051	0.0076	0.0055	1.11765	0.887097	-0.00374964986343057	65517	61862	59745
c3y_0520101	c3y_0620301	0.5075	0.5319	0.954	0.3401	0.0425	0.0048	0.0076	0.0119	1.11765	1.77612	0.0408594437815215	65517	61862	59745
c3y_0520101	c3y_0630001	-0.4519	0.3934	-1.1486	0.2507	-0.0088	0.0052	0.0076	0.0247	1.11765	3.43056	-0.00342935796826534	65517	59247	57318
c3y_0520101	c3y_0631001	-0.3947	0.5385	-0.733	0.4636	-0.011	0.005	0.0076	0.0118	1.11765	1.61644	-0.00806184413232012	65517	61862	59745
c3y_0520101	c3y_0631101	-0.7517	0.5879	-1.2786	0.201	-0.0029	0.0045	0.0076	0.0114	1.11765	1.96552	0.00394415449305879	65517	61862	59745
c3y_0520101	c3y_0631201	-0.9374	0.9674	-0.969	0.3326	-0.0111	0.0046	0.0076	0.0059	1.11765	0.951613	-0.00558861881563702	65517	61862	59745
c3y_0520101	c3y_0631401	0.117	0.3456	0.3385	0.735	-0.0022	0.0049	0.0076	0.0221	1.11765	3.25	-0.00391889624199768	65517	61862	59745
c3y_0520101	c3y_asq_acomu	0.4702	0.3146	1.4946	0.135	-0.0117	0.0049	0.0076	0.0538	1.11765	6.725	-0.0239478666740165	65517	70951	58234
c3y_0520101	c3y_asq_bgm	0.0639	0.2651	0.2409	0.8096	-0.0107	0.0049	0.0076	0.05	1.11765	5.88235	-0.0141153739911175	65517	71659	58841
c3y_0520101	c3y_asq_cfm	0.4142	0.3385	1.2237	0.221	-0.0052	0.0046	0.0076	0.0484	1.11765	6.36842	-0.0144392674015521	65517	70955	58238
c3y_0520101	c3y_asq_dproblem	0.1099	0.2498	0.44	0.66	-0.0026	0.0046	0.0076	0.0531	1.11765	6.39759	-0.00540021631435533	65517	71685	58862
c3y_0520101	c3y_asq_epersonal	0.054	0.2629	0.2053	0.8373	-0.0172	0.0052	0.0076	0.0544	1.11765	6.55422	-0.0218361908938774	65517	71426	58669
c3y_0520101	c3y_asq_total	0.1217	0.2299	0.5291	0.5967	-0.0076	0.0047	0.0076	0.0674	1.11765	8.53165	-0.0112800336842956	65517	61844	59744
c3y_0520101	c3y_bed_time	-0.0225	0.329	-0.0683	0.9455	0.0286	0.005	0.0076	0.0309	1.11765	4.29167	0.0296567101778079	65517	65376	65130
c3y_0520101	c3y_bmi	0.0444	0.1372	0.3237	0.7462	-0.0053	0.0054	0.0076	0.2654	1.11765	15.7976	-0.00894933078956519	65517	61849	59744
c3y_0520101	c3y_nap_count	-0.2665	0.398	-0.6697	0.503	0.0104	0.0049	0.0076	0.0206	1.11765	3.12121	0.0139825392333523	65517	65376	65130
c3y_0520101	c3y_night_wake_up_count	-0.1155	0.3681	-0.3137	0.7537	-0.0135	0.0046	0.0076	0.0214	1.11765	2.77922	-0.0122708431853797	65517	65376	65130
c3y_0520101	c3y_sleep_time_day	-0.129	0.3653	-0.3532	0.7239	0.0083	0.0052	0.0076	0.0233	1.11765	3.32857	0.0106623202847678	65517	68351	63256
c3y_0520101	c3y_sleep_time_night	-0.0133	0.2967	-0.0448	0.9643	-0.0186	0.0048	0.0076	0.0351	1.11765	4.94366	-0.0188780192751334	65517	65376	65130
c3y_0520101	c3y_total_sleep_time	0.0538	0.4881	0.1102	0.9123	-0.0047	0.005	0.0076	0.0118	1.11765	1.84375	-0.00553535413775101	65517	68351	63256
c3y_0520101	c3y_wake_up_time	0.0548	0.2205	0.2488	0.8035	0.019	0.0055	0.0076	0.0777	1.11765	9.03488	0.0185643296469539	65517	65376	65130
c3y_0520101	c4y_0010101	0.3489	0.6147	0.5676	0.5703	0.0034	0.0045	0.0076	0.0097	1.11765	1.34722	0.000632789603523898	65517	61862	59745
c3y_0520101	c4y_0010201	NA	NA	NA	NA	NA	NA	0.0076	0.0012	1.11765	0.179104	NA	65517	61796	59686
c3y_0520101	c4y_0010301	0.4473	0.5288	0.8459	0.3976	4e-04	0.005	0.0076	0.0124	1.11765	1.74648	-0.00395309660975098	65517	61157	59060
c3y_0520101	c4y_0030002	-0.2928	0.1762	-1.6617	0.0966	0.0034	0.0056	0.0076	0.3831	1.11765	15.324	0.0248342213925379	65517	61537	59438
c3y_0520101	c4y_0042101	0.0052	0.2452	0.0214	0.9829	0.0046	0.0051	0.0076	0.0484	1.11765	5.31868	0.00555684764784362	65517	49116	47446
c3y_0520101	c4y_0042102b	0.0045	0.2435	0.0186	0.9851	0.0053	0.005	0.0076	0.0495	1.11765	5.625	0.00597104589801861	65517	58782	55875
c3y_0520101	c4y_0051001	-0.0277	0.2937	-0.0943	0.9249	-0.008	0.0051	0.0076	0.0331	1.11765	3.48421	-0.00826354128053744	65517	61714	59608
c3y_0520101	c4y_0051101	0.4686	0.3669	1.2771	0.2016	-0.003	0.0057	0.0076	0.0364	1.11765	4.33333	-0.0112417285746001	65517	61757	59648
c3y_0520101	c4y_0051201	0.1296	0.2522	0.514	0.6073	-0.0227	0.0049	0.0076	0.0432	1.11765	4.45361	-0.0275392335190827	65517	60361	58297
c3y_0520101	c4y_0051301	0.6124	0.766	0.7995	0.424	9e-04	0.0053	0.0076	0.0069	1.11765	1.01471	-0.00347661023892424	65517	58745	56782
c3y_0520101	c4y_0051401	0.2776	0.518	0.536	0.592	0.0055	0.0043	0.0076	0.0091	1.11765	1.3	0.00358202845732323	65517	61862	59745
c3y_0520101	c4y_0051501	-0.2183	0.4524	-0.4825	0.6294	0.0119	0.0055	0.0076	0.0178	1.11765	2.25316	0.0154154668034621	65517	61862	59745
c3y_0520101	c4y_0053801	-0.2902	0.5304	-0.5472	0.5842	-0.0067	0.0045	0.0076	0.0116	1.11765	1.78462	-0.00445741744677979	65517	61862	59745
c3y_0520101	c4y_0053901	-0.3655	0.7281	-0.502	0.6157	0.0031	0.0048	0.0076	0.0078	1.11765	1.16418	0.00616489063842086	65517	61862	59745
c3y_0520101	c4y_0054001	0.5141	0.6697	0.7678	0.4426	0.0026	0.0049	0.0076	0.0061	1.11765	0.953125	-0.000731009952002894	65517	61669	59568
c3y_0520101	c4y_0054401	-0.1534	1.0427	-0.1471	0.883	-0.0255	0.0045	0.0076	0.0025	1.11765	0.378788	-0.0266656643128201	65517	61733	59623
c3y_0520101	c4y_0055701	0.2705	0.3769	0.7176	0.473	-0.0018	0.0049	0.0076	0.0227	1.11765	3.06757	-0.00555730871355681	65517	61726	59618
c3y_0520101	c4y_0056001	-0.8391	1.1568	-0.7253	0.4682	0.0074	0.0045	0.0076	0.0039	1.11765	0.629032	0.0130289096512493	65517	54725	52840
c3y_0520101	c4y_0056101	-0.7692	0.5712	-1.3468	0.1781	0.0101	0.0048	0.0076	0.0125	1.11765	2.19298	0.0192060565291045	65517	54023	52179
c3y_0520101	c4y_0056301	-0.3183	0.5659	-0.5625	0.5738	-0.0049	0.0046	0.0076	0.0099	1.11765	1.43478	-0.00284865736955575	65517	54087	52230
c3y_0520101	c4y_0056401	0.2316	0.6836	0.3389	0.7347	0.0065	0.0047	0.0076	0.0059	1.11765	0.880597	0.00542316111482596	65517	61648	59546
c3y_0520101	c4y_0060101	0.7562	1.0212	0.7405	0.459	0.0061	0.005	0.0076	0.0046	1.11765	0.657143	0.00204504649697572	65517	61779	59671
c3y_0520101	c4y_0060201	NA	NA	NA	NA	-0.0068	0.0047	0.0076	-4.8573e-05	1.11765	-0.00703957	NA	65517	61633	59536
c3y_0520101	c4y_0060301b	-0.8582	2.4379	-0.352	0.7248	0.011	0.0049	0.0076	0.0017	1.11765	0.261538	0.0147518350489912	65517	59324	59127
c3y_0520101	c4y_0070001_3	-0.3386	0.5112	-0.6624	0.5077	0.0012	0.0046	0.0076	0.0123	1.11765	1.5375	0.00459610937152658	65517	58261	58075
c3y_0520101	c4y_0070101	0.1671	0.3043	0.549	0.583	0.0071	0.0049	0.0076	0.0342	1.11765	4.5	0.00499559629545084	65517	61531	59435
c3y_0520101	c4y_0070201	0.1876	0.3621	0.518	0.6045	0.0043	0.005	0.0076	0.0232	1.11765	3.13514	0.00213201762944416	65517	61616	59520
c3y_0520101	c4y_0070301	0.3546	0.4714	0.7523	0.4519	1e-04	0.0049	0.0076	0.0171	1.11765	2.28	-0.00398449310971204	65517	61100	59020
c3y_0520101	c4y_0070501_3	0.0198	0.9706	0.0204	0.9837	-0.0065	0.0048	0.0076	0.0028	1.11765	0.444444	-0.00704751663009191	65517	58181	57997
c3y_0520101	c4y_0070601	0.1212	0.3602	0.3364	0.7366	-0.003	0.0049	0.0076	0.0223	1.11765	3.32836	-0.00486757824588456	65517	61077	58994
c3y_0520101	c4y_0070701	0.3289	0.5996	0.5485	0.5833	-0.0026	0.0052	0.0076	0.0086	1.11765	1.26471	-0.00547713278031677	65517	61700	59597
c3y_0520101	c4y_0070801	NA	NA	NA	NA	-9e-04	0.0053	0.0076	-9e-04	1.11765	-0.136364	NA	65517	61689	59588
c3y_0520101	c4y_0073501_2	0.3605	0.3675	0.9811	0.3265	-1e-04	0.0053	0.0076	0.0278	1.11765	3.97143	-0.00544205695567572	65517	59348	59155
c3y_0520101	c4y_0073501_3	NA	NA	NA	NA	-0.003	0.0054	0.0076	-0.0024	1.11765	-0.347826	NA	65517	59136	58944
c3y_0520101	c4y_0074001_2	0.6471	0.7033	0.9202	0.3575	0.0194	0.0048	0.0076	0.0094	1.11765	1.25333	0.0153348606913368	65517	61851	59735
c3y_0520101	c4y_0075001_2	1	3.5647	0.5086	0.611	0.0072	0.005	0.0076	0.0023	1.11765	0.315068	0.000205816748501496	65517	59936	57954
c3y_0520101	c4y_0075001_3	NA	NA	NA	NA	NA	NA	0.0076	0.0017	1.11765	0.257576	NA	65517	47540	45863
c3y_0520101	c4y_0075501_2	0.775	2.7961	0.2772	0.7817	0.0052	0.0052	0.0076	0.0019	1.11765	0.253333	0.00336705509087515	65517	47983	46308
c3y_0520101	c4y_0075501_3	-0.0111	0.5513	-0.0201	0.9839	0.0015	0.0048	0.0076	0.008	1.11765	1.17647	0.00331061730751557	65517	20259	17087
c3y_0520101	c4y_0077001	-0.0674	0.5022	-0.1342	0.8933	0.0212	0.0049	0.0076	0.0128	1.11765	1.72973	0.0235641588034399	65517	61478	59379
c3y_0520101	c4y_0077101	1	1.0871	0.9342	0.3502	0.0041	0.0052	0.0076	0.0048	1.11765	0.761905	-0.00176637307552903	65517	61554	59463
c3y_0520101	c4y_0077102	-0.2704	0.4199	-0.644	0.5196	0.0216	0.0049	0.0076	0.0182	1.11765	2.84375	0.0269601217718926	65517	59626	57616
c3y_0520101	c4y_0080001	-0.4862	0.4479	-1.0855	0.2777	9e-04	0.0051	0.0076	0.0192	1.11765	2.59459	0.00692510668631636	65517	61862	59745
c3y_0520101	c4y_0081001	0.5664	0.4227	1.3398	0.1803	0.0154	0.0047	0.0076	0.0209	1.11765	2.98571	0.00940578875702036	65517	61862	59745
c3y_0520101	c4y_0090001	-1	1.2314	-1.6144	0.1064	0.0237	0.0051	0.0076	0.0092	1.11765	1.31429	0.0422323845345036	65517	61862	59745
c3y_0520101	c4y_0091001	NA	NA	NA	NA	0.0125	0.005	0.0076	-0.0042	1.11765	-0.494118	NA	65517	61862	59745
c3y_0520101	c4y_0100001	-0.7202	0.7601	-0.9475	0.3434	0.0023	0.0051	0.0076	0.0062	1.11765	0.775	0.00744596215870622	65517	61862	59745
c3y_0520101	c4y_0110001	-0.0803	0.2638	-0.3045	0.7607	0.0116	0.0048	0.0076	0.0425	1.11765	5.66667	0.014160875773852	65517	61862	59745
c3y_0520101	c4y_0120001	-0.4781	0.3001	-1.5932	0.1111	0.007	0.0049	0.0076	0.0673	1.11765	6.23148	0.0189917912708417	65517	61862	59745
c3y_0520101	c4y_0130001	-0.4347	0.2989	-1.4544	0.1458	-0.0106	0.0055	0.0076	0.0658	1.11765	6.38835	-0.00163493917365977	65517	61862	59745
c3y_0520101	c4y_0130102	NA	NA	NA	NA	NA	NA	0.0076	6e-04	1.11765	0.0909091	NA	65517	61862	59745
c3y_0520101	c4y_0130103	-0.4568	0.4911	-0.9301	0.3523	-0.0108	0.0054	0.0076	0.0159	1.11765	2.09211	-0.00656400743861883	65517	61862	59745
c3y_0520101	c4y_0130104	-0.3618	0.3083	-1.1733	0.2407	-0.0138	0.0054	0.0076	0.0529	1.11765	5.75	-0.00768512977283928	65517	61862	59745
c3y_0520101	c4y_0130105	0.1577	0.5176	0.3046	0.7606	-0.0148	0.0047	0.0076	0.0078	1.11765	1.18182	-0.0171166188045324	65517	61862	59745
c3y_0520101	c4y_0140001	0.066	0.3558	0.1855	0.8528	0.0053	0.0052	0.0076	0.0294	1.11765	3.45882	0.00476943413020488	65517	61411	59318
c3y_0520101	c4y_0150001	-0.1637	0.2552	-0.6416	0.5212	0.0049	0.0053	0.0076	0.061	1.11765	6.0396	0.00906675223146795	65517	61700	59594
c3y_0520101	c4y_0160001	-0.0943	0.2492	-0.3783	0.7052	0.01	0.0049	0.0076	0.0459	1.11765	4.25	0.0127688829885994	65517	61760	59652
c3y_0520101	c4y_0160101	-0.1111	0.2368	-0.469	0.6391	0.0113	0.0049	0.0076	0.0605	1.11765	4.80159	0.014968756758886	65517	61540	59440
c3y_0520101	c4y_0160201	-0.1358	0.2887	-0.4703	0.6381	0.0048	0.0054	0.0076	0.0354	1.11765	3.33962	0.00751356836289791	65517	61614	59520
c3y_0520101	c4y_0160301	-0.4586	1.1297	-0.406	0.6848	-0.005	0.0052	0.0076	0.004	1.11765	0.449438	-0.002849199184846	65517	61048	58982
c3y_0520101	c4y_0170001	0.1175	0.2955	0.3977	0.6908	-0.0131	0.0051	0.0076	0.0358	1.11765	3.69072	-0.0162803870234385	65517	61589	59493
c3y_0520101	c4y_0180001	0.3577	0.7061	0.5066	0.6125	-0.0078	0.0055	0.0076	0.0066	1.11765	0.942857	-0.0109369779049563	65517	61610	59520
c3y_0520101	c4y_0190001	NA	NA	NA	NA	NA	NA	0.0076	-1e-04	1.11765	-0.0140845	NA	65517	61560	59468
c3y_0520101	c4y_0200001	-0.1283	0.2966	-0.4327	0.6652	0.0081	0.005	0.0076	0.0431	1.11765	4.14423	0.0112590707831844	65517	61568	59475
c3y_0520101	c4y_0210001	0.0138	0.295	0.0468	0.9627	0.0082	0.0052	0.0076	0.0417	1.11765	4.04854	0.00871943788430313	65517	61675	59579
c3y_0520101	c4y_0210101	-0.0315	0.2626	-0.1201	0.9044	0.0067	0.005	0.0076	0.0518	1.11765	4.7963	0.00862700675372131	65517	52611	50798
c3y_0520101	c4y_0210401	0.0706	0.4229	0.1669	0.8674	-0.0026	0.0049	0.0076	0.0183	1.11765	2.17857	-0.00396926400087144	65517	49932	48201
c3y_0520101	c4y_0220001	0.152	0.2324	0.654	0.5131	-0.0223	0.0049	0.0076	0.0566	1.11765	5.44231	-0.0307569002618041	65517	49370	47666
c3y_0520101	c4y_0230001	-0.2886	0.2863	-1.0082	0.3133	0.0063	0.0054	0.0076	0.06	1.11765	5.45455	0.0140725622156742	65517	50549	48802
c3y_0520101	c4y_0240001	0.1347	0.78	0.1727	0.8629	0.007	0.0054	0.0076	0.0051	1.11765	0.607143	0.00667489253519005	65517	61622	59533
c3y_0520101	c4y_0250001	-0.4653	0.9805	-0.4745	0.6351	0.0092	0.0056	0.0076	0.0038	1.11765	0.493506	0.0125053041644085	65517	60142	58137
c3y_0520101	c4y_0250101	0.842	1.1874	0.7091	0.4782	0.002	0.0052	0.0076	0.0043	1.11765	0.551282	-0.00265382358882021	65517	59228	57271
c3y_0520101	c4y_0250201	NA	NA	NA	NA	0.0087	0.0049	0.0076	-0.0038	1.11765	-0.575758	NA	65517	61699	59598
c3y_0520101	c4y_0250202	-0.1132	0.6376	-0.1776	0.8591	0.0118	0.0049	0.0076	0.0067	1.11765	0.971014	0.0134905486951407	65517	61717	59616
c3y_0520101	c4y_0250203	-0.0117	0.7827	-0.015	0.988	0.0165	0.0054	0.0076	0.0045	1.11765	0.625	0.0178281807501578	65517	61329	59252
c3y_0520101	c4y_0250204	0.5914	0.8203	0.7209	0.471	0.0048	0.0058	0.0076	0.0071	1.11765	1.01429	0.000797454201100314	65517	61302	59230
c3y_0520101	c4y_0250205	0.6552	1.8418	0.3558	0.722	-4e-04	0.0061	0.0076	0.0022	1.11765	0.333333	-0.00312154187654186	65517	61581	59486
c3y_0520101	c4y_0250206	NA	NA	NA	NA	6e-04	0.0052	0.0076	-0.0072	1.11765	-1.10769	NA	65517	57915	55984
c3y_0520101	c4y_0250207	0.7934	0.9392	0.8447	0.3983	4e-04	0.0052	0.0076	0.0055	1.11765	0.785714	-0.0047321604867772	65517	61192	59120
c3y_0520101	c4y_0250208	-0.0275	0.5206	-0.0529	0.9578	-7e-04	0.0055	0.0076	0.0108	1.11765	1.52113	-0.00050075226812164	65517	61929	59827
c3y_0520101	c4y_0250209	1	1.9815	0.8031	0.4219	-0.0047	0.0055	0.0076	0.0037	1.11765	0.552239	-0.0135298875086238	65517	61689	59587
c3y_0520101	c4y_0250210	-0.1803	1.2012	-0.1501	0.8807	-3e-04	0.0054	0.0076	0.0021	1.11765	0.333333	0.000403133459684921	65517	62053	59941
c3y_0520101	c4y_0250211	NA	NA	NA	NA	0.0058	0.0053	0.0076	-0.0076	1.11765	-1.15152	NA	65517	61695	59595
c3y_0520101	c4y_0250212	NA	NA	NA	NA	0.0064	0.0053	0.0076	-0.0094	1.11765	-1.36232	NA	65517	62078	59966
c3y_0520101	c4y_0260001	0.2573	0.5945	0.4328	0.6652	0.0113	0.0052	0.0076	0.0102	1.11765	1.36	0.00985383227976606	65517	61919	59820
c3y_0520101	c4y_0270001	-0.3079	0.3449	-0.8926	0.3721	-0.0089	0.0049	0.0076	0.031	1.11765	4.13333	-0.00796141965039827	65517	49042	40252
c3y_0520101	c4y_0280001	0.1654	0.3701	0.447	0.6549	-0.0047	0.005	0.0076	0.0216	1.11765	3.27273	-0.00716049069867945	65517	59809	59598
c3y_0520101	c4y_0290001	0.09	0.2012	0.4473	0.6547	0.0072	0.0048	0.0076	0.0941	1.11765	9.50505	0.00543786020819735	65517	59805	59593
c3y_0520101	c4y_0300101	-0.0883	0.3394	-0.2602	0.7947	-0.0021	0.0048	0.0076	0.0224	1.11765	3.29412	-0.00107306083595588	65517	59634	59421
c3y_0520101	c4y_0300201	-0.2025	0.5602	-0.3615	0.7177	-0.0031	0.0051	0.0076	0.0102	1.11765	1.39726	-0.0014866852817308	65517	59801	59588
c3y_0520101	c4y_0300301	-0.0635	0.3625	-0.175	0.861	0.0138	0.005	0.0076	0.023	1.11765	3.15068	0.015582851381792	65517	59733	59520
c3y_0520101	c4y_0300401	-0.2044	0.3632	-0.5626	0.5737	0.0046	0.0044	0.0076	0.021	1.11765	3	0.00759046794357917	65517	58159	57955
c3y_0520101	c4y_0300501	-1	0.6361	-1.6022	0.1091	0.0123	0.0047	0.0076	0.0208	1.11765	3.05882	0.0262874050525315	65517	58174	57970
c3y_0520101	c4y_0300601	-0.0122	0.3516	-0.0348	0.9723	-0.0058	0.0048	0.0076	0.0234	1.11765	3.34286	-0.00611109030966238	65517	58136	57932
c3y_0520101	c4y_0310101	0.7555	0.5243	1.4411	0.1496	0.0343	0.0057	0.0076	0.0242	1.11765	3.36111	0.0267359228911665	65517	58088	57884
c3y_0520101	c4y_0310201	0.2664	0.3688	0.7223	0.4701	0.0315	0.0055	0.0076	0.0318	1.11765	4.24	0.0300485302923294	65517	57999	57798
c3y_0520101	c4y_0310301	0.5042	0.5626	0.8962	0.3701	0.0241	0.0053	0.0076	0.0176	1.11765	2.14634	0.0205710422597672	65517	56053	55865
c3y_0520101	c4y_0310401b	NA	NA	NA	NA	0.0011	0.005	0.0076	-0.0049	1.11765	-0.544444	NA	65517	60039	58266
c3y_0520101	c4y_0310501	1	1.1132	1.2568	0.2088	0.0081	0.0049	0.0076	0.0093	1.11765	1	-0.00300136077212994	65517	56066	55878
c3y_0520101	c4y_0310601	1	2.7373	0.6686	0.5038	0.0175	0.005	0.0076	0.0044	1.11765	0.473118	0.00845425586626227	65517	56035	55847
c3y_0520101	c4y_0310901b	-0.3946	0.5689	-0.6935	0.488	0.0224	0.0056	0.0076	0.0128	1.11765	1.52381	0.0285431203449241	65517	59184	57260
c3y_0520101	c4y_0320001	0.6042	0.6569	0.9197	0.3577	0.0267	0.0053	0.0076	0.0102	1.11765	1.36	0.023942125815345	65517	55716	55533
c3y_0520101	c4y_0330001	0.0241	0.4943	0.0488	0.9611	-0.0078	0.0049	0.0076	0.0128	1.11765	1.80282	-0.0087897879494111	65517	56035	55848
c3y_0520101	c4y_0330002	0.4618	0.6094	0.7578	0.4485	0.0268	0.0048	0.0076	0.0097	1.11765	1.12791	0.0245643613102905	65517	59091	58888
c3y_0520101	c4y_0330101	0.0084	0.7502	0.0111	0.9911	2e-04	0.005	0.0076	0.0055	1.11765	0.723684	0.000158046969600756	65517	59091	58888
c3y_0520101	c4y_0330201	0.5744	0.4301	1.3355	0.1817	0.0191	0.0054	0.0076	0.0201	1.11765	2.61039	0.0132756507626431	65517	59032	58830
c3y_0520101	c4y_0340001	0.0325	0.7372	0.0441	0.9648	0.0381	0.0054	0.0076	0.0055	1.11765	0.774648	0.0403675029451677	65517	58926	58723
c3y_0520101	c4y_0350001	0.3109	0.5227	0.5947	0.552	-0.0329	0.0052	0.0076	0.0112	1.11765	1.67164	-0.038013127090993	65517	59006	58803
c3y_0520101	c4y_0360001	-0.0951	1.291	-0.0737	0.9412	0.0174	0.0049	0.0076	0.0024	1.11765	0.32	0.0189605835300767	65517	58597	58404
c3y_0520101	c4y_0380001	0.5743	0.5461	1.0516	0.293	7e-04	0.0047	0.0076	0.0126	1.11765	1.7027	-0.0049271987935227	65517	58615	58422
c3y_0520101	c4y_0450001	-0.8803	0.5981	-1.4719	0.1411	-0.0012	0.0054	0.0076	0.0126	1.11765	1.82609	0.00741380519037919	65517	58376	58185
c3y_0520101	c4y_0460001	-0.5824	0.4677	-1.2454	0.213	0.0223	0.0053	0.0076	0.0238	1.11765	3.01266	0.0320151999427841	65517	58487	58298
c3y_0520101	c4y_0480001	-0.8231	0.4548	-1.81	0.0703	0.0094	0.0048	0.0076	0.0387	1.11765	5.16	0.0246690852884001	65517	58518	58327
c3y_0520101	c4y_0490001_1	1	0.7816	1.7353	0.0827	0.0106	0.0048	0.0076	0.0125	1.11765	1.66667	0.00947759248429166	65517	20259	17087
c3y_0520101	c4y_0490001_2	-1	0.9773	-1.6387	0.1013	-0.0122	0.0054	0.0076	0.0097	1.11765	1.34722	-0.012369703609348	65517	20259	17087
c3y_0520101	c4y_0490001_3	0.2395	1.7318	0.1383	0.89	0.002	0.0046	0.0076	0.0014	1.11765	0.208955	0.00349886025720954	65517	20259	17087
c3y_0520101	c4y_0500001	-0.0905	0.2471	-0.3663	0.7142	-0.0102	0.0053	0.0076	0.097	1.11765	1.13984	-0.00844965897921839	65517	62765	62556
c3y_0520101	c4y_0500101	-0.1041	0.212	-0.4911	0.6233	-0.0088	0.005	0.0076	0.1015	1.11765	1.31818	-0.00648592044926866	65517	62841	62629
c3y_0520101	c4y_asq_acomu	0.9043	0.4762	1.8991	0.0576	-0.0104	0.0048	0.0076	0.058	1.11765	6.59091	-0.0313684229061651	65517	73735	63725
c3y_0520101	c4y_asq_bgm	0.216	0.2676	0.8069	0.4197	-0.0166	0.0049	0.0076	0.0502	1.11765	6.12195	-0.022994506532449	65517	73735	63725
c3y_0520101	c4y_asq_cfm	0.4163	0.3147	1.3228	0.1859	-0.007	0.0052	0.0076	0.0527	1.11765	6.3494	-0.016467087248606	65517	73735	63725
c3y_0520101	c4y_asq_dproblem	0.5318	0.3622	1.4684	0.142	0.0082	0.0051	0.0076	0.0419	1.11765	5.2375	-0.000566188780613246	65517	73809	63799
c3y_0520101	c4y_asq_epersonal	0.2013	0.365	0.5516	0.5813	-0.0141	0.0049	0.0076	0.0279	1.11765	3.44444	-0.018678124979754	65517	73304	63392
c3y_0520101	c4y_asq_total	0.3163	0.2805	1.1279	0.2594	-0.0072	0.0049	0.0076	0.0553	1.11765	6.28409	-0.014619740007008	65517	61845	59744
c3y_0520101	c4y_bmi	-0.158	0.1493	-1.0587	0.2897	0.0055	0.0059	0.0076	0.2773	1.11765	16.7048	0.0155377811962047	65517	69328	62770
c3y_0520101	c6m_0010201_1	0.2727	0.464	0.5877	0.5568	-0.037	0.0047	0.0076	0.0218	1.11765	1.87931	-0.0439133882702577	65517	69223	62675
c3y_0520101	c6m_0010201_2	-0.5098	0.5563	-0.9164	0.3595	0.0236	0.0051	0.0076	0.016	1.11765	1.64948	0.031343980044982	65517	69258	62706
c3y_0520101	c6m_0010201_3	-0.0798	1.0099	-0.079	0.937	-0.0026	0.0047	0.0076	0.0042	1.11765	0.466667	-0.0023566316855562	65517	69212	62673
c3y_0520101	c6m_0010201_5	0.1203	0.3712	0.3242	0.7458	0.0248	0.0051	0.0076	0.0312	1.11765	2.88889	0.02528630772476	65517	69212	62673
c3y_0520101	c6m_0020001_1	0.9895	0.6578	1.5043	0.1325	2e-04	0.0052	0.0076	0.0142	1.11765	1.97222	-0.0101755349348842	65517	69260	62718
c3y_0520101	c6m_0020001_2	-0.4478	1.1327	-0.3953	0.6926	0.0152	0.0051	0.0076	0.0029	1.11765	0.467742	0.0185252035512722	65517	69260	62718
c3y_0520101	c6m_0020001_3	-1	0.7099	-1.4773	0.1396	-0.013	0.0053	0.0076	0.0132	1.11765	1.97015	-0.0034960756213119	65517	69261	62715
c3y_0520101	c6m_0040108b	NA	NA	NA	NA	-0.0042	0.0053	0.0076	-0.0074	1.11765	-0.795699	NA	65517	70970	58250
c3y_0520101	c6m_0040109b	NA	NA	NA	NA	NA	NA	0.0076	3e-04	1.11765	0.0333333	NA	65517	79712	65079
c3y_0520101	c6m_0040110b	-0.305	0.3959	-0.7704	0.4411	-0.0025	0.0045	0.0076	0.0225	1.11765	2.29592	0.000287204178813299	65517	40817	34889
c3y_0520101	c6m_0040111b	-0.9578	1.1761	-0.8144	0.4154	0.0069	0.0044	0.0076	0.0059	1.11765	0.641304	0.0142305349243147	65517	67970	59638
c3y_0520101	c6m_0070103_checked	-0.3468	0.1886	-1.8384	0.066	0.0022	0.005	0.0076	0.2189	1.11765	12.3672	0.0188277425229742	65517	78062	64709
c3y_0520101	c6m_0090001b	1	1.1929	0.8524	0.394	0.0027	0.0046	0.0076	0.0033	1.11765	0.611111	-0.00208056241949838	65517	64328	57985
c3y_0520101	c6m_0170001_1	0.0194	0.632	0.0307	0.9755	-0.0261	0.0051	0.0076	0.0062	1.11765	1.05085	-0.0283739992290091	65517	69210	62668
c3y_0520101	c6m_0170001_2	-0.0869	0.501	-0.1734	0.8623	0.0266	0.005	0.0076	0.0098	1.11765	1.66102	0.0295897147875967	65517	69210	62668
c3y_0520101	c6m_0180001_1	0.2476	0.2703	0.9163	0.3595	0.0065	0.0051	0.0076	0.0403	1.11765	5.30263	0.00268409222200473	65517	70019	63321
c3y_0520101	c6m_0180001_2	0.0982	0.4135	0.2374	0.8123	-0.0054	0.0054	0.0076	0.0164	1.11765	2.44776	-0.00695591645524749	65517	70019	63321
c3y_0520101	c6m_0180001_3	-0.4967	0.3987	-1.2458	0.2128	-4e-04	0.0051	0.0076	0.0213	1.11765	3.13235	0.00597802556264692	65517	69945	63249
c3y_0520101	c6m_0220001_1	0.4517	0.8492	0.5319	0.5948	0.0199	0.005	0.0076	0.0043	1.11765	0.796296	0.0188286299526791	65517	69945	63249
c3y_0520101	c6m_0380001_1	0.9548	1.2073	0.7908	0.4291	0.0269	0.0048	0.0076	0.003	1.11765	0.566038	0.0243608847146664	65517	69945	63249
c3y_0520101	c6m_asq_acomu	0.3317	0.35	0.9477	0.3433	-0.0133	0.0048	0.0076	0.028	1.11765	4	-0.0188615501406445	65517	62274	62073
c3y_0520101	c6m_asq_bgm	-0.0277	0.2051	-0.135	0.8926	-0.0191	0.0052	0.0076	0.0818	1.11765	10.9067	-0.0197959346845882	65517	62714	62505
c3y_0520101	c6m_asq_cfm	-0.0913	0.2769	-0.3298	0.7415	-0.0211	0.0053	0.0076	0.0476	1.11765	6.18182	-0.0226210483220993	65517	77614	63410
c3y_0520101	c6m_asq_dproblem	-0.3307	0.2792	-1.1845	0.2362	-0.0186	0.0051	0.0076	0.0617	1.11765	7.81013	-0.0142553235857947	65517	77614	63410
c3y_0520101	c6m_asq_epersonal	-0.1828	0.2331	-0.7841	0.433	-0.0039	0.0052	0.0076	0.0796	1.11765	9.82716	0.000115395136897981	65517	77614	63410
c3y_0520101	c6m_asq_total	-0.1366	0.223	-0.6123	0.5404	-0.0212	0.0051	0.0076	0.0766	1.11765	9.34146	-0.020152710243639	65517	61845	59744
c3y_0520101	c6m_bed_time	-0.6673	0.4829	-1.3818	0.167	0.0172	0.0049	0.0076	0.0177	1.11765	2.85484	0.026401887377504	65517	61862	59745
c3y_0520101	c6m_bmi	0.0689	0.1517	0.4544	0.6495	-0.0125	0.0064	0.0076	0.2613	1.11765	18.2727	-0.0191409791952066	65517	61845	59744
c3y_0520101	c6m_nap_count	-0.3092	0.4001	-0.7727	0.4397	0.021	0.0048	0.0076	0.0172	1.11765	3.07143	0.0262380796441585	65517	61862	59745
c3y_0520101	c6m_night_wake_up_count	0.1339	0.3409	0.3928	0.6945	0.0116	0.0047	0.0076	0.0195	1.11765	3.36207	0.0108782985981705	65517	61862	59745
c3y_0520101	c6m_sleep_time_day	-0.3116	0.4066	-0.7663	0.4435	0.0104	0.0051	0.0076	0.0205	1.11765	3.53448	0.0151851250826198	65517	61862	59745
c3y_0520101	c6m_sleep_time_night	0.4601	0.4148	1.1091	0.2674	-0.0201	0.0052	0.0076	0.0187	1.11765	2.92188	-0.0272621884378901	65517	61862	59745
c3y_0520101	c6m_total_sleep_time	-0.0341	0.4427	-0.0769	0.9387	-0.0024	0.0051	0.0076	0.0138	1.11765	2.3	-0.00208475716131987	65517	65376	65130
c3y_0520101	c6m_wake_up_time	0.2152	0.2674	0.805	0.4208	0.0164	0.0049	0.0076	0.0394	1.11765	5.9697	0.0140844822927158	65517	61862	59745
c3y_0520101	c_hospital_kikan	-0.5533	0.4037	-1.3708	0.1704	0.0014	0.0051	0.0076	0.0146	1.11765	2.51724	0.00793066985031634	65517	43650	37169
c3y_0520101	c_tshfpb_010	-0.0063	0.1848	-0.0342	0.9727	-0.0096	0.005	0.0076	0.1406	1.11765	6.63208	-0.0104468554198354	65517	62606	62396
c3y_0520101	cd	-0.537	0.3313	-1.6206	0.1051	-0.0134	0.0056	0.0076	0.072	1.11765	6	-0.00319139817087924	65517	71426	58669
c3y_0520101	childcare_facility_daycare_time_3y	-0.4156	0.8057	-0.5158	0.606	-0.0116	0.0048	0.0076	0.0083	1.11765	0.783019	-0.00944464023994186	65517	73434	63503
c3y_0520101	childcare_facility_daycare_time_4y	NA	NA	NA	NA	NA	NA	0.0076	5e-04	1.11765	0.0694444	NA	65517	73434	63503
c3y_0520101	childcare_facility_starting_age	0.3641	0.6446	0.5648	0.5722	0.0048	0.005	0.0076	0.0107	1.11765	0.972727	0.00197988601926954	65517	73369	63448
c3y_0520101	constipation_3y	0.0518	0.3167	0.1634	0.8702	0.0023	0.0051	0.0076	0.028	1.11765	3.94366	0.00174487394772258	65517	69458	62832
c3y_0520101	constipation_4y	-0.6764	0.4184	-1.6168	0.1059	0.0153	0.0049	0.0076	0.0332	1.11765	4.61111	0.027739633280791	65517	69453	62828
c3y_0520101	constipation_cum_4y	-0.3075	0.29	-1.0604	0.289	0.0107	0.005	0.0076	0.0485	1.11765	5.98765	0.0178975676286869	65517	69457	62831
c3y_0520101	constipation_severity_3y	-0.0922	0.2665	-0.3461	0.7293	0.0024	0.0051	0.0076	0.0363	1.11765	4.65385	0.00422362407788983	65517	70924	62946
c3y_0520101	constipation_severity_4y	-0.2454	0.3032	-0.8094	0.4183	0.0047	0.0046	0.0076	0.0324	1.11765	4.37838	0.00984058477758799	65517	43468	43303
c3y_0520101	dr0m_0020701_1	0.4587	0.535	0.8572	0.3913	-0.0059	0.0047	0.0076	0.0087	1.11765	1.58182	-0.0101879899919862	65517	71266	63239
c3y_0520101	dr0m_0020701_3	-0.1825	0.4047	-0.4509	0.652	0.0026	0.0047	0.0076	0.0126	1.11765	2.29091	0.00464214580134271	65517	71266	63239
c3y_0520101	dr0m_bmi	-0.1722	0.1573	-1.0947	0.2736	-0.0102	0.0053	0.0076	0.1436	1.11765	13.0545	-0.00561764754351035	65517	61845	59744
c3y_0520101	dr1m_0040501b	-0.0089	0.5146	-0.0173	0.9862	-0.0057	0.0049	0.0076	0.009	1.11765	1.8	-0.00661820757829403	65517	71674	58853
c3y_0520101	dr1m_bmi	-0.0765	0.1678	-0.4557	0.6486	-0.0077	0.0054	0.0076	0.1023	1.11765	10.7684	-0.00647670298038924	65517	61143	59100
c3y_0520101	egg_allergy_1hy	-0.0508	0.3838	-0.1324	0.8947	0.0167	0.005	0.0076	0.0172	1.11765	2.6875	0.0187512311680826	65517	69261	62715
c3y_0520101	egg_allergy_2y	-0.0765	0.3362	-0.2276	0.8199	0.0131	0.0051	0.0076	0.024	1.11765	3.80952	0.0153515819608779	65517	69212	62673
c3y_0520101	egg_allergy_3y	0.2051	0.335	0.6122	0.5404	0.0073	0.0048	0.0076	0.0306	1.11765	4.56716	0.00480828025777465	65517	69223	62675
c3y_0520101	egg_allergy_4y	0.335	0.3833	0.8739	0.3822	0.0031	0.0047	0.0076	0.0247	1.11765	3.38356	-0.00128153517610909	65517	69297	62744
c3y_0520101	egg_allergy_cum_4y	0.0385	0.3026	0.1272	0.8988	0.0125	0.0051	0.0076	0.0351	1.11765	4.28049	0.0122608444448001	65517	64642	64425
c3y_0520101	egg_allergy_score_until_4yo	-0.0329	0.2331	-0.1412	0.8877	0.0127	0.0054	0.0076	0.0558	1.11765	5.58	0.0146280687502249	65517	67753	62759
c3y_0520101	egg_allergy_score_until_4yo_positive	-0.05	0.2414	-0.2072	0.8359	0.0126	0.0053	0.0076	0.052	1.11765	5.14851	0.0148277045556234	65517	67637	62650
c3y_0520101	exclusive_breastfeeding_1y	0.7633	0.4623	1.6511	0.0987	-0.0073	0.0052	0.0076	0.0262	1.11765	3.9697	-0.0184506568976085	65517	64774	64551
c3y_0520101	febrile_convulsion_cum_4y	0.105	0.2033	0.5168	0.6053	0.0033	0.0054	0.0076	0.0888	1.11765	8.07273	0.000829382160835132	65517	61862	59745
c3y_0520101	feeding_type_yesterday_breast_feeding_count_1m	-0.0625	0.3859	-0.1619	0.8714	0.0131	0.0051	0.0076	0.0168	1.11765	2.84746	0.0154080436970317	65763	79780	65378
c3y_0520101	feeding_type_yesterday_formula_feeding_count_1m	-1	1.4346	-1.1512	0.2497	-0.0018	0.0047	0.0076	0.0086	1.11765	0.754386	0.0114488475068116	65763	79735	65344
c3y_0520101	fever_count_cum_2hy	-0.0851	0.2439	-0.3489	0.7271	0.0291	0.0046	0.0076	0.0463	1.11765	5.38372	0.0337553688005847	65517	69458	62832
c3y_0520101	fever_count_cum_2y	0.018	0.2556	0.0705	0.9438	0.0286	0.0047	0.0076	0.036	1.11765	4.44444	0.0310892168873567	65517	69458	62832
c3y_0520101	fever_over_39c_count_cum_2hy	0.1736	0.2872	0.6047	0.5454	0.0168	0.0047	0.0076	0.0364	1.11765	4.08989	0.0154921609393523	65517	69458	62832
c3y_0520101	fever_over_39c_count_cum_2y	0.1173	0.3063	0.3828	0.7018	0.0183	0.0049	0.0076	0.0302	1.11765	3.82278	0.0182159285251816	65517	69458	62832
c3y_0520101	first_vaccination_bcg	-0.6198	0.8327	-0.7444	0.4566	-0.0121	0.0047	0.0076	0.0051	1.11765	0.822581	-0.00930323802311517	65517	70826	62906
c3y_0520101	first_vaccination_dpt	NA	NA	NA	NA	NA	NA	0.0076	0.0012	1.11765	0.193548	NA	65517	70826	62906
c3y_0520101	first_vaccination_haemophilus_b_influenzae	NA	NA	NA	NA	NA	NA	0.0076	8e-04	1.11765	0.135593	NA	65517	70826	62906
c3y_0520101	first_vaccination_hbv	0.1073	0.4346	0.2469	0.805	0.0318	0.0047	0.0076	0.015	1.11765	2.63158	0.0336719527930151	65517	70822	62902
c3y_0520101	first_vaccination_pneumococcus	NA	NA	NA	NA	0.0043	0.0045	0.0076	-0.0025	1.11765	-0.403226	NA	65517	70809	62892
c3y_0520101	first_vaccination_polio	NA	NA	NA	NA	-0.0087	0.0049	0.0076	-0.0064	1.11765	-1.12281	NA	65517	70826	62906
c3y_0520101	first_vaccination_rotavirus	0.8348	0.6691	1.2477	0.2122	0.0358	0.0051	0.0076	0.0073	1.11765	1.17742	0.0327935020090329	65517	70826	62906
c3y_0520101	fish_allergy_score_until_4yo_positive	-0.5376	0.6307	-0.8524	0.394	0.0062	0.0042	0.0076	0.0081	1.11765	1.55769	0.0108887479985333	65517	67682	62695
c3y_0520101	food_allergy_cum_4y	-0.0228	0.2674	-0.0852	0.9321	0.0092	0.0053	0.0076	0.0458	1.11765	4.77083	0.010524483188265	65517	61679	59579
c3y_0520101	food_allergy_cum_count_until_4yo	-0.0332	0.2751	-0.1208	0.9039	0.0126	0.0054	0.0076	0.0447	1.11765	4.96667	0.0136942244055366	65517	64700	64484
c3y_0520101	food_allergy_egg_feeding_status_case_combined_1yh	-0.051	0.2678	-0.1903	0.8491	0.01	0.0055	0.0076	0.0402	1.11765	4.46667	0.0118907211439937	65517	61095	59054
c3y_0520101	food_allergy_egg_feeding_status_case_combined_2y	0.1223	0.2972	0.4114	0.6808	0.0048	0.0053	0.0076	0.0343	1.11765	4.34177	0.00320768760287118	65517	61862	59745
c3y_0520101	food_allergy_egg_feeding_status_case_combined_3y	-0.3671	0.4149	-0.8847	0.3763	0.0048	0.0055	0.0076	0.0219	1.11765	2.60714	0.00996115855282441	65517	68351	63256
c3y_0520101	food_allergy_egg_feeding_status_case_combined_4y	-0.2268	0.479	-0.4734	0.6359	0.0028	0.005	0.0076	0.0133	1.11765	1.77333	0.00531945777614129	65517	61862	59745
c3y_0520101	food_allergy_fish_feeding_status_case_combined_1yh	NA	NA	NA	NA	0.0067	0.0051	0.0076	-0.0077	1.11765	-1.30508	NA	65517	61089	59051
c3y_0520101	food_allergy_fish_feeding_status_case_combined_2y	-0.9276	1.3936	-0.6656	0.5057	0.0019	0.005	0.0076	0.0034	1.11765	0.53125	0.00677717244155804	65517	61862	59745
c3y_0520101	food_allergy_fish_feeding_status_case_combined_3y	NA	NA	NA	NA	0.0046	0.0043	0.0076	-0.0118	1.11765	-2.40816	NA	65517	68351	63256
c3y_0520101	food_allergy_fruit_feeding_status_case_combined_1yh	-0.3917	0.6944	-0.5641	0.5727	-5e-04	0.0052	0.0076	0.0068	1.11765	1.21429	0.00229965042190866	65517	61862	59745
c3y_0520101	food_allergy_fruit_feeding_status_case_combined_2y	-0.5695	4.7053	-0.121	0.9037	0.001	0.0045	0.0076	0.002	1.11765	0.3125	0.00330176454859821	65517	61862	59745
c3y_0520101	food_allergy_fruit_feeding_status_case_combined_3y	NA	NA	NA	NA	0.0049	0.0051	0.0076	-7e-04	1.11765	-0.107692	NA	65517	68351	63256
c3y_0520101	food_allergy_milk_feeding_status_case_combined_1yh	0.072	0.4741	0.1518	0.8794	0.003	0.005	0.0076	0.0113	1.11765	1.82258	0.00256965445803179	65517	61156	59110
c3y_0520101	food_allergy_milk_feeding_status_case_combined_2y	-0.0584	0.3925	-0.1487	0.8818	-7e-04	0.0055	0.0076	0.0185	1.11765	2.84615	-5.41384001004482e-05	65517	61862	59745
c3y_0520101	food_allergy_milk_feeding_status_case_combined_3y	-0.6403	0.6278	-1.0199	0.3078	0.0041	0.0051	0.0076	0.0097	1.11765	1.49231	0.00992088036391567	65517	68351	63256
c3y_0520101	food_allergy_milk_feeding_status_case_combined_4y	0.593	0.6892	0.8605	0.3895	-0.0066	0.0052	0.0076	0.0075	1.11765	1.10294	-0.0115974626002382	65517	61862	59745
c3y_0520101	food_allergy_non_peanuts_nuts_feeding_status_case_combined_4y	0.7343	0.7576	0.9693	0.3324	0.0028	0.0052	0.0076	0.0075	1.11765	0.9375	-0.00257968676351566	65517	61862	59745
c3y_0520101	food_allergy_nuts_feeding_status_case_combined_1yh	0.6187	0.3998	1.5473	0.1218	0.0202	0.005	0.0076	0.0278	1.11765	3.97143	0.0127581674646866	65517	61862	59745
c3y_0520101	food_allergy_nuts_feeding_status_case_combined_2y	0.1098	0.39	0.2816	0.7783	0.019	0.0054	0.0076	0.0206	1.11765	2.98551	0.0189946134528673	65517	68351	63256
c3y_0520101	food_allergy_nuts_feeding_status_case_combined_3y	0.21	0.3457	0.6074	0.5436	0.0126	0.0046	0.0076	0.0233	1.11765	2.94937	0.0107990332779596	65517	61862	59745
c3y_0520101	food_allergy_peanuts_feeding_status_case_combined_4y	0.9521	0.8373	1.1372	0.2555	0.0077	0.0051	0.0076	0.0073	1.11765	1.01389	0.00112164069321397	65517	61862	59745
c3y_0520101	food_allergy_score_cum_count_until_4yo	-0.0099	0.2329	-0.0424	0.9662	0.0142	0.0055	0.0076	0.064	1.11765	6.09524	0.0159911926233069	65517	61264	59211
c3y_0520101	food_allergy_sesame_feeding_status_case_combined_1yh	0.144	0.5748	0.2505	0.8022	0.0032	0.0054	0.0076	0.0083	1.11765	1.22059	0.00228433722330323	65517	61862	59745
c3y_0520101	food_allergy_sesame_feeding_status_case_combined_2y	NA	NA	NA	NA	-0.0026	0.0047	0.0076	-0.0116	1.11765	-2	NA	65517	68351	63256
c3y_0520101	food_allergy_sesame_feeding_status_case_combined_3y	1	2.0646	0.8784	0.3797	-0.0103	0.0048	0.0076	0.0033	1.11765	0.540984	-0.0200879701858809	65517	68351	63256
c3y_0520101	food_allergy_shellfish_feeding_status_case_combined_1yh	0.32	0.3243	0.9865	0.3239	0.0114	0.0049	0.0076	0.0297	1.11765	4.30435	0.00747994227760328	65517	61862	59745
c3y_0520101	food_allergy_shellfish_feeding_status_case_combined_2y	0.2397	0.5277	0.4543	0.6496	0.0028	0.0055	0.0076	0.0117	1.11765	1.82812	0.000708672580790761	65517	68351	63256
c3y_0520101	food_allergy_shellfish_feeding_status_case_combined_3y	1	3.781	0.5777	0.5635	-0.0137	0.005	0.0076	0.0023	1.11765	0.338235	-0.0237437261182243	65517	68351	63256
c3y_0520101	food_allergy_shellfish_feeding_status_case_combined_4y	0.37	0.3899	0.9491	0.3426	0.001	0.0054	0.0076	0.0249	1.11765	3.32	-0.00409093761432677	65517	61862	59745
c3y_0520101	food_allergy_soba_feeding_status_case_combined_1yh	0.4037	0.3646	1.1072	0.2682	0.0278	0.0047	0.0076	0.0249	1.11765	3.95238	0.0244682762700991	65517	61862	59745
c3y_0520101	food_allergy_soba_feeding_status_case_combined_2y	0.5104	0.4764	1.0713	0.284	0.0312	0.0051	0.0076	0.0143	1.11765	2.2	0.0279924870675247	65517	68351	63256
c3y_0520101	food_allergy_soba_feeding_status_case_combined_3y	0.1344	0.6984	0.1924	0.8474	0.0264	0.0055	0.0076	0.0059	1.11765	0.819444	0.0272124747683163	65517	68351	63256
c3y_0520101	food_allergy_soba_feeding_status_case_combined_4y	0.912	0.816	1.1175	0.2638	0.0201	0.0049	0.0076	0.0094	1.11765	1.32394	0.0138273393950811	65517	61862	59745
c3y_0520101	food_allergy_wheat_feeding_status_case_combined_1yh	-0.7705	0.6017	-1.2805	0.2004	0.0051	0.0049	0.0076	0.008	1.11765	1.45455	0.0115609672599067	65517	61118	59076
c3y_0520101	fruit_allergy_score_until_4yo_positive	0.0557	0.4275	0.1304	0.8963	-0.0037	0.0048	0.0076	0.0137	1.11765	2.20968	-0.00454759044024427	65517	67658	62670
c3y_0520101	ft1b_0080001	0.2491	0.3367	0.7397	0.4595	8e-04	0.0046	0.0076	0.0438	1.11765	3.68067	-0.00377345619158969	65517	58931	57204
c3y_0520101	ft1b_0400001	-0.2382	0.3537	-0.6735	0.5006	0.007	0.0049	0.0076	0.0545	1.11765	4.12879	0.0128424806564283	65517	59117	57380
c3y_0520101	ft1b_0410001	0.1006	0.3155	0.319	0.7497	-0.0048	0.0051	0.0076	0.0599	1.11765	3.94079	-0.00776079265730705	65517	79056	64574
c3y_0520101	ft1b_0420001	-0.0662	0.3473	-0.1907	0.8488	-0.0057	0.0051	0.0076	0.0544	1.11765	3.62667	-0.0051683678329299	65517	79056	64574
c3y_0520101	ft1b_0430001	0.078	0.3062	0.2548	0.7989	-0.0071	0.0051	0.0076	0.0461	1.11765	3.17931	-0.00957593952235296	65517	77807	64519
c3y_0520101	ft1b_0440001	0.3022	0.3398	0.8894	0.3738	3e-04	0.0052	0.0076	0.053	1.11765	4.24	-0.00591389344293462	65517	77807	64519
c3y_0520101	ft1b_0450001	-0.0987	0.3048	-0.3238	0.7461	0.0036	0.0052	0.0076	0.0486	1.11765	4.58491	0.00605209601278471	65517	77807	64519
c3y_0520101	ft1b_0460001	-0.3258	0.3562	-0.9148	0.3603	0.0088	0.0052	0.0076	0.0516	1.11765	4.96154	0.0166734258297231	65517	78115	64742
c3y_0520101	ft1b_0470001b	NA	NA	NA	NA	0.011	0.0046	0.0076	-0.0046	1.11765	-0.479167	NA	65517	61849	59744
c3y_0520101	ft1b_0480001	0.4271	0.3904	1.094	0.274	-0.0142	0.0054	0.0076	0.0568	1.11765	3.44242	-0.0253901706789167	65517	78115	64742
c3y_0520101	gastroenteritis_cum_2y	0.1223	0.5562	0.2199	0.8259	0.0169	0.0053	0.0076	0.0158	1.11765	2.07895	0.0177040727269598	65517	69837	60687
c3y_0520101	hand_foot_and_mouth_disease_cum_2y	NA	NA	NA	NA	0.0206	0.0051	0.0076	-6e-04	1.11765	-0.0810811	NA	65517	69837	60687
c3y_0520101	hba1c_ngsp_early	-0.1069	0.2418	-0.4419	0.6585	-0.014	0.0051	0.0076	0.0558	1.11765	6.2	-0.0140099083987161	65763	76496	62994
c3y_0520101	herpangina_cum_2y	-0.5719	0.5934	-0.9639	0.3351	0.0114	0.0047	0.0076	0.0091	1.11765	1.26389	0.0176096975248559	65517	69837	60687
c3y_0520101	hg	0.1526	0.1874	0.8139	0.4157	0.0256	0.005	0.0076	0.078	1.11765	1.93069	0.0273210617885413	65517	71426	58669
c3y_0520101	hsv_infection_cum_2y	1	1.6884	0.6392	0.5227	-0.0072	0.0055	0.0076	0.0026	1.11765	0.472727	-0.01263975577415	65517	71319	63277
c3y_0520101	influenza_viral_infections_cum_4y	-0.4358	0.422	-1.0326	0.3018	0.0022	0.0054	0.0076	0.0286	1.11765	3.91781	0.00897971701708594	65517	74494	64264
c3y_0520101	intellectual_and_developmental_disability_including_language_delay_cum_4y	NA	NA	NA	NA	NA	NA	0.0076	2e-04	1.11765	0.030303	NA	65517	57500	55513
c3y_0520101	isacc_modified_current_runny_nose_autumn_2y	0.879	3.6894	0.2382	0.8117	-9e-04	0.005	0.0076	0.0014	1.11765	0.237288	-0.00388437392213332	65763	79348	65035
c3y_0520101	isacc_modified_current_runny_nose_autumn_3y	0.1628	0.9236	0.1762	0.8601	0.0021	0.0054	0.0076	0.0039	1.11765	0.590909	0.001459471628953	65763	79011	64762
c3y_0520101	isacc_modified_current_runny_nose_autumn_4y	NA	NA	NA	NA	7.9567e-05	0.0053	0.0076	-0.0066	1.11765	-1.06452	NA	65763	78192	64316
c3y_0520101	isacc_modified_current_runny_nose_nonpollen_season_2y	NA	NA	NA	NA	NA	NA	0.0076	5e-04	1.11765	0.0746269	NA	65763	78788	64597
c3y_0520101	isacc_modified_current_runny_nose_nonpollen_season_3y	NA	NA	NA	NA	0.0034	0.0049	0.0076	-0.0024	1.11765	-0.393443	NA	65763	79780	65378
c3y_0520101	isacc_modified_current_runny_nose_nonpollen_season_4y	NA	NA	NA	NA	NA	NA	0.0076	0.001	1.11765	0.149254	NA	65763	77194	63562
c3y_0520101	isacc_modified_current_runny_nose_pollen_season_2y	NA	NA	NA	NA	NA	NA	0.0076	6e-04	1.11765	0.0983607	NA	65763	78943	64703
c3y_0520101	isacc_modified_current_runny_nose_pollen_season_3y	1	1.1963	1.1437	0.2527	-0.0013	0.0049	0.0076	0.0055	1.11765	0.833333	-0.0103539250757459	65763	79780	65378
c3y_0520101	isacc_modified_current_runny_nose_pollen_season_4y	-0.0177	0.5646	-0.0314	0.975	0.0114	0.0057	0.0076	0.0103	1.11765	1.43056	0.0130934738931248	65763	76816	63204
c3y_0520101	isacc_modified_current_runny_nose_spring_2y	1	3.1868	0.4644	0.6424	0.0049	0.0053	0.0076	0.0019	1.11765	0.301587	-0.00018609189686175	65763	79507	65155
c3y_0520101	isacc_modified_current_runny_nose_spring_3y	1	3.2587	0.7571	0.449	-0.0023	0.0051	0.0076	0.0027	1.11765	0.428571	-0.0137959175366356	65763	79780	65378
c3y_0520101	isacc_modified_current_runny_nose_spring_4y	0.0715	0.6191	0.1155	0.908	0.0114	0.0058	0.0076	0.0091	1.11765	1.28169	0.0121720283862342	65763	79295	65000
c3y_0520101	isacc_modified_current_runny_nose_summer_2y	NA	NA	NA	NA	0.0036	0.0051	0.0076	-7e-04	1.11765	-0.118644	NA	65763	79419	65090
c3y_0520101	isacc_modified_current_runny_nose_summer_3y	1	2.035	0.5451	0.5857	0.0028	0.005	0.0076	0.0024	1.11765	0.358209	-0.00164369700726873	65763	79780	65378
c3y_0520101	isacc_modified_current_runny_nose_summer_4y	NA	NA	NA	NA	0.0023	0.0053	0.0076	-3e-04	1.11765	-0.0379747	NA	65763	79780	65378
c3y_0520101	isacc_modified_current_runny_nose_winter_2y	-0.0511	0.7395	-0.0691	0.9449	0.0047	0.005	0.0076	0.0049	1.11765	0.742424	0.00560048031151813	65763	78297	64195
c3y_0520101	isacc_modified_current_runny_nose_winter_3y	NA	NA	NA	NA	8e-04	0.0044	0.0076	-9e-04	1.11765	-0.160714	NA	65763	78831	64624
c3y_0520101	isacc_modified_current_runny_nose_winter_4y	NA	NA	NA	NA	0.0106	0.0051	0.0076	-0.0038	1.11765	-0.535211	NA	65763	77649	63866
c3y_0520101	kawasaki_disease_cum_4y	NA	NA	NA	NA	0.0127	0.0049	0.0076	-6e-04	1.11765	-0.0967742	NA	65517	61862	59745
c3y_0520101	length_of_labor	-0.3955	0.3633	-1.0886	0.2763	0.0109	0.0054	0.0076	0.0336	1.11765	4.73239	0.0176861534410192	65517	64774	64551
c3y_0520101	low_birth_weight	0.0967	0.2572	0.3759	0.707	0.012	0.0046	0.0076	0.0312	1.11765	4.8	0.0118489368564274	65517	73434	63503
c3y_0520101	lower_respiratory_tract_infection_cum_2y	-0.2553	0.4141	-0.6166	0.5375	0.0191	0.0049	0.0076	0.0186	1.11765	2.58333	0.0246477595702645	65517	69837	60687
c3y_0520101	m0mb_0410001	0.0609	0.2413	0.2523	0.8008	0.008	0.0052	0.0076	0.0693	1.11765	6.41667	0.00743150325355444	65517	60809	59130
c3y_0520101	m0mb_0420001	-0.1366	0.2527	-0.5405	0.5889	0.0062	0.0054	0.0076	0.0712	1.11765	6.47273	0.0102141699716927	65517	60590	58930
c3y_0520101	m0mb_0430001	-0.2028	0.2062	-0.9834	0.3254	0.0117	0.0049	0.0076	0.062	1.11765	4.46043	0.0175088239164751	65517	60807	59123
c3y_0520101	m0mb_0450001	0.6349	0.4198	1.5124	0.1304	0.0113	0.0049	0.0076	0.0209	1.11765	3.16667	0.00434822469661545	65517	58807	57081
c3y_0520101	m0mb_0460001	0.5876	0.412	1.4262	0.1538	0.0106	0.0052	0.0076	0.0224	1.11765	3.5	0.00389525198309163	65517	59039	57309
c3y_0520101	m0mb_0480001	-0.1055	0.2395	-0.4404	0.6596	0.0193	0.0054	0.0076	0.0638	1.11765	6.44444	0.0241382988516873	65517	59039	57313
c3y_0520101	m1m_0030001_1	NA	NA	NA	NA	NA	NA	0.0076	0.0011	1.11765	0.186441	NA	65517	70924	62946
c3y_0520101	m1m_0030001_2	0.7304	0.5678	1.2862	0.1984	0.0221	0.0053	0.0076	0.0098	1.11765	1.46269	0.0177842844256057	65517	70924	62946
c3y_0520101	m1m_0030001_3	NA	NA	NA	NA	-0.0208	0.0054	0.0076	-0.0104	1.11765	-1.92593	NA	65517	71094	63091
c3y_0520101	m1m_0040001_1	-0.3189	0.458	-0.6965	0.4861	-0.0282	0.0052	0.0076	0.0166	1.11765	2.72131	-0.0272534211292996	65517	71094	63091
c3y_0520101	m1m_0040001_2	0.71	1.5359	0.4622	0.6439	-0.0141	0.0053	0.0076	0.0022	1.11765	0.431373	-0.0182518330470471	65517	71026	63034
c3y_0520101	m1m_0040001_4	0.3128	0.4298	0.7276	0.4669	0.0283	0.0051	0.0076	0.0173	1.11765	2.74603	0.0273809983329473	65517	71026	63034
c3y_0520101	m1m_0040001_6	NA	NA	NA	NA	0.0049	0.0047	0.0076	-0.0088	1.11765	-1.76	NA	65517	71026	63034
c3y_0520101	m1m_0250001_1	-0.5974	0.4905	-1.2179	0.2233	-0.0304	0.0053	0.0076	0.0132	1.11765	2.09524	-0.0269102416815094	65517	69461	62881
c3y_0520101	m1m_0250001_2	0.7381	0.5884	1.2544	0.2097	0.0298	0.0053	0.0076	0.0101	1.11765	1.60317	0.0257311670233433	65517	69461	62881
c3y_0520101	m1m_0250001_3	0.3967	0.9725	0.4079	0.6834	0.0027	0.0051	0.0076	0.0035	1.11765	0.603448	0.000855383597167886	65517	69461	62881
c3y_0520101	m1m_0260001_1	0.6988	0.6474	1.0794	0.2804	0.0034	0.0047	0.0076	0.0079	1.11765	1.36207	-0.00177791586044513	65517	69328	62770
c3y_0520101	m1m_0260001_2	-1	0.9011	-1.1157	0.2645	0.0013	0.0048	0.0076	0.0055	1.11765	0.901639	0.00794741594742685	65517	69328	62770
c3y_0520101	m1m_bed_time	NA	NA	NA	NA	NA	NA	0.0076	2e-04	1.11765	0.0350877	NA	65763	69403	57008
c3y_0520101	m1m_nap_count	-0.056	0.3062	-0.1828	0.8549	0.0112	0.0052	0.0076	0.0286	1.11765	4.4	0.0134866893584558	65763	79660	65289
c3y_0520101	m1m_night_wake_up_count	0.3578	0.392	0.9128	0.3614	0.0062	0.0052	0.0076	0.0238	1.11765	3.83871	0.00218759718834581	65763	77493	63544
c3y_0520101	m1m_sleep_time_day	-0.1483	0.287	-0.5168	0.6053	-0.0079	0.0051	0.0076	0.0395	1.11765	6.69492	-0.00935949248030736	65517	31989	30892
c3y_0520101	m1m_sleep_time_night	-0.6548	0.4927	-1.329	0.1838	-0.014	0.0051	0.0076	0.0141	1.11765	2.2381	-0.00883065279851565	65763	79753	65357
c3y_0520101	m1m_total_sleep_time	-0.2699	0.3369	-0.801	0.4231	-0.0135	0.0049	0.0076	0.028	1.11765	4.66667	-0.0120061860969162	65517	71547	58763
c3y_0520101	m1m_wake_up_time	0.0153	0.4081	0.0374	0.9701	0.0013	0.0055	0.0076	0.0249	1.11765	3.19231	0.00125017787850467	65763	79780	65378
c3y_0520101	mbpfas0001b	0.8804	1.0634	0.8279	0.4078	0.0027	0.0045	0.0076	0.0136	1.11765	0.660194	-0.00612728856499947	65517	61291	59236
c3y_0520101	mbpfas0007	1	2.7217	0.4652	0.6418	0.0112	0.005	0.0076	0.0067	1.11765	0.345361	0.00405273345806121	65517	71426	58669
c3y_0520101	mbpfas0009	0.2271	0.4097	0.5544	0.5793	0.0257	0.005	0.0076	0.054	1.11765	2.45455	0.026178972633113	65517	71426	58669
c3y_0520101	mbpfas0013	0.1783	0.4172	0.4274	0.6691	0.0222	0.005	0.0076	0.0495	1.11765	2.25	0.0230912644982096	65517	71426	58669
c3y_0520101	mbpfas0017	-0.0855	0.4025	-0.2124	0.8318	0.022	0.005	0.0076	0.0561	1.11765	2.55	0.0283281806304424	65517	71426	58669
c3y_0520101	mbpfas0021	0.3759	0.835	0.4501	0.6526	0.0102	0.0049	0.0076	0.0148	1.11765	0.714976	0.0079960846946181	65517	71426	58669
c3y_0520101	mbpfas0025	NA	NA	NA	NA	0.0185	0.0051	0.0076	-0.001	1.11765	-0.046729	NA	65517	71648	58833
c3y_0520101	mbpfas0029	0.2451	0.5519	0.4441	0.6569	9e-04	0.0053	0.0076	0.0334	1.11765	1.63725	-0.0029169716531366	65517	71648	58833
c3y_0520101	mbpfas0039b	NA	NA	NA	NA	NA	NA	0.0076	0.0042	1.11765	0.214286	NA	65517	64843	64623
c3y_0520101	mbpfas0041	NA	NA	NA	NA	NA	NA	0.0076	0.0047	1.11765	0.20524	NA	65517	71648	58833
c3y_0520101	mbpfas0045	NA	NA	NA	NA	0.0212	0.0047	0.0076	-0.008	1.11765	-0.451977	NA	65517	71648	58833
c3y_0520101	mbpfas0047	0.0498	0.408	0.122	0.9029	0.0351	0.0047	0.0076	0.0515	1.11765	2.48792	0.0411156358307624	65517	71648	58833
c3y_0520101	mbpfas0053b	-0.3809	0.6766	-0.5629	0.5735	-0.0024	0.0047	0.0076	0.0222	1.11765	1.21978	0.00256378247060058	65517	64763	64545
c3y_0520101	mbpfas0067b	-0.3801	0.5812	-0.6539	0.5131	-0.0028	0.0047	0.0076	0.0296	1.11765	1.5914	0.00279093552574607	65517	68351	63256
c3y_0520101	mbpfas0073	0.4981	0.3829	1.3008	0.1933	7e-04	0.0047	0.0076	0.0626	1.11765	2.69828	-0.010419129523599	65517	71648	58833
c3y_0520101	milk_allergy_1hy	0.0807	0.4535	0.178	0.8587	0.0046	0.0053	0.0076	0.0138	1.11765	2.15625	0.00416088985225072	65517	69210	62668
c3y_0520101	milk_allergy_2y	-0.1101	0.5103	-0.2157	0.8292	0.0059	0.0052	0.0076	0.0113	1.11765	1.79365	0.007427432414099	65517	69260	62718
c3y_0520101	milk_allergy_3y	0.3304	1.4889	0.2219	0.8244	0.0065	0.0052	0.0076	0.0017	1.11765	0.288136	0.00582208012921997	65517	69258	62706
c3y_0520101	milk_allergy_cum_4y	-0.2139	0.3946	-0.5421	0.5877	0.0047	0.0055	0.0076	0.0203	1.11765	3.02985	0.00750725527737299	65517	64701	64483
c3y_0520101	milk_allergy_score_until_4yo	-0.0541	0.2977	-0.1817	0.8558	2e-04	0.0055	0.0076	0.0317	1.11765	4.28378	0.00107330846148228	65517	67701	62706
c3y_0520101	milk_allergy_score_until_4yo_positive	-0.1438	0.3001	-0.4792	0.6318	3e-04	0.0054	0.0076	0.0309	1.11765	4.06579	0.00257205331907428	65517	67658	62672
c3y_0520101	mn	0.1208	0.2092	0.5778	0.5634	8e-04	0.0046	0.0076	0.0781	1.11765	4.91195	-0.00210168729349004	65517	71426	58669
c3y_0520101	mt1b_0020001	0.1802	0.3113	0.5788	0.5627	-3e-04	0.0051	0.0076	0.0349	1.11765	4.30864	-0.00335576590062543	65517	71648	58833
c3y_0520101	mt1b_0020101	0.1727	0.313	0.5517	0.5811	-0.0023	0.005	0.0076	0.0332	1.11765	4.25641	-0.00553497420980221	65517	71653	58838
c3y_0520101	mt1b_0030001	0.1479	0.3215	0.4601	0.6454	0.0526	0.0053	0.0076	0.0286	1.11765	3.575	0.0601672113258011	65517	71648	58833
c3y_0520101	mt1b_0030101	0.1435	0.3223	0.4452	0.6562	0.0503	0.0053	0.0076	0.0294	1.11765	3.58537	0.0575555366143732	65517	71479	58708
c3y_0520101	mt1b_0040001b	0.3512	0.3954	0.8882	0.3745	0.0032	0.0049	0.0076	0.015	1.11765	2.58621	-0.000368654100394857	65517	68351	63256
c3y_0520101	mt1b_0040101b	0.3638	0.4132	0.8804	0.3786	0.0026	0.0048	0.0076	0.0141	1.11765	2.35	-0.000998224878292228	65517	70178	63449
c3y_0520101	mt1b_0050001	0.4889	0.3582	1.3651	0.1722	-0.0187	0.0054	0.0076	0.0302	1.11765	4.50746	-0.0297691966895444	65517	71475	58706
c3y_0520101	mt1b_0050101	0.436	0.3478	1.2538	0.2099	-0.0201	0.0054	0.0076	0.03	1.11765	4.34783	-0.029653608768964	65517	78277	63944
c3y_0520101	mt1b_0060001	0.2576	0.385	0.6691	0.5034	-0.0033	0.0058	0.0076	0.02	1.11765	2.85714	-0.00696799828549573	65517	78277	63944
c3y_0520101	mt1b_0060101	0.2071	0.39	0.5309	0.5955	-0.0024	0.0058	0.0076	0.0191	1.11765	2.72857	-0.00525326192234461	65517	78277	63944
c3y_0520101	mt1b_0080001	0.3031	0.2714	1.1169	0.264	-0.0036	0.0052	0.0076	0.0576	1.11765	6.32967	-0.0107266075569241	65517	78277	63944
c3y_0520101	mt1b_0100101	-0.5879	0.3809	-1.5436	0.1227	0.0129	0.0054	0.0076	0.0571	1.11765	3.48171	0.0275956252239119	65517	78277	63944
c3y_0520101	mt1b_0100201	0.1904	0.2382	0.7996	0.4239	-0.0011	0.0052	0.0076	0.055	1.11765	6.11111	-0.00529183886105359	65517	78277	63944
c3y_0520101	mt1b_0100301	0.1254	0.3054	0.4106	0.6813	-4e-04	0.0051	0.0076	0.034	1.11765	4.72222	-0.00251633012553345	65517	78270	63940
c3y_0520101	mt1b_0100401	0.0606	0.2748	0.2207	0.8253	0.0036	0.005	0.0076	0.039	1.11765	5.34247	0.00305392546238917	65517	78466	64118
c3y_0520101	mt1b_0100501	-0.2053	0.2389	-0.8592	0.3902	0.0076	0.0052	0.0076	0.0606	1.11765	5.66355	0.0133651635234958	65517	78466	64118
c3y_0520101	mt1b_0100601	-0.0797	0.2254	-0.3537	0.7236	-0.0011	0.0047	0.0076	0.0596	1.11765	5.51852	0.000491374673947668	65517	79705	65073
c3y_0520101	mt1b_0100701	0.3436	0.2715	1.2656	0.2057	-0.015	0.0052	0.0076	0.0456	1.11765	5.92208	-0.0236885223279644	65517	79705	65073
c3y_0520101	mt1b_0100801	-0.4211	0.2738	-1.5378	0.1241	0.0204	0.0054	0.0076	0.0914	1.11765	7.87931	0.0355450654297649	65517	79705	65073
c3y_0520101	mt1b_0200101	-0.0221	0.2353	-0.0938	0.9252	0.016	0.0049	0.0076	0.0567	1.11765	5.0177	0.0188382991869314	65517	79705	65073
c3y_0520101	mt1b_0200201	-0.0957	0.2372	-0.4034	0.6867	-0.0123	0.0051	0.0076	0.0537	1.11765	4.92661	-0.0121000147949882	65517	79705	65073
c3y_0520101	mt1b_0200301	0.106	0.2549	0.4158	0.6775	-0.0084	0.0047	0.0076	0.0432	1.11765	4.69565	-0.0115439800217179	65517	79705	65073
c3y_0520101	mt1b_0200401	-0.0101	0.2501	-0.0404	0.9678	-0.0074	0.0053	0.0076	0.0552	1.11765	5.52	-0.00828158334856641	65517	79449	64903
c3y_0520101	mt1b_0200501	0.1816	0.4097	0.4433	0.6576	-0.0078	0.0052	0.0076	0.026	1.11765	1.9697	-0.0114156685694901	65517	79449	64903
c3y_0520101	mt1b_0400001	-0.171	0.2523	-0.6777	0.498	0.0031	0.0049	0.0076	0.0725	1.11765	6.90476	0.00777565312907735	65517	79449	64903
c3y_0520101	mt1b_0410001	-0.1635	0.27	-0.6054	0.5449	0.0093	0.005	0.0076	0.0631	1.11765	6.8587	0.0144345557891439	65517	79449	64903
c3y_0520101	mt1b_0420001	-0.2322	0.3036	-0.7648	0.4444	0.0078	0.0049	0.0076	0.0587	1.11765	6.52222	0.0140454103144386	65517	79449	64903
c3y_0520101	mt1b_0430001	-0.3714	0.2712	-1.3693	0.1709	0.0038	0.005	0.0076	0.058	1.11765	4.87395	0.012433695908323	65517	79449	64903
c3y_0520101	mt1b_0440001	0.1809	0.2845	0.6359	0.5249	0.0148	0.005	0.0076	0.0611	1.11765	6.17172	0.0186859805208319	65517	40824	34894
c3y_0520101	mt1b_0450001	0.1201	0.3166	0.3793	0.7045	0.0014	0.0051	0.0076	0.029	1.11765	4.14286	0.000297563766756336	65517	40817	34889
c3y_0520101	mt1b_0460001	0.4225	0.3338	1.2658	0.2056	-0.0055	0.0052	0.0076	0.0312	1.11765	4.52174	-0.0149491680383316	65517	40817	34889
c3y_0520101	mt1b_0470001	NA	NA	NA	NA	0.0036	0.0048	0.0076	-0.0051	1.11765	-0.87931	NA	65517	40817	34889
c3y_0520101	mt1b_0480001	-0.242	0.2818	-0.8587	0.3905	0.0112	0.0052	0.0076	0.0615	1.11765	5.6422	0.0226227553142542	65517	40817	34889
c3y_0520101	mt1u_0010001	-0.1442	0.4048	-0.3562	0.7217	0.0098	0.0048	0.0076	0.0165	1.11765	2.79661	0.0163374464125155	65517	40817	34889
c3y_0520101	mt1u_0020001	-0.2075	0.4569	-0.4541	0.6498	0.0086	0.005	0.0076	0.013	1.11765	2.13115	0.0149636783327808	65517	40817	34889
c3y_0520101	mt2b_0410001	-0.2675	0.2541	-1.0529	0.2924	0.0124	0.0052	0.0076	0.0775	1.11765	6.73913	0.0259940511235052	65517	40817	34889
c3y_0520101	mt2b_0420001	-0.4688	0.3125	-1.4999	0.1336	0.0084	0.0051	0.0076	0.0791	1.11765	6.76068	0.0250473878682666	65517	40817	34889
c3y_0520101	mt2b_0430001	-0.5678	0.3044	-1.8653	0.0621	0.0051	0.0048	0.0076	0.0853	1.11765	5.29814	0.020910370487617	65517	60244	58623
c3y_0520101	mt2b_0450001	-0.1206	0.2334	-0.5169	0.6052	0.0021	0.0051	0.0076	0.0514	1.11765	6.425	0.00477162638874494	65517	59758	58502
c3y_0520101	mt2b_0460001	0.106	0.2394	0.4428	0.6579	0.0012	0.0053	0.0076	0.0452	1.11765	5.38095	-0.000697602349662171	65517	59541	58300
c3y_0520101	mt2b_0480001	-0.3491	0.2783	-1.2542	0.2098	0.011	0.0054	0.0076	0.0758	1.11765	5.57353	0.0214095760589219	65517	71842	62242
c3y_0520101	mt2b_0490001	0.6903	0.433	1.594	0.1109	0.0149	0.0047	0.0076	0.0271	1.11765	3.56579	0.0117916407376505	65517	39019	35051
c3y_0520101	mt2u_0010001	0.0898	0.3185	0.282	0.7779	0.0013	0.0049	0.0076	0.0227	1.11765	3.72131	0.000442156129495059	65517	53035	47451
c3y_0520101	mt2u_0020001	0.4525	0.3831	1.1812	0.2375	-0.0032	0.0049	0.0076	0.0228	1.11765	3.8	-0.00974346869584196	65517	60896	55551
c3y_0520101	mumps_cum_4y	0.2826	0.7892	0.3581	0.7203	-0.0289	0.0048	0.0076	0.0044	1.11765	0.594595	-0.0373962908739725	65517	64469	52852
c3y_0520101	mycotic_or_fungal_infection_cum_2y	0.1185	0.7071	0.1676	0.8669	-0.0015	0.0045	0.0076	0.0053	1.11765	0.929825	-0.00238789216092003	65517	71319	63277
c3y_0520101	nuts_allergy_score_until_4yo_positive	0.16	0.6089	0.2628	0.7927	-0.0015	0.0052	0.0076	0.0098	1.11765	1.44118	-0.00292091622840692	65517	64687	64470
c3y_0520101	otitis_media_cum_2y	-0.1611	0.3435	-0.4689	0.6391	0.0108	0.0048	0.0076	0.0243	1.11765	3.68182	0.0139353459545939	65517	61679	59579
c3y_0520101	out_of_night_diapers_age_4y	0.7989	0.548	1.4577	0.1449	0.0097	0.0049	0.0076	0.0304	1.11765	2.15603	-0.00133809361900108	65763	77911	64107
c3y_0520101	participant_reported_food_allergy_cum_4y	-0.0108	0.273	-0.0397	0.9683	0.0131	0.0053	0.0076	0.0429	1.11765	4.71429	0.0137698613826208	65517	64718	64501
c3y_0520101	pb	-0.54	0.3597	-1.5013	0.1333	-0.0093	0.0055	0.0076	0.0508	1.11765	6.51282	-0.000240410050119339	65517	71426	58669
c3y_0520101	peanuts_allergy_score_4yo_positive	1	4.4951	0.2446	0.8067	2e-04	0.0048	0.0076	0.0018	1.11765	0.28125	-0.00388332804343014	65517	64676	64459
c3y_0520101	premature_birth	0.2384	0.5001	0.4768	0.6335	0.0038	0.0049	0.0076	0.0091	1.11765	1.56897	0.00218630129990503	65517	73434	63503
c3y_0520101	psychomotor_developmental_delay_cum_4y	NA	NA	NA	NA	0.0069	0.0049	0.0076	-0.0018	1.11765	-0.295082	NA	65517	41872	41726
c3y_0520101	roseola_infantum_cum_2y	0.2226	0.4968	0.4481	0.6541	0.013	0.0055	0.0076	0.0126	1.11765	2	0.0124373281283711	65517	69837	60687
c3y_0520101	rsv_infection_cum_2y	0.0924	0.2863	0.3226	0.747	-0.0011	0.0047	0.0076	0.0361	1.11765	5.30882	-0.00281844656759332	65517	69837	60687
c3y_0520101	sccon003	-0.7208	0.3658	-1.9706	0.0488	-0.0495	0.0058	0.0076	0.0704	1.11765	8.38095	-0.042732441589814	65517	71426	58669
c3y_0520101	sccon005	-0.1921	0.3008	-0.6385	0.5232	0.0056	0.0048	0.0076	0.0252	1.11765	3.76119	0.00934162561277931	65517	71426	58669
c3y_0520101	se	-0.1705	0.2139	-0.7973	0.4253	0.0134	0.0052	0.0076	0.0628	1.11765	1.82558	0.0200633464546665	65517	71426	58669
c3y_0520101	shellfish_allergy_score_until_4yo_positive	0.9564	1.6832	0.5682	0.5699	-0.0013	0.0048	0.0076	0.0027	1.11765	0.442623	-0.00567306221235983	65517	64819	64599
c3y_0520101	soba_allergy_score_until_4yo_positive	-0.8285	0.6706	-1.2355	0.2166	0.0015	0.0047	0.0076	0.0105	1.11765	1.75	0.00899641936178593	65517	64752	64534
c3y_0520101	soybean_allergy_score_until_4yo_positive	-0.9881	0.7473	-1.3223	0.1861	0.0082	0.0045	0.0076	0.0084	1.11765	1.29231	0.0167394649005023	65517	67669	62681
c3y_0520101	streptococcus_pyogenes_cum_4y	0.3725	0.6742	0.5526	0.5806	-8e-04	0.0049	0.0076	0.0062	1.11765	0.984127	-0.00348061322140704	65517	55299	53527
c3y_0520101	ucbb_0080001b	0.0328	0.2683	0.1221	0.9028	-0.0019	0.0048	0.0076	0.029	1.11765	4.83333	-0.00256454086576218	65517	70178	63449
c3y_0520101	ucbb_0410001	0.0805	0.1253	0.6426	0.5205	-5e-04	0.0054	0.0076	0.3582	1.11765	8.3109	-0.00595525267263447	65517	61740	57549
c3y_0520101	ucbb_0420001	0.1124	0.1305	0.8612	0.3891	-0.0014	0.0054	0.0076	0.3484	1.11765	7.81166	-0.00912324721988829	65517	58965	56045
c3y_0520101	ucbb_0430001	-0.1671	0.1529	-1.0927	0.2745	0.0161	0.0054	0.0076	0.2981	1.11765	4.26466	0.0298406972033879	65517	59497	59298
c3y_0520101	ucbb_0450001	0.0408	0.1673	0.244	0.8073	-1e-04	0.0053	0.0076	0.0986	1.11765	10.9556	-0.00130068499926973	65517	76319	62401
c3y_0520101	ucbb_0460001	0.068	0.1667	0.4078	0.6834	0.0019	0.0049	0.0076	0.0956	1.11765	10.5055	0.000205141090730477	65517	60884	59193
c3y_0520101	ucbb_0480001	0.0943	0.1227	0.7683	0.4423	-6e-04	0.0053	0.0076	0.3442	1.11765	7.23109	-0.00677234700891625	65517	60838	59152
c3y_0520101	upper_respiratory_tract_infection_cum_2y	0.8457	0.5402	1.5655	0.1175	0.0358	0.0055	0.0076	0.018	1.11765	2.64706	0.0281962473081826	65517	59836	59415
c3y_0520101	urinary_tract_infections_cum_4y	NA	NA	NA	NA	-0.0096	0.0046	0.0076	-0.0027	1.11765	-0.442623	NA	65517	74494	64264
c3y_0520101	urticaria_cum_4y	0.0167	0.4489	0.0371	0.9704	0.0073	0.0046	0.0076	0.0121	1.11765	1.77941	0.00756588400425146	65517	66687	63063
c3y_0520101	varicella_cum_4y	-1	1.5017	-1.064	0.2873	-0.006	0.0047	0.0076	0.0045	1.11765	0.642857	0.00283862793795338	65517	74494	64264
c3y_0520101	wheat_allergy_score_until_4yo_positive	-0.4713	0.346	-1.3621	0.1732	0.0019	0.0051	0.0076	0.0305	1.11765	4.55224	0.00937379089274972	65517	67613	62632
c3y_0520201	BMI	NA	NA	NA	NA	0.0028	0.0063	-0.0021	0.1732	-0.318182	19.4607	NA	65763	163835	0
c3y_0520201	adenovirus_infection_cum_2y	NA	NA	NA	NA	-0.0059	0.0046	-0.0021	0.0171	-0.318182	2.71429	NA	65763	59836	59608
c3y_0520201	allergic_conjunctivitis_cum_4y	NA	NA	NA	NA	-0.0072	0.0054	-0.0021	0.0162	-0.318182	2.28169	NA	65763	61862	59953
c3y_0520201	allergic_conjunctivitis_or_rhinitis_or_hay_fever_cum_4y	NA	NA	NA	NA	0.0033	0.0051	-0.0021	0.0086	-0.318182	1.11688	NA	65763	61862	59953
c3y_0520201	allergic_rhinitis_cum_4y	NA	NA	NA	NA	0.0027	0.005	-0.0021	0.0126	-0.318182	1.55556	NA	65763	65116	65115
c3y_0520201	any_food_allergy_score_positive_until_4yo	NA	NA	NA	NA	0.0084	0.0043	-0.0021	0.0548	-0.318182	5.48	NA	65763	64687	64686
c3y_0520201	asthma_cum_4y	NA	NA	NA	NA	0.0069	0.0052	-0.0021	0.0306	-0.318182	3.1875	NA	65763	61862	59953
c3y_0520201	atopic_dermatitis_cum_4y	NA	NA	NA	NA	0.0197	0.0046	-0.0021	0.0633	-0.318182	5.86111	NA	65763	61862	59953
c3y_0520201	autistic_spectrum_disorder_and_pddnos_cum_4y	NA	NA	NA	NA	0.0153	0.005	-0.0021	0.0107	-0.318182	1.94545	NA	65763	74494	64501
c3y_0520201	bone_fracture_cum_4y	NA	NA	NA	NA	0.0026	0.0047	-0.0021	0.0034	-0.318182	0.548387	NA	65763	74494	64501
c3y_0520201	breast_feeding_cessation_1m	NA	NA	NA	NA	-0.0085	0.005	-0.0021	0.004	-0.318182	0.634921	NA	65763	70826	63129
c3y_0520201	breast_feeding_cessation_2m	NA	NA	NA	NA	-0.0194	0.0055	-0.0021	0.0142	-0.318182	2.18462	NA	65763	70826	63129
c3y_0520201	breast_feeding_cessation_3m	NA	NA	NA	NA	-0.0158	0.0053	-0.0021	0.0112	-0.318182	1.77778	NA	65763	70809	63115
c3y_0520201	breast_feeding_cessation_age	NA	NA	NA	NA	0.022	0.0051	-0.0021	0.018	-0.318182	2.14286	NA	65763	70822	63125
c3y_0520201	breast_feeding_period_1y	NA	NA	NA	NA	0.0167	0.0049	-0.0021	0.0188	-0.318182	2.84848	NA	65763	70826	63129
c3y_0520201	c1hy_0030001b2	NA	NA	NA	NA	0.0064	0.0055	-0.0021	0.0102	-0.318182	1.85455	NA	65763	70970	58462
c3y_0520201	c1hy_0060002_checked	NA	NA	NA	NA	0.0016	0.0054	-0.0021	0.1964	-0.318182	12.1235	NA	65763	78115	64981
c3y_0520201	c1hy_0070002b	NA	NA	NA	NA	-0.0076	0.0048	-0.0021	0.0083	-0.318182	1.40678	NA	65763	79712	65325
c3y_0520201	c1hy_0100001_2	NA	NA	NA	NA	0.0054	0.0051	-0.0021	0.0118	-0.318182	1.81538	NA	65763	70403	63885
c3y_0520201	c1hy_0100001_3	NA	NA	NA	NA	0.0031	0.0045	-0.0021	0.0295	-0.318182	3.73418	NA	65763	68095	63249
c3y_0520201	c1hy_0100001_4	NA	NA	NA	NA	0.006	0.0048	-0.0021	-0.0043	-0.318182	-0.767857	NA	65763	68095	63249
c3y_0520201	c1hy_0100501_3	NA	NA	NA	NA	0.0107	0.0047	-0.0021	0.0065	-0.318182	1.14035	NA	65763	67753	62975
c3y_0520201	c1hy_0100501_4	NA	NA	NA	NA	0.0048	0.0049	-0.0021	0.0022	-0.318182	0.407407	NA	65763	67753	62975
c3y_0520201	c1hy_0102001_3	NA	NA	NA	NA	0.0058	0.0042	-0.0021	-0.0046	-0.318182	-0.754098	NA	65763	67753	62975
c3y_0520201	c1hy_0103001_3	NA	NA	NA	NA	0.0026	0.0048	-0.0021	0.018	-0.318182	3.33333	NA	65763	67701	62922
c3y_0520201	c1hy_0103501_2	NA	NA	NA	NA	-0.0071	0.0052	-0.0021	0.0212	-0.318182	2.94444	NA	65763	67637	62866
c3y_0520201	c1hy_0103501_3	NA	NA	NA	NA	-0.0026	0.0052	-0.0021	0.0018	-0.318182	0.295082	NA	65763	67613	62846
c3y_0520201	c1hy_0104001_2	NA	NA	NA	NA	-0.0132	0.0048	-0.0021	0.0266	-0.318182	4.09231	NA	65763	67613	62846
c3y_0520201	c1hy_0104001_3	NA	NA	NA	NA	0.0019	0.0047	-0.0021	-0.0029	-0.318182	-0.508772	NA	65763	67669	62897
c3y_0520201	c1hy_0104501_2	NA	NA	NA	NA	-0.0037	0.0048	-0.0021	0.0064	-0.318182	1.03226	NA	65763	67669	62897
c3y_0520201	c1hy_0105001_2	NA	NA	NA	NA	-0.0201	0.0052	-0.0021	0.028	-0.318182	4.24242	NA	65763	67682	62911
c3y_0520201	c1hy_0105001_3	NA	NA	NA	NA	-8e-04	0.0048	-0.0021	-0.003	-0.318182	-0.491803	NA	65763	67658	62886
c3y_0520201	c1hy_0240001_1	NA	NA	NA	NA	0.0158	0.0047	-0.0021	0.0045	-0.318182	0.725806	NA	65763	67658	62886
c3y_0520201	c1hy_0240001_2	NA	NA	NA	NA	-0.019	0.0048	-0.0021	0.0057	-0.318182	0.890625	NA	65763	65300	65299
c3y_0520201	c1hy_0250001_1	NA	NA	NA	NA	0.0078	0.0053	-0.0021	0.0278	-0.318182	3.80822	NA	65763	65300	65299
c3y_0520201	c1hy_0250001_2	NA	NA	NA	NA	-0.0092	0.0048	-0.0021	0.0162	-0.318182	2.41791	NA	65763	65303	65302
c3y_0520201	c1hy_0250001_3	NA	NA	NA	NA	-0.001	0.0055	-0.0021	0.0352	-0.318182	5.10145	NA	65763	65303	65302
c3y_0520201	c1hy_0380101_1	NA	NA	NA	NA	-0.0032	0.0045	-0.0021	-0.0018	-0.318182	-0.295082	NA	65763	65303	65302
c3y_0520201	c1hy_0380101_2	NA	NA	NA	NA	-0.0029	0.005	-0.0021	0.0101	-0.318182	1.68333	NA	65763	64819	64818
c3y_0520201	c1hy_0380101_3	NA	NA	NA	NA	0.0064	0.0048	-0.0021	-7e-04	-0.318182	-0.106061	NA	65763	64752	64751
c3y_0520201	c1hy_0380101_4	NA	NA	NA	NA	-0.0029	0.0051	-0.0021	-2e-04	-0.318182	-0.03125	NA	65763	64676	64675
c3y_0520201	c1hy_0493002b	NA	NA	NA	NA	-3e-04	0.0054	-0.0021	0.0045	-0.318182	0.789474	NA	65763	40817	35024
c3y_0520201	c1hy_asq_acomu	NA	NA	NA	NA	0.0058	0.0051	-0.0021	0.0861	-0.318182	8.87629	NA	65763	77614	63643
c3y_0520201	c1hy_asq_bgm	NA	NA	NA	NA	0.0017	0.0049	-0.0021	0.0765	-0.318182	8.89535	NA	65763	77614	63643
c3y_0520201	c1hy_asq_cfm	NA	NA	NA	NA	-0.0067	0.0051	-0.0021	0.0557	-0.318182	6.47674	NA	65763	77614	63643
c3y_0520201	c1hy_asq_dproblem	NA	NA	NA	NA	-0.0064	0.0052	-0.0021	0.0515	-0.318182	6.68831	NA	65763	69375	56382
c3y_0520201	c1hy_asq_epersonal	NA	NA	NA	NA	0.0026	0.005	-0.0021	0.0355	-0.318182	4.08046	NA	65763	77736	63787
c3y_0520201	c1hy_asq_total	NA	NA	NA	NA	-1e-04	0.0052	-0.0021	0.0772	-0.318182	8.21277	NA	65763	68351	63483
c3y_0520201	c1hy_bed_time	NA	NA	NA	NA	-0.0096	0.0053	-0.0021	0.0269	-0.318182	3.68493	NA	65763	73369	63683
c3y_0520201	c1hy_bmi	NA	NA	NA	NA	2e-04	0.0052	-0.0021	0.1847	-0.318182	13.2878	NA	65763	61845	59952
c3y_0520201	c1hy_nap_count	NA	NA	NA	NA	0.003	0.0048	-0.0021	0.0165	-0.318182	2.46269	NA	65763	73434	63739
c3y_0520201	c1hy_night_wake_up_count	NA	NA	NA	NA	0.0011	0.0051	-0.0021	0.0287	-0.318182	4.28358	NA	65763	73434	63739
c3y_0520201	c1hy_psi_cf	NA	NA	NA	NA	-0.0194	0.0051	-0.0021	0.0264	-0.318182	4.125	NA	65763	79056	64815
c3y_0520201	c1hy_sleep_time_day	NA	NA	NA	NA	-0.0038	0.0045	-0.0021	0.0195	-0.318182	3.25	NA	65763	73434	63739
c3y_0520201	c1hy_sleep_time_night	NA	NA	NA	NA	0.0042	0.0057	-0.0021	0.0231	-0.318182	3.34783	NA	65763	73434	63739
c3y_0520201	c1hy_total_sleep_time	NA	NA	NA	NA	-0.0013	0.0047	-0.0021	0.01	-0.318182	1.5873	NA	65763	73434	63739
c3y_0520201	c1hy_wake_up_time	NA	NA	NA	NA	-0.0207	0.0055	-0.0021	0.0699	-0.318182	9.07792	NA	65763	72891	63266
c3y_0520201	c1y_0010001_1	NA	NA	NA	NA	0.0035	0.0051	-0.0021	2e-04	-0.318182	0.0350877	NA	65763	69210	62879
c3y_0520201	c1y_0010001_3	NA	NA	NA	NA	-0.0084	0.0052	-0.0021	-4e-04	-0.318182	-0.0677966	NA	65763	70019	63540
c3y_0520201	c1y_0080104_checked	NA	NA	NA	NA	0.004	0.0051	-0.0021	0.1944	-0.318182	9.21327	NA	65763	78115	64981
c3y_0520201	c1y_0080204_checked	NA	NA	NA	NA	0.0014	0.0055	-0.0021	0.2505	-0.318182	11.0841	NA	65763	78115	64981
c3y_0520201	c1y_0090005b	NA	NA	NA	NA	-0.0066	0.0052	-0.0021	-0.0013	-0.318182	-0.188406	NA	65763	71674	59068
c3y_0520201	c1y_0170001_1	NA	NA	NA	NA	0.0182	0.0045	-0.0021	0.0144	-0.318182	2.18182	NA	65763	70019	63540
c3y_0520201	c1y_0170001_1_3	NA	NA	NA	NA	0.0189	0.0051	-0.0021	0.0501	-0.318182	5.16495	NA	65763	64774	64773
c3y_0520201	c1y_0170001_3	NA	NA	NA	NA	0.0086	0.0055	-0.0021	0.0238	-0.318182	3.05128	NA	65763	69945	63468
c3y_0520201	c1y_0210001_1	NA	NA	NA	NA	0.0113	0.0051	-0.0021	0.0085	-0.318182	1.25	NA	65763	69945	63468
c3y_0520201	c1y_0210001_2	NA	NA	NA	NA	-0.0119	0.005	-0.0021	0.0083	-0.318182	1.23881	NA	65763	69945	63468
c3y_0520201	c1y_0220001_1	NA	NA	NA	NA	0.0144	0.005	-0.0021	0.0185	-0.318182	3.13559	NA	65763	70403	63885
c3y_0520201	c1y_0220001_2	NA	NA	NA	NA	-0.0107	0.0048	-0.0021	0.016	-0.318182	2.38806	NA	65763	70403	63885
c3y_0520201	c1y_0220001_3	NA	NA	NA	NA	-0.0042	0.0051	-0.0021	0.0414	-0.318182	6.27273	NA	65763	70403	63885
c3y_0520201	c1y_1_bmi	NA	NA	NA	NA	0.0188	0.0047	-0.0021	0.2582	-0.318182	13.1066	NA	65763	61844	59952
c3y_0520201	c1y_2_bmi	NA	NA	NA	NA	0.011	0.0054	-0.0021	0.282	-0.318182	17.4074	NA	65763	61844	59952
c3y_0520201	c1y_asq_acomu	NA	NA	NA	NA	7e-04	0.0053	-0.0021	0.0953	-0.318182	10.1383	NA	65763	62606	62606
c3y_0520201	c1y_asq_bgm	NA	NA	NA	NA	-0.0023	0.0055	-0.0021	0.1767	-0.318182	15.5	NA	65763	62274	62274
c3y_0520201	c1y_asq_cfm	NA	NA	NA	NA	-0.0091	0.0056	-0.0021	0.0465	-0.318182	5.96154	NA	65763	62714	62714
c3y_0520201	c1y_asq_dproblem	NA	NA	NA	NA	-0.0053	0.0054	-0.0021	0.061	-0.318182	7.625	NA	65763	77614	63643
c3y_0520201	c1y_asq_epersonal	NA	NA	NA	NA	-0.006	0.0046	-0.0021	0.0613	-0.318182	7.38554	NA	65763	77614	63643
c3y_0520201	c1y_asq_total	NA	NA	NA	NA	-0.0059	0.0055	-0.0021	0.1088	-0.318182	11.6989	NA	65763	68351	63483
c3y_0520201	c1y_bed_time	NA	NA	NA	NA	-0.0081	0.0049	-0.0021	0.0129	-0.318182	2.01562	NA	65763	75785	63263
c3y_0520201	c1y_nap_count	NA	NA	NA	NA	0.0127	0.005	-0.0021	0.0192	-0.318182	3.04762	NA	65763	76280	63660
c3y_0520201	c1y_night_wake_up_count	NA	NA	NA	NA	0.0166	0.005	-0.0021	0.0191	-0.318182	3.03175	NA	65763	76280	63660
c3y_0520201	c1y_sleep_time_day	NA	NA	NA	NA	7e-04	0.0051	-0.0021	0.0204	-0.318182	3.2381	NA	65763	76280	63660
c3y_0520201	c1y_sleep_time_night	NA	NA	NA	NA	-0.0078	0.005	-0.0021	0.029	-0.318182	4.26471	NA	65763	76280	63660
c3y_0520201	c1y_total_sleep_time	NA	NA	NA	NA	-0.0038	0.0048	-0.0021	0.0279	-0.318182	4.5	NA	65763	76280	63660
c3y_0520201	c1y_wake_up_time	NA	NA	NA	NA	-0.0222	0.0051	-0.0021	0.063	-0.318182	8.87324	NA	65763	55151	46245
c3y_0520201	c2hy_0030002_checked	NA	NA	NA	NA	-0.0023	0.0052	-0.0021	0.2841	-0.318182	13.4645	NA	65763	78062	64950
c3y_0520201	c2hy_0040401b	NA	NA	NA	NA	1e-04	0.0045	-0.0021	-0.0044	-0.318182	-0.733333	NA	65763	60593	56078
c3y_0520201	c2hy_asq_acomu	NA	NA	NA	NA	0.0142	0.0059	-0.0021	0.066	-0.318182	7.02128	NA	65763	20259	17151
c3y_0520201	c2hy_asq_bgm	NA	NA	NA	NA	-2e-04	0.0053	-0.0021	0.0652	-0.318182	7.01075	NA	65763	20259	17151
c3y_0520201	c2hy_asq_cfm	NA	NA	NA	NA	0.0108	0.0048	-0.0021	0.0357	-0.318182	4.89041	NA	65763	20259	17151
c3y_0520201	c2hy_asq_dproblem	NA	NA	NA	NA	0.0147	0.0054	-0.0021	0.0588	-0.318182	7.08434	NA	65763	20259	17151
c3y_0520201	c2hy_asq_epersonal	NA	NA	NA	NA	0.013	0.0048	-0.0021	0.0734	-0.318182	8.24719	NA	65763	20259	17151
c3y_0520201	c2hy_asq_total	NA	NA	NA	NA	0.0162	0.0056	-0.0021	0.0765	-0.318182	8.89535	NA	65763	70178	63672
c3y_0520201	c2hy_bmi	NA	NA	NA	NA	0.0055	0.0055	-0.0021	0.2398	-0.318182	16.2027	NA	65763	61143	59297
c3y_0520201	c2hy_psi_cf	NA	NA	NA	NA	-0.0145	0.005	-0.0021	0.0273	-0.318182	4.33333	NA	65763	77807	64758
c3y_0520201	c2y_0030002_checked	NA	NA	NA	NA	5e-04	0.0054	-0.0021	0.2606	-0.318182	11.8455	NA	65763	78115	64981
c3y_0520201	c2y_0070301b	NA	NA	NA	NA	0.0035	0.005	-0.0021	-2e-04	-0.318182	-0.0338983	NA	65763	67970	59850
c3y_0520201	c2y_0080001_1	NA	NA	NA	NA	0.01	0.005	-0.0021	0.0208	-0.318182	3.25	NA	65763	64642	64641
c3y_0520201	c2y_0080001_2	NA	NA	NA	NA	0.0019	0.0054	-0.0021	0.0219	-0.318182	3.47619	NA	65763	64642	64641
c3y_0520201	c2y_0090001b2	NA	NA	NA	NA	0.0013	0.0048	-0.0021	-0.008	-0.318182	-1.37931	NA	65763	64328	58189
c3y_0520201	c2y_0100001_2	NA	NA	NA	NA	0.0043	0.0052	-0.0021	0.0196	-0.318182	2.9697	NA	65763	64701	64700
c3y_0520201	c2y_0100001_3	NA	NA	NA	NA	0.0022	0.0052	-0.0021	0.0195	-0.318182	2.70833	NA	65763	64701	64700
c3y_0520201	c2y_0100001_4	NA	NA	NA	NA	0.0123	0.005	-0.0021	0.008	-0.318182	1.25	NA	65763	64718	64717
c3y_0520201	c2y_0100501_3	NA	NA	NA	NA	0.0064	0.0051	-0.0021	0.0093	-0.318182	1.55	NA	65763	64700	64699
c3y_0520201	c2y_0102001_3	NA	NA	NA	NA	0.006	0.0041	-0.0021	-5e-04	-0.318182	-0.0877193	NA	65763	64700	64699
c3y_0520201	c2y_0103501_2	NA	NA	NA	NA	-2e-04	0.0053	-0.0021	0.0157	-0.318182	2.34328	NA	65763	65579	65579
c3y_0520201	c2y_0103501_3	NA	NA	NA	NA	-3e-04	0.0047	-0.0021	5e-04	-0.318182	0.0833333	NA	65763	65579	65579
c3y_0520201	c2y_0104001_2	NA	NA	NA	NA	-0.0175	0.0049	-0.0021	0.0185	-0.318182	2.68116	NA	65763	65579	65579
c3y_0520201	c2y_0104001_3	NA	NA	NA	NA	-0.0047	0.0048	-0.0021	-0.0028	-0.318182	-0.491228	NA	65763	65579	65579
c3y_0520201	c2y_0104501_2	NA	NA	NA	NA	7e-04	0.0051	-0.0021	-0.009	-0.318182	-1.55172	NA	65763	61264	59409
c3y_0520201	c2y_0105001_2	NA	NA	NA	NA	-0.0167	0.0049	-0.0021	0.0227	-0.318182	3.28986	NA	65763	61195	59346
c3y_0520201	c2y_0105001_3	NA	NA	NA	NA	-0.0014	0.005	-0.0021	0.0027	-0.318182	0.457627	NA	65763	61095	59251
c3y_0520201	c2y_asq_acomu	NA	NA	NA	NA	0.0121	0.0053	-0.0021	0.0949	-0.318182	10.4286	NA	65763	20259	17151
c3y_0520201	c2y_asq_bgm	NA	NA	NA	NA	-0.0019	0.0049	-0.0021	0.0941	-0.318182	11.6173	NA	65763	20259	17151
c3y_0520201	c2y_asq_cfm	NA	NA	NA	NA	-0.0024	0.0047	-0.0021	0.0439	-0.318182	5.55696	NA	65763	20259	17151
c3y_0520201	c2y_asq_dproblem	NA	NA	NA	NA	0.0071	0.0055	-0.0021	0.0358	-0.318182	4.36585	NA	65763	20259	17151
c3y_0520201	c2y_asq_epersonal	NA	NA	NA	NA	0.003	0.0052	-0.0021	0.0352	-0.318182	4.09302	NA	65763	20259	17151
c3y_0520201	c2y_asq_total	NA	NA	NA	NA	0.0086	0.0052	-0.0021	0.079	-0.318182	8.97727	NA	65763	70178	63672
c3y_0520201	c2y_bmi	NA	NA	NA	NA	0.0057	0.0055	-0.0021	0.237	-0.318182	16.4583	NA	65763	61845	59952
c3y_0520201	c3hy_0010101	NA	NA	NA	NA	0.0179	0.0051	-0.0021	0.0138	-0.318182	1.84	NA	65763	61862	59953
c3y_0520201	c3hy_0010201	NA	NA	NA	NA	0.0192	0.0047	-0.0021	0.0076	-0.318182	1.11765	NA	65763	59247	57508
c3y_0520201	c3hy_0010301	NA	NA	NA	NA	0.0188	0.0052	-0.0021	-0.0017	-0.318182	-0.25	NA	65763	61862	59953
c3y_0520201	c3hy_0030002	NA	NA	NA	NA	0.0029	0.0054	-0.0021	0.3623	-0.318182	15.417	NA	65763	61862	59953
c3y_0520201	c3hy_0080102	NA	NA	NA	NA	0.007	0.005	-0.0021	-0.0055	-0.318182	-0.916667	NA	65763	61862	59953
c3y_0520201	c3hy_0081001	NA	NA	NA	NA	-0.0013	0.0049	-0.0021	0.0024	-0.318182	0.393443	NA	65763	61862	59953
c3y_0520201	c3hy_0082002	NA	NA	NA	NA	0.0116	0.0051	-0.0021	0.0305	-0.318182	2.52066	NA	65763	61862	59953
c3y_0520201	c3hy_0083001	NA	NA	NA	NA	0.0117	0.0045	-0.0021	0.001	-0.318182	0.140845	NA	65763	61862	59953
c3y_0520201	c3hy_0083002	NA	NA	NA	NA	0.0115	0.0047	-0.0021	0.0055	-0.318182	0.808824	NA	65763	61862	59953
c3y_0520201	c3hy_0084001	NA	NA	NA	NA	0.0136	0.0046	-0.0021	0.0021	-0.318182	0.304348	NA	65763	61862	59953
c3y_0520201	c3hy_0085001	NA	NA	NA	NA	0.0112	0.0046	-0.0021	0.0049	-0.318182	0.671233	NA	65763	61862	59953
c3y_0520201	c3hy_0086001	NA	NA	NA	NA	0.0397	0.005	-0.0021	0.006	-0.318182	0.895522	NA	65763	61862	59953
c3y_0520201	c3hy_0087001	NA	NA	NA	NA	0.0413	0.0047	-0.0021	0.0123	-0.318182	1.75714	NA	65763	61862	59953
c3y_0520201	c3hy_0090001	NA	NA	NA	NA	7e-04	0.0052	-0.0021	0.0029	-0.318182	0.367089	NA	65763	61862	59953
c3y_0520201	c3hy_0090101	NA	NA	NA	NA	-0.0061	0.0045	-0.0021	0.0014	-0.318182	0.233333	NA	65763	61862	59953
c3y_0520201	c3hy_0090201	NA	NA	NA	NA	-0.0071	0.0049	-0.0021	7e-04	-0.318182	0.111111	NA	65763	61862	59953
c3y_0520201	c3hy_0090401	NA	NA	NA	NA	0.0012	0.0054	-0.0021	0.0036	-0.318182	0.514286	NA	65763	61862	59953
c3y_0520201	c3hy_0090601	NA	NA	NA	NA	0.0036	0.0047	-0.0021	0.0053	-0.318182	0.815385	NA	65763	61862	59953
c3y_0520201	c3hy_0090801	NA	NA	NA	NA	-0.0016	0.0051	-0.0021	0.0075	-0.318182	1.31579	NA	65763	60307	58504
c3y_0520201	c3hy_0091001	NA	NA	NA	NA	0.0041	0.0044	-0.0021	0.0112	-0.318182	1.72308	NA	65763	60304	58497
c3y_0520201	c3hy_0091201	NA	NA	NA	NA	0.0143	0.005	-0.0021	-0.013	-0.318182	-2.03125	NA	65763	61299	59442
c3y_0520201	c3hy_0091401	NA	NA	NA	NA	-0.0059	0.0047	-0.0021	-0.0012	-0.318182	-0.196721	NA	65763	61296	59440
c3y_0520201	c3hy_asq_acomu	NA	NA	NA	NA	0.0126	0.0054	-0.0021	0.0435	-0.318182	5.50633	NA	65763	78071	64965
c3y_0520201	c3hy_asq_bgm	NA	NA	NA	NA	0.0017	0.0048	-0.0021	0.0563	-0.318182	7.40789	NA	65763	78071	64965
c3y_0520201	c3hy_asq_cfm	NA	NA	NA	NA	0.0095	0.0049	-0.0021	0.0529	-0.318182	6.78205	NA	65763	43650	37312
c3y_0520201	c3hy_asq_dproblem	NA	NA	NA	NA	0.0172	0.0053	-0.0021	0.0431	-0.318182	5.4557	NA	65763	43650	37312
c3y_0520201	c3hy_asq_epersonal	NA	NA	NA	NA	0.0052	0.0052	-0.0021	0.0429	-0.318182	4.98837	NA	65763	43650	37312
c3y_0520201	c3hy_asq_total	NA	NA	NA	NA	0.0122	0.0055	-0.0021	0.0646	-0.318182	8.17722	NA	65763	61845	59952
c3y_0520201	c3hy_bmi	NA	NA	NA	NA	0.0105	0.0051	-0.0021	0.2701	-0.318182	16.3697	NA	65763	61849	59952
c3y_0520201	c3hy_psi_cf	NA	NA	NA	NA	-0.0146	0.0058	-0.0021	0.0334	-0.318182	4.07317	NA	65763	77807	64758
c3y_0520201	c3y_0030002_checked	NA	NA	NA	NA	8e-04	0.0053	-0.0021	0.3134	-0.318182	14.3105	NA	65763	78062	64950
c3y_0520201	c3y_0040001_1	NA	NA	NA	NA	0.0101	0.0049	-0.0021	0.0083	-0.318182	1.22059	NA	65763	61095	59251
c3y_0520201	c3y_0040001_2	NA	NA	NA	NA	-0.0116	0.0046	-0.0021	0.0111	-0.318182	1.65672	NA	65763	61156	59308
c3y_0520201	c3y_0050001_1	NA	NA	NA	NA	0.0052	0.0049	-0.0021	0.022	-0.318182	3.18841	NA	65763	61118	59273
c3y_0520201	c3y_0050001_2	NA	NA	NA	NA	0.0078	0.0047	-0.0021	0.0089	-0.318182	1.28986	NA	65763	61118	59273
c3y_0520201	c3y_0050001_3	NA	NA	NA	NA	0.0018	0.0043	-0.0021	0.0435	-0.318182	6.30435	NA	65763	61089	59247
c3y_0520201	c3y_0100301b	NA	NA	NA	NA	-0.008	0.0044	-0.0021	0.0041	-0.318182	0.554054	NA	65763	62863	59114
c3y_0520201	c3y_0110001_3	NA	NA	NA	NA	0.0067	0.0047	-0.0021	0.0212	-0.318182	2.90411	NA	65763	61089	59247
c3y_0520201	c3y_0110501_3	NA	NA	NA	NA	0.0036	0.0051	-0.0021	0.0021	-0.318182	0.368421	NA	65763	60213	58405
c3y_0520201	c3y_0112001_3	NA	NA	NA	NA	-0.0024	0.0047	-0.0021	-0.0015	-0.318182	-0.254237	NA	65763	60213	58405
c3y_0520201	c3y_0113501_2	NA	NA	NA	NA	-0.0038	0.0046	-0.0021	0.0043	-0.318182	0.661538	NA	65763	60213	58405
c3y_0520201	c3y_0113501_3	NA	NA	NA	NA	-9e-04	0.0048	-0.0021	-0.0015	-0.318182	-0.217391	NA	65763	79676	65304
c3y_0520201	c3y_0114001_2	NA	NA	NA	NA	-0.0061	0.0049	-0.0021	0.0042	-0.318182	0.591549	NA	65763	78089	64204
c3y_0520201	c3y_0114001_3	NA	NA	NA	NA	-0.0041	0.0042	-0.0021	-0.0047	-0.318182	-0.783333	NA	65763	45836	39360
c3y_0520201	c3y_0114501_2	NA	NA	NA	NA	-0.0044	0.0048	-0.0021	-0.0038	-0.318182	-0.666667	NA	65763	45692	39248
c3y_0520201	c3y_0115001_2	NA	NA	NA	NA	-0.0101	0.0048	-0.0021	0.0175	-0.318182	2.46479	NA	65763	45835	39354
c3y_0520201	c3y_0115001_3	NA	NA	NA	NA	2e-04	0.0052	-0.0021	0.0016	-0.318182	0.231884	NA	65763	45692	39241
c3y_0520201	c3y_0280201b	NA	NA	NA	NA	-0.0052	0.0046	-0.0021	0.0051	-0.318182	0.689189	NA	65763	61277	58639
c3y_0520201	c3y_0280301b	NA	NA	NA	NA	-0.012	0.0044	-0.0021	-0.0041	-0.318182	-0.602941	NA	65763	62924	62924
c3y_0520201	c3y_0280501b	NA	NA	NA	NA	-0.0051	0.005	-0.0021	0.0089	-0.318182	1.27143	NA	65763	60951	59454
c3y_0520201	c3y_0280601b	NA	NA	NA	NA	-0.0125	0.0046	-0.0021	0.0065	-0.318182	0.866667	NA	65763	59290	57727
c3y_0520201	c3y_0280901b	NA	NA	NA	NA	-0.0095	0.0048	-0.0021	-0.0038	-0.318182	-0.520548	NA	65763	79490	65142
c3y_0520201	c3y_0530001	NA	NA	NA	NA	-0.0207	0.0046	-0.0021	0.01	-0.318182	1.36986	NA	65763	65763	65763
c3y_0520201	c3y_0530002	NA	NA	NA	NA	-0.0134	0.0049	-0.0021	0.0168	-0.318182	2.33333	NA	65763	65763	65763
c3y_0520201	c3y_0530003	NA	NA	NA	NA	-0.0261	0.0048	-0.0021	-0.0034	-0.318182	-0.576271	NA	65763	65763	65763
c3y_0520201	c3y_0530004	NA	NA	NA	NA	0.0271	0.0045	-0.0021	-0.0013	-0.318182	-0.191176	NA	65763	65460	65460
c3y_0520201	c3y_0540001	NA	NA	NA	NA	-0.0191	0.005	-0.0021	-0.006	-0.318182	-0.952381	NA	65763	65098	65098
c3y_0520201	c3y_0540002	NA	NA	NA	NA	-0.0011	0.0046	-0.0021	-0.0151	-0.318182	-2.35938	NA	65763	65763	65763
c3y_0520201	c3y_0540003	NA	NA	NA	NA	0.0206	0.0047	-0.0021	0.0086	-0.318182	1.22857	NA	65763	65763	65763
c3y_0520201	c3y_0540004	NA	NA	NA	NA	0.014	0.005	-0.0021	0.0227	-0.318182	3.28986	NA	65763	65763	65763
c3y_0520201	c3y_0550001	NA	NA	NA	NA	-0.014	0.0053	-0.0021	0.0055	-0.318182	0.808824	NA	65763	65763	65763
c3y_0520201	c3y_0560001	NA	NA	NA	NA	0.0156	0.0046	-0.0021	0.0019	-0.318182	0.287879	NA	65763	65763	65763
c3y_0520201	c3y_0570001	NA	NA	NA	NA	-0.0015	0.0048	-0.0021	0.0135	-0.318182	2.01493	NA	65763	65763	65763
c3y_0520201	c3y_0570002	NA	NA	NA	NA	0.0145	0.0052	-0.0021	0.0049	-0.318182	0.742424	NA	65763	65763	65763
c3y_0520201	c3y_0570003	NA	NA	NA	NA	0.0011	0.0051	-0.0021	0.0045	-0.318182	0.681818	NA	65763	65763	65763
c3y_0520201	c3y_0570004	NA	NA	NA	NA	-0.0044	0.0052	-0.0021	0.0158	-0.318182	2.32353	NA	65763	65763	65763
c3y_0520201	c3y_0580001	NA	NA	NA	NA	-0.0021	0.0049	-0.0021	0.0167	-0.318182	1.19286	NA	65763	65763	65763
c3y_0520201	c3y_0580002	NA	NA	NA	NA	-0.0031	0.0054	-0.0021	0.0096	-0.318182	1.35211	NA	65763	65763	65763
c3y_0520201	c3y_0580003	NA	NA	NA	NA	-0.0039	0.0056	-0.0021	0.0062	-0.318182	0.911765	NA	65763	65550	65550
c3y_0520201	c3y_0580004	NA	NA	NA	NA	-0.0032	0.0052	-0.0021	0.0144	-0.318182	1.89474	NA	65763	65763	65763
c3y_0520201	c3y_0590001	NA	NA	NA	NA	-0.0262	0.005	-0.0021	0.0118	-0.318182	1.66197	NA	65763	65763	65763
c3y_0520201	c3y_0590002	NA	NA	NA	NA	0.0337	0.0046	-0.0021	0.0108	-0.318182	1.61194	NA	65763	65763	65763
c3y_0520201	c3y_0590003	NA	NA	NA	NA	0.009	0.0051	-0.0021	0.0067	-0.318182	0.848101	NA	65763	65763	65763
c3y_0520201	c3y_0590004	NA	NA	NA	NA	-0.0032	0.0058	-0.0021	0.0048	-0.318182	0.648649	NA	65763	63210	61463
c3y_0520201	c3y_0590005	NA	NA	NA	NA	0.0033	0.0051	-0.0021	0.0082	-0.318182	1.28125	NA	65763	63210	61463
c3y_0520201	c3y_0590006	NA	NA	NA	NA	0.0287	0.0052	-0.0021	-0.0119	-0.318182	-2.01695	NA	65763	63210	61463
c3y_0520201	c3y_0590007	NA	NA	NA	NA	-0.0122	0.0055	-0.0021	0.0083	-0.318182	1.22059	NA	65763	60769	59162
c3y_0520201	c3y_0600101_1	NA	NA	NA	NA	-1e-04	0.0046	-0.0021	-0.01	-0.318182	-1.5625	NA	65763	73666	63900
c3y_0520201	c3y_0600101_2	NA	NA	NA	NA	-0.0134	0.0049	-0.0021	0.001	-0.318182	0.15625	NA	65763	60292	53957
c3y_0520201	c3y_0600101_3	NA	NA	NA	NA	0.0017	0.0048	-0.0021	-0.0012	-0.318182	-0.181818	NA	65763	69669	63223
c3y_0520201	c3y_0600101_4	NA	NA	NA	NA	0.0083	0.0048	-0.0021	-0.0052	-0.318182	-0.787879	NA	65763	69712	63265
c3y_0520201	c3y_0600201	NA	NA	NA	NA	-0.0016	0.0045	-0.0021	0.0099	-0.318182	1.54688	NA	65763	62609	60894
c3y_0520201	c3y_0600202	NA	NA	NA	NA	-0.0147	0.0048	-0.0021	-0.0015	-0.318182	-0.245902	NA	65763	61586	59896
c3y_0520201	c3y_0600301	NA	NA	NA	NA	0.0175	0.0047	-0.0021	-0.004	-0.318182	-0.625	NA	65763	36752	35630
c3y_0520201	c3y_0610001	NA	NA	NA	NA	0.0039	0.0046	-0.0021	0.0086	-0.318182	1.34375	NA	65763	63210	61463
c3y_0520201	c3y_0611001	NA	NA	NA	NA	0.0132	0.0051	-0.0021	0.0081	-0.318182	1.15714	NA	65763	63195	61449
c3y_0520201	c3y_0611101	NA	NA	NA	NA	0.0051	0.0046	-0.0021	0.0025	-0.318182	0.396825	NA	65763	63210	61463
c3y_0520201	c3y_0611201	NA	NA	NA	NA	0.0122	0.0046	-0.0021	9e-04	-0.318182	0.125	NA	65763	63210	61463
c3y_0520201	c3y_0611301	NA	NA	NA	NA	-0.0017	0.0052	-0.0021	0.0124	-0.318182	1.96825	NA	65763	63210	61463
c3y_0520201	c3y_0611401	NA	NA	NA	NA	-0.0041	0.0046	-0.0021	0.0054	-0.318182	0.857143	NA	65763	63210	61463
c3y_0520201	c3y_0611501	NA	NA	NA	NA	-0.0049	0.005	-0.0021	0.0038	-0.318182	0.584615	NA	65763	54427	53000
c3y_0520201	c3y_0611601	NA	NA	NA	NA	-0.0119	0.0047	-0.0021	-0.0069	-0.318182	-1.1129	NA	65763	63210	61463
c3y_0520201	c3y_0620001	NA	NA	NA	NA	-0.0176	0.0046	-0.0021	0.0089	-0.318182	1.36923	NA	65763	63210	61463
c3y_0520201	c3y_0620101	NA	NA	NA	NA	0.0228	0.0046	-0.0021	0.0235	-0.318182	3.4058	NA	65763	63210	61463
c3y_0520201	c3y_0620201	NA	NA	NA	NA	0.0476	0.0048	-0.0021	0.0055	-0.318182	0.887097	NA	65763	63210	61463
c3y_0520201	c3y_0620301	NA	NA	NA	NA	-0.0155	0.005	-0.0021	0.0119	-0.318182	1.77612	NA	65763	63210	61463
c3y_0520201	c3y_0630001	NA	NA	NA	NA	0.0271	0.0053	-0.0021	0.0247	-0.318182	3.43056	NA	65763	63210	61463
c3y_0520201	c3y_0631001	NA	NA	NA	NA	0.0109	0.0047	-0.0021	0.0118	-0.318182	1.61644	NA	65763	63210	61463
c3y_0520201	c3y_0631101	NA	NA	NA	NA	0.0288	0.0048	-0.0021	0.0114	-0.318182	1.96552	NA	65763	63210	61463
c3y_0520201	c3y_0631201	NA	NA	NA	NA	0.0053	0.0048	-0.0021	0.0059	-0.318182	0.951613	NA	65763	61862	59953
c3y_0520201	c3y_0631401	NA	NA	NA	NA	0.0091	0.0051	-0.0021	0.0221	-0.318182	3.25	NA	65763	61862	59953
c3y_0520201	c3y_asq_acomu	NA	NA	NA	NA	0.0176	0.0056	-0.0021	0.0538	-0.318182	6.725	NA	65763	20256	17149
c3y_0520201	c3y_asq_bgm	NA	NA	NA	NA	3e-04	0.0055	-0.0021	0.05	-0.318182	5.88235	NA	65763	71680	59074
c3y_0520201	c3y_asq_cfm	NA	NA	NA	NA	0.0075	0.0052	-0.0021	0.0484	-0.318182	6.36842	NA	65763	70976	58468
c3y_0520201	c3y_asq_dproblem	NA	NA	NA	NA	0.0058	0.0055	-0.0021	0.0531	-0.318182	6.39759	NA	65763	71664	59059
c3y_0520201	c3y_asq_epersonal	NA	NA	NA	NA	0.0039	0.0054	-0.0021	0.0544	-0.318182	6.55422	NA	65763	70960	58453
c3y_0520201	c3y_asq_total	NA	NA	NA	NA	0.0103	0.0058	-0.0021	0.0674	-0.318182	8.53165	NA	65763	61849	59952
c3y_0520201	c3y_bed_time	NA	NA	NA	NA	-0.0058	0.0052	-0.0021	0.0309	-0.318182	4.29167	NA	65763	68351	63483
c3y_0520201	c3y_bmi	NA	NA	NA	NA	0.0015	0.0055	-0.0021	0.2654	-0.318182	15.7976	NA	65763	61845	59952
c3y_0520201	c3y_nap_count	NA	NA	NA	NA	0.0117	0.0052	-0.0021	0.0206	-0.318182	3.12121	NA	65763	68351	63483
c3y_0520201	c3y_night_wake_up_count	NA	NA	NA	NA	0.017	0.0048	-0.0021	0.0214	-0.318182	2.77922	NA	65763	68351	63483
c3y_0520201	c3y_sleep_time_day	NA	NA	NA	NA	-0.0026	0.0047	-0.0021	0.0233	-0.318182	3.32857	NA	65763	37207	30384
c3y_0520201	c3y_sleep_time_night	NA	NA	NA	NA	0.002	0.0052	-0.0021	0.0351	-0.318182	4.94366	NA	65763	68351	63483
c3y_0520201	c3y_total_sleep_time	NA	NA	NA	NA	0.0024	0.005	-0.0021	0.0118	-0.318182	1.84375	NA	65763	72755	61078
c3y_0520201	c3y_wake_up_time	NA	NA	NA	NA	-0.0288	0.0049	-0.0021	0.0777	-0.318182	9.03488	NA	65763	68351	63483
c3y_0520201	c4y_0010101	NA	NA	NA	NA	0.0175	0.005	-0.0021	0.0097	-0.318182	1.34722	NA	65763	61299	59442
c3y_0520201	c4y_0010201	NA	NA	NA	NA	0.018	0.0044	-0.0021	0.0012	-0.318182	0.179104	NA	65763	61214	59364
c3y_0520201	c4y_0010301	NA	NA	NA	NA	0.0121	0.0049	-0.0021	0.0124	-0.318182	1.74648	NA	65763	61213	59363
c3y_0520201	c4y_0030002	NA	NA	NA	NA	0.0045	0.0054	-0.0021	0.3831	-0.318182	15.324	NA	65763	61215	59365
c3y_0520201	c4y_0042101	NA	NA	NA	NA	0.0052	0.005	-0.0021	0.0484	-0.318182	5.31868	NA	65763	61062	59188
c3y_0520201	c4y_0042102b	NA	NA	NA	NA	0.0057	0.005	-0.0021	0.0495	-0.318182	5.625	NA	65763	77888	64090
c3y_0520201	c4y_0051001	NA	NA	NA	NA	0.0088	0.005	-0.0021	0.0331	-0.318182	3.48421	NA	65763	61862	59953
c3y_0520201	c4y_0051101	NA	NA	NA	NA	0.0109	0.0046	-0.0021	0.0364	-0.318182	4.33333	NA	65763	61862	59953
c3y_0520201	c4y_0051201	NA	NA	NA	NA	0.0122	0.0046	-0.0021	0.0432	-0.318182	4.45361	NA	65763	61796	59890
c3y_0520201	c4y_0051301	NA	NA	NA	NA	-0.0048	0.0051	-0.0021	0.0069	-0.318182	1.01471	NA	65763	61157	59262
c3y_0520201	c4y_0051401	NA	NA	NA	NA	0.0023	0.0049	-0.0021	0.0091	-0.318182	1.3	NA	65763	61537	59640
c3y_0520201	c4y_0051501	NA	NA	NA	NA	4e-04	0.0047	-0.0021	0.0178	-0.318182	2.25316	NA	65763	49116	47608
c3y_0520201	c4y_0053801	NA	NA	NA	NA	-0.0025	0.005	-0.0021	0.0116	-0.318182	1.78462	NA	65763	61714	59813
c3y_0520201	c4y_0053901	NA	NA	NA	NA	-0.001	0.0048	-0.0021	0.0078	-0.318182	1.16418	NA	65763	61757	59852
c3y_0520201	c4y_0054001	NA	NA	NA	NA	-0.0108	0.0046	-0.0021	0.0061	-0.318182	0.953125	NA	65763	60361	58495
c3y_0520201	c4y_0054401	NA	NA	NA	NA	0.0164	0.0052	-0.0021	0.0025	-0.318182	0.378788	NA	65763	58745	56971
c3y_0520201	c4y_0055701	NA	NA	NA	NA	-0.0061	0.0049	-0.0021	0.0227	-0.318182	3.06757	NA	65763	61862	59953
c3y_0520201	c4y_0056001	NA	NA	NA	NA	-0.0081	0.0047	-0.0021	0.0039	-0.318182	0.629032	NA	65763	61862	59953
c3y_0520201	c4y_0056101	NA	NA	NA	NA	0.012	0.0051	-0.0021	0.0125	-0.318182	2.19298	NA	65763	61862	59953
c3y_0520201	c4y_0056301	NA	NA	NA	NA	0.0107	0.0041	-0.0021	0.0099	-0.318182	1.43478	NA	65763	61862	59953
c3y_0520201	c4y_0056401	NA	NA	NA	NA	0.0086	0.005	-0.0021	0.0059	-0.318182	0.880597	NA	65763	61669	59771
c3y_0520201	c4y_0060101	NA	NA	NA	NA	0.0054	0.0045	-0.0021	0.0046	-0.318182	0.657143	NA	65763	61733	59828
c3y_0520201	c4y_0060201	NA	NA	NA	NA	-0.0154	0.0048	-0.0021	-4.8573e-05	-0.318182	-0.00703957	NA	65763	61726	59822
c3y_0520201	c4y_0060301b	NA	NA	NA	NA	-0.0124	0.0047	-0.0021	0.0017	-0.318182	0.261538	NA	65763	71814	62441
c3y_0520201	c4y_0070001_3	NA	NA	NA	NA	0.0014	0.0052	-0.0021	0.0123	-0.318182	1.5375	NA	65763	70145	63642
c3y_0520201	c4y_0070101	NA	NA	NA	NA	0.0036	0.0049	-0.0021	0.0342	-0.318182	4.5	NA	65763	54725	53020
c3y_0520201	c4y_0070201	NA	NA	NA	NA	0.0015	0.005	-0.0021	0.0232	-0.318182	3.13514	NA	65763	54023	52349
c3y_0520201	c4y_0070301	NA	NA	NA	NA	2e-04	0.0048	-0.0021	0.0171	-0.318182	2.28	NA	65763	54087	52402
c3y_0520201	c4y_0070501_3	NA	NA	NA	NA	0.0027	0.0046	-0.0021	0.0028	-0.318182	0.444444	NA	65763	67528	62753
c3y_0520201	c4y_0070601	NA	NA	NA	NA	0.0102	0.0051	-0.0021	0.0223	-0.318182	3.32836	NA	65763	61648	59751
c3y_0520201	c4y_0070701	NA	NA	NA	NA	0.0097	0.005	-0.0021	0.0086	-0.318182	1.26471	NA	65763	61779	59876
c3y_0520201	c4y_0070801	NA	NA	NA	NA	0.0108	0.0053	-0.0021	-9e-04	-0.318182	-0.136364	NA	65763	61633	59739
c3y_0520201	c4y_0073501_2	NA	NA	NA	NA	6e-04	0.0051	-0.0021	0.0278	-0.318182	3.97143	NA	65763	63889	59407
c3y_0520201	c4y_0073501_3	NA	NA	NA	NA	0.0095	0.0051	-0.0021	-0.0024	-0.318182	-0.347826	NA	65763	63432	60249
c3y_0520201	c4y_0074001_2	NA	NA	NA	NA	0.0037	0.0047	-0.0021	0.0094	-0.318182	1.25333	NA	65763	58567	58566
c3y_0520201	c4y_0075001_2	NA	NA	NA	NA	-0.0025	0.0051	-0.0021	0.0023	-0.318182	0.315068	NA	65763	59441	59440
c3y_0520201	c4y_0075001_3	NA	NA	NA	NA	0.0073	0.0049	-0.0021	0.0017	-0.318182	0.257576	NA	65763	58261	58260
c3y_0520201	c4y_0075501_2	NA	NA	NA	NA	-0.0016	0.0052	-0.0021	0.0019	-0.318182	0.253333	NA	65763	58181	58180
c3y_0520201	c4y_0075501_3	NA	NA	NA	NA	0.0097	0.0048	-0.0021	0.008	-0.318182	1.17647	NA	65763	59348	59347
c3y_0520201	c4y_0077001	NA	NA	NA	NA	-1e-04	0.0049	-0.0021	0.0128	-0.318182	1.72973	NA	65763	61531	59639
c3y_0520201	c4y_0077101	NA	NA	NA	NA	-0.0087	0.0054	-0.0021	0.0048	-0.318182	0.761905	NA	65763	61616	59724
c3y_0520201	c4y_0077102	NA	NA	NA	NA	0.0029	0.0046	-0.0021	0.0182	-0.318182	2.84375	NA	65763	61100	59224
c3y_0520201	c4y_0080001	NA	NA	NA	NA	0.0284	0.0049	-0.0021	0.0192	-0.318182	2.59459	NA	65763	61077	59198
c3y_0520201	c4y_0081001	NA	NA	NA	NA	-0.0038	0.005	-0.0021	0.0209	-0.318182	2.98571	NA	65763	61700	59802
c3y_0520201	c4y_0090001	NA	NA	NA	NA	-0.0126	0.0048	-0.0021	0.0092	-0.318182	1.31429	NA	65763	61689	59792
c3y_0520201	c4y_0091001	NA	NA	NA	NA	-0.0063	0.0047	-0.0021	-0.0042	-0.318182	-0.494118	NA	65763	61478	59583
c3y_0520201	c4y_0100001	NA	NA	NA	NA	-0.0247	0.0061	-0.0021	0.0062	-0.318182	0.775	NA	65763	61554	59664
c3y_0520201	c4y_0110001	NA	NA	NA	NA	-0.0098	0.0051	-0.0021	0.0425	-0.318182	5.66667	NA	65763	59626	57810
c3y_0520201	c4y_0120001	NA	NA	NA	NA	0.001	0.0049	-0.0021	0.0673	-0.318182	6.23148	NA	65763	61862	59953
c3y_0520201	c4y_0130001	NA	NA	NA	NA	0.0016	0.0052	-0.0021	0.0658	-0.318182	6.38835	NA	65763	61862	59953
c3y_0520201	c4y_0130102	NA	NA	NA	NA	-0.0054	0.0052	-0.0021	6e-04	-0.318182	0.0909091	NA	65763	61862	59953
c3y_0520201	c4y_0130103	NA	NA	NA	NA	-0.0016	0.0049	-0.0021	0.0159	-0.318182	2.09211	NA	65763	61862	59953
c3y_0520201	c4y_0130104	NA	NA	NA	NA	9.7912e-05	0.0051	-0.0021	0.0529	-0.318182	5.75	NA	65763	61862	59953
c3y_0520201	c4y_0130105	NA	NA	NA	NA	0.0025	0.0045	-0.0021	0.0078	-0.318182	1.18182	NA	65763	61862	59953
c3y_0520201	c4y_0140001	NA	NA	NA	NA	-0.0107	0.005	-0.0021	0.0294	-0.318182	3.45882	NA	65763	61862	59953
c3y_0520201	c4y_0150001	NA	NA	NA	NA	0.0066	0.0051	-0.0021	0.061	-0.318182	6.0396	NA	65763	61862	59953
c3y_0520201	c4y_0160001	NA	NA	NA	NA	0.0063	0.0051	-0.0021	0.0459	-0.318182	4.25	NA	65763	61862	59953
c3y_0520201	c4y_0160101	NA	NA	NA	NA	0.0062	0.005	-0.0021	0.0605	-0.318182	4.80159	NA	65763	61862	59953
c3y_0520201	c4y_0160201	NA	NA	NA	NA	0.0027	0.005	-0.0021	0.0354	-0.318182	3.33962	NA	65763	61862	59953
c3y_0520201	c4y_0160301	NA	NA	NA	NA	-0.0103	0.0047	-0.0021	0.004	-0.318182	0.449438	NA	65763	61862	59953
c3y_0520201	c4y_0170001	NA	NA	NA	NA	0.0116	0.0048	-0.0021	0.0358	-0.318182	3.69072	NA	65763	61411	59521
c3y_0520201	c4y_0180001	NA	NA	NA	NA	0.0111	0.0049	-0.0021	0.0066	-0.318182	0.942857	NA	65763	61700	59796
c3y_0520201	c4y_0190001	NA	NA	NA	NA	-0.0052	0.0048	-0.0021	-1e-04	-0.318182	-0.0140845	NA	65763	61760	59855
c3y_0520201	c4y_0200001	NA	NA	NA	NA	0.003	0.0047	-0.0021	0.0431	-0.318182	4.14423	NA	65763	61540	59643
c3y_0520201	c4y_0210001	NA	NA	NA	NA	0.0038	0.005	-0.0021	0.0417	-0.318182	4.04854	NA	65763	61614	59724
c3y_0520201	c4y_0210101	NA	NA	NA	NA	0.005	0.0046	-0.0021	0.0518	-0.318182	4.7963	NA	65763	61048	59183
c3y_0520201	c4y_0210401	NA	NA	NA	NA	-0.0043	0.0048	-0.0021	0.0183	-0.318182	2.17857	NA	65763	61589	59697
c3y_0520201	c4y_0220001	NA	NA	NA	NA	0.0142	0.0048	-0.0021	0.0566	-0.318182	5.44231	NA	65763	61610	59721
c3y_0520201	c4y_0230001	NA	NA	NA	NA	0.0053	0.0053	-0.0021	0.06	-0.318182	5.45455	NA	65763	61560	59672
c3y_0520201	c4y_0240001	NA	NA	NA	NA	0.003	0.0052	-0.0021	0.0051	-0.318182	0.607143	NA	65763	61568	59679
c3y_0520201	c4y_0250001	NA	NA	NA	NA	0.0026	0.005	-0.0021	0.0038	-0.318182	0.493506	NA	65763	61675	59781
c3y_0520201	c4y_0250101	NA	NA	NA	NA	-0.0056	0.0049	-0.0021	0.0043	-0.318182	0.551282	NA	65763	52611	50972
c3y_0520201	c4y_0250201	NA	NA	NA	NA	-0.0038	0.0049	-0.0021	-0.0038	-0.318182	-0.575758	NA	65763	49932	48368
c3y_0520201	c4y_0250202	NA	NA	NA	NA	-0.0074	0.005	-0.0021	0.0067	-0.318182	0.971014	NA	65763	49370	47830
c3y_0520201	c4y_0250203	NA	NA	NA	NA	-0.0068	0.005	-0.0021	0.0045	-0.318182	0.625	NA	65763	50549	48969
c3y_0520201	c4y_0250204	NA	NA	NA	NA	0.0032	0.0054	-0.0021	0.0071	-0.318182	1.01429	NA	65763	61622	59733
c3y_0520201	c4y_0250205	NA	NA	NA	NA	0.004	0.0055	-0.0021	0.0022	-0.318182	0.333333	NA	65763	60142	58327
c3y_0520201	c4y_0250206	NA	NA	NA	NA	-5e-04	0.0046	-0.0021	-0.0072	-0.318182	-1.10769	NA	65763	59228	57457
c3y_0520201	c4y_0250207	NA	NA	NA	NA	-0.0063	0.0053	-0.0021	0.0055	-0.318182	0.785714	NA	65763	61699	59801
c3y_0520201	c4y_0250208	NA	NA	NA	NA	-0.0036	0.0045	-0.0021	0.0108	-0.318182	1.52113	NA	65763	61717	59819
c3y_0520201	c4y_0250209	NA	NA	NA	NA	0.0037	0.0052	-0.0021	0.0037	-0.318182	0.552239	NA	65763	61329	59452
c3y_0520201	c4y_0250210	NA	NA	NA	NA	0.0025	0.0053	-0.0021	0.0021	-0.318182	0.333333	NA	65763	61302	59427
c3y_0520201	c4y_0250211	NA	NA	NA	NA	-0.0057	0.0051	-0.0021	-0.0076	-0.318182	-1.15152	NA	65763	61581	59688
c3y_0520201	c4y_0250212	NA	NA	NA	NA	-0.0117	0.0054	-0.0021	-0.0094	-0.318182	-1.36232	NA	65763	57915	56169
c3y_0520201	c4y_0260001	NA	NA	NA	NA	0.005	0.0048	-0.0021	0.0102	-0.318182	1.36	NA	65763	61192	59315
c3y_0520201	c4y_0270001	NA	NA	NA	NA	6e-04	0.0048	-0.0021	0.031	-0.318182	4.13333	NA	65763	61929	60028
c3y_0520201	c4y_0280001	NA	NA	NA	NA	0.0016	0.0047	-0.0021	0.0216	-0.318182	3.27273	NA	65763	61689	59789
c3y_0520201	c4y_0290001	NA	NA	NA	NA	-0.0154	0.005	-0.0021	0.0941	-0.318182	9.50505	NA	65763	62053	60144
c3y_0520201	c4y_0300101	NA	NA	NA	NA	-0.0049	0.0051	-0.0021	0.0224	-0.318182	3.29412	NA	65763	61695	59798
c3y_0520201	c4y_0300201	NA	NA	NA	NA	0.001	0.005	-0.0021	0.0102	-0.318182	1.39726	NA	65763	62078	60169
c3y_0520201	c4y_0300301	NA	NA	NA	NA	-0.0093	0.0051	-0.0021	0.023	-0.318182	3.15068	NA	65763	61919	60021
c3y_0520201	c4y_0300401	NA	NA	NA	NA	-4.7802e-05	0.0046	-0.0021	0.021	-0.318182	3	NA	65763	49042	40405
c3y_0520201	c4y_0300501	NA	NA	NA	NA	-0.0036	0.005	-0.0021	0.0208	-0.318182	3.05882	NA	65763	59809	59808
c3y_0520201	c4y_0300601	NA	NA	NA	NA	0.001	0.0046	-0.0021	0.0234	-0.318182	3.34286	NA	65763	59805	59804
c3y_0520201	c4y_0310101	NA	NA	NA	NA	-0.0139	0.0048	-0.0021	0.0242	-0.318182	3.36111	NA	65763	59634	59633
c3y_0520201	c4y_0310201	NA	NA	NA	NA	-0.0092	0.0047	-0.0021	0.0318	-0.318182	4.24	NA	65763	59801	59800
c3y_0520201	c4y_0310301	NA	NA	NA	NA	-0.0163	0.005	-0.0021	0.0176	-0.318182	2.14634	NA	65763	59733	59732
c3y_0520201	c4y_0310401b	NA	NA	NA	NA	-0.0054	0.0046	-0.0021	-0.0049	-0.318182	-0.544444	NA	65763	38984	35156
c3y_0520201	c4y_0310501	NA	NA	NA	NA	-2e-04	0.0051	-0.0021	0.0093	-0.318182	1	NA	65763	58159	58158
c3y_0520201	c4y_0310601	NA	NA	NA	NA	-0.0169	0.0045	-0.0021	0.0044	-0.318182	0.473118	NA	65763	58174	58173
c3y_0520201	c4y_0310901b	NA	NA	NA	NA	-0.0103	0.0048	-0.0021	0.0128	-0.318182	1.52381	NA	65763	52971	47568
c3y_0520201	c4y_0320001	NA	NA	NA	NA	0.0056	0.0051	-0.0021	0.0102	-0.318182	1.36	NA	65763	58136	58135
c3y_0520201	c4y_0330001	NA	NA	NA	NA	0.0245	0.0052	-0.0021	0.0128	-0.318182	1.80282	NA	65763	58088	58087
c3y_0520201	c4y_0330002	NA	NA	NA	NA	-0.0087	0.0045	-0.0021	0.0097	-0.318182	1.12791	NA	65763	57999	57998
c3y_0520201	c4y_0330101	NA	NA	NA	NA	-0.0116	0.0051	-0.0021	0.0055	-0.318182	0.723684	NA	65763	56053	56053
c3y_0520201	c4y_0330201	NA	NA	NA	NA	-0.0163	0.005	-0.0021	0.0201	-0.318182	2.61039	NA	65763	56066	56066
c3y_0520201	c4y_0340001	NA	NA	NA	NA	0.0085	0.0048	-0.0021	0.0055	-0.318182	0.774648	NA	65763	56035	56035
c3y_0520201	c4y_0350001	NA	NA	NA	NA	-0.0067	0.0045	-0.0021	0.0112	-0.318182	1.67164	NA	65763	55716	55716
c3y_0520201	c4y_0360001	NA	NA	NA	NA	-0.0273	0.0057	-0.0021	0.0024	-0.318182	0.32	NA	65763	56035	56035
c3y_0520201	c4y_0380001	NA	NA	NA	NA	0.0096	0.0051	-0.0021	0.0126	-0.318182	1.7027	NA	65763	59091	59091
c3y_0520201	c4y_0450001	NA	NA	NA	NA	-0.0057	0.005	-0.0021	0.0126	-0.318182	1.82609	NA	65763	59091	59091
c3y_0520201	c4y_0460001	NA	NA	NA	NA	-0.0139	0.0051	-0.0021	0.0238	-0.318182	3.01266	NA	65763	59032	59032
c3y_0520201	c4y_0480001	NA	NA	NA	NA	-0.0147	0.005	-0.0021	0.0387	-0.318182	5.16	NA	65763	58926	58926
c3y_0520201	c4y_0490001_1	NA	NA	NA	NA	0.0147	0.0049	-0.0021	0.0125	-0.318182	1.66667	NA	65763	59136	59135
c3y_0520201	c4y_0490001_2	NA	NA	NA	NA	-0.0145	0.0048	-0.0021	0.0097	-0.318182	1.34722	NA	65763	61851	59943
c3y_0520201	c4y_0490001_3	NA	NA	NA	NA	-0.0032	0.0046	-0.0021	0.0014	-0.318182	0.208955	NA	65763	59936	58142
c3y_0520201	c4y_0500001	NA	NA	NA	NA	0.0071	0.0052	-0.0021	0.097	-0.318182	1.13984	NA	65763	59006	59006
c3y_0520201	c4y_0500101	NA	NA	NA	NA	0.0011	0.0052	-0.0021	0.1015	-0.318182	1.31818	NA	65763	58597	58597
c3y_0520201	c4y_asq_acomu	NA	NA	NA	NA	9e-04	0.0055	-0.0021	0.058	-0.318182	6.59091	NA	65763	43650	37312
c3y_0520201	c4y_asq_bgm	NA	NA	NA	NA	0.0041	0.0054	-0.0021	0.0502	-0.318182	6.12195	NA	65763	70975	61628
c3y_0520201	c4y_asq_cfm	NA	NA	NA	NA	4.3856e-05	0.0051	-0.0021	0.0527	-0.318182	6.3494	NA	65763	70975	61628
c3y_0520201	c4y_asq_dproblem	NA	NA	NA	NA	0.0012	0.0052	-0.0021	0.0419	-0.318182	5.2375	NA	65763	70975	61628
c3y_0520201	c4y_asq_epersonal	NA	NA	NA	NA	0.0028	0.0054	-0.0021	0.0279	-0.318182	3.44444	NA	65763	73767	63988
c3y_0520201	c4y_asq_total	NA	NA	NA	NA	-0.0038	0.0056	-0.0021	0.0553	-0.318182	6.28409	NA	65763	61849	59952
c3y_0520201	c4y_bmi	NA	NA	NA	NA	0.007	0.0055	-0.0021	0.2773	-0.318182	16.7048	NA	65763	61845	59952
c3y_0520201	c6m_0010201_1	NA	NA	NA	NA	0.0133	0.0049	-0.0021	0.0218	-0.318182	1.87931	NA	65763	71026	63259
c3y_0520201	c6m_0010201_2	NA	NA	NA	NA	-0.0144	0.0049	-0.0021	0.016	-0.318182	1.64948	NA	65763	69461	63094
c3y_0520201	c6m_0010201_3	NA	NA	NA	NA	0.0253	0.0049	-0.0021	0.0042	-0.318182	0.466667	NA	65763	69461	63094
c3y_0520201	c6m_0010201_5	NA	NA	NA	NA	-0.0147	0.0051	-0.0021	0.0312	-0.318182	2.88889	NA	65763	69461	63094
c3y_0520201	c6m_0020001_1	NA	NA	NA	NA	0.0137	0.005	-0.0021	0.0142	-0.318182	1.97222	NA	65763	69328	62981
c3y_0520201	c6m_0020001_2	NA	NA	NA	NA	-0.0076	0.0048	-0.0021	0.0029	-0.318182	0.467742	NA	65763	69328	62981
c3y_0520201	c6m_0020001_3	NA	NA	NA	NA	-0.01	0.0053	-0.0021	0.0132	-0.318182	1.97015	NA	65763	69223	62886
c3y_0520201	c6m_0040108b	NA	NA	NA	NA	0.0064	0.0049	-0.0021	-0.0074	-0.318182	-0.795699	NA	65763	47983	46470
c3y_0520201	c6m_0040109b	NA	NA	NA	NA	-9e-04	0.0054	-0.0021	3e-04	-0.318182	0.0333333	NA	65763	20259	17151
c3y_0520201	c6m_0040110b	NA	NA	NA	NA	-0.0024	0.0047	-0.0021	0.0225	-0.318182	2.29592	NA	65763	20259	17151
c3y_0520201	c6m_0040111b	NA	NA	NA	NA	-0.0015	0.0047	-0.0021	0.0059	-0.318182	0.641304	NA	65763	20259	17151
c3y_0520201	c6m_0070103_checked	NA	NA	NA	NA	-4e-04	0.0052	-0.0021	0.2189	-0.318182	12.3672	NA	65763	77807	64758
c3y_0520201	c6m_0090001b	NA	NA	NA	NA	-0.0117	0.0048	-0.0021	0.0033	-0.318182	0.611111	NA	65763	20259	17151
c3y_0520201	c6m_0170001_1	NA	NA	NA	NA	0.0196	0.005	-0.0021	0.0062	-0.318182	1.05085	NA	65763	69258	62917
c3y_0520201	c6m_0170001_2	NA	NA	NA	NA	-0.0192	0.0049	-0.0021	0.0098	-0.318182	1.66102	NA	65763	69212	62884
c3y_0520201	c6m_0180001_1	NA	NA	NA	NA	0.0152	0.0052	-0.0021	0.0403	-0.318182	5.30263	NA	65763	69212	62884
c3y_0520201	c6m_0180001_2	NA	NA	NA	NA	-0.0044	0.0051	-0.0021	0.0164	-0.318182	2.44776	NA	65763	69260	62927
c3y_0520201	c6m_0180001_3	NA	NA	NA	NA	-0.0151	0.0053	-0.0021	0.0213	-0.318182	3.13235	NA	65763	69260	62927
c3y_0520201	c6m_0220001_1	NA	NA	NA	NA	0.0054	0.0046	-0.0021	0.0043	-0.318182	0.796296	NA	65763	69261	62925
c3y_0520201	c6m_0380001_1	NA	NA	NA	NA	0.0014	0.0047	-0.0021	0.003	-0.318182	0.566038	NA	65763	69210	62879
c3y_0520201	c6m_asq_acomu	NA	NA	NA	NA	0.0012	0.005	-0.0021	0.028	-0.318182	4	NA	65763	58376	58376
c3y_0520201	c6m_asq_bgm	NA	NA	NA	NA	0.0042	0.005	-0.0021	0.0818	-0.318182	10.9067	NA	65763	58487	58487
c3y_0520201	c6m_asq_cfm	NA	NA	NA	NA	-0.0101	0.0052	-0.0021	0.0476	-0.318182	6.18182	NA	65763	58518	58518
c3y_0520201	c6m_asq_dproblem	NA	NA	NA	NA	-0.0049	0.0055	-0.0021	0.0617	-0.318182	7.81013	NA	65763	62765	62765
c3y_0520201	c6m_asq_epersonal	NA	NA	NA	NA	0.0073	0.0051	-0.0021	0.0796	-0.318182	9.82716	NA	65763	62841	62841
c3y_0520201	c6m_asq_total	NA	NA	NA	NA	-2e-04	0.0052	-0.0021	0.0766	-0.318182	9.34146	NA	65763	64763	64762
c3y_0520201	c6m_bed_time	NA	NA	NA	NA	-0.0024	0.0048	-0.0021	0.0177	-0.318182	2.85484	NA	65763	65376	65375
c3y_0520201	c6m_bmi	NA	NA	NA	NA	0.0087	0.0056	-0.0021	0.2613	-0.318182	18.2727	NA	65763	61844	59952
c3y_0520201	c6m_nap_count	NA	NA	NA	NA	0.0021	0.0042	-0.0021	0.0172	-0.318182	3.07143	NA	65763	65376	65375
c3y_0520201	c6m_night_wake_up_count	NA	NA	NA	NA	-0.0042	0.0049	-0.0021	0.0195	-0.318182	3.36207	NA	65763	65376	65375
c3y_0520201	c6m_sleep_time_day	NA	NA	NA	NA	6e-04	0.0046	-0.0021	0.0205	-0.318182	3.53448	NA	65763	65376	65375
c3y_0520201	c6m_sleep_time_night	NA	NA	NA	NA	0.0049	0.0049	-0.0021	0.0187	-0.318182	2.92188	NA	65763	65376	65375
c3y_0520201	c6m_total_sleep_time	NA	NA	NA	NA	0.0024	0.0047	-0.0021	0.0138	-0.318182	2.3	NA	65763	68351	63483
c3y_0520201	c6m_wake_up_time	NA	NA	NA	NA	-0.0085	0.0051	-0.0021	0.0394	-0.318182	5.9697	NA	65763	65376	65375
c3y_0520201	c_hospital_kikan	NA	NA	NA	NA	0.0096	0.0049	-0.0021	0.0146	-0.318182	2.51724	NA	65763	78062	64950
c3y_0520201	c_tshfpb_010	NA	NA	NA	NA	-2e-04	0.0051	-0.0021	0.1406	-0.318182	6.63208	NA	65763	58615	58615
c3y_0520201	cd	NA	NA	NA	NA	-0.0084	0.0049	-0.0021	0.072	-0.318182	6	NA	65763	70951	58446
c3y_0520201	childcare_facility_daycare_time_3y	NA	NA	NA	NA	-0.0014	0.0053	-0.0021	0.0083	-0.318182	0.783019	NA	65763	64774	64773
c3y_0520201	childcare_facility_daycare_time_4y	NA	NA	NA	NA	0.0063	0.0054	-0.0021	5e-04	-0.318182	0.0694444	NA	65763	64774	64773
c3y_0520201	childcare_facility_starting_age	NA	NA	NA	NA	0.0091	0.005	-0.0021	0.0107	-0.318182	0.972727	NA	65763	64774	64773
c3y_0520201	constipation_3y	NA	NA	NA	NA	-0.0041	0.0047	-0.0021	0.028	-0.318182	3.94366	NA	65763	70924	63175
c3y_0520201	constipation_4y	NA	NA	NA	NA	-0.0044	0.0047	-0.0021	0.0332	-0.318182	4.61111	NA	65763	43468	43467
c3y_0520201	constipation_cum_4y	NA	NA	NA	NA	-0.0055	0.0049	-0.0021	0.0485	-0.318182	5.98765	NA	65763	69458	63044
c3y_0520201	constipation_severity_3y	NA	NA	NA	NA	-0.0027	0.0049	-0.0021	0.0363	-0.318182	4.65385	NA	65763	55299	53706
c3y_0520201	constipation_severity_4y	NA	NA	NA	NA	-0.0023	0.0046	-0.0021	0.0324	-0.318182	4.37838	NA	65763	64469	53047
c3y_0520201	dr0m_0020701_1	NA	NA	NA	NA	-0.0038	0.0052	-0.0021	0.0087	-0.318182	1.58182	NA	65763	73767	63988
c3y_0520201	dr0m_0020701_3	NA	NA	NA	NA	0.0022	0.0054	-0.0021	0.0126	-0.318182	2.29091	NA	65763	73735	63962
c3y_0520201	dr0m_bmi	NA	NA	NA	NA	-0.0032	0.0055	-0.0021	0.1436	-0.318182	13.0545	NA	65763	61845	59952
c3y_0520201	dr1m_0040501b	NA	NA	NA	NA	-0.0054	0.0047	-0.0021	0.009	-0.318182	1.8	NA	65763	47540	46020
c3y_0520201	dr1m_bmi	NA	NA	NA	NA	0.0118	0.0054	-0.0021	0.1023	-0.318182	10.7684	NA	65763	61843	59952
c3y_0520201	egg_allergy_1hy	NA	NA	NA	NA	0.0109	0.0054	-0.0021	0.0172	-0.318182	2.6875	NA	65763	69328	62981
c3y_0520201	egg_allergy_2y	NA	NA	NA	NA	0.0035	0.005	-0.0021	0.024	-0.318182	3.80952	NA	65763	61849	59952
c3y_0520201	egg_allergy_3y	NA	NA	NA	NA	0.0113	0.005	-0.0021	0.0306	-0.318182	4.56716	NA	65763	61849	59952
c3y_0520201	egg_allergy_4y	NA	NA	NA	NA	0.0026	0.0048	-0.0021	0.0247	-0.318182	3.38356	NA	65763	61849	59952
c3y_0520201	egg_allergy_cum_4y	NA	NA	NA	NA	0.0094	0.005	-0.0021	0.0351	-0.318182	4.28049	NA	65763	67682	62911
c3y_0520201	egg_allergy_score_until_4yo	NA	NA	NA	NA	0.0069	0.0046	-0.0021	0.0558	-0.318182	5.58	NA	65763	69223	62886
c3y_0520201	egg_allergy_score_until_4yo_positive	NA	NA	NA	NA	0.0052	0.0045	-0.0021	0.052	-0.318182	5.14851	NA	65763	69212	62884
c3y_0520201	exclusive_breastfeeding_1y	NA	NA	NA	NA	0.022	0.0049	-0.0021	0.0262	-0.318182	3.9697	NA	65763	70826	63129
c3y_0520201	febrile_convulsion_cum_4y	NA	NA	NA	NA	0.004	0.0051	-0.0021	0.0888	-0.318182	8.07273	NA	65763	61862	59953
c3y_0520201	feeding_type_yesterday_breast_feeding_count_1m	NA	NA	NA	NA	0.0043	0.0045	-0.0021	0.0168	-0.318182	2.84746	NA	65763	31989	31004
c3y_0520201	feeding_type_yesterday_formula_feeding_count_1m	NA	NA	NA	NA	-0.009	0.0051	-0.0021	0.0086	-0.318182	0.754386	NA	65763	79753	65357
c3y_0520201	fever_count_cum_2hy	NA	NA	NA	NA	-0.0067	0.0049	-0.0021	0.0463	-0.318182	5.38372	NA	65763	57500	55707
c3y_0520201	fever_count_cum_2y	NA	NA	NA	NA	-0.0114	0.0049	-0.0021	0.036	-0.318182	4.44444	NA	65763	80264	65763
c3y_0520201	fever_over_39c_count_cum_2hy	NA	NA	NA	NA	-0.0098	0.0051	-0.0021	0.0364	-0.318182	4.08989	NA	65763	41872	41872
c3y_0520201	fever_over_39c_count_cum_2y	NA	NA	NA	NA	-0.0118	0.005	-0.0021	0.0302	-0.318182	3.82278	NA	65763	79735	65344
c3y_0520201	first_vaccination_bcg	NA	NA	NA	NA	0.0127	0.005	-0.0021	0.0051	-0.318182	0.822581	NA	65763	69458	63044
c3y_0520201	first_vaccination_dpt	NA	NA	NA	NA	-0.0014	0.0052	-0.0021	0.0012	-0.318182	0.193548	NA	65763	69458	63044
c3y_0520201	first_vaccination_haemophilus_b_influenzae	NA	NA	NA	NA	-0.0111	0.0048	-0.0021	8e-04	-0.318182	0.135593	NA	65763	69453	63040
c3y_0520201	first_vaccination_hbv	NA	NA	NA	NA	-0.0266	0.0046	-0.0021	0.015	-0.318182	2.63158	NA	65763	70826	63129
c3y_0520201	first_vaccination_pneumococcus	NA	NA	NA	NA	-0.0074	0.0048	-0.0021	-0.0025	-0.318182	-0.403226	NA	65763	69457	63043
c3y_0520201	first_vaccination_polio	NA	NA	NA	NA	0.0058	0.0049	-0.0021	-0.0064	-0.318182	-1.12281	NA	65763	69458	63044
c3y_0520201	first_vaccination_rotavirus	NA	NA	NA	NA	-0.0146	0.0052	-0.0021	0.0073	-0.318182	1.17742	NA	65763	69458	63044
c3y_0520201	fish_allergy_score_until_4yo_positive	NA	NA	NA	NA	0.0196	0.0047	-0.0021	0.0081	-0.318182	1.55769	NA	65763	67753	62975
c3y_0520201	food_allergy_cum_4y	NA	NA	NA	NA	0.0051	0.0049	-0.0021	0.0458	-0.318182	4.77083	NA	65763	61862	59953
c3y_0520201	food_allergy_cum_count_until_4yo	NA	NA	NA	NA	0.0129	0.0051	-0.0021	0.0447	-0.318182	4.96667	NA	65763	64752	64751
c3y_0520201	food_allergy_egg_feeding_status_case_combined_1yh	NA	NA	NA	NA	0.0089	0.0043	-0.0021	0.0402	-0.318182	4.46667	NA	65763	64642	64641
c3y_0520201	food_allergy_egg_feeding_status_case_combined_2y	NA	NA	NA	NA	0.0091	0.0048	-0.0021	0.0343	-0.318182	4.34177	NA	65763	61089	59247
c3y_0520201	food_allergy_egg_feeding_status_case_combined_3y	NA	NA	NA	NA	0.0096	0.0046	-0.0021	0.0219	-0.318182	2.60714	NA	65763	61862	59953
c3y_0520201	food_allergy_egg_feeding_status_case_combined_4y	NA	NA	NA	NA	0.0083	0.0052	-0.0021	0.0133	-0.318182	1.77333	NA	65763	68351	63483
c3y_0520201	food_allergy_fish_feeding_status_case_combined_1yh	NA	NA	NA	NA	0.0064	0.0042	-0.0021	-0.0077	-0.318182	-1.30508	NA	65763	64700	64699
c3y_0520201	food_allergy_fish_feeding_status_case_combined_2y	NA	NA	NA	NA	0.0054	0.004	-0.0021	0.0034	-0.318182	0.53125	NA	65763	61862	59953
c3y_0520201	food_allergy_fish_feeding_status_case_combined_3y	NA	NA	NA	NA	-3.9312e-05	0.0045	-0.0021	-0.0118	-0.318182	-2.40816	NA	65763	68351	63483
c3y_0520201	food_allergy_fruit_feeding_status_case_combined_1yh	NA	NA	NA	NA	0.0024	0.0046	-0.0021	0.0068	-0.318182	1.21429	NA	65763	61264	59409
c3y_0520201	food_allergy_fruit_feeding_status_case_combined_2y	NA	NA	NA	NA	-0.0058	0.0048	-0.0021	0.002	-0.318182	0.3125	NA	65763	61862	59953
c3y_0520201	food_allergy_fruit_feeding_status_case_combined_3y	NA	NA	NA	NA	-0.0046	0.0049	-0.0021	-7e-04	-0.318182	-0.107692	NA	65763	68351	63483
c3y_0520201	food_allergy_milk_feeding_status_case_combined_1yh	NA	NA	NA	NA	0.0153	0.0055	-0.0021	0.0113	-0.318182	1.82258	NA	65763	64701	64700
c3y_0520201	food_allergy_milk_feeding_status_case_combined_2y	NA	NA	NA	NA	0.0092	0.0049	-0.0021	0.0185	-0.318182	2.84615	NA	65763	61862	59953
c3y_0520201	food_allergy_milk_feeding_status_case_combined_3y	NA	NA	NA	NA	0.0077	0.0052	-0.0021	0.0097	-0.318182	1.49231	NA	65763	61862	59953
c3y_0520201	food_allergy_milk_feeding_status_case_combined_4y	NA	NA	NA	NA	0.009	0.0049	-0.0021	0.0075	-0.318182	1.10294	NA	65763	68351	63483
c3y_0520201	food_allergy_non_peanuts_nuts_feeding_status_case_combined_4y	NA	NA	NA	NA	0.0042	0.005	-0.0021	0.0075	-0.318182	0.9375	NA	65763	61862	59953
c3y_0520201	food_allergy_nuts_feeding_status_case_combined_1yh	NA	NA	NA	NA	-0.0201	0.0051	-0.0021	0.0278	-0.318182	3.97143	NA	65763	61118	59273
c3y_0520201	food_allergy_nuts_feeding_status_case_combined_2y	NA	NA	NA	NA	-0.0163	0.005	-0.0021	0.0206	-0.318182	2.98551	NA	65763	61862	59953
c3y_0520201	food_allergy_nuts_feeding_status_case_combined_3y	NA	NA	NA	NA	-0.0086	0.0048	-0.0021	0.0233	-0.318182	2.94937	NA	65763	68351	63483
c3y_0520201	food_allergy_peanuts_feeding_status_case_combined_4y	NA	NA	NA	NA	0.0017	0.005	-0.0021	0.0073	-0.318182	1.01389	NA	65763	68351	63483
c3y_0520201	food_allergy_score_cum_count_until_4yo	NA	NA	NA	NA	0.0121	0.0044	-0.0021	0.064	-0.318182	6.09524	NA	65763	64676	64675
c3y_0520201	food_allergy_sesame_feeding_status_case_combined_1yh	NA	NA	NA	NA	-0.0036	0.0047	-0.0021	0.0083	-0.318182	1.22059	NA	65763	61156	59308
c3y_0520201	food_allergy_sesame_feeding_status_case_combined_2y	NA	NA	NA	NA	-0.0022	0.0049	-0.0021	-0.0116	-0.318182	-2	NA	65763	61862	59953
c3y_0520201	food_allergy_sesame_feeding_status_case_combined_3y	NA	NA	NA	NA	0.0039	0.0046	-0.0021	0.0033	-0.318182	0.540984	NA	65763	68351	63483
c3y_0520201	food_allergy_shellfish_feeding_status_case_combined_1yh	NA	NA	NA	NA	-0.0083	0.0051	-0.0021	0.0297	-0.318182	4.30435	NA	65763	61195	59346
c3y_0520201	food_allergy_shellfish_feeding_status_case_combined_2y	NA	NA	NA	NA	-0.0012	0.0047	-0.0021	0.0117	-0.318182	1.82812	NA	65763	61862	59953
c3y_0520201	food_allergy_shellfish_feeding_status_case_combined_3y	NA	NA	NA	NA	-0.0047	0.0045	-0.0021	0.0023	-0.318182	0.338235	NA	65763	68351	63483
c3y_0520201	food_allergy_shellfish_feeding_status_case_combined_4y	NA	NA	NA	NA	0.0087	0.0052	-0.0021	0.0249	-0.318182	3.32	NA	65763	68351	63483
c3y_0520201	food_allergy_soba_feeding_status_case_combined_1yh	NA	NA	NA	NA	-0.0123	0.0047	-0.0021	0.0249	-0.318182	3.95238	NA	65763	61095	59251
c3y_0520201	food_allergy_soba_feeding_status_case_combined_2y	NA	NA	NA	NA	-0.0173	0.005	-0.0021	0.0143	-0.318182	2.2	NA	65763	61862	59953
c3y_0520201	food_allergy_soba_feeding_status_case_combined_3y	NA	NA	NA	NA	-0.0091	0.0048	-0.0021	0.0059	-0.318182	0.819444	NA	65763	68351	63483
c3y_0520201	food_allergy_soba_feeding_status_case_combined_4y	NA	NA	NA	NA	0.005	0.0047	-0.0021	0.0094	-0.318182	1.32394	NA	65763	68351	63483
c3y_0520201	food_allergy_wheat_feeding_status_case_combined_1yh	NA	NA	NA	NA	0.0035	0.0046	-0.0021	0.008	-0.318182	1.45455	NA	65763	64718	64717
c3y_0520201	fruit_allergy_score_until_4yo_positive	NA	NA	NA	NA	0.0024	0.0047	-0.0021	0.0137	-0.318182	2.20968	NA	65763	67701	62922
c3y_0520201	ft1b_0080001	NA	NA	NA	NA	0.0039	0.0052	-0.0021	0.0438	-0.318182	3.68067	NA	65763	60809	59325
c3y_0520201	ft1b_0400001	NA	NA	NA	NA	-0.0152	0.0055	-0.0021	0.0545	-0.318182	4.12879	NA	65763	60590	59124
c3y_0520201	ft1b_0410001	NA	NA	NA	NA	-0.0126	0.0053	-0.0021	0.0599	-0.318182	3.94079	NA	65763	60807	59319
c3y_0520201	ft1b_0420001	NA	NA	NA	NA	-0.0148	0.0054	-0.0021	0.0544	-0.318182	3.62667	NA	65763	58807	57270
c3y_0520201	ft1b_0430001	NA	NA	NA	NA	-0.0046	0.0047	-0.0021	0.0461	-0.318182	3.17931	NA	65763	59039	57497
c3y_0520201	ft1b_0440001	NA	NA	NA	NA	0.0048	0.005	-0.0021	0.053	-0.318182	4.24	NA	65763	59039	57501
c3y_0520201	ft1b_0450001	NA	NA	NA	NA	-0.0043	0.0049	-0.0021	0.0486	-0.318182	4.58491	NA	65763	58931	57392
c3y_0520201	ft1b_0460001	NA	NA	NA	NA	0.0012	0.0052	-0.0021	0.0516	-0.318182	4.96154	NA	65763	59117	57568
c3y_0520201	ft1b_0470001b	NA	NA	NA	NA	-0.0161	0.005	-0.0021	-0.0046	-0.318182	-0.479167	NA	65763	64843	64842
c3y_0520201	ft1b_0480001	NA	NA	NA	NA	-0.0085	0.005	-0.0021	0.0568	-0.318182	3.44242	NA	65763	79056	64815
c3y_0520201	gastroenteritis_cum_2y	NA	NA	NA	NA	-1.3504e-05	0.0045	-0.0021	0.0158	-0.318182	2.07895	NA	65763	68351	63483
c3y_0520201	hand_foot_and_mouth_disease_cum_2y	NA	NA	NA	NA	0.0058	0.0046	-0.0021	-6e-04	-0.318182	-0.0810811	NA	65763	61679	59783
c3y_0520201	hba1c_ngsp_early	NA	NA	NA	NA	0.0126	0.0052	-0.0021	0.0558	-0.318182	6.2	NA	65763	79295	65000
c3y_0520201	herpangina_cum_2y	NA	NA	NA	NA	-0.0015	0.0051	-0.0021	0.0091	-0.318182	1.26389	NA	65763	65116	65115
c3y_0520201	hg	NA	NA	NA	NA	0.0187	0.005	-0.0021	0.078	-0.318182	1.93069	NA	65763	71659	59056
c3y_0520201	hsv_infection_cum_2y	NA	NA	NA	NA	0.0029	0.0049	-0.0021	0.0026	-0.318182	0.472727	NA	65763	69837	60906
c3y_0520201	influenza_viral_infections_cum_4y	NA	NA	NA	NA	0.0069	0.0049	-0.0021	0.0286	-0.318182	3.91781	NA	65763	69837	60906
c3y_0520201	intellectual_and_developmental_disability_including_language_delay_cum_4y	NA	NA	NA	NA	-0.0074	0.0048	-0.0021	2e-04	-0.318182	0.030303	NA	65763	71319	63506
c3y_0520201	isacc_modified_current_runny_nose_autumn_2y	NA	NA	NA	NA	0.0039	0.0057	-0.0021	0.0014	-0.318182	0.237288	NA	65763	69403	57008
c3y_0520201	isacc_modified_current_runny_nose_autumn_3y	NA	NA	NA	NA	0.0025	0.0053	-0.0021	0.0039	-0.318182	0.590909	NA	65763	79348	65035
c3y_0520201	isacc_modified_current_runny_nose_autumn_4y	NA	NA	NA	NA	0.0035	0.0055	-0.0021	-0.0066	-0.318182	-1.06452	NA	65763	79011	64762
c3y_0520201	isacc_modified_current_runny_nose_nonpollen_season_2y	NA	NA	NA	NA	-0.0024	0.0057	-0.0021	5e-04	-0.318182	0.0746269	NA	65763	79735	65344
c3y_0520201	isacc_modified_current_runny_nose_nonpollen_season_3y	NA	NA	NA	NA	-0.0031	0.0053	-0.0021	-0.0024	-0.318182	-0.393443	NA	65763	78788	64597
c3y_0520201	isacc_modified_current_runny_nose_nonpollen_season_4y	NA	NA	NA	NA	0.0016	0.0052	-0.0021	0.001	-0.318182	0.149254	NA	65763	79780	65378
c3y_0520201	isacc_modified_current_runny_nose_pollen_season_2y	NA	NA	NA	NA	0.0025	0.0052	-0.0021	6e-04	-0.318182	0.0983607	NA	65763	79780	65378
c3y_0520201	isacc_modified_current_runny_nose_pollen_season_3y	NA	NA	NA	NA	-5e-04	0.0047	-0.0021	0.0055	-0.318182	0.833333	NA	65763	78943	64703
c3y_0520201	isacc_modified_current_runny_nose_pollen_season_4y	NA	NA	NA	NA	0.0036	0.0049	-0.0021	0.0103	-0.318182	1.43056	NA	65763	79780	65378
c3y_0520201	isacc_modified_current_runny_nose_spring_2y	NA	NA	NA	NA	0.0041	0.0047	-0.0021	0.0019	-0.318182	0.301587	NA	65763	79660	65289
c3y_0520201	isacc_modified_current_runny_nose_spring_3y	NA	NA	NA	NA	-0.0029	0.0052	-0.0021	0.0027	-0.318182	0.428571	NA	65763	79507	65155
c3y_0520201	isacc_modified_current_runny_nose_spring_4y	NA	NA	NA	NA	0.0033	0.0052	-0.0021	0.0091	-0.318182	1.28169	NA	65763	79780	65378
c3y_0520201	isacc_modified_current_runny_nose_summer_2y	NA	NA	NA	NA	-0.0025	0.0048	-0.0021	-7e-04	-0.318182	-0.118644	NA	65763	77493	63544
c3y_0520201	isacc_modified_current_runny_nose_summer_3y	NA	NA	NA	NA	-0.0067	0.005	-0.0021	0.0024	-0.318182	0.358209	NA	65763	79419	65090
c3y_0520201	isacc_modified_current_runny_nose_summer_4y	NA	NA	NA	NA	-6e-04	0.0048	-0.0021	-3e-04	-0.318182	-0.0379747	NA	65763	79780	65378
c3y_0520201	isacc_modified_current_runny_nose_winter_2y	NA	NA	NA	NA	-0.0045	0.0059	-0.0021	0.0049	-0.318182	0.742424	NA	65763	79780	65378
c3y_0520201	isacc_modified_current_runny_nose_winter_3y	NA	NA	NA	NA	-4.7973e-05	0.0051	-0.0021	-9e-04	-0.318182	-0.160714	NA	65763	78297	64195
c3y_0520201	isacc_modified_current_runny_nose_winter_4y	NA	NA	NA	NA	-0.0065	0.0052	-0.0021	-0.0038	-0.318182	-0.535211	NA	65763	78831	64624
c3y_0520201	kawasaki_disease_cum_4y	NA	NA	NA	NA	-0.0044	0.0049	-0.0021	-6e-04	-0.318182	-0.0967742	NA	65763	61862	59953
c3y_0520201	length_of_labor	NA	NA	NA	NA	-0.0015	0.0048	-0.0021	0.0336	-0.318182	4.73239	NA	65763	64774	64773
c3y_0520201	low_birth_weight	NA	NA	NA	NA	-0.0106	0.0048	-0.0021	0.0312	-0.318182	4.8	NA	65763	64774	64773
c3y_0520201	lower_respiratory_tract_infection_cum_2y	NA	NA	NA	NA	-0.0041	0.0048	-0.0021	0.0186	-0.318182	2.58333	NA	65763	66687	63286
c3y_0520201	m0mb_0410001	NA	NA	NA	NA	0.0028	0.0052	-0.0021	0.0693	-0.318182	6.41667	NA	65763	61740	57739
c3y_0520201	m0mb_0420001	NA	NA	NA	NA	0.0074	0.0052	-0.0021	0.0712	-0.318182	6.47273	NA	65763	58965	56227
c3y_0520201	m0mb_0430001	NA	NA	NA	NA	-0.007	0.0053	-0.0021	0.062	-0.318182	4.46043	NA	65763	59497	59496
c3y_0520201	m0mb_0450001	NA	NA	NA	NA	-0.0188	0.0047	-0.0021	0.0209	-0.318182	3.16667	NA	65763	76319	62630
c3y_0520201	m0mb_0460001	NA	NA	NA	NA	-0.0123	0.0044	-0.0021	0.0224	-0.318182	3.5	NA	65763	60884	59394
c3y_0520201	m0mb_0480001	NA	NA	NA	NA	-0.0052	0.005	-0.0021	0.0638	-0.318182	6.44444	NA	65763	60838	59350
c3y_0520201	m1m_0030001_1	NA	NA	NA	NA	-0.0123	0.0047	-0.0021	0.0011	-0.318182	0.186441	NA	65763	73735	63962
c3y_0520201	m1m_0030001_2	NA	NA	NA	NA	0.003	0.0043	-0.0021	0.0098	-0.318182	1.46269	NA	65763	73735	63962
c3y_0520201	m1m_0030001_3	NA	NA	NA	NA	0.0249	0.0047	-0.0021	-0.0104	-0.318182	-1.92593	NA	65763	73809	64034
c3y_0520201	m1m_0040001_1	NA	NA	NA	NA	-0.0214	0.0047	-0.0021	0.0166	-0.318182	2.72131	NA	65763	73304	63622
c3y_0520201	m1m_0040001_2	NA	NA	NA	NA	0.0142	0.0049	-0.0021	0.0022	-0.318182	0.431373	NA	65763	71266	63467
c3y_0520201	m1m_0040001_4	NA	NA	NA	NA	0.006	0.0049	-0.0021	0.0173	-0.318182	2.74603	NA	65763	71266	63467
c3y_0520201	m1m_0040001_6	NA	NA	NA	NA	0.0157	0.005	-0.0021	-0.0088	-0.318182	-1.76	NA	65763	70924	63175
c3y_0520201	m1m_0250001_1	NA	NA	NA	NA	0.0223	0.005	-0.0021	0.0132	-0.318182	2.09524	NA	65763	70924	63175
c3y_0520201	m1m_0250001_2	NA	NA	NA	NA	-0.024	0.0049	-0.0021	0.0101	-0.318182	1.60317	NA	65763	71094	63317
c3y_0520201	m1m_0250001_3	NA	NA	NA	NA	-8e-04	0.005	-0.0021	0.0035	-0.318182	0.603448	NA	65763	71094	63317
c3y_0520201	m1m_0260001_1	NA	NA	NA	NA	-0.0027	0.005	-0.0021	0.0079	-0.318182	1.36207	NA	65763	71026	63259
c3y_0520201	m1m_0260001_2	NA	NA	NA	NA	-8.6693e-05	0.0053	-0.0021	0.0055	-0.318182	0.901639	NA	65763	71026	63259
c3y_0520201	m1m_bed_time	NA	NA	NA	NA	0.0039	0.0046	-0.0021	2e-04	-0.318182	0.0350877	NA	65763	61862	59953
c3y_0520201	m1m_nap_count	NA	NA	NA	NA	-3.3724e-05	0.0048	-0.0021	0.0286	-0.318182	4.4	NA	65763	61862	59953
c3y_0520201	m1m_night_wake_up_count	NA	NA	NA	NA	-1.2876e-05	0.0052	-0.0021	0.0238	-0.318182	3.83871	NA	65763	61862	59953
c3y_0520201	m1m_sleep_time_day	NA	NA	NA	NA	0.008	0.0055	-0.0021	0.0395	-0.318182	6.69492	NA	65763	61862	59953
c3y_0520201	m1m_sleep_time_night	NA	NA	NA	NA	0.0024	0.005	-0.0021	0.0141	-0.318182	2.2381	NA	65763	61862	59953
c3y_0520201	m1m_total_sleep_time	NA	NA	NA	NA	0.0083	0.0052	-0.0021	0.028	-0.318182	4.66667	NA	65763	61862	59953
c3y_0520201	m1m_wake_up_time	NA	NA	NA	NA	0.0069	0.0052	-0.0021	0.0249	-0.318182	3.19231	NA	65763	71547	58978
c3y_0520201	mbpfas0001b	NA	NA	NA	NA	0.0048	0.0051	-0.0021	0.0136	-0.318182	0.660194	NA	65763	60310	55205
c3y_0520201	mbpfas0007	NA	NA	NA	NA	-0.0119	0.0047	-0.0021	0.0067	-0.318182	0.345361	NA	65763	71426	58884
c3y_0520201	mbpfas0009	NA	NA	NA	NA	-0.0213	0.0052	-0.0021	0.054	-0.318182	2.45455	NA	65763	71426	58884
c3y_0520201	mbpfas0013	NA	NA	NA	NA	-0.0121	0.0054	-0.0021	0.0495	-0.318182	2.25	NA	65763	71426	58884
c3y_0520201	mbpfas0017	NA	NA	NA	NA	-0.0076	0.0052	-0.0021	0.0561	-0.318182	2.55	NA	65763	71426	58884
c3y_0520201	mbpfas0021	NA	NA	NA	NA	0.0049	0.005	-0.0021	0.0148	-0.318182	0.714976	NA	65763	71426	58884
c3y_0520201	mbpfas0025	NA	NA	NA	NA	0.0026	0.0053	-0.0021	-0.001	-0.318182	-0.046729	NA	65763	71426	58884
c3y_0520201	mbpfas0029	NA	NA	NA	NA	0.0116	0.0049	-0.0021	0.0334	-0.318182	1.63725	NA	65763	71426	58884
c3y_0520201	mbpfas0039b	NA	NA	NA	NA	-0.0128	0.0051	-0.0021	0.0042	-0.318182	0.214286	NA	65763	61559	57572
c3y_0520201	mbpfas0041	NA	NA	NA	NA	-0.0079	0.0051	-0.0021	0.0047	-0.318182	0.20524	NA	65763	71426	58884
c3y_0520201	mbpfas0045	NA	NA	NA	NA	-7e-04	0.0052	-0.0021	-0.008	-0.318182	-0.451977	NA	65763	71426	58884
c3y_0520201	mbpfas0047	NA	NA	NA	NA	-0.0061	0.0047	-0.0021	0.0515	-0.318182	2.48792	NA	65763	71426	58884
c3y_0520201	mbpfas0053b	NA	NA	NA	NA	0.0044	0.0047	-0.0021	0.0222	-0.318182	1.21978	NA	65763	58782	56057
c3y_0520201	mbpfas0067b	NA	NA	NA	NA	-0.0052	0.0052	-0.0021	0.0296	-0.318182	1.5914	NA	65763	59324	59323
c3y_0520201	mbpfas0073	NA	NA	NA	NA	0.0106	0.0048	-0.0021	0.0626	-0.318182	2.69828	NA	65763	71426	58884
c3y_0520201	milk_allergy_1hy	NA	NA	NA	NA	0.0041	0.0051	-0.0021	0.0138	-0.318182	2.15625	NA	65763	69297	62955
c3y_0520201	milk_allergy_2y	NA	NA	NA	NA	0.0076	0.0048	-0.0021	0.0113	-0.318182	1.79365	NA	65763	69461	63094
c3y_0520201	milk_allergy_3y	NA	NA	NA	NA	0.0088	0.0052	-0.0021	0.0017	-0.318182	0.288136	NA	65763	61849	59952
c3y_0520201	milk_allergy_cum_4y	NA	NA	NA	NA	0.0094	0.0054	-0.0021	0.0203	-0.318182	3.02985	NA	65763	67658	62886
c3y_0520201	milk_allergy_score_until_4yo	NA	NA	NA	NA	0.0077	0.0051	-0.0021	0.0317	-0.318182	4.28378	NA	65763	69258	62917
c3y_0520201	milk_allergy_score_until_4yo_positive	NA	NA	NA	NA	0.0065	0.0052	-0.0021	0.0309	-0.318182	4.06579	NA	65763	69260	62927
c3y_0520201	mn	NA	NA	NA	NA	-0.0135	0.005	-0.0021	0.0781	-0.318182	4.91195	NA	65763	71685	59077
c3y_0520201	mt1b_0020001	NA	NA	NA	NA	-0.009	0.0053	-0.0021	0.0349	-0.318182	4.30864	NA	65763	71648	59048
c3y_0520201	mt1b_0020101	NA	NA	NA	NA	-0.0075	0.0054	-0.0021	0.0332	-0.318182	4.25641	NA	65763	71648	59048
c3y_0520201	mt1b_0030001	NA	NA	NA	NA	-0.0058	0.0047	-0.0021	0.0286	-0.318182	3.575	NA	65763	71648	59048
c3y_0520201	mt1b_0030101	NA	NA	NA	NA	-0.0069	0.0047	-0.0021	0.0294	-0.318182	3.58537	NA	65763	71648	59048
c3y_0520201	mt1b_0040001b	NA	NA	NA	NA	-0.0125	0.0049	-0.0021	0.015	-0.318182	2.58621	NA	65763	60039	58467
c3y_0520201	mt1b_0040101b	NA	NA	NA	NA	-0.0115	0.0049	-0.0021	0.0141	-0.318182	2.35	NA	65763	59184	57450
c3y_0520201	mt1b_0050001	NA	NA	NA	NA	-0.0118	0.0053	-0.0021	0.0302	-0.318182	4.50746	NA	65763	71648	59048
c3y_0520201	mt1b_0050101	NA	NA	NA	NA	-0.0113	0.0053	-0.0021	0.03	-0.318182	4.34783	NA	65763	71648	59048
c3y_0520201	mt1b_0060001	NA	NA	NA	NA	0.0136	0.0049	-0.0021	0.02	-0.318182	2.85714	NA	65763	71648	59048
c3y_0520201	mt1b_0060101	NA	NA	NA	NA	0.0129	0.0049	-0.0021	0.0191	-0.318182	2.72857	NA	65763	71653	59053
c3y_0520201	mt1b_0080001	NA	NA	NA	NA	-0.0023	0.0053	-0.0021	0.0576	-0.318182	6.32967	NA	65763	71648	59048
c3y_0520201	mt1b_0100101	NA	NA	NA	NA	-0.0095	0.0052	-0.0021	0.0571	-0.318182	3.48171	NA	65763	71479	58926
c3y_0520201	mt1b_0100201	NA	NA	NA	NA	-8e-04	0.0047	-0.0021	0.055	-0.318182	6.11111	NA	65763	71475	58924
c3y_0520201	mt1b_0100301	NA	NA	NA	NA	0.0047	0.0046	-0.0021	0.034	-0.318182	4.72222	NA	65763	78277	64180
c3y_0520201	mt1b_0100401	NA	NA	NA	NA	-0.0012	0.0044	-0.0021	0.039	-0.318182	5.34247	NA	65763	78277	64180
c3y_0520201	mt1b_0100501	NA	NA	NA	NA	-0.0025	0.0053	-0.0021	0.0606	-0.318182	5.66355	NA	65763	78277	64180
c3y_0520201	mt1b_0100601	NA	NA	NA	NA	0.0051	0.0052	-0.0021	0.0596	-0.318182	5.51852	NA	65763	78277	64180
c3y_0520201	mt1b_0100701	NA	NA	NA	NA	0.0174	0.0052	-0.0021	0.0456	-0.318182	5.92208	NA	65763	78277	64180
c3y_0520201	mt1b_0100801	NA	NA	NA	NA	-0.0094	0.0052	-0.0021	0.0914	-0.318182	7.87931	NA	65763	78277	64180
c3y_0520201	mt1b_0200101	NA	NA	NA	NA	-0.0036	0.0052	-0.0021	0.0567	-0.318182	5.0177	NA	65763	78270	64176
c3y_0520201	mt1b_0200201	NA	NA	NA	NA	0.0073	0.0052	-0.0021	0.0537	-0.318182	4.92661	NA	65763	78466	64355
c3y_0520201	mt1b_0200301	NA	NA	NA	NA	0.0023	0.005	-0.0021	0.0432	-0.318182	4.69565	NA	65763	78466	64355
c3y_0520201	mt1b_0200401	NA	NA	NA	NA	-6e-04	0.0048	-0.0021	0.0552	-0.318182	5.52	NA	65763	79705	65319
c3y_0520201	mt1b_0200501	NA	NA	NA	NA	0.0025	0.005	-0.0021	0.026	-0.318182	1.9697	NA	65763	79705	65319
c3y_0520201	mt1b_0400001	NA	NA	NA	NA	-0.0106	0.0054	-0.0021	0.0725	-0.318182	6.90476	NA	65763	79705	65319
c3y_0520201	mt1b_0410001	NA	NA	NA	NA	-0.0089	0.0053	-0.0021	0.0631	-0.318182	6.8587	NA	65763	79705	65319
c3y_0520201	mt1b_0420001	NA	NA	NA	NA	-0.0076	0.0051	-0.0021	0.0587	-0.318182	6.52222	NA	65763	79705	65319
c3y_0520201	mt1b_0430001	NA	NA	NA	NA	0.0036	0.0055	-0.0021	0.058	-0.318182	4.87395	NA	65763	79705	65319
c3y_0520201	mt1b_0440001	NA	NA	NA	NA	-0.0042	0.0051	-0.0021	0.0611	-0.318182	6.17172	NA	65763	79449	65148
c3y_0520201	mt1b_0450001	NA	NA	NA	NA	-0.0117	0.0046	-0.0021	0.029	-0.318182	4.14286	NA	65763	79449	65148
c3y_0520201	mt1b_0460001	NA	NA	NA	NA	-0.003	0.0045	-0.0021	0.0312	-0.318182	4.52174	NA	65763	79449	65148
c3y_0520201	mt1b_0470001	NA	NA	NA	NA	-0.0078	0.0047	-0.0021	-0.0051	-0.318182	-0.87931	NA	65763	79449	65148
c3y_0520201	mt1b_0480001	NA	NA	NA	NA	-0.0031	0.0048	-0.0021	0.0615	-0.318182	5.6422	NA	65763	79449	65148
c3y_0520201	mt1u_0010001	NA	NA	NA	NA	-0.0049	0.0049	-0.0021	0.0165	-0.318182	2.79661	NA	65763	79449	65148
c3y_0520201	mt1u_0020001	NA	NA	NA	NA	0.004	0.0051	-0.0021	0.013	-0.318182	2.13115	NA	65763	40824	35029
c3y_0520201	mt2b_0410001	NA	NA	NA	NA	-0.0077	0.0054	-0.0021	0.0775	-0.318182	6.73913	NA	65763	40817	35024
c3y_0520201	mt2b_0420001	NA	NA	NA	NA	-0.0075	0.0054	-0.0021	0.0791	-0.318182	6.76068	NA	65763	40817	35024
c3y_0520201	mt2b_0430001	NA	NA	NA	NA	-0.0157	0.0052	-0.0021	0.0853	-0.318182	5.29814	NA	65763	40817	35024
c3y_0520201	mt2b_0450001	NA	NA	NA	NA	-0.0043	0.0048	-0.0021	0.0514	-0.318182	6.425	NA	65763	40817	35024
c3y_0520201	mt2b_0460001	NA	NA	NA	NA	0.0082	0.0048	-0.0021	0.0452	-0.318182	5.38095	NA	65763	40817	35024
c3y_0520201	mt2b_0480001	NA	NA	NA	NA	-0.0097	0.0052	-0.0021	0.0758	-0.318182	5.57353	NA	65763	40817	35024
c3y_0520201	mt2b_0490001	NA	NA	NA	NA	0.0075	0.0051	-0.0021	0.0271	-0.318182	3.56579	NA	65763	40817	35024
c3y_0520201	mt2u_0010001	NA	NA	NA	NA	-0.0123	0.0051	-0.0021	0.0227	-0.318182	3.72131	NA	65763	40817	35024
c3y_0520201	mt2u_0020001	NA	NA	NA	NA	-0.0087	0.0051	-0.0021	0.0228	-0.318182	3.8	NA	65763	60244	58816
c3y_0520201	mumps_cum_4y	NA	NA	NA	NA	0.0155	0.005	-0.0021	0.0044	-0.318182	0.594595	NA	65763	71319	63506
c3y_0520201	mycotic_or_fungal_infection_cum_2y	NA	NA	NA	NA	-7e-04	0.0047	-0.0021	0.0053	-0.318182	0.929825	NA	65763	69837	60906
c3y_0520201	nuts_allergy_score_until_4yo_positive	NA	NA	NA	NA	0.0247	0.0048	-0.0021	0.0098	-0.318182	1.44118	NA	65763	67669	62897
c3y_0520201	otitis_media_cum_2y	NA	NA	NA	NA	-0.0131	0.0051	-0.0021	0.0243	-0.318182	3.68182	NA	65763	61679	59783
c3y_0520201	out_of_night_diapers_age_4y	NA	NA	NA	NA	-0.0186	0.0051	-0.0021	0.0304	-0.318182	2.15603	NA	65763	79780	65378
c3y_0520201	participant_reported_food_allergy_cum_4y	NA	NA	NA	NA	0.0096	0.005	-0.0021	0.0429	-0.318182	4.71429	NA	65763	64819	64818
c3y_0520201	pb	NA	NA	NA	NA	0.0192	0.0048	-0.0021	0.0508	-0.318182	6.51282	NA	65763	71655	59052
c3y_0520201	peanuts_allergy_score_4yo_positive	NA	NA	NA	NA	0.0159	0.0048	-0.0021	0.0018	-0.318182	0.28125	NA	65763	67613	62846
c3y_0520201	premature_birth	NA	NA	NA	NA	0.0042	0.0047	-0.0021	0.0091	-0.318182	1.56897	NA	65763	64774	64773
c3y_0520201	psychomotor_developmental_delay_cum_4y	NA	NA	NA	NA	-0.01	0.0048	-0.0021	-0.0018	-0.318182	-0.295082	NA	65763	74494	64501
c3y_0520201	roseola_infantum_cum_2y	NA	NA	NA	NA	-0.0068	0.0049	-0.0021	0.0126	-0.318182	2	NA	65763	68056	63235
c3y_0520201	rsv_infection_cum_2y	NA	NA	NA	NA	0.0118	0.005	-0.0021	0.0361	-0.318182	5.30882	NA	65763	69837	60906
c3y_0520201	sccon003	NA	NA	NA	NA	-0.0103	0.0054	-0.0021	0.0704	-0.318182	8.38095	NA	65763	71426	58884
c3y_0520201	sccon005	NA	NA	NA	NA	-0.0112	0.0052	-0.0021	0.0252	-0.318182	3.76119	NA	65763	71426	58884
c3y_0520201	se	NA	NA	NA	NA	-0.018	0.0051	-0.0021	0.0628	-0.318182	1.82558	NA	65763	70955	58450
c3y_0520201	shellfish_allergy_score_until_4yo_positive	NA	NA	NA	NA	0.0104	0.0045	-0.0021	0.0027	-0.318182	0.442623	NA	65763	67637	62866
c3y_0520201	soba_allergy_score_until_4yo_positive	NA	NA	NA	NA	-0.002	0.0044	-0.0021	0.0105	-0.318182	1.75	NA	65763	67658	62888
c3y_0520201	soybean_allergy_score_until_4yo_positive	NA	NA	NA	NA	0.0024	0.0047	-0.0021	0.0084	-0.318182	1.29231	NA	65763	69210	62879
c3y_0520201	streptococcus_pyogenes_cum_4y	NA	NA	NA	NA	-0.0098	0.0047	-0.0021	0.0062	-0.318182	0.984127	NA	65763	69837	60906
c3y_0520201	ucbb_0080001b	NA	NA	NA	NA	0.0038	0.0051	-0.0021	0.029	-0.318182	4.83333	NA	65763	61291	59434
c3y_0520201	ucbb_0410001	NA	NA	NA	NA	-4e-04	0.006	-0.0021	0.3582	-0.318182	8.3109	NA	65763	59758	58694
c3y_0520201	ucbb_0420001	NA	NA	NA	NA	-0.0016	0.006	-0.0021	0.3484	-0.318182	7.81166	NA	65763	59541	58494
c3y_0520201	ucbb_0430001	NA	NA	NA	NA	-0.0177	0.0059	-0.0021	0.2981	-0.318182	4.26466	NA	65763	71842	62467
c3y_0520201	ucbb_0450001	NA	NA	NA	NA	-0.0043	0.0055	-0.0021	0.0986	-0.318182	10.9556	NA	65763	39019	35185
c3y_0520201	ucbb_0460001	NA	NA	NA	NA	0.0046	0.0052	-0.0021	0.0956	-0.318182	10.5055	NA	65763	53035	47618
c3y_0520201	ucbb_0480001	NA	NA	NA	NA	-0.0013	0.0058	-0.0021	0.3442	-0.318182	7.23109	NA	65763	60896	55737
c3y_0520201	upper_respiratory_tract_infection_cum_2y	NA	NA	NA	NA	-0.0047	0.0048	-0.0021	0.018	-0.318182	2.64706	NA	65763	66800	63378
c3y_0520201	urinary_tract_infections_cum_4y	NA	NA	NA	NA	-0.0017	0.0048	-0.0021	-0.0027	-0.318182	-0.442623	NA	65763	69837	60906
c3y_0520201	urticaria_cum_4y	NA	NA	NA	NA	-0.0026	0.0053	-0.0021	0.0121	-0.318182	1.77941	NA	65763	61862	59953
c3y_0520201	varicella_cum_4y	NA	NA	NA	NA	0.0046	0.0051	-0.0021	0.0045	-0.318182	0.642857	NA	65763	69837	60906
c3y_0520201	wheat_allergy_score_until_4yo_positive	NA	NA	NA	NA	0.0057	0.0046	-0.0021	0.0305	-0.318182	4.55224	NA	65763	69261	62925
c3y_0530001	BMI	0.1697	0.2179	0.7791	0.4359	-0.0051	0.0071	0.01	0.1732	1.36986	19.4607	-0.0134432250425728	65763	163835	0
c3y_0530001	adenovirus_infection_cum_2y	0.2136	0.357	0.5983	0.5496	-0.0071	0.0053	0.01	0.0171	1.36986	2.71429	-0.0103586493462729	65763	66800	63378
c3y_0530001	allergic_conjunctivitis_cum_4y	0.2959	0.3853	0.768	0.4425	-0.0062	0.0049	0.01	0.0162	1.36986	2.28169	-0.0104998352912236	65763	61862	59953
c3y_0530001	allergic_conjunctivitis_or_rhinitis_or_hay_fever_cum_4y	0.9332	0.7352	1.2694	0.2043	0.0062	0.0052	0.01	0.0086	1.36986	1.11688	-0.0020774170831875	65763	61862	59953
c3y_0530001	allergic_rhinitis_cum_4y	0.6203	0.5104	1.2152	0.2243	0.0059	0.0048	0.01	0.0126	1.36986	1.55556	-0.000693810117437933	65763	61862	59953
c3y_0530001	any_food_allergy_score_positive_until_4yo	0.3984	0.3064	1.3002	0.1935	-0.0114	0.0056	0.01	0.0548	1.36986	5.48	-0.0221403485964913	65763	67669	62897
c3y_0530001	asthma_cum_4y	0.2613	0.3224	0.8105	0.4177	0.0074	0.0053	0.01	0.0306	1.36986	3.1875	0.00331167684356976	65763	68351	63483
c3y_0530001	atopic_dermatitis_cum_4y	0.2848	0.2128	1.3381	0.1809	2.4972e-05	0.005	0.01	0.0633	1.36986	5.86111	-0.00741348775085548	65763	68351	63483
c3y_0530001	autistic_spectrum_disorder_and_pddnos_cum_4y	0.5788	0.4958	1.1675	0.243	0.0039	0.0048	0.01	0.0107	1.36986	1.94545	-0.00166490125229632	65763	69837	60906
c3y_0530001	bone_fracture_cum_4y	0.9395	1.2731	0.738	0.4605	0.0041	0.0049	0.01	0.0034	1.36986	0.548387	-0.000922342061744976	65763	69837	60906
c3y_0530001	breast_feeding_cessation_1m	0.8839	0.9384	0.9419	0.3463	0.0022	0.0048	0.01	0.004	1.36986	0.634921	-0.00325459862026531	65763	69458	63044
c3y_0530001	breast_feeding_cessation_2m	0.5739	0.426	1.3472	0.1779	0.0151	0.0047	0.01	0.0142	1.36986	2.18462	0.00946387006506215	65763	69453	63040
c3y_0530001	breast_feeding_cessation_3m	0.4134	0.4242	0.9745	0.3298	0.0178	0.0048	0.01	0.0112	1.36986	1.77778	0.0148649104535444	65763	69457	63043
c3y_0530001	breast_feeding_cessation_age	0.1555	0.4114	0.3779	0.7055	0.0032	0.0053	0.01	0.018	1.36986	2.14286	0.00139271728902381	65763	70826	63129
c3y_0530001	breast_feeding_period_1y	-0.6181	0.3913	-1.5796	0.1142	-0.0111	0.0048	0.01	0.0188	1.36986	2.84848	-0.00347467639050141	65763	69458	63044
c3y_0530001	c1hy_0030001b2	0.2733	0.4381	0.6238	0.5328	-0.0137	0.0048	0.01	0.0102	1.36986	1.85455	-0.0195181698582099	65763	47983	46470
c3y_0530001	c1hy_0060002_checked	0.0437	0.1286	0.3399	0.7339	0.0185	0.0056	0.01	0.1964	1.36986	12.1235	0.0209024062370487	65763	79056	64815
c3y_0530001	c1hy_0070002b	-0.6277	0.6199	-1.0126	0.3112	0.004	0.0051	0.01	0.0083	1.36986	1.40678	0.0143628033685486	65763	20259	17151
c3y_0530001	c1hy_0100001_2	0.2004	0.4104	0.4885	0.6252	-0.0056	0.0051	0.01	0.0118	1.36986	1.81538	-0.00825098883045455	65763	69945	63468
c3y_0530001	c1hy_0100001_3	0.385	0.3288	1.1707	0.2417	-0.0024	0.0056	0.01	0.0295	1.36986	3.73418	-0.00936259240311512	65763	69945	63468
c3y_0530001	c1hy_0100001_4	NA	NA	NA	NA	-0.0129	0.0054	0.01	-0.0043	1.36986	-0.767857	NA	65763	69945	63468
c3y_0530001	c1hy_0100501_3	0.826	0.668	1.2365	0.2163	0.0085	0.0046	0.01	0.0065	1.36986	1.14035	0.00241378223060226	65763	70403	63885
c3y_0530001	c1hy_0100501_4	0.2667	1.0443	0.2554	0.7984	0.0032	0.005	0.01	0.0022	1.36986	0.407407	0.00217062081174568	65763	70403	63885
c3y_0530001	c1hy_0102001_3	NA	NA	NA	NA	-4e-04	0.005	0.01	-0.0046	1.36986	-0.754098	NA	65763	70403	63885
c3y_0530001	c1hy_0103001_3	0.0834	0.3425	0.2436	0.8075	0.004	0.0046	0.01	0.018	1.36986	3.33333	0.00318607409574253	65763	70403	63885
c3y_0530001	c1hy_0103501_2	-0.0653	0.3217	-0.203	0.8391	-0.0011	0.0053	0.01	0.0212	1.36986	2.94444	-0.000216421630549447	65763	68095	63249
c3y_0530001	c1hy_0103501_3	1	3.3882	0.3776	0.7058	0.0071	0.0054	0.01	0.0018	1.36986	0.295082	0.00209716223723964	65763	68095	63249
c3y_0530001	c1hy_0104001_2	-0.2085	0.2894	-0.7205	0.4712	-0.011	0.0052	0.01	0.0266	1.36986	4.09231	-0.00841321571004604	65763	67753	62975
c3y_0530001	c1hy_0104001_3	NA	NA	NA	NA	0.001	0.0049	0.01	-0.0029	1.36986	-0.508772	NA	65763	67753	62975
c3y_0530001	c1hy_0104501_2	0.4328	0.6305	0.6864	0.4924	-0.0079	0.0055	0.01	0.0064	1.36986	1.03226	-0.0119339118377153	65763	67753	62975
c3y_0530001	c1hy_0105001_2	-0.2328	0.2915	-0.7988	0.4244	0.003	0.0053	0.01	0.028	1.36986	4.24242	0.00721417426151526	65763	67701	62922
c3y_0530001	c1hy_0105001_3	NA	NA	NA	NA	-0.01	0.0051	0.01	-0.003	1.36986	-0.491803	NA	65763	67637	62866
c3y_0530001	c1hy_0240001_1	0.4012	0.6834	0.5871	0.5571	-0.0196	0.0049	0.01	0.0045	1.36986	0.725806	-0.0236591675565933	65763	67613	62846
c3y_0530001	c1hy_0240001_2	-0.5316	0.6442	-0.8253	0.4092	0.0199	0.005	0.01	0.0057	1.36986	0.890625	0.0253268936047333	65763	67613	62846
c3y_0530001	c1hy_0250001_1	-0.1733	0.303	-0.5721	0.5673	-0.0088	0.0053	0.01	0.0278	1.36986	3.80822	-0.00656828615921178	65763	67669	62897
c3y_0530001	c1hy_0250001_2	-0.1175	0.3882	-0.3027	0.7621	0.0036	0.0056	0.01	0.0162	1.36986	2.41791	0.00538428756496875	65763	67669	62897
c3y_0530001	c1hy_0250001_3	0.1425	0.2587	0.5507	0.5818	-0.0065	0.0053	0.01	0.0352	1.36986	5.10145	-0.00978864895388723	65763	67682	62911
c3y_0530001	c1hy_0380101_1	NA	NA	NA	NA	0.1134	0.005	0.01	-0.0018	1.36986	-0.295082	NA	65763	67658	62886
c3y_0530001	c1hy_0380101_2	0.8068	0.5086	1.5865	0.1126	0.0804	0.0052	0.01	0.0101	1.36986	1.68333	0.077956256049386	65763	67658	62886
c3y_0530001	c1hy_0380101_3	NA	NA	NA	NA	-0.141	0.0051	0.01	-7e-04	1.36986	-0.106061	NA	65763	65300	65299
c3y_0530001	c1hy_0380101_4	NA	NA	NA	NA	-0.013	0.005	0.01	-2e-04	1.36986	-0.03125	NA	65763	65300	65299
c3y_0530001	c1hy_0493002b	0.6031	0.8548	0.7055	0.4805	0.0054	0.0048	0.01	0.0045	1.36986	0.789474	0.00750091751722812	65763	20259	17151
c3y_0530001	c1hy_asq_acomu	-0.116	0.1799	-0.6446	0.5192	-0.0082	0.0056	0.01	0.0861	1.36986	8.87629	-0.00524050495351415	65763	62841	62841
c3y_0530001	c1hy_asq_bgm	-0.3944	0.2178	-1.8109	0.0702	-0.0031	0.0055	0.01	0.0765	1.36986	8.89535	0.00808574688662475	65763	62606	62606
c3y_0530001	c1hy_asq_cfm	-0.2198	0.2243	-0.9797	0.3272	-0.011	0.0046	0.01	0.0557	1.36986	6.47674	-0.00632599755078754	65763	62274	62274
c3y_0530001	c1hy_asq_dproblem	-0.1724	0.2495	-0.6909	0.4896	-0.0053	0.0054	0.01	0.0515	1.36986	6.68831	-0.00156334913471453	65763	62714	62714
c3y_0530001	c1hy_asq_epersonal	-0.5193	0.3546	-1.4647	0.143	-0.0093	0.0054	0.01	0.0355	1.36986	4.08046	-0.000670777550903628	65763	77614	63643
c3y_0530001	c1hy_asq_total	-0.1967	0.1971	-0.9976	0.3185	-0.0126	0.0055	0.01	0.0772	1.36986	8.21277	-0.00844961999213949	65763	60039	58467
c3y_0530001	c1hy_bed_time	0.5865	0.39	1.504	0.1326	0.0064	0.0049	0.01	0.0269	1.36986	3.68493	-0.00323025738259515	65763	64774	64773
c3y_0530001	c1hy_bmi	-0.0706	0.1402	-0.5034	0.6147	0.0081	0.0054	0.01	0.1847	1.36986	13.2878	0.0129682013533341	65763	61849	59952
c3y_0530001	c1hy_nap_count	-0.3155	0.3984	-0.792	0.4284	0.004	0.0053	0.01	0.0165	1.36986	2.46269	0.00819173874659938	65763	64774	64773
c3y_0530001	c1hy_night_wake_up_count	0.0212	0.2749	0.0771	0.9385	-0.0136	0.0052	0.01	0.0287	1.36986	4.28358	-0.0143409308846869	65763	64774	64773
c3y_0530001	c1hy_psi_cf	0.8514	0.3928	2.1676	0.0302	0.0216	0.0051	0.01	0.0264	1.36986	4.125	0.00979988933304306	65763	58807	57270
c3y_0530001	c1hy_sleep_time_day	-0.0285	0.3454	-0.0827	0.9341	0.0227	0.0053	0.01	0.0195	1.36986	3.25	0.0236196346854332	65763	64774	64773
c3y_0530001	c1hy_sleep_time_night	-0.5269	0.3589	-1.4684	0.142	-0.0111	0.0049	0.01	0.0231	1.36986	3.34783	-0.00322993080062155	65763	64774	64773
c3y_0530001	c1hy_total_sleep_time	-0.4988	0.4963	-1.005	0.3149	0.0113	0.0053	0.01	0.01	1.36986	1.5873	0.0165395109574451	65763	64774	64773
c3y_0530001	c1hy_wake_up_time	0.1173	0.1875	0.6255	0.5316	0.0552	0.0049	0.01	0.0699	1.36986	9.07792	0.0594859274701772	65763	73434	63739
c3y_0530001	c1y_0010001_1	NA	NA	NA	NA	NA	NA	0.01	2e-04	1.36986	0.0350877	NA	65763	69212	62884
c3y_0530001	c1y_0010001_3	NA	NA	NA	NA	0.0103	0.0053	0.01	-4e-04	1.36986	-0.0677966	NA	65763	69212	62884
c3y_0530001	c1y_0080104_checked	0.0953	0.1624	0.5869	0.5573	0.0104	0.0054	0.01	0.1944	1.36986	9.21327	0.00790805683032246	65763	59117	57568
c3y_0530001	c1y_0080204_checked	0.0285	0.1261	0.2256	0.8215	0.0134	0.0056	0.01	0.2505	1.36986	11.0841	0.0156495545776068	65763	79056	64815
c3y_0530001	c1y_0090005b	NA	NA	NA	NA	-0.0163	0.0051	0.01	-0.0013	1.36986	-0.188406	NA	65763	47540	46020
c3y_0530001	c1y_0170001_1	0.4311	0.3979	1.0833	0.2787	0.0027	0.0053	0.01	0.0144	1.36986	2.18182	-0.00230559913638934	65763	69260	62927
c3y_0530001	c1y_0170001_1_3	0.2098	0.2154	0.974	0.3301	9e-04	0.0055	0.01	0.0501	1.36986	5.16495	-0.00383911343710109	65763	70822	63125
c3y_0530001	c1y_0170001_3	0.1778	0.3134	0.5672	0.5706	-0.0017	0.0053	0.01	0.0238	1.36986	3.05128	-0.00464481509499244	65763	69260	62927
c3y_0530001	c1y_0210001_1	-0.4042	0.5056	-0.7994	0.4241	-0.0227	0.0052	0.01	0.0085	1.36986	1.25	-0.0208125541109251	65763	69261	62925
c3y_0530001	c1y_0210001_2	0.46	0.5252	0.8758	0.3811	0.0229	0.0054	0.01	0.0083	1.36986	1.23881	0.0205673959124982	65763	69210	62879
c3y_0530001	c1y_0220001_1	0.1716	0.3269	0.525	0.5996	-0.0178	0.0054	0.01	0.0185	1.36986	3.13559	-0.0217421122765374	65763	69210	62879
c3y_0530001	c1y_0220001_2	0.0837	0.4105	0.2039	0.8384	-0.0044	0.0053	0.01	0.016	1.36986	2.38806	-0.0058335805185956	65763	70019	63540
c3y_0530001	c1y_0220001_3	0.0087	0.2365	0.0366	0.9708	0.0035	0.0048	0.01	0.0414	1.36986	6.27273	0.00365521298116174	65763	70019	63540
c3y_0530001	c1y_1_bmi	0.0059	0.1573	0.0373	0.9703	0.0049	0.0058	0.01	0.2582	1.36986	13.1066	0.00573275025518182	65763	61849	59952
c3y_0530001	c1y_2_bmi	0.0321	0.1384	0.2323	0.8163	0.0063	0.0056	0.01	0.282	1.36986	17.4074	0.00592692030279942	65763	61845	59952
c3y_0530001	c1y_asq_acomu	-0.2923	0.1908	-1.532	0.1255	-0.008	0.0055	0.01	0.0953	1.36986	10.1383	0.00058088152109721	65763	58615	58615
c3y_0530001	c1y_asq_bgm	-0.1076	0.1401	-0.768	0.4425	0.0029	0.0056	0.01	0.1767	1.36986	15.5	0.0084193324296558	65763	58376	58376
c3y_0530001	c1y_asq_cfm	-0.2712	0.2359	-1.1496	0.2503	0.0046	0.0054	0.01	0.0465	1.36986	5.96154	0.0110396234801795	65763	58487	58487
c3y_0530001	c1y_asq_dproblem	-0.099	0.2087	-0.4742	0.6353	-0.004	0.0052	0.01	0.061	1.36986	7.625	-0.00186200175456874	65763	58518	58518
c3y_0530001	c1y_asq_epersonal	-0.54	0.2691	-2.0066	0.0448	0.0075	0.0054	0.01	0.0613	1.36986	7.38554	0.0218325835703266	65763	62765	62765
c3y_0530001	c1y_asq_total	-0.3042	0.1817	-1.6742	0.0941	0.0024	0.0057	0.01	0.1088	1.36986	11.6989	0.0133726183021397	65763	59324	59323
c3y_0530001	c1y_bed_time	0.6267	0.5036	1.2444	0.2134	0.0043	0.0049	0.01	0.0129	1.36986	2.01562	-0.00244016886066363	65763	72891	63266
c3y_0530001	c1y_nap_count	0.1239	0.3208	0.3862	0.6994	-0.009	0.0054	0.01	0.0192	1.36986	3.04762	-0.0117001892537246	65763	73434	63739
c3y_0530001	c1y_night_wake_up_count	0.1417	0.3471	0.4081	0.6832	-0.018	0.0061	0.01	0.0191	1.36986	3.03175	-0.0219107915590341	65763	73369	63683
c3y_0530001	c1y_sleep_time_day	0.2919	0.3346	0.8724	0.383	0.0173	0.0049	0.01	0.0204	1.36986	3.2381	0.0149194902117783	65763	73434	63739
c3y_0530001	c1y_sleep_time_night	-0.2628	0.2962	-0.8872	0.3749	-0.0066	0.0052	0.01	0.029	1.36986	4.26471	-0.00277469506341691	65763	73434	63739
c3y_0530001	c1y_total_sleep_time	0.0419	0.2841	0.1474	0.8828	0.0107	0.0053	0.01	0.0279	1.36986	4.5	0.0111783088401945	65763	73434	63739
c3y_0530001	c1y_wake_up_time	0.2172	0.2195	0.9895	0.3224	0.046	0.0055	0.01	0.063	1.36986	8.87324	0.0474770153345935	65763	76280	63660
c3y_0530001	c2hy_0030002_checked	-0.0836	0.1192	-0.7014	0.4831	0.0224	0.0056	0.01	0.2841	1.36986	13.4645	0.0346837234040423	65763	77807	64758
c3y_0530001	c2hy_0040401b	NA	NA	NA	NA	1e-04	0.0044	0.01	-0.0044	1.36986	-0.733333	NA	65763	71674	59068
c3y_0530001	c2hy_asq_acomu	-0.5493	0.2823	-1.9456	0.0517	-0.015	0.0055	0.01	0.066	1.36986	7.02128	-0.00280975391884996	65763	77736	63787
c3y_0530001	c2hy_asq_bgm	-0.6241	0.2961	-2.1079	0.035	-9e-04	0.0052	0.01	0.0652	1.36986	7.01075	0.0145743444480599	65763	20259	17151
c3y_0530001	c2hy_asq_cfm	-0.7162	0.3711	-1.9297	0.0536	-0.0046	0.0056	0.01	0.0357	1.36986	4.89041	0.00383037502287923	65763	20259	17151
c3y_0530001	c2hy_asq_dproblem	-0.4656	0.2767	-1.6824	0.0925	-0.0242	0.0058	0.01	0.0588	1.36986	7.08434	-0.0416578691704296	65763	20259	17151
c3y_0530001	c2hy_asq_epersonal	-0.3694	0.2225	-1.66	0.0969	-0.0246	0.0047	0.01	0.0734	1.36986	8.24719	-0.0442123675855419	65763	20259	17151
c3y_0530001	c2hy_asq_total	-0.703	0.3058	-2.2989	0.0215	-0.0193	0.0058	0.01	0.0765	1.36986	8.89535	-0.00122605344417781	65763	61291	59434
c3y_0530001	c2hy_bmi	-0.0499	0.149	-0.3347	0.7379	-0.0032	0.0057	0.01	0.2398	1.36986	16.2027	-0.00110702619464869	65763	61843	59952
c3y_0530001	c2hy_psi_cf	0.8541	0.4081	2.0927	0.0364	0.0241	0.0055	0.01	0.0273	1.36986	4.33333	0.0122341182953206	65763	59039	57497
c3y_0530001	c2y_0030002_checked	-0.0373	0.1173	-0.318	0.7504	0.0163	0.0057	0.01	0.2606	1.36986	11.8455	0.0232699788879526	65763	77807	64758
c3y_0530001	c2y_0070301b	NA	NA	NA	NA	-0.0018	0.0049	0.01	-2e-04	1.36986	-0.0338983	NA	65763	20259	17151
c3y_0530001	c2y_0080001_1	0.5249	0.3787	1.386	0.1658	0.0145	0.0057	0.01	0.0208	1.36986	3.25	0.00709028272587651	65763	65303	65302
c3y_0530001	c2y_0080001_2	-0.8127	0.4152	-1.9573	0.0503	-0.0264	0.0055	0.01	0.0219	1.36986	3.47619	-0.014701109918495	65763	65303	65302
c3y_0530001	c2y_0090001b2	NA	NA	NA	NA	-0.0205	0.0046	0.01	-0.008	1.36986	-1.37931	NA	65763	20259	17151
c3y_0530001	c2y_0100001_2	0.2933	0.3333	0.8801	0.3788	-0.0043	0.0053	0.01	0.0196	1.36986	2.9697	-0.00854799456154736	65763	65303	65302
c3y_0530001	c2y_0100001_3	0.7798	0.4933	1.5806	0.114	-0.0094	0.0053	0.01	0.0195	1.36986	2.70833	-0.0206626731278027	65763	64819	64818
c3y_0530001	c2y_0100001_4	-0.8897	0.7333	-1.2134	0.225	-0.0074	0.0053	0.01	0.008	1.36986	1.25	0.000504599301784435	65763	64752	64751
c3y_0530001	c2y_0100501_3	1	0.7824	1.6526	0.0984	-0.0042	0.0052	0.01	0.0093	1.36986	1.55	-0.0168672229893852	65763	64676	64675
c3y_0530001	c2y_0102001_3	NA	NA	NA	NA	0.0076	0.0046	0.01	-5e-04	1.36986	-0.0877193	NA	65763	64642	64641
c3y_0530001	c2y_0103501_2	-0.1306	0.3693	-0.3536	0.7236	0.0108	0.0049	0.01	0.0157	1.36986	2.34328	0.0126929813507091	65763	64642	64641
c3y_0530001	c2y_0103501_3	NA	NA	NA	NA	NA	NA	0.01	5e-04	1.36986	0.0833333	NA	65763	64701	64700
c3y_0530001	c2y_0104001_2	-0.6617	0.4034	-1.6405	0.1009	0.0057	0.0052	0.01	0.0185	1.36986	2.68116	0.0149600895948247	65763	64701	64700
c3y_0530001	c2y_0104001_3	NA	NA	NA	NA	-9e-04	0.0053	0.01	-0.0028	1.36986	-0.491228	NA	65763	64718	64717
c3y_0530001	c2y_0104501_2	NA	NA	NA	NA	0.0058	0.0048	0.01	-0.009	1.36986	-1.55172	NA	65763	64700	64699
c3y_0530001	c2y_0105001_2	0.1577	0.3211	0.4913	0.6232	-0.001	0.0057	0.01	0.0227	1.36986	3.28986	-0.00344050988182812	65763	64700	64699
c3y_0530001	c2y_0105001_3	1	1.7845	0.7128	0.476	-0.0033	0.005	0.01	0.0027	1.36986	0.457627	-0.00997755654166946	65763	65579	65579
c3y_0530001	c2y_asq_acomu	-0.3279	0.2042	-1.6062	0.1082	-0.0224	0.0052	0.01	0.0949	1.36986	10.4286	-0.015892844029144	65763	77614	63643
c3y_0530001	c2y_asq_bgm	-0.2774	0.2018	-1.3745	0.1693	-0.0132	0.0055	0.01	0.0941	1.36986	11.6173	-0.00666130463384259	65763	77614	63643
c3y_0530001	c2y_asq_cfm	-0.4265	0.2796	-1.5257	0.1271	-0.0084	0.0052	0.01	0.0439	1.36986	5.55696	-0.000507091377152383	65763	77614	63643
c3y_0530001	c2y_asq_dproblem	-0.3738	0.2776	-1.3467	0.1781	-0.0115	0.0049	0.01	0.0358	1.36986	4.36585	-0.00597414771084061	65763	77614	63643
c3y_0530001	c2y_asq_epersonal	-0.291	0.2808	-1.0363	0.3	-0.0207	0.0052	0.01	0.0352	1.36986	4.09302	-0.0197874752467644	65763	69375	56382
c3y_0530001	c2y_asq_total	-0.3111	0.2112	-1.4729	0.1408	-0.0255	0.0055	0.01	0.079	1.36986	8.97727	-0.0198425739506052	65763	59184	57450
c3y_0530001	c2y_bmi	-0.0828	0.1438	-0.5762	0.5645	-4e-04	0.0059	0.01	0.237	1.36986	16.4583	0.00414835948473506	65763	61845	59952
c3y_0530001	c3hy_0010101	-0.0825	0.4216	-0.1956	0.8449	-0.0303	0.0051	0.01	0.0138	1.36986	1.84	-0.0311863131610433	65763	63210	61463
c3y_0530001	c3hy_0010201	1	0.8875	1.3505	0.1769	-0.0332	0.0048	0.01	0.0076	1.36986	1.11765	-0.0456766240657902	65763	63210	61463
c3y_0530001	c3hy_0010301	NA	NA	NA	NA	-0.0151	0.0055	0.01	-0.0017	1.36986	-0.25	NA	65763	63210	61463
c3y_0530001	c3hy_0030002	-0.0529	0.1129	-0.4686	0.6394	0.0112	0.0061	0.01	0.3623	1.36986	15.417	0.018793802677739	65763	63210	61463
c3y_0530001	c3hy_0080102	NA	NA	NA	NA	-0.0175	0.005	0.01	-0.0055	1.36986	-0.916667	NA	65763	61862	59953
c3y_0530001	c3hy_0081001	0.1532	0.9766	0.1568	0.8754	-0.0413	0.0052	0.01	0.0024	1.36986	0.393443	-0.0449678161379177	65763	61862	59953
c3y_0530001	c3hy_0082002	0.1591	0.339	0.4694	0.6388	-0.0186	0.0048	0.01	0.0305	1.36986	2.52066	-0.0230343757930548	65763	61862	59953
c3y_0530001	c3hy_0083001	NA	NA	NA	NA	NA	NA	0.01	0.001	1.36986	0.140845	NA	65763	59247	57508
c3y_0530001	c3hy_0083002	0.2088	0.674	0.3098	0.7567	0.0031	0.0054	0.01	0.0055	1.36986	0.808824	0.00176318906378977	65763	61862	59953
c3y_0530001	c3hy_0084001	1	3.8178	0.3131	0.7542	-0.0051	0.0052	0.01	0.0021	1.36986	0.304348	-0.0109693232568165	65763	61862	59953
c3y_0530001	c3hy_0085001	-0.7739	0.9167	-0.8442	0.3985	0.0016	0.005	0.01	0.0049	1.36986	0.671233	0.00717296705284839	65763	61862	59953
c3y_0530001	c3hy_0086001	1	0.9563	1.1742	0.2403	-0.0495	0.0051	0.01	0.006	1.36986	0.895522	-0.0618548754156906	65763	61862	59953
c3y_0530001	c3hy_0087001	0.4237	0.4845	0.8744	0.3819	-0.0397	0.0048	0.01	0.0123	1.36986	1.75714	-0.0474642791441245	65763	61862	59953
c3y_0530001	c3hy_0090001	1	2.5958	0.5478	0.5838	0.0237	0.0054	0.01	0.0029	1.36986	0.367089	0.0176702919485803	65763	61862	59953
c3y_0530001	c3hy_0090101	0.6009	2.7025	0.2224	0.824	-0.0045	0.0049	0.01	0.0014	1.36986	0.233333	-0.00707621356376783	65763	61862	59953
c3y_0530001	c3hy_0090201	NA	NA	NA	NA	NA	NA	0.01	7e-04	1.36986	0.111111	NA	65763	61862	59953
c3y_0530001	c3hy_0090401	0.1832	0.7734	0.2369	0.8127	0.0113	0.0046	0.01	0.0036	1.36986	0.514286	0.0109974619079147	65763	61862	59953
c3y_0530001	c3hy_0090601	0.5523	0.706	0.7823	0.434	0.0055	0.0047	0.01	0.0053	1.36986	0.815385	0.00184464147107283	65763	61862	59953
c3y_0530001	c3hy_0090801	0.205	0.5407	0.3792	0.7046	-0.0048	0.0055	0.01	0.0075	1.36986	1.31579	-0.00694272121661678	65763	61862	59953
c3y_0530001	c3hy_0091001	0.5959	0.4962	1.201	0.2298	0.0164	0.0047	0.01	0.0112	1.36986	1.72308	0.0112605518321133	65763	61862	59953
c3y_0530001	c3hy_0091201	NA	NA	NA	NA	0.0104	0.005	0.01	-0.013	1.36986	-2.03125	NA	65763	61862	59953
c3y_0530001	c3hy_0091401	NA	NA	NA	NA	0.0316	0.0051	0.01	-0.0012	1.36986	-0.196721	NA	65763	61862	59953
c3y_0530001	c3hy_asq_acomu	-0.712	0.3384	-2.1043	0.0354	-0.0128	0.0049	0.01	0.0435	1.36986	5.50633	0.000751884673467525	65763	78115	64981
c3y_0530001	c3hy_asq_bgm	-0.4958	0.2484	-1.9963	0.0459	-0.0217	0.0054	0.01	0.0563	1.36986	7.40789	-0.0125916348275085	65763	78115	64981
c3y_0530001	c3hy_asq_cfm	-0.3177	0.2335	-1.3604	0.1737	-0.0227	0.0049	0.01	0.0529	1.36986	6.78205	-0.0183110075164972	65763	78115	64981
c3y_0530001	c3hy_asq_dproblem	-0.3117	0.2687	-1.1601	0.246	-0.0112	0.005	0.01	0.0431	1.36986	5.4557	-0.00604549059164883	65763	78062	64950
c3y_0530001	c3hy_asq_epersonal	-0.5599	0.3348	-1.6724	0.0944	-0.0241	0.0051	0.01	0.0429	1.36986	4.98837	-0.0153983271491731	65763	78062	64950
c3y_0530001	c3hy_asq_total	-0.5744	0.2717	-2.114	0.0345	-0.0236	0.0055	0.01	0.0646	1.36986	8.17722	-0.00954223700842261	65763	64763	64762
c3y_0530001	c3hy_bmi	-0.0162	0.1373	-0.1177	0.9063	0.0065	0.0055	0.01	0.2701	1.36986	16.3697	0.00912436153070316	65763	61844	59952
c3y_0530001	c3hy_psi_cf	0.7986	0.3745	2.1322	0.033	0.0137	0.005	0.01	0.0334	1.36986	4.07317	0.000256500315707203	65763	59039	57501
c3y_0530001	c3y_0030002_checked	0.0326	0.1079	0.302	0.7626	0.0157	0.006	0.01	0.3134	1.36986	14.3105	0.0188211344927417	65763	77807	64758
c3y_0530001	c3y_0040001_1	-0.0082	0.5166	-0.0158	0.9874	-0.0252	0.0054	0.01	0.0083	1.36986	1.22059	-0.0253929774637145	65763	65579	65579
c3y_0530001	c3y_0040001_2	-0.0202	0.4702	-0.043	0.9657	0.0248	0.0054	0.01	0.0111	1.36986	1.65672	0.0253146610042357	65763	65579	65579
c3y_0530001	c3y_0050001_1	0.0586	0.3156	0.1856	0.8527	-0.0117	0.0052	0.01	0.022	1.36986	3.18841	-0.0127904621244901	65763	65579	65579
c3y_0530001	c3y_0050001_2	0.6201	0.5752	1.0781	0.281	-0.0105	0.0048	0.01	0.0089	1.36986	1.28986	-0.0172312396979352	65763	61264	59409
c3y_0530001	c3y_0050001_3	-0.2283	0.2598	-0.8786	0.3796	0.0093	0.0051	0.01	0.0435	1.36986	6.30435	0.0151091553658601	65763	61195	59346
c3y_0530001	c3y_0100301b	0.2929	0.7026	0.4168	0.6768	-0.0098	0.0045	0.01	0.0041	1.36986	0.554054	-0.0134221409821438	65763	70970	58462
c3y_0530001	c3y_0110001_3	0.4676	0.3795	1.2323	0.2178	-0.0069	0.0054	0.01	0.0212	1.36986	2.90411	-0.0144150036553366	65763	61095	59251
c3y_0530001	c3y_0110501_3	-0.2534	0.992	-0.2554	0.7984	0.0011	0.0047	0.01	0.0021	1.36986	0.368421	0.0023522416459383	65763	61095	59251
c3y_0530001	c3y_0112001_3	NA	NA	NA	NA	0.0127	0.005	0.01	-0.0015	1.36986	-0.254237	NA	65763	61156	59308
c3y_0530001	c3y_0113501_2	-0.8552	0.9977	-0.8571	0.3914	0.0066	0.0055	0.01	0.0043	1.36986	0.661538	0.0127585093685156	65763	61118	59273
c3y_0530001	c3y_0113501_3	NA	NA	NA	NA	0.0058	0.0047	0.01	-0.0015	1.36986	-0.217391	NA	65763	61118	59273
c3y_0530001	c3y_0114001_2	-0.6462	0.8529	-0.7576	0.4487	0.0034	0.0046	0.01	0.0042	1.36986	0.591549	0.00788119261092357	65763	61089	59247
c3y_0530001	c3y_0114001_3	NA	NA	NA	NA	0.0024	0.005	0.01	-0.0047	1.36986	-0.783333	NA	65763	61089	59247
c3y_0530001	c3y_0114501_2	NA	NA	NA	NA	-0.0011	0.0049	0.01	-0.0038	1.36986	-0.666667	NA	65763	60213	58405
c3y_0530001	c3y_0115001_2	-0.3499	0.3595	-0.9735	0.3303	0.0102	0.005	0.01	0.0175	1.36986	2.46479	0.015836310354025	65763	60213	58405
c3y_0530001	c3y_0115001_3	1	9.5857	0.3924	0.6948	-0.0109	0.0052	0.01	0.0016	1.36986	0.231884	-0.0269452231327099	65763	60213	58405
c3y_0530001	c3y_0280201b	-0.8889	1.0048	-0.8847	0.3763	-7e-04	0.0047	0.01	0.0051	1.36986	0.689189	0.00561458440025857	65763	79712	65325
c3y_0530001	c3y_0280301b	NA	NA	NA	NA	0.0182	0.0047	0.01	-0.0041	1.36986	-0.602941	NA	65763	40817	35024
c3y_0530001	c3y_0280501b	-0.3634	0.5465	-0.6651	0.506	-0.0105	0.0052	0.01	0.0089	1.36986	1.27143	-0.00838025326854202	65763	67970	59850
c3y_0530001	c3y_0280601b	-0.3263	0.6507	-0.5014	0.6161	-0.0026	0.0054	0.01	0.0065	1.36986	0.866667	-0.000277762468733956	65763	64328	58189
c3y_0530001	c3y_0280901b	NA	NA	NA	NA	0.0121	0.0046	0.01	-0.0038	1.36986	-0.520548	NA	65763	60593	56078
c3y_0530001	c3y_0530002	0.5723	0.4016	1.4251	0.1541	0.0735	0.0049	0.01	0.0168	1.36986	2.33333	0.0669800695325051	65763	65763	65763
c3y_0530001	c3y_0530003	NA	NA	NA	NA	0.0966	0.0053	0.01	-0.0034	1.36986	-0.576271	NA	65763	65763	65763
c3y_0530001	c3y_0530004	NA	NA	NA	NA	-0.8396	0.0064	0.01	-0.0013	1.36986	-0.191176	NA	65763	65763	65763
c3y_0530001	c3y_0540001	NA	NA	NA	NA	0.0202	0.0047	0.01	-0.006	1.36986	-0.952381	NA	65763	65763	65763
c3y_0530001	c3y_0540002	NA	NA	NA	NA	-0.0593	0.0052	0.01	-0.0151	1.36986	-2.35938	NA	65763	65763	65763
c3y_0530001	c3y_0540003	-0.037	0.4977	-0.0744	0.9407	-0.0229	0.0053	0.01	0.0086	1.36986	1.22857	-0.0227686300053972	65763	65763	65763
c3y_0530001	c3y_0540004	-0.26	0.3793	-0.6853	0.4931	-0.0028	0.0054	0.01	0.0227	1.36986	3.28986	0.00113589006956104	65763	65763	65763
c3y_0530001	c3y_0550001	0.4442	0.6778	0.6553	0.5122	-0.0028	0.0048	0.01	0.0055	1.36986	0.808824	-0.00614189068891562	65763	65763	65763
c3y_0530001	c3y_0560001	0.1721	1.1943	0.1441	0.8854	-0.026	0.005	0.01	0.0019	1.36986	0.287879	-0.0269709709857455	65763	65460	65460
c3y_0530001	c3y_0570001	-0.4141	0.4708	-0.8795	0.3791	0.0046	0.0053	0.01	0.0135	1.36986	2.01493	0.00954703531528882	65763	65098	65098
c3y_0530001	c3y_0570002	-0.9277	0.9818	-0.945	0.3447	-0.0013	0.005	0.01	0.0049	1.36986	0.742424	0.00523290226306334	65763	65763	65763
c3y_0530001	c3y_0570003	-0.0497	0.6348	-0.0783	0.9376	0.0135	0.0047	0.01	0.0045	1.36986	0.681818	0.013934475759329	65763	65763	65763
c3y_0530001	c3y_0570004	-0.2498	0.3856	-0.6479	0.5171	-0.0048	0.0051	0.01	0.0158	1.36986	2.32353	-0.00168176461632886	65763	65763	65763
c3y_0530001	c3y_0580001	-0.3104	0.5571	-0.5572	0.5774	0.0101	0.0054	0.01	0.0167	1.36986	1.19286	0.0143022686400892	65763	65763	65763
c3y_0530001	c3y_0580002	-0.0573	0.4653	-0.1232	0.902	0.0259	0.0052	0.01	0.0096	1.36986	1.35211	0.026723312046861	65763	65763	65763
c3y_0530001	c3y_0580003	0.643	0.7097	0.906	0.3649	0.0022	0.0054	0.01	0.0062	1.36986	0.911765	-0.00288637192805783	65763	65763	65763
c3y_0530001	c3y_0580004	0.1552	0.4387	0.3537	0.7236	0.0245	0.0053	0.01	0.0144	1.36986	1.89474	0.0229172465527148	65763	65763	65763
c3y_0530001	c3y_0590001	0.6062	0.4808	1.2609	0.2073	0.0106	0.0055	0.01	0.0118	1.36986	1.66197	0.00405922973242317	65763	65763	65763
c3y_0530001	c3y_0590002	0.7143	0.5079	1.4065	0.1596	0.0335	0.0054	0.01	0.0108	1.36986	1.61194	0.0263508273839348	65763	65763	65763
c3y_0530001	c3y_0590003	-0.1517	0.6529	-0.2323	0.8163	0.0212	0.0049	0.01	0.0067	1.36986	0.848101	0.0226307155558641	65763	65763	65763
c3y_0530001	c3y_0590004	0.0245	0.6647	0.0368	0.9706	0.0144	0.0047	0.01	0.0048	1.36986	0.648649	0.0143363971783394	65763	65763	65763
c3y_0530001	c3y_0590005	0.7948	0.5864	1.3553	0.1753	0.0304	0.0054	0.01	0.0082	1.36986	1.28125	0.0234656784025845	65763	65550	65550
c3y_0530001	c3y_0590006	NA	NA	NA	NA	-0.0978	0.0048	0.01	-0.0119	1.36986	-2.01695	NA	65763	65763	65763
c3y_0530001	c3y_0590007	-0.8052	0.6377	-1.2627	0.2067	0.004	0.0043	0.01	0.0083	1.36986	1.22059	0.0114404049946398	65763	65763	65763
c3y_0530001	c3y_0600101_1	NA	NA	NA	NA	0.1459	0.0055	0.01	-0.01	1.36986	-1.5625	NA	65763	79676	65304
c3y_0530001	c3y_0600101_2	NA	NA	NA	NA	NA	NA	0.01	0.001	1.36986	0.15625	NA	65763	78089	64204
c3y_0530001	c3y_0600101_3	NA	NA	NA	NA	-0.1752	0.0055	0.01	-0.0012	1.36986	-0.181818	NA	65763	45836	39360
c3y_0530001	c3y_0600101_4	NA	NA	NA	NA	-0.0134	0.0054	0.01	-0.0052	1.36986	-0.787879	NA	65763	45692	39248
c3y_0530001	c3y_0600201	0.3869	0.4353	0.8887	0.3742	0.0234	0.0054	0.01	0.0099	1.36986	1.54688	0.0197468750373882	65763	65763	65763
c3y_0530001	c3y_0600202	NA	NA	NA	NA	0.0155	0.0054	0.01	-0.0015	1.36986	-0.245902	NA	65763	65763	65763
c3y_0530001	c3y_0600301	NA	NA	NA	NA	-0.0041	0.0052	0.01	-0.004	1.36986	-0.625	NA	65763	63210	61463
c3y_0530001	c3y_0610001	-0.1068	0.5372	-0.1988	0.8424	0.0952	0.005	0.01	0.0086	1.36986	1.34375	0.101800720680796	65763	63210	61463
c3y_0530001	c3y_0611001	0.3737	0.4765	0.7843	0.4328	0.0648	0.005	0.01	0.0081	1.36986	1.15714	0.0652011330047029	65763	63210	61463
c3y_0530001	c3y_0611101	-0.2339	1.0613	-0.2204	0.8256	0.0845	0.0051	0.01	0.0025	1.36986	0.396825	0.0920366405283207	65763	60769	59162
c3y_0530001	c3y_0611201	NA	NA	NA	NA	NA	NA	0.01	9e-04	1.36986	0.125	NA	65763	62609	60894
c3y_0530001	c3y_0611301	0.3333	0.4091	0.8148	0.4152	0.0561	0.0049	0.01	0.0124	1.36986	1.96825	0.0565286330132033	65763	61586	59896
c3y_0530001	c3y_0611401	0.7467	0.7554	0.9885	0.3229	0.062	0.005	0.01	0.0054	1.36986	0.857143	0.0806818320750187	65763	36752	35630
c3y_0530001	c3y_0611501	1	1.2492	0.9466	0.3438	0.0479	0.0051	0.01	0.0038	1.36986	0.584615	0.0432557133119475	65763	63210	61463
c3y_0530001	c3y_0611601	NA	NA	NA	NA	0.0199	0.0049	0.01	-0.0069	1.36986	-1.1129	NA	65763	63195	61449
c3y_0530001	c3y_0620001	0.3726	0.5898	0.6317	0.5276	-0.0198	0.0053	0.01	0.0089	1.36986	1.36923	-0.0245167232498016	65763	63210	61463
c3y_0530001	c3y_0620101	-0.1591	0.3425	-0.4647	0.6422	0.0078	0.0054	0.01	0.0235	1.36986	3.4058	0.0108022402702969	65763	63210	61463
c3y_0530001	c3y_0620201	0.0065	0.571	0.0114	0.9909	-0.0185	0.0044	0.01	0.0055	1.36986	0.887097	-0.0196064578490997	65763	63210	61463
c3y_0530001	c3y_0620301	0.44	0.4745	0.9273	0.3538	0.0432	0.0051	0.01	0.0119	1.36986	1.77612	0.040964973863667	65763	63210	61463
c3y_0530001	c3y_0630001	0.615	0.3863	1.5919	0.1114	-0.0145	0.0048	0.01	0.0247	1.36986	3.43056	-0.0264936707342457	65763	54427	53000
c3y_0530001	c3y_0631001	-0.1642	0.4245	-0.3869	0.6988	-0.0096	0.0046	0.01	0.0118	1.36986	1.61644	-0.00837792582983026	65763	63210	61463
c3y_0530001	c3y_0631101	0.22	0.4611	0.4771	0.6333	1e-04	0.0044	0.01	0.0114	1.36986	1.96552	-0.00226833024872994	65763	63210	61463
c3y_0530001	c3y_0631201	0.5357	0.7299	0.7339	0.463	-0.0048	0.0053	0.01	0.0059	1.36986	0.951613	-0.00922327009233708	65763	63210	61463
c3y_0530001	c3y_0631401	1	0.5215	2.0574	0.0396	-0.0136	0.0052	0.01	0.0221	1.36986	3.25	-0.0307109924676618	65763	63210	61463
c3y_0530001	c3y_asq_acomu	-0.4968	0.2686	-1.8495	0.0644	-0.0238	0.0054	0.01	0.0538	1.36986	6.725	-0.0404273766519685	65763	20259	17151
c3y_0530001	c3y_asq_bgm	-0.4226	0.2715	-1.5565	0.1196	-0.0082	0.0049	0.01	0.05	1.36986	5.88235	-0.00825075743139067	65763	20259	17151
c3y_0530001	c3y_asq_cfm	-0.429	0.2788	-1.5391	0.1238	-0.0114	0.0054	0.01	0.0484	1.36986	6.36842	-0.0152722126078996	65763	20259	17151
c3y_0530001	c3y_asq_dproblem	-0.4826	0.2706	-1.7838	0.0745	-0.0035	0.0054	0.01	0.0531	1.36986	6.39759	0.00379266649816479	65763	20259	17151
c3y_0530001	c3y_asq_epersonal	-0.5715	0.3016	-1.895	0.0581	-0.0185	0.0051	0.01	0.0544	1.36986	6.55422	-0.0269154886642036	65763	20259	17151
c3y_0530001	c3y_asq_total	-0.5647	0.273	-2.0684	0.0386	-0.0183	0.0056	0.01	0.0674	1.36986	8.53165	-0.00392267190576116	65763	64843	64842
c3y_0530001	c3y_bed_time	0.484	0.3349	1.4455	0.1483	0.0107	0.0051	0.01	0.0309	1.36986	4.29167	0.00554000130284245	65763	55151	46245
c3y_0530001	c3y_bmi	-0.0552	0.1317	-0.4193	0.675	0.0052	0.0053	0.01	0.2654	1.36986	15.7976	0.00982090859780032	65763	61844	59952
c3y_0530001	c3y_nap_count	-0.4461	0.3373	-1.3225	0.186	-0.0163	0.0049	0.01	0.0206	1.36986	3.12121	-0.011914707109474	65763	76280	63660
c3y_0530001	c3y_night_wake_up_count	0.0372	0.3349	0.111	0.9116	-0.0361	0.0053	0.01	0.0214	1.36986	2.77922	-0.0414807963343066	65763	75785	63263
c3y_0530001	c3y_sleep_time_day	-0.1413	0.319	-0.4429	0.6578	0.025	0.0051	0.01	0.0233	1.36986	3.32857	0.0304794074305051	65763	76280	63660
c3y_0530001	c3y_sleep_time_night	-0.5681	0.3211	-1.7694	0.0768	-0.0017	0.005	0.01	0.0351	1.36986	4.94366	0.00895461979587057	65763	76280	63660
c3y_0530001	c3y_total_sleep_time	-1	0.6052	-1.9647	0.0495	0.024	0.0048	0.01	0.0118	1.36986	1.84375	0.0400542674057525	65763	76280	63660
c3y_0530001	c3y_wake_up_time	0.1917	0.202	0.9486	0.3428	0.0796	0.0052	0.01	0.0777	1.36986	9.03488	0.0887480479049811	65763	72755	61078
c3y_0530001	c4y_0010101	-0.1184	0.5113	-0.2315	0.8169	-0.0322	0.005	0.01	0.0097	1.36986	1.34722	-0.0334199568521981	65763	61862	59953
c3y_0530001	c4y_0010201	NA	NA	NA	NA	NA	NA	0.01	0.0012	1.36986	0.179104	NA	65763	61862	59953
c3y_0530001	c4y_0010301	0.3667	0.498	0.7364	0.4615	-0.0157	0.0057	0.01	0.0124	1.36986	1.74648	-0.0212211710434377	65763	60307	58504
c3y_0530001	c4y_0030002	0.0449	0.1113	0.4033	0.6867	0.0074	0.006	0.01	0.3831	1.36986	15.324	0.00663769279080117	65763	60304	58497
c3y_0530001	c4y_0042101	0.0694	0.2453	0.2828	0.7774	0.0014	0.0054	0.01	0.0484	1.36986	5.31868	-3.23694129894467e-05	65763	61299	59442
c3y_0530001	c4y_0042102b	0.0577	0.2426	0.2378	0.812	0.0022	0.0054	0.01	0.0495	1.36986	5.625	0.00114338021198842	65763	62863	59114
c3y_0530001	c4y_0051001	-0.1188	0.2965	-0.4008	0.6886	0.0188	0.0054	0.01	0.0331	1.36986	3.48421	0.0227338684471422	65763	61296	59440
c3y_0530001	c4y_0051101	0.3802	0.3004	1.2657	0.2056	-0.0112	0.0053	0.01	0.0364	1.36986	4.33333	-0.0196750244975862	65763	61299	59442
c3y_0530001	c4y_0051201	-0.0528	0.2337	-0.2258	0.8213	0.0048	0.0051	0.01	0.0432	1.36986	4.45361	0.00639873930985588	65763	61214	59364
c3y_0530001	c4y_0051301	-0.2714	0.582	-0.4663	0.641	-0.0025	0.005	0.01	0.0069	1.36986	1.01471	-0.000421143641242303	65763	61213	59363
c3y_0530001	c4y_0051401	0.4708	0.5771	0.8159	0.4146	0.0055	0.0047	0.01	0.0091	1.36986	1.3	0.00140053225515549	65763	61215	59365
c3y_0530001	c4y_0051501	0.2687	0.3903	0.6886	0.4911	0.0047	0.0048	0.01	0.0178	1.36986	2.25316	0.00146750310037856	65763	61062	59188
c3y_0530001	c4y_0053801	0.1018	0.4705	0.2163	0.8287	-0.0072	0.005	0.01	0.0116	1.36986	1.78462	-0.00885194571651721	65763	61862	59953
c3y_0530001	c4y_0053901	0.2541	0.6199	0.4098	0.6819	0.0051	0.0055	0.01	0.0078	1.36986	1.16418	0.00321020059361367	65763	61862	59953
c3y_0530001	c4y_0054001	-0.6793	0.7472	-0.9091	0.3633	6e-04	0.0051	0.01	0.0061	1.36986	0.953125	0.0059924103633921	65763	61796	59890
c3y_0530001	c4y_0054401	1	2.0659	0.5436	0.5867	-0.0112	0.0047	0.01	0.0025	1.36986	0.378788	-0.0177118091509715	65763	61157	59262
c3y_0530001	c4y_0055701	-0.2336	0.3192	-0.7317	0.4644	0.0038	0.0051	0.01	0.0227	1.36986	3.06757	0.00769883702649594	65763	61537	59640
c3y_0530001	c4y_0056001	0.4169	0.9081	0.4591	0.6462	0.0053	0.0044	0.01	0.0039	1.36986	0.629032	0.00374954307201729	65763	49116	47608
c3y_0530001	c4y_0056101	0.2062	0.4263	0.4838	0.6285	0.0066	0.0049	0.01	0.0125	1.36986	2.19298	0.00477797628578648	65763	61714	59813
c3y_0530001	c4y_0056301	0.3456	0.4958	0.697	0.4858	0.0101	0.0048	0.01	0.0099	1.36986	1.43478	0.00738900693686575	65763	61757	59852
c3y_0530001	c4y_0056401	0.0972	0.6597	0.1473	0.8829	0.0034	0.0049	0.01	0.0059	1.36986	0.880597	0.00293885426567227	65763	60361	58495
c3y_0530001	c4y_0060101	0.6441	0.8733	0.7376	0.4608	0.0033	0.0049	0.01	0.0046	1.36986	0.657143	-0.000773870157481286	65763	58745	56971
c3y_0530001	c4y_0060201	NA	NA	NA	NA	0.0049	0.0047	0.01	-4.8573e-05	1.36986	-0.00703957	NA	65763	61862	59953
c3y_0530001	c4y_0060301b	0.2091	1.1478	0.1822	0.8554	-0.004	0.0045	0.01	0.0017	1.36986	0.261538	-0.00522299134007886	65763	61277	58639
c3y_0530001	c4y_0070001_3	0.6094	0.5415	1.1256	0.2604	-0.0023	0.005	0.01	0.0123	1.36986	1.5375	-0.0100796625063522	65763	45835	39354
c3y_0530001	c4y_0070101	0.4118	0.3234	1.2735	0.2028	-0.0032	0.0052	0.01	0.0342	1.36986	4.5	-0.0112698339796591	65763	61862	59953
c3y_0530001	c4y_0070201	0.6707	0.4443	1.5096	0.1312	-0.0077	0.0053	0.01	0.0232	1.36986	3.13514	-0.0187188061404224	65763	61862	59953
c3y_0530001	c4y_0070301	1	0.6071	1.7547	0.0793	-0.0095	0.0054	0.01	0.0171	1.36986	2.28	-0.0243664605563694	65763	61862	59953
c3y_0530001	c4y_0070501_3	0.9135	1.6527	0.5527	0.5804	-8e-04	0.0056	0.01	0.0028	1.36986	0.444444	-0.00598969493171295	65763	45692	39241
c3y_0530001	c4y_0070601	0.1499	0.3496	0.4287	0.6682	0.0022	0.0048	0.01	0.0223	1.36986	3.32836	0.00010724327412003	65763	61669	59771
c3y_0530001	c4y_0070701	0.7054	0.6647	1.0612	0.2886	-0.0038	0.005	0.01	0.0086	1.36986	1.26471	-0.010687968435848	65763	61733	59828
c3y_0530001	c4y_0070801	NA	NA	NA	NA	-7e-04	0.005	0.01	-9e-04	1.36986	-0.136364	NA	65763	61726	59822
c3y_0530001	c4y_0073501_2	0.1379	0.2968	0.4647	0.6422	0.0063	0.005	0.01	0.0278	1.36986	3.97143	0.00465105076037745	65763	73666	63900
c3y_0530001	c4y_0073501_3	NA	NA	NA	NA	0.0104	0.0049	0.01	-0.0024	1.36986	-0.347826	NA	65763	60292	53957
c3y_0530001	c4y_0074001_2	-0.3003	0.4849	-0.6193	0.5357	0.004	0.0044	0.01	0.0094	1.36986	1.25333	0.0072644635792641	65763	69669	63223
c3y_0530001	c4y_0075001_2	1	2.0799	0.4914	0.6231	0.0071	0.0049	0.01	0.0023	1.36986	0.315068	0.00271359147591637	65763	69712	63265
c3y_0530001	c4y_0075001_3	NA	NA	NA	NA	NA	NA	0.01	0.0017	1.36986	0.257576	NA	65763	70145	63642
c3y_0530001	c4y_0075501_2	-0.2758	1.4539	-0.1897	0.8496	0.0138	0.0052	0.01	0.0019	1.36986	0.253333	0.0159519439532675	65763	67528	62753
c3y_0530001	c4y_0075501_3	1	1.0471	1.6538	0.0982	8e-04	0.0049	0.01	0.008	1.36986	1.17647	-0.0147486576573135	65763	63889	59407
c3y_0530001	c4y_0077001	1	0.6152	1.6559	0.0978	0.0044	0.0047	0.01	0.0128	1.36986	1.72973	-0.00662229697579233	65763	54725	53020
c3y_0530001	c4y_0077101	0.3416	0.6976	0.4897	0.6244	0.001	0.0049	0.01	0.0048	1.36986	0.761905	-0.00123723241526213	65763	54023	52349
c3y_0530001	c4y_0077102	0.8399	0.4671	1.7981	0.0722	0.0048	0.005	0.01	0.0182	1.36986	2.84375	-0.00595184947825296	65763	54087	52402
c3y_0530001	c4y_0080001	-0.143	0.3186	-0.449	0.6535	-0.0567	0.0049	0.01	0.0192	1.36986	2.59459	-0.0593060778007603	65763	61648	59751
c3y_0530001	c4y_0081001	-0.6424	0.3905	-1.6448	0.1	0.0069	0.0048	0.01	0.0209	1.36986	2.98571	0.0168935964460277	65763	61779	59876
c3y_0530001	c4y_0090001	0.2707	0.5245	0.5162	0.6057	-0.0129	0.005	0.01	0.0092	1.36986	1.31429	-0.0165025630913051	65763	61633	59739
c3y_0530001	c4y_0091001	NA	NA	NA	NA	-0.0141	0.0046	0.01	-0.0042	1.36986	-0.494118	NA	65763	61531	59639
c3y_0530001	c4y_0100001	-0.2205	0.6974	-0.3161	0.7519	-0.0164	0.0052	0.01	0.0062	1.36986	0.775	-0.0158720149311715	65763	61616	59724
c3y_0530001	c4y_0110001	0.3022	0.2709	1.1156	0.2646	7e-04	0.0051	0.01	0.0425	1.36986	5.66667	-0.00562932156423493	65763	61100	59224
c3y_0530001	c4y_0120001	-0.0931	0.1876	-0.4963	0.6196	0.0242	0.0049	0.01	0.0673	1.36986	6.23148	0.029475272894048	65763	61077	59198
c3y_0530001	c4y_0130001	0.0875	0.1925	0.4543	0.6496	0.0229	0.0048	0.01	0.0658	1.36986	6.38835	0.0230299702238633	65763	61700	59802
c3y_0530001	c4y_0130102	NA	NA	NA	NA	NA	NA	0.01	6e-04	1.36986	0.0909091	NA	65763	61689	59792
c3y_0530001	c4y_0130103	0.5083	0.4445	1.1434	0.2529	0.0172	0.0053	0.01	0.0159	1.36986	2.09211	0.0121024610799869	65763	61478	59583
c3y_0530001	c4y_0130104	0.2569	0.2439	1.0529	0.2924	0.0165	0.0051	0.01	0.0529	1.36986	5.75	0.0120687809717137	65763	61554	59664
c3y_0530001	c4y_0130105	-0.2132	0.533	-0.4	0.6891	0.0161	0.0048	0.01	0.0078	1.36986	1.18182	0.0194958570034889	65763	59626	57810
c3y_0530001	c4y_0140001	0.4409	0.3509	1.2564	0.209	-0.0146	0.0047	0.01	0.0294	1.36986	3.45882	-0.0235576975950479	65763	61862	59953
c3y_0530001	c4y_0150001	0.0799	0.2148	0.3719	0.71	7e-04	0.0053	0.01	0.061	1.36986	6.0396	-0.00127433841923448	65763	61862	59953
c3y_0530001	c4y_0160001	0.0502	0.2223	0.226	0.8212	0.0108	0.0049	0.01	0.0459	1.36986	4.25	0.0107156631872952	65763	61862	59953
c3y_0530001	c4y_0160101	0.0429	0.2159	0.1988	0.8424	0.0085	0.0051	0.01	0.0605	1.36986	4.80159	0.00828245717676513	65763	61862	59953
c3y_0530001	c4y_0160201	0.1337	0.2573	0.5197	0.6033	0.0014	0.0047	0.01	0.0354	1.36986	3.33962	-0.00105004380099073	65763	61862	59953
c3y_0530001	c4y_0160301	0.2267	1.0951	0.207	0.836	0.003	0.005	0.01	0.004	1.36986	0.449438	0.00177025741834799	65763	61862	59953
c3y_0530001	c4y_0170001	0.2231	0.2833	0.7874	0.431	0.0075	0.0056	0.01	0.0358	1.36986	3.69072	0.00384624210152531	65763	61862	59953
c3y_0530001	c4y_0180001	0.3058	0.5727	0.534	0.5933	0.0123	0.0054	0.01	0.0066	1.36986	0.942857	0.0106901131407895	65763	61862	59953
c3y_0530001	c4y_0190001	NA	NA	NA	NA	NA	NA	0.01	-1e-04	1.36986	-0.0140845	NA	65763	61862	59953
c3y_0530001	c4y_0200001	0.1156	0.241	0.4796	0.6315	-0.0019	0.0052	0.01	0.0431	1.36986	4.14423	-0.00454253003712502	65763	61862	59953
c3y_0530001	c4y_0210001	-0.0572	0.2301	-0.2484	0.8038	-0.002	0.0051	0.01	0.0417	1.36986	4.04854	-0.000985296097750967	65763	61862	59953
c3y_0530001	c4y_0210101	0.093	0.2075	0.4482	0.654	-3e-04	0.0053	0.01	0.0518	1.36986	4.7963	-0.0025140585356472	65763	61862	59953
c3y_0530001	c4y_0210401	0.2392	0.3877	0.617	0.5372	0.0068	0.0051	0.01	0.0183	1.36986	2.17857	0.0040822284727882	65763	61411	59521
c3y_0530001	c4y_0220001	0.2464	0.2173	1.1339	0.2568	0.0014	0.0051	0.01	0.0566	1.36986	5.44231	-0.00452252885248585	65763	61700	59796
c3y_0530001	c4y_0230001	0.1987	0.2041	0.9735	0.3303	-0.0142	0.0051	0.01	0.06	1.36986	5.45455	-0.0207183109900026	65763	61760	59855
c3y_0530001	c4y_0240001	1	1.1497	0.9098	0.3629	0.0108	0.0052	0.01	0.0051	1.36986	0.607143	0.00408039047513157	65763	61540	59643
c3y_0530001	c4y_0250001	0.8133	1.1618	0.7	0.4839	0.0104	0.005	0.01	0.0038	1.36986	0.493506	0.00611316327972344	65763	61614	59724
c3y_0530001	c4y_0250101	1	1.3279	0.8235	0.4102	0.0031	0.0054	0.01	0.0043	1.36986	0.551282	-0.00387943517507012	65763	61048	59183
c3y_0530001	c4y_0250201	NA	NA	NA	NA	0.0059	0.0047	0.01	-0.0038	1.36986	-0.575758	NA	65763	61589	59697
c3y_0530001	c4y_0250202	1	0.8675	1.3591	0.1741	0.0011	0.005	0.01	0.0067	1.36986	0.971014	-0.00854951431534545	65763	61610	59721
c3y_0530001	c4y_0250203	0.3263	0.8474	0.3851	0.7002	0.0028	0.0048	0.01	0.0045	1.36986	0.625	0.00080250629848991	65763	61560	59672
c3y_0530001	c4y_0250204	0.4818	0.6691	0.72	0.4715	0.0074	0.0052	0.01	0.0071	1.36986	1.01429	0.00386334417154947	65763	61568	59679
c3y_0530001	c4y_0250205	1	3.9754	0.4541	0.6497	0.0025	0.005	0.01	0.0022	1.36986	0.333333	-0.00584043488321739	65763	61675	59781
c3y_0530001	c4y_0250206	NA	NA	NA	NA	0.0064	0.0051	0.01	-0.0072	1.36986	-1.10769	NA	65763	52611	50972
c3y_0530001	c4y_0250207	1	1.0139	1.0405	0.2981	0.0023	0.0052	0.01	0.0055	1.36986	0.785714	-0.0051390336220154	65763	49932	48368
c3y_0530001	c4y_0250208	0.4943	0.5437	0.9091	0.3633	0.0062	0.0057	0.01	0.0108	1.36986	1.52113	0.00227279541584892	65763	49370	47830
c3y_0530001	c4y_0250209	1	1.9574	0.7811	0.4347	9e-04	0.0052	0.01	0.0037	1.36986	0.552239	-0.00829714809035919	65763	50549	48969
c3y_0530001	c4y_0250210	1	2.5023	0.5444	0.5861	0.008	0.0051	0.01	0.0021	1.36986	0.333333	0.00229685587221957	65763	61622	59733
c3y_0530001	c4y_0250211	NA	NA	NA	NA	0.0082	0.0052	0.01	-0.0076	1.36986	-1.15152	NA	65763	60142	58327
c3y_0530001	c4y_0250212	NA	NA	NA	NA	0.0086	0.0054	0.01	-0.0094	1.36986	-1.36232	NA	65763	59228	57457
c3y_0530001	c4y_0260001	2e-04	0.5322	3e-04	0.9998	0.0037	0.0051	0.01	0.0102	1.36986	1.36	0.00397932295303403	65763	61699	59801
c3y_0530001	c4y_0270001	-0.456	0.3084	-1.4787	0.1392	-0.0079	0.005	0.01	0.031	1.36986	4.13333	-0.000392955534096158	65763	61717	59819
c3y_0530001	c4y_0280001	-0.4226	0.356	-1.187	0.2352	-0.0193	0.0048	0.01	0.0216	1.36986	3.27273	-0.0146370731752588	65763	61329	59452
c3y_0530001	c4y_0290001	0.0948	0.1643	0.5769	0.564	0.0072	0.005	0.01	0.0941	1.36986	9.50505	0.00505229257377774	65763	61302	59427
c3y_0530001	c4y_0300101	-0.4507	0.3592	-1.2545	0.2096	0.0075	0.005	0.01	0.0224	1.36986	3.29412	0.0149847940916773	65763	61581	59688
c3y_0530001	c4y_0300201	0.1966	0.5006	0.3928	0.6944	0.0054	0.0052	0.01	0.0102	1.36986	1.39726	0.00398783826319472	65763	57915	56169
c3y_0530001	c4y_0300301	0.4619	0.3826	1.2072	0.2274	0.0051	0.0049	0.01	0.023	1.36986	3.15068	-0.00157675091043615	65763	61192	59315
c3y_0530001	c4y_0300401	0.2741	0.3499	0.7834	0.4334	0.0022	0.0049	0.01	0.021	1.36986	3	-0.00165895257167211	65763	61929	60028
c3y_0530001	c4y_0300501	0.3192	0.3616	0.8826	0.3774	0.0038	0.0048	0.01	0.0208	1.36986	3.05882	-0.000564109935875861	65763	61689	59789
c3y_0530001	c4y_0300601	0.382	0.3674	1.0399	0.2984	0.0023	0.0051	0.01	0.0234	1.36986	3.34286	-0.00345839910779704	65763	62053	60144
c3y_0530001	c4y_0310101	-0.6296	0.3631	-1.7339	0.0829	-0.0095	0.0052	0.01	0.0242	1.36986	3.36111	-0.000330739520420213	65763	61695	59798
c3y_0530001	c4y_0310201	-1	0.4426	-2.2759	0.0228	-0.0073	0.0053	0.01	0.0318	1.36986	4.24	0.0104312330378772	65763	62078	60169
c3y_0530001	c4y_0310301	-0.1801	0.4105	-0.4388	0.6608	0.0037	0.0045	0.01	0.0176	1.36986	2.14634	0.00641152278524238	65763	61919	60021
c3y_0530001	c4y_0310401b	NA	NA	NA	NA	-6e-04	0.0051	0.01	-0.0049	1.36986	-0.544444	NA	65763	62924	62924
c3y_0530001	c4y_0310501	-0.3837	0.5633	-0.681	0.4958	-0.0131	0.0047	0.01	0.0093	1.36986	1	-0.0148555166141363	65763	49042	40405
c3y_0530001	c4y_0310601	-0.2667	0.9268	-0.2878	0.7735	-0.0047	0.0051	0.01	0.0044	1.36986	0.473118	-0.00318231368715849	65763	59809	59808
c3y_0530001	c4y_0310901b	-0.2728	0.5352	-0.5098	0.6102	0.0053	0.0053	0.01	0.0128	1.36986	1.52381	0.00883091810010532	65763	60951	59454
c3y_0530001	c4y_0320001	0.1677	0.4788	0.3503	0.7261	-0.0101	0.0048	0.01	0.0102	1.36986	1.36	-0.0124103665451914	65763	59805	59804
c3y_0530001	c4y_0330001	0.0189	0.3723	0.0507	0.9595	-6e-04	0.0047	0.01	0.0128	1.36986	1.80282	-0.000853651247580424	65763	59634	59633
c3y_0530001	c4y_0330002	-0.0098	0.4614	-0.0213	0.983	0.044	0.0048	0.01	0.0097	1.36986	1.12791	0.0466985112779974	65763	59801	59800
c3y_0530001	c4y_0330101	0.0679	0.6941	0.0978	0.9221	-0.0014	0.0051	0.01	0.0055	1.36986	0.723684	-0.00198796203252953	65763	59733	59732
c3y_0530001	c4y_0330201	-0.7855	0.4406	-1.7829	0.0746	0.0043	0.0054	0.01	0.0201	1.36986	2.61039	0.0159491739987901	65763	58159	58158
c3y_0530001	c4y_0340001	-1	1.0596	-0.9662	0.3339	-0.0479	0.0051	0.01	0.0055	1.36986	0.774648	-0.0436753812326021	65763	58174	58173
c3y_0530001	c4y_0350001	0.8926	0.6479	1.3776	0.1683	0.0504	0.005	0.01	0.0112	1.36986	1.67164	0.0446318312322806	65763	58136	58135
c3y_0530001	c4y_0360001	-0.4323	1.4838	-0.2913	0.7708	-0.0262	0.0053	0.01	0.0024	1.36986	0.32	-0.0259207310547356	65763	58088	58087
c3y_0530001	c4y_0380001	-0.0268	0.4527	-0.0592	0.9528	-0.0419	0.005	0.01	0.0126	1.36986	1.7027	-0.0448228823903332	65763	57999	57998
c3y_0530001	c4y_0450001	0.2578	0.4516	0.5709	0.5681	0.0593	0.0052	0.01	0.0126	1.36986	1.82609	0.0620384954163954	65763	56053	56053
c3y_0530001	c4y_0460001	0.2134	0.3185	0.6701	0.5028	0.0409	0.0049	0.01	0.0238	1.36986	3.01266	0.0417097108332136	65763	56066	56066
c3y_0530001	c4y_0480001	0.6261	0.3164	1.9788	0.0478	0.014	0.005	0.01	0.0387	1.36986	5.16	0.00292123584300517	65763	56035	56035
c3y_0530001	c4y_0490001_1	-0.4329	0.4576	-0.9462	0.3441	-0.0168	0.0049	0.01	0.0125	1.36986	1.66667	-0.0133195016412459	65763	63432	60249
c3y_0530001	c4y_0490001_2	0.6019	0.557	1.0805	0.2799	0.0114	0.0049	0.01	0.0097	1.36986	1.34722	0.00621344344117586	65763	58567	58566
c3y_0530001	c4y_0490001_3	-0.9133	4.1173	-0.2218	0.8245	0.0147	0.0049	0.01	0.0014	1.36986	0.208955	0.0189879027884818	65763	59441	59440
c3y_0530001	c4y_0500001	0.184	0.3407	0.5401	0.5891	-0.0057	0.0053	0.01	0.097	1.36986	1.13984	-0.0126105628584927	65763	55716	55716
c3y_0530001	c4y_0500101	0.1912	0.2212	0.8643	0.3874	-0.0026	0.0048	0.01	0.1015	1.36986	1.31818	-0.00944515524276686	65763	56035	56035
c3y_0530001	c4y_asq_acomu	-0.3155	0.2324	-1.3573	0.1747	-0.0072	0.005	0.01	0.058	1.36986	6.59091	-0.000356608528284957	65763	78062	64950
c3y_0530001	c4y_asq_bgm	-0.329	0.2618	-1.2567	0.2088	-0.0171	0.0051	0.01	0.0502	1.36986	6.12195	-0.0118481993265367	65763	78071	64965
c3y_0530001	c4y_asq_cfm	-0.4096	0.2596	-1.5778	0.1146	-0.0173	0.005	0.01	0.0527	1.36986	6.3494	-0.00999373389166828	65763	78071	64965
c3y_0530001	c4y_asq_dproblem	-0.5354	0.312	-1.716	0.0862	-0.01	0.0049	0.01	0.0419	1.36986	5.2375	-0.00349102075322803	65763	43650	37312
c3y_0530001	c4y_asq_epersonal	-0.2798	0.3005	-0.9311	0.3518	-0.0289	0.0052	0.01	0.0279	1.36986	3.44444	-0.0375377774002354	65763	43650	37312
c3y_0530001	c4y_asq_total	-0.5616	0.276	-2.0349	0.0419	-0.0201	0.0051	0.01	0.0553	1.36986	6.28409	-0.00829409018131084	65763	68351	63483
c3y_0530001	c4y_bmi	0.0639	0.138	0.463	0.6434	-4e-04	0.0053	0.01	0.2773	1.36986	16.7048	-0.00448116805844037	65763	61844	59952
c3y_0530001	c6m_0010201_1	-0.5277	0.4484	-1.1767	0.2393	-0.0024	0.0052	0.01	0.0218	1.36986	1.87931	0.00528095936665632	65763	70924	63175
c3y_0530001	c6m_0010201_2	-0.0941	0.4824	-0.1951	0.8453	0.0014	0.0053	0.01	0.016	1.36986	1.64948	0.00273936292889755	65763	70924	63175
c3y_0530001	c6m_0010201_3	0.0684	0.8609	0.0795	0.9366	-0.0091	0.0049	0.01	0.0042	1.36986	0.466667	-0.0103439356342754	65763	71094	63317
c3y_0530001	c6m_0010201_5	0.5335	0.3889	1.3719	0.1701	0.0065	0.0053	0.01	0.0312	1.36986	2.88889	-0.00245479324306023	65763	71094	63317
c3y_0530001	c6m_0020001_1	-0.6445	0.4483	-1.4378	0.1505	-0.0202	0.0052	0.01	0.0142	1.36986	1.97222	-0.0143168697987249	65763	71026	63259
c3y_0530001	c6m_0020001_2	0.1238	0.8575	0.1444	0.8852	0.0076	0.0049	0.01	0.0029	1.36986	0.467742	0.00759324104530831	65763	71026	63259
c3y_0530001	c6m_0020001_3	0.7519	0.499	1.5069	0.1318	0.0194	0.005	0.01	0.0132	1.36986	1.97015	0.0124653431562592	65763	71026	63259
c3y_0530001	c6m_0040108b	NA	NA	NA	NA	-0.0074	0.0052	0.01	-0.0074	1.36986	-0.795699	NA	65763	58181	58180
c3y_0530001	c6m_0040109b	NA	NA	NA	NA	NA	NA	0.01	3e-04	1.36986	0.0333333	NA	65763	59348	59347
c3y_0530001	c6m_0040110b	0.0878	0.3301	0.2661	0.7902	0.0103	0.005	0.01	0.0225	1.36986	2.29592	0.0097028541696527	65763	59136	59135
c3y_0530001	c6m_0040111b	0.1742	0.7945	0.2192	0.8265	0.009	0.0058	0.01	0.0059	1.36986	0.641304	0.00830362454270162	65763	61851	59943
c3y_0530001	c6m_0070103_checked	0.1135	0.1233	0.92	0.3576	0.001	0.0055	0.01	0.2189	1.36986	12.3672	-0.00480525713679862	65763	58931	57392
c3y_0530001	c6m_0090001b	1	1.1619	0.8678	0.3855	0.0061	0.005	0.01	0.0033	1.36986	0.611111	0.000799882397275665	65763	59936	58142
c3y_0530001	c6m_0170001_1	-0.4339	0.6353	-0.6829	0.4947	-0.0194	0.0054	0.01	0.0062	1.36986	1.05085	-0.0175067133505991	65763	69461	63094
c3y_0530001	c6m_0170001_2	0.3588	0.486	0.7382	0.4604	0.0185	0.0054	0.01	0.0098	1.36986	1.66102	0.0164280218567588	65763	69461	63094
c3y_0530001	c6m_0180001_1	0.298	0.2478	1.2023	0.2292	-0.0213	0.0051	0.01	0.0403	1.36986	5.30263	-0.029545559213661	65763	69461	63094
c3y_0530001	c6m_0180001_2	-0.5699	0.3845	-1.4822	0.1383	0.0087	0.0047	0.01	0.0164	1.36986	2.44776	0.0168480388973707	65763	69328	62981
c3y_0530001	c6m_0180001_3	0.23	0.3097	0.7424	0.4578	0.0074	0.0053	0.01	0.0213	1.36986	3.13235	0.00464964831276214	65763	69328	62981
c3y_0530001	c6m_0220001_1	0.3857	0.7196	0.536	0.592	-0.0082	0.0049	0.01	0.0043	1.36986	0.796296	-0.0114086593456721	65763	69223	62886
c3y_0530001	c6m_0380001_1	-0.7851	1.0072	-0.7794	0.4357	-0.0284	0.0047	0.01	0.003	1.36986	0.566038	-0.0263344078171259	65763	69258	62917
c3y_0530001	c6m_asq_acomu	-0.3534	0.3295	-1.0725	0.2835	0.0228	0.0053	0.01	0.028	1.36986	4	0.0305479490287151	65763	59091	59091
c3y_0530001	c6m_asq_bgm	-0.1608	0.1955	-0.8227	0.4107	0.0023	0.0056	0.01	0.0818	1.36986	10.9067	0.00736983477476649	65763	59032	59032
c3y_0530001	c6m_asq_cfm	-0.3519	0.2679	-1.3136	0.189	0.0171	0.0051	0.01	0.0476	1.36986	6.18182	0.0265106956311902	65763	58926	58926
c3y_0530001	c6m_asq_dproblem	-0.098	0.1942	-0.5044	0.6139	0.0046	0.0051	0.01	0.0617	1.36986	7.81013	0.00756431661192526	65763	59006	59006
c3y_0530001	c6m_asq_epersonal	-0.1156	0.1677	-0.6895	0.4905	0.012	0.0054	0.01	0.0796	1.36986	9.82716	0.016734389227401	65763	58597	58597
c3y_0530001	c6m_asq_total	-0.2421	0.2091	-1.1575	0.2471	0.0167	0.0054	0.01	0.0766	1.36986	9.34146	0.0263806037934553	65763	58782	56057
c3y_0530001	c6m_bed_time	0.5314	0.4165	1.276	0.202	-0.002	0.0051	0.01	0.0177	1.36986	2.85484	-0.00931104887779144	65763	68351	63483
c3y_0530001	c6m_bmi	-0.0469	0.1238	-0.3791	0.7046	0.004	0.0059	0.01	0.2613	1.36986	18.2727	0.00779401917263122	65763	70178	63672
c3y_0530001	c6m_nap_count	-0.4948	0.3411	-1.4508	0.1468	-0.0157	0.0045	0.01	0.0172	1.36986	3.07143	-0.0102307634553169	65763	68351	63483
c3y_0530001	c6m_night_wake_up_count	-0.057	0.3105	-0.1835	0.8544	-0.0028	0.0054	0.01	0.0195	1.36986	3.36207	-0.00219350277618759	65763	68351	63483
c3y_0530001	c6m_sleep_time_day	-0.2179	0.3149	-0.692	0.489	-2e-04	0.0049	0.01	0.0205	1.36986	3.53448	0.00295371838185259	65763	68351	63483
c3y_0530001	c6m_sleep_time_night	-0.4802	0.3832	-1.2531	0.2102	-0.013	0.0045	0.01	0.0187	1.36986	2.92188	-0.00726703957119732	65763	68351	63483
c3y_0530001	c6m_total_sleep_time	-0.6186	0.4504	-1.3735	0.1696	-0.0082	0.0046	0.01	0.0138	1.36986	2.3	-0.00615608042711381	65763	37207	30384
c3y_0530001	c6m_wake_up_time	-0.0635	0.2342	-0.2713	0.7862	0.0147	0.005	0.01	0.0394	1.36986	5.9697	0.0172121840303072	65763	68351	63483
c3y_0530001	c_hospital_kikan	0.1067	0.3174	0.336	0.7369	0.006	0.0047	0.01	0.0146	1.36986	2.51724	0.00539505353710071	65763	78115	64981
c3y_0530001	c_tshfpb_010	0.0958	0.1728	0.5543	0.5794	-0.0053	0.0056	0.01	0.1406	1.36986	6.63208	-0.00995606931136383	65763	59091	59091
c3y_0530001	cd	-0.0823	0.2073	-0.397	0.6913	0.007	0.0057	0.01	0.072	1.36986	6	0.01784697413888	65763	20256	17149
c3y_0530001	childcare_facility_daycare_time_3y	1	1.1454	1.1214	0.2621	-0.0325	0.0051	0.01	0.0083	1.36986	0.783019	-0.0472700241136119	65763	70826	63129
c3y_0530001	childcare_facility_daycare_time_4y	NA	NA	NA	NA	NA	NA	0.01	5e-04	1.36986	0.0694444	NA	65763	70826	63129
c3y_0530001	childcare_facility_starting_age	-0.3859	0.5786	-0.6668	0.5049	0.0086	0.0049	0.01	0.0107	1.36986	0.972727	0.0127896942610157	65763	64774	64773
c3y_0530001	constipation_3y	0.5936	0.3974	1.4938	0.1352	-0.0054	0.0051	0.01	0.028	1.36986	3.94366	-0.016306788407051	65763	55299	53706
c3y_0530001	constipation_4y	0.3591	0.3061	1.1732	0.2407	0.0021	0.0051	0.01	0.0332	1.36986	4.61111	-0.00405328844622088	65763	64469	53047
c3y_0530001	constipation_cum_4y	0.4202	0.297	1.4146	0.1572	-0.0047	0.005	0.01	0.0485	1.36986	5.98765	-0.0148801843451752	65763	57500	55707
c3y_0530001	constipation_severity_3y	0.6744	0.3693	1.8261	0.0678	-0.0033	0.005	0.01	0.0363	1.36986	4.65385	-0.016913972664918	65763	69837	60906
c3y_0530001	constipation_severity_4y	0.3329	0.3004	1.1079	0.2679	0.0052	0.0047	0.01	0.0324	1.36986	4.37838	-0.000392890034305495	65763	71319	63506
c3y_0530001	dr0m_0020701_1	0.5759	0.5684	1.0132	0.311	-0.0107	0.0048	0.01	0.0087	1.36986	1.58182	-0.0209318459607141	65763	43650	37312
c3y_0530001	dr0m_0020701_3	-0.6806	0.5084	-1.3388	0.1806	0.0123	0.005	0.01	0.0126	1.36986	2.29091	0.0255909002395605	65763	43650	37312
c3y_0530001	dr0m_bmi	-0.1801	0.1422	-1.266	0.2055	0.0027	0.0053	0.01	0.1436	1.36986	13.0545	0.0105087965347184	65763	68351	63483
c3y_0530001	dr1m_0040501b	0.1348	0.4348	0.3101	0.7565	-0.0049	0.0049	0.01	0.009	1.36986	1.8	-0.00654703729100078	65763	58261	58260
c3y_0530001	dr1m_bmi	-0.0511	0.1715	-0.2979	0.7658	0.0076	0.0056	0.01	0.1023	1.36986	10.7684	0.0103351863931325	65763	70178	63672
c3y_0530001	egg_allergy_1hy	0.3503	0.3892	0.9	0.3681	-0.0184	0.0055	0.01	0.0172	1.36986	2.6875	-0.0245005027519962	65763	61845	59952
c3y_0530001	egg_allergy_2y	0.4259	0.3126	1.3622	0.1731	-0.0153	0.0056	0.01	0.024	1.36986	3.80952	-0.0232695463079133	65763	61845	59952
c3y_0530001	egg_allergy_3y	0.6131	0.341	1.7981	0.0722	-0.0098	0.0052	0.01	0.0306	1.36986	4.56716	-0.0215890428981033	65763	61845	59952
c3y_0530001	egg_allergy_4y	0.652	0.4188	1.5569	0.1195	-0.0051	0.0053	0.01	0.0247	1.36986	3.38356	-0.0159492657266358	65763	61845	59952
c3y_0530001	egg_allergy_cum_4y	0.437	0.322	1.3571	0.1747	-0.018	0.0056	0.01	0.0351	1.36986	4.28049	-0.0278976999522671	65763	67753	62975
c3y_0530001	egg_allergy_score_until_4yo	0.3291	0.2637	1.248	0.212	-0.0127	0.0054	0.01	0.0558	1.36986	5.58	-0.0220143055057269	65763	61849	59952
c3y_0530001	egg_allergy_score_until_4yo_positive	0.2952	0.2723	1.0844	0.2782	-0.0117	0.0054	0.01	0.052	1.36986	5.14851	-0.0197960518881305	65763	61849	59952
c3y_0530001	exclusive_breastfeeding_1y	-0.4225	0.2932	-1.4411	0.1496	-0.0216	0.0051	0.01	0.0262	1.36986	3.9697	-0.0166185046611859	65763	69458	63044
c3y_0530001	febrile_convulsion_cum_4y	-0.016	0.1829	-0.0873	0.9304	-0.0082	0.0053	0.01	0.0888	1.36986	8.07273	-0.00861590989889593	65763	68351	63483
c3y_0530001	feeding_type_yesterday_breast_feeding_count_1m	-0.439	0.3799	-1.1555	0.2479	-0.0064	0.0052	0.01	0.0168	1.36986	2.84746	-0.00113393079099661	65763	61862	59953
c3y_0530001	feeding_type_yesterday_formula_feeding_count_1m	0.4493	0.6799	0.6608	0.5087	0.0131	0.005	0.01	0.0086	1.36986	0.754386	0.0098618842174431	65763	61862	59953
c3y_0530001	fever_count_cum_2hy	0.0181	0.2286	0.0791	0.937	-0.0147	0.0049	0.01	0.0463	1.36986	5.38372	-0.0167152695253257	65763	71319	63506
c3y_0530001	fever_count_cum_2y	0.0356	0.2536	0.1405	0.8883	-0.0157	0.0053	0.01	0.036	1.36986	4.44444	-0.0181307049033905	65763	74494	64501
c3y_0530001	fever_over_39c_count_cum_2hy	-0.0507	0.245	-0.207	0.836	-0.0128	0.005	0.01	0.0364	1.36986	4.08989	-0.0132306032691862	65763	74494	64501
c3y_0530001	fever_over_39c_count_cum_2y	0.0625	0.2596	0.2406	0.8099	-0.0171	0.005	0.01	0.0302	1.36986	3.82278	-0.02004596282418	65763	74494	64501
c3y_0530001	first_vaccination_bcg	0.3618	0.6511	0.5556	0.5785	0.0176	0.0053	0.01	0.0051	1.36986	0.822581	0.0169883948154602	65763	80264	65763
c3y_0530001	first_vaccination_dpt	NA	NA	NA	NA	NA	NA	0.01	0.0012	1.36986	0.193548	NA	65763	41872	41872
c3y_0530001	first_vaccination_haemophilus_b_influenzae	NA	NA	NA	NA	NA	NA	0.01	8e-04	1.36986	0.135593	NA	65763	43468	43467
c3y_0530001	first_vaccination_hbv	-0.4369	0.3872	-1.1285	0.2591	0.0039	0.0047	0.01	0.015	1.36986	2.63158	0.00965252646544652	65763	69458	63044
c3y_0530001	first_vaccination_pneumococcus	NA	NA	NA	NA	-0.0157	0.0052	0.01	-0.0025	1.36986	-0.403226	NA	65763	69458	63044
c3y_0530001	first_vaccination_polio	NA	NA	NA	NA	0.0175	0.0055	0.01	-0.0064	1.36986	-1.12281	NA	65763	79735	65344
c3y_0530001	first_vaccination_rotavirus	-0.3038	0.5283	-0.5751	0.5652	-0.013	0.005	0.01	0.0073	1.36986	1.17742	-0.0115578507884273	65763	70924	63175
c3y_0530001	fish_allergy_score_until_4yo_positive	-0.1101	0.5299	-0.2078	0.8354	0.0058	0.0049	0.01	0.0081	1.36986	1.55769	0.00727964421791665	65763	69223	62886
c3y_0530001	food_allergy_cum_4y	0.3747	0.2921	1.2825	0.1997	-0.0144	0.0056	0.01	0.0458	1.36986	4.77083	-0.0238974750660854	65763	68351	63483
c3y_0530001	food_allergy_cum_count_until_4yo	0.2477	0.259	0.9563	0.3389	-0.0116	0.0055	0.01	0.0447	1.36986	4.96667	-0.0180369044767906	65763	67658	62888
c3y_0530001	food_allergy_egg_feeding_status_case_combined_1yh	0.3802	0.3032	1.2539	0.2099	-0.0106	0.0058	0.01	0.0402	1.36986	4.46667	-0.019352030174846	65763	67682	62911
c3y_0530001	food_allergy_egg_feeding_status_case_combined_2y	0.4346	0.3118	1.3936	0.1634	-0.0138	0.0054	0.01	0.0343	1.36986	4.34177	-0.0224612344434417	65763	64700	64699
c3y_0530001	food_allergy_egg_feeding_status_case_combined_3y	0.6447	0.4167	1.5474	0.1218	-0.011	0.0053	0.01	0.0219	1.36986	2.60714	-0.0215880657719838	65763	61862	59953
c3y_0530001	food_allergy_egg_feeding_status_case_combined_4y	0.7123	0.5407	1.3174	0.1877	-0.0079	0.0051	0.01	0.0133	1.36986	1.77333	-0.0167530449898433	65763	68351	63483
c3y_0530001	food_allergy_fish_feeding_status_case_combined_1yh	NA	NA	NA	NA	-0.0015	0.0051	0.01	-0.0077	1.36986	-1.30508	NA	65763	64752	64751
c3y_0530001	food_allergy_fish_feeding_status_case_combined_2y	-0.8067	1.2512	-0.6447	0.5191	0.0089	0.0047	0.01	0.0034	1.36986	0.53125	0.0143134611018707	65763	61195	59346
c3y_0530001	food_allergy_fish_feeding_status_case_combined_3y	NA	NA	NA	NA	0.0133	0.0046	0.01	-0.0118	1.36986	-2.40816	NA	65763	61862	59953
c3y_0530001	food_allergy_fruit_feeding_status_case_combined_1yh	0.2799	0.5734	0.4882	0.6254	-1e-04	0.0048	0.01	0.0068	1.36986	1.21429	-0.00242936271217853	65763	64676	64675
c3y_0530001	food_allergy_fruit_feeding_status_case_combined_2y	1	9.3658	0.122	0.9029	-0.0069	0.0051	0.01	0.002	1.36986	0.3125	-0.0125651066747177	65763	61095	59251
c3y_0530001	food_allergy_fruit_feeding_status_case_combined_3y	NA	NA	NA	NA	-0.0045	0.005	0.01	-7e-04	1.36986	-0.107692	NA	65763	61862	59953
c3y_0530001	food_allergy_milk_feeding_status_case_combined_1yh	0.5178	0.488	1.061	0.2887	0.0051	0.0051	0.01	0.0113	1.36986	1.82258	-9.56907221542971e-05	65763	67658	62886
c3y_0530001	food_allergy_milk_feeding_status_case_combined_2y	0.813	0.4773	1.7034	0.0885	-0.007	0.0052	0.01	0.0185	1.36986	2.84615	-0.0188050667822262	65763	61264	59409
c3y_0530001	food_allergy_milk_feeding_status_case_combined_3y	0.417	0.5467	0.7629	0.4455	7e-04	0.005	0.01	0.0097	1.36986	1.49231	-0.00339570678723669	65763	61862	59953
c3y_0530001	food_allergy_milk_feeding_status_case_combined_4y	0.8241	0.7937	1.0383	0.2991	-0.0039	0.0056	0.01	0.0075	1.36986	1.10294	-0.0113550784488499	65763	68351	63483
c3y_0530001	food_allergy_non_peanuts_nuts_feeding_status_case_combined_4y	0.594	0.6415	0.9259	0.3545	0.0122	0.005	0.01	0.0075	1.36986	0.9375	0.00780858291181848	65763	68351	63483
c3y_0530001	food_allergy_nuts_feeding_status_case_combined_1yh	-0.0515	0.2831	-0.1818	0.8558	0.0017	0.0055	0.01	0.0278	1.36986	3.97143	0.00262203536271196	65763	64718	64717
c3y_0530001	food_allergy_nuts_feeding_status_case_combined_2y	0.4075	0.3854	1.0572	0.2904	-0.0025	0.0055	0.01	0.0206	1.36986	2.98551	-0.00864074720420249	65763	61862	59953
c3y_0530001	food_allergy_nuts_feeding_status_case_combined_3y	0.3449	0.3328	1.0365	0.3	0.0027	0.005	0.01	0.0233	1.36986	2.94937	-0.00243275929992375	65763	61862	59953
c3y_0530001	food_allergy_peanuts_feeding_status_case_combined_4y	1	0.8012	1.4506	0.1469	0.0016	0.0049	0.01	0.0073	1.36986	1.01389	-0.00831198450103082	65763	68351	63483
c3y_0530001	food_allergy_score_cum_count_until_4yo	0.3669	0.2773	1.3234	0.1857	-0.011	0.0057	0.01	0.064	1.36986	6.09524	-0.0217668786936853	65763	67613	62846
c3y_0530001	food_allergy_sesame_feeding_status_case_combined_1yh	0.6315	0.6324	0.9986	0.318	-0.0083	0.0056	0.01	0.0083	1.36986	1.22059	-0.0142516163308236	65763	64701	64700
c3y_0530001	food_allergy_sesame_feeding_status_case_combined_2y	NA	NA	NA	NA	-0.0013	0.005	0.01	-0.0116	1.36986	-2	NA	65763	61089	59247
c3y_0530001	food_allergy_sesame_feeding_status_case_combined_3y	0.1123	0.779	0.1441	0.8854	-0.0032	0.0049	0.01	0.0033	1.36986	0.540984	-0.00407665708740388	65763	61862	59953
c3y_0530001	food_allergy_shellfish_feeding_status_case_combined_1yh	0.1313	0.2921	0.4495	0.6531	0.0051	0.0057	0.01	0.0297	1.36986	4.30435	0.00293800266108341	65763	64687	64686
c3y_0530001	food_allergy_shellfish_feeding_status_case_combined_2y	0.3996	0.4901	0.8154	0.4148	0.0154	0.0055	0.01	0.0117	1.36986	1.82812	0.012278011193591	65763	61156	59308
c3y_0530001	food_allergy_shellfish_feeding_status_case_combined_3y	0.4104	1.1465	0.358	0.7204	0.0096	0.0046	0.01	0.0023	1.36986	0.338235	0.00829610335633396	65763	61862	59953
c3y_0530001	food_allergy_shellfish_feeding_status_case_combined_4y	0.3243	0.3239	1.0013	0.3167	0.0077	0.0047	0.01	0.0249	1.36986	3.32	0.00306824407230247	65763	68351	63483
c3y_0530001	food_allergy_soba_feeding_status_case_combined_1yh	-0.2447	0.3023	-0.8094	0.4183	-0.0091	0.0053	0.01	0.0249	1.36986	3.95238	-0.00541199879330821	65763	64642	64641
c3y_0530001	food_allergy_soba_feeding_status_case_combined_2y	-0.5809	0.4222	-1.376	0.1688	0.0052	0.0052	0.01	0.0143	1.36986	2.2	0.0126623128994167	65763	61118	59273
c3y_0530001	food_allergy_soba_feeding_status_case_combined_3y	-0.4863	0.6417	-0.7579	0.4485	0.0042	0.0047	0.01	0.0059	1.36986	0.819444	0.0082693883290115	65763	61862	59953
c3y_0530001	food_allergy_soba_feeding_status_case_combined_4y	-0.282	0.491	-0.5744	0.5657	0.0049	0.0043	0.01	0.0094	1.36986	1.32394	0.00798645951900901	65763	68351	63483
c3y_0530001	food_allergy_wheat_feeding_status_case_combined_1yh	-0.0429	0.4984	-0.0861	0.9314	0.0047	0.0054	0.01	0.008	1.36986	1.45455	0.00516436501630499	65763	64819	64818
c3y_0530001	fruit_allergy_score_until_4yo_positive	0.8769	0.5805	1.5106	0.1309	-0.0071	0.0054	0.01	0.0137	1.36986	2.20968	-0.0180941082724362	65763	69258	62917
c3y_0530001	ft1b_0080001	-0.1075	0.2719	-0.3952	0.6927	0.0082	0.0051	0.01	0.0438	1.36986	3.68067	0.0116132878866753	65763	61740	57739
c3y_0530001	ft1b_0400001	0.371	0.3211	1.1554	0.2479	0.0045	0.0052	0.01	0.0545	1.36986	4.12879	-0.00380089115566913	65763	58965	56227
c3y_0530001	ft1b_0410001	0.2757	0.2961	0.9312	0.3517	0.0065	0.0053	0.01	0.0599	1.36986	3.94079	8.93651856586971e-05	65763	59497	59496
c3y_0530001	ft1b_0420001	0.294	0.3242	0.907	0.3644	0.0076	0.0055	0.01	0.0544	1.36986	3.62667	0.00179798321065673	65763	76319	62630
c3y_0530001	ft1b_0430001	0.2106	0.2865	0.7348	0.4624	0.0115	0.0052	0.01	0.0461	1.36986	3.17931	0.00795441787605781	65763	60884	59394
c3y_0530001	ft1b_0440001	-0.2157	0.2625	-0.8217	0.4112	-0.0121	0.0045	0.01	0.053	1.36986	4.24	-0.00818978659520665	65763	60838	59350
c3y_0530001	ft1b_0450001	-0.1444	0.3131	-0.4612	0.6446	0.0066	0.0058	0.01	0.0486	1.36986	4.58491	0.0105291540417993	65763	60809	59325
c3y_0530001	ft1b_0460001	-0.3019	0.2886	-1.0458	0.2957	-0.0016	0.0053	0.01	0.0516	1.36986	4.96154	0.00531448786216088	65763	60590	59124
c3y_0530001	ft1b_0470001b	NA	NA	NA	NA	0.0157	0.005	0.01	-0.0046	1.36986	-0.479167	NA	65763	61559	57572
c3y_0530001	ft1b_0480001	0.3446	0.3239	1.0639	0.2874	0.003	0.0053	0.01	0.0568	1.36986	3.44242	-0.00518944123135586	65763	60807	59319
c3y_0530001	gastroenteritis_cum_2y	0.1604	0.4449	0.3605	0.7185	0.0014	0.0055	0.01	0.0158	1.36986	2.07895	-0.00053365381084075	65763	61862	59953
c3y_0530001	hand_foot_and_mouth_disease_cum_2y	NA	NA	NA	NA	-0.0217	0.0055	0.01	-6e-04	1.36986	-0.0810811	NA	65763	61679	59783
c3y_0530001	hba1c_ngsp_early	0.022	0.2047	0.1076	0.9143	-0.0292	0.0052	0.01	0.0558	1.36986	6.2	-0.0339985556234135	65763	79780	65378
c3y_0530001	herpangina_cum_2y	-0.7251	0.5747	-1.2617	0.2071	-0.0063	0.0051	0.01	0.0091	1.36986	1.26389	0.000591341897669125	65763	65116	65115
c3y_0530001	hg	-0.2182	0.2063	-1.0579	0.2901	-0.0089	0.0055	0.01	0.078	1.36986	1.93069	-0.00444830023252648	65763	71680	59074
c3y_0530001	hsv_infection_cum_2y	-0.5112	1.0776	-0.4744	0.6352	0.0041	0.0052	0.01	0.0026	1.36986	0.472727	0.00698066261569989	65763	68351	63483
c3y_0530001	influenza_viral_infections_cum_4y	0.3217	0.306	1.0511	0.2932	0.0038	0.0051	0.01	0.0286	1.36986	3.91781	-0.00146987660404954	65763	59836	59608
c3y_0530001	intellectual_and_developmental_disability_including_language_delay_cum_4y	NA	NA	NA	NA	NA	NA	0.01	2e-04	1.36986	0.030303	NA	65763	69837	60906
c3y_0530001	isacc_modified_current_runny_nose_autumn_2y	1	7.177	0.2808	0.7789	-7e-04	0.005	0.01	0.0014	1.36986	0.237288	-0.00833209890258732	65763	61862	59953
c3y_0530001	isacc_modified_current_runny_nose_autumn_3y	1	1.8039	1.0755	0.2821	-0.0022	0.0045	0.01	0.0039	1.36986	0.590909	-0.0148268156581229	65763	69403	57008
c3y_0530001	isacc_modified_current_runny_nose_autumn_4y	NA	NA	NA	NA	0.0082	0.005	0.01	-0.0066	1.36986	-1.06452	NA	65763	79348	65035
c3y_0530001	isacc_modified_current_runny_nose_nonpollen_season_2y	NA	NA	NA	NA	NA	NA	0.01	5e-04	1.36986	0.0746269	NA	65763	79753	65357
c3y_0530001	isacc_modified_current_runny_nose_nonpollen_season_3y	NA	NA	NA	NA	-0.0011	0.0052	0.01	-0.0024	1.36986	-0.393443	NA	65763	79735	65344
c3y_0530001	isacc_modified_current_runny_nose_nonpollen_season_4y	NA	NA	NA	NA	NA	NA	0.01	0.001	1.36986	0.149254	NA	65763	78788	64597
c3y_0530001	isacc_modified_current_runny_nose_pollen_season_2y	NA	NA	NA	NA	NA	NA	0.01	6e-04	1.36986	0.0983607	NA	65763	31989	31004
c3y_0530001	isacc_modified_current_runny_nose_pollen_season_3y	0.5804	0.7027	0.826	0.4088	0.0027	0.0045	0.01	0.0055	1.36986	0.833333	-0.00132325138898755	65763	79780	65378
c3y_0530001	isacc_modified_current_runny_nose_pollen_season_4y	0.8066	0.5929	1.3604	0.1737	0.0034	0.0048	0.01	0.0103	1.36986	1.43056	-0.00444502546198271	65763	78943	64703
c3y_0530001	isacc_modified_current_runny_nose_spring_2y	0.1448	1.0749	0.1347	0.8928	0.0088	0.0051	0.01	0.0019	1.36986	0.301587	0.00878329172076058	65763	61862	59953
c3y_0530001	isacc_modified_current_runny_nose_spring_3y	0.2085	0.9182	0.2271	0.8204	0.0013	0.0046	0.01	0.0027	1.36986	0.428571	0.000360057954917615	65763	79660	65289
c3y_0530001	isacc_modified_current_runny_nose_spring_4y	0.7775	0.6313	1.2316	0.2181	0.0012	0.0048	0.01	0.0091	1.36986	1.28169	-0.00614378795963323	65763	79507	65155
c3y_0530001	isacc_modified_current_runny_nose_summer_2y	NA	NA	NA	NA	-0.001	0.0047	0.01	-7e-04	1.36986	-0.118644	NA	65763	61862	59953
c3y_0530001	isacc_modified_current_runny_nose_summer_3y	1	2.1778	0.5657	0.5716	-0.0078	0.0047	0.01	0.0024	1.36986	0.358209	-0.0148907574436121	65763	77493	63544
c3y_0530001	isacc_modified_current_runny_nose_summer_4y	NA	NA	NA	NA	0.0056	0.0054	0.01	-3e-04	1.36986	-0.0379747	NA	65763	79419	65090
c3y_0530001	isacc_modified_current_runny_nose_winter_2y	0.2726	0.732	0.3724	0.7096	0.0035	0.0054	0.01	0.0049	1.36986	0.742424	0.00217869557037072	65763	71547	58978
c3y_0530001	isacc_modified_current_runny_nose_winter_3y	NA	NA	NA	NA	-0.0011	0.0047	0.01	-9e-04	1.36986	-0.160714	NA	65763	79780	65378
c3y_0530001	isacc_modified_current_runny_nose_winter_4y	NA	NA	NA	NA	0.0037	0.0051	0.01	-0.0038	1.36986	-0.535211	NA	65763	78297	64195
c3y_0530001	kawasaki_disease_cum_4y	NA	NA	NA	NA	-0.0081	0.0048	0.01	-6e-04	1.36986	-0.0967742	NA	65763	68351	63483
c3y_0530001	length_of_labor	0.3284	0.2574	1.2761	0.2019	0.0231	0.0043	0.01	0.0336	1.36986	4.73239	0.0193771008409041	65763	70826	63129
c3y_0530001	low_birth_weight	0.4458	0.2566	1.737	0.0824	-0.0021	0.0051	0.01	0.0312	1.36986	4.8	-0.0103588865305597	65763	70809	63115
c3y_0530001	lower_respiratory_tract_infection_cum_2y	-0.0637	0.3482	-0.1828	0.8549	-0.0137	0.0047	0.01	0.0186	1.36986	2.58333	-0.0139053547214958	65763	61862	59953
c3y_0530001	m0mb_0410001	-0.1069	0.2285	-0.4676	0.6401	-0.0094	0.0052	0.01	0.0693	1.36986	6.41667	-0.0075275337916667	65763	59758	58694
c3y_0530001	m0mb_0420001	-0.0781	0.2466	-0.3167	0.7515	-0.0036	0.0056	0.01	0.0712	1.36986	6.47273	-0.00184289995762536	65763	59541	58494
c3y_0530001	m0mb_0430001	0.3044	0.2192	1.3885	0.165	0.0026	0.0053	0.01	0.062	1.36986	4.46043	-0.00489659315682849	65763	71842	62467
c3y_0530001	m0mb_0450001	0.2414	0.3367	0.7169	0.4734	-0.0088	0.0051	0.01	0.0209	1.36986	3.16667	-0.0164130485378106	65763	39019	35185
c3y_0530001	m0mb_0460001	0.1378	0.314	0.439	0.6607	-0.0162	0.0049	0.01	0.0224	1.36986	3.5	-0.0225193209163029	65763	53035	47618
c3y_0530001	m0mb_0480001	0.0631	0.2194	0.2876	0.7736	-0.0039	0.0055	0.01	0.0638	1.36986	6.44444	-0.00625496573979765	65763	60896	55737
c3y_0530001	m1m_0030001_1	NA	NA	NA	NA	NA	NA	0.01	0.0011	1.36986	0.186441	NA	65763	70975	61628
c3y_0530001	m1m_0030001_2	-0.3823	0.4963	-0.7703	0.4411	0.0079	0.0057	0.01	0.0098	1.36986	1.46269	0.0126677372296888	65763	70975	61628
c3y_0530001	m1m_0030001_3	NA	NA	NA	NA	-0.0041	0.0048	0.01	-0.0104	1.36986	-1.92593	NA	65763	70975	61628
c3y_0530001	m1m_0040001_1	0.2944	0.3701	0.7954	0.4264	-7e-04	0.0057	0.01	0.0166	1.36986	2.72131	-0.00461644389623704	65763	73767	63988
c3y_0530001	m1m_0040001_2	0.5409	1.1142	0.4855	0.6274	0.0075	0.005	0.01	0.0022	1.36986	0.431373	0.00566118478727091	65763	73767	63988
c3y_0530001	m1m_0040001_4	-0.3618	0.3673	-0.9852	0.3245	0.0047	0.0055	0.01	0.0173	1.36986	2.74603	0.0100123312413914	65763	73735	63962
c3y_0530001	m1m_0040001_6	NA	NA	NA	NA	-0.0128	0.0049	0.01	-0.0088	1.36986	-1.76	NA	65763	73735	63962
c3y_0530001	m1m_0250001_1	-0.0963	0.3554	-0.271	0.7864	-0.0082	0.0047	0.01	0.0132	1.36986	2.09524	-0.00791268098567957	65763	73735	63962
c3y_0530001	m1m_0250001_2	0.0414	0.4119	0.1004	0.92	0.0102	0.0049	0.01	0.0101	1.36986	1.60317	0.0107901277859807	65763	73809	64034
c3y_0530001	m1m_0250001_3	0.1125	0.8673	0.1298	0.8968	-0.0089	0.0049	0.01	0.0035	1.36986	0.603448	-0.0104487847840515	65763	73304	63622
c3y_0530001	m1m_0260001_1	-0.752	0.5911	-1.2722	0.2033	0.0084	0.0047	0.01	0.0079	1.36986	1.36207	0.0158868510012444	65763	71266	63467
c3y_0530001	m1m_0260001_2	0.4475	0.6108	0.7326	0.4638	-0.0077	0.0047	0.01	0.0055	1.36986	0.901639	-0.0117152434378729	65763	71266	63467
c3y_0530001	m1m_bed_time	NA	NA	NA	NA	NA	NA	0.01	2e-04	1.36986	0.0350877	NA	65763	65376	65375
c3y_0530001	m1m_nap_count	-0.105	0.2639	-0.3979	0.6907	-0.0124	0.0049	0.01	0.0286	1.36986	4.4	-0.0108714243860878	65763	65376	65375
c3y_0530001	m1m_night_wake_up_count	-0.7396	0.4071	-1.8171	0.0692	0.0034	0.005	0.01	0.0238	1.36986	3.83871	0.015075230147217	65763	65376	65375
c3y_0530001	m1m_sleep_time_day	-0.1438	0.2294	-0.627	0.5307	0.0082	0.005	0.01	0.0395	1.36986	6.69492	0.0113648772832198	65763	65376	65375
c3y_0530001	m1m_sleep_time_night	0.5606	0.4444	1.2615	0.2071	-0.0229	0.0054	0.01	0.0141	1.36986	2.2381	-0.0299861842424869	65763	65376	65375
c3y_0530001	m1m_total_sleep_time	0.0725	0.2718	0.2668	0.7896	-0.0076	0.0053	0.01	0.028	1.36986	4.66667	-0.00900724444742162	65763	65376	65375
c3y_0530001	m1m_wake_up_time	0.2897	0.3217	0.9004	0.3679	-3e-04	0.0049	0.01	0.0249	1.36986	3.19231	-0.00497755117798464	65763	61862	59953
c3y_0530001	mbpfas0001b	-0.589	0.8526	-0.6909	0.4897	0.0076	0.0049	0.01	0.0136	1.36986	0.660194	0.0152699102029557	65763	59290	57727
c3y_0530001	mbpfas0007	-0.0806	1.1544	-0.0699	0.9443	-0.0036	0.0049	0.01	0.0067	1.36986	0.345361	-0.00357757673602934	65763	70951	58446
c3y_0530001	mbpfas0009	-0.1411	0.3686	-0.3827	0.7019	0.0387	0.0046	0.01	0.054	1.36986	2.45455	0.0498728265241534	65763	71659	59056
c3y_0530001	mbpfas0013	0.0995	0.3678	0.2704	0.7868	0.0067	0.0048	0.01	0.0495	1.36986	2.25	0.00578987277989797	65763	70955	58450
c3y_0530001	mbpfas0017	-0.2623	0.3671	-0.7146	0.4749	-0.0105	0.0051	0.01	0.0561	1.36986	2.55	-0.00619708461147053	65763	71685	59077
c3y_0530001	mbpfas0021	-0.3618	0.6897	-0.5246	0.5999	-0.0224	0.0051	0.01	0.0148	1.36986	0.714976	-0.0219423828129025	65763	71426	58884
c3y_0530001	mbpfas0025	NA	NA	NA	NA	-0.0184	0.0049	0.01	-0.001	1.36986	-0.046729	NA	65763	71426	58884
c3y_0530001	mbpfas0029	-0.1743	0.4329	-0.4026	0.6872	-0.0249	0.0045	0.01	0.0334	1.36986	1.63725	-0.0263701387294108	65763	71426	58884
c3y_0530001	mbpfas0039b	NA	NA	NA	NA	NA	NA	0.01	0.0042	1.36986	0.214286	NA	65763	79490	65142
c3y_0530001	mbpfas0041	NA	NA	NA	NA	NA	NA	0.01	0.0047	1.36986	0.20524	NA	65763	71426	58884
c3y_0530001	mbpfas0045	NA	NA	NA	NA	0.0269	0.005	0.01	-0.008	1.36986	-0.451977	NA	65763	71426	58884
c3y_0530001	mbpfas0047	-0.0391	0.375	-0.1043	0.917	0.0107	0.0053	0.01	0.0515	1.36986	2.48792	0.0137676353723573	65763	71426	58884
c3y_0530001	mbpfas0053b	0.0616	0.521	0.1183	0.9059	0.0064	0.005	0.01	0.0222	1.36986	1.21978	0.00633109951991693	65763	77888	64090
c3y_0530001	mbpfas0067b	-0.2501	0.4987	-0.5016	0.616	-0.0105	0.005	0.01	0.0296	1.36986	1.5914	-0.00740019714889614	65763	71814	62441
c3y_0530001	mbpfas0073	-0.0097	0.3339	-0.0292	0.9767	-0.0036	0.0056	0.01	0.0626	1.36986	2.69828	-0.00409761831350414	65763	71426	58884
c3y_0530001	milk_allergy_1hy	0.3897	0.4231	0.9209	0.3571	-0.0126	0.005	0.01	0.0138	1.36986	2.15625	-0.0181982093916496	65763	61849	59952
c3y_0530001	milk_allergy_2y	0.35	0.4181	0.8371	0.4025	-0.0074	0.0047	0.01	0.0113	1.36986	1.79365	-0.0117173452212454	65763	61849	59952
c3y_0530001	milk_allergy_3y	0.3601	1.2786	0.2816	0.7782	-0.0024	0.0049	0.01	0.0017	1.36986	0.288136	-0.00407511350847795	65763	61143	59297
c3y_0530001	milk_allergy_cum_4y	0.4924	0.3902	1.2619	0.207	-0.0099	0.0049	0.01	0.0203	1.36986	3.02985	-0.0177836310574243	65763	67701	62922
c3y_0530001	milk_allergy_score_until_4yo	0.5494	0.3625	1.5154	0.1297	-0.0056	0.005	0.01	0.0317	1.36986	4.28378	-0.0160751120381769	65763	61849	59952
c3y_0530001	milk_allergy_score_until_4yo_positive	0.6302	0.3858	1.6337	0.1023	-0.0063	0.005	0.01	0.0309	1.36986	4.06579	-0.0181997054655117	65763	69461	63094
c3y_0530001	mn	-0.2585	0.2011	-1.2856	0.1986	0.0133	0.005	0.01	0.0781	1.36986	4.91195	0.0237443895718973	65763	71664	59059
c3y_0530001	mt1b_0020001	-0.39	0.3024	-1.2895	0.1972	0.0125	0.0052	0.01	0.0349	1.36986	4.30864	0.0223380117067753	65763	71426	58884
c3y_0530001	mt1b_0020101	-0.3805	0.3061	-1.2432	0.2138	0.0133	0.0051	0.01	0.0332	1.36986	4.25641	0.022909545469387	65763	71426	58884
c3y_0530001	mt1b_0030001	-0.3615	0.3156	-1.1453	0.2521	0.0086	0.0056	0.01	0.0286	1.36986	3.575	0.016441238961385	65763	71426	58884
c3y_0530001	mt1b_0030101	-0.3393	0.3111	-1.0908	0.2754	0.0098	0.0057	0.01	0.0294	1.36986	3.58537	0.0175711557309507	65763	71426	58884
c3y_0530001	mt1b_0040001b	0.262	0.3713	0.7056	0.4804	0.0059	0.0051	0.01	0.015	1.36986	2.58621	0.00535553943124371	65763	38984	35156
c3y_0530001	mt1b_0040101b	0.2665	0.3843	0.6935	0.488	0.0071	0.0052	0.01	0.0141	1.36986	2.35	0.00571389483908555	65763	52971	47568
c3y_0530001	mt1b_0050001	-0.2718	0.3036	-0.8954	0.3706	0.0185	0.005	0.01	0.0302	1.36986	4.50746	0.0267958186800245	65763	71426	58884
c3y_0530001	mt1b_0050101	-0.2867	0.3066	-0.935	0.3498	0.0193	0.005	0.01	0.03	1.36986	4.34783	0.0279906103926582	65763	71426	58884
c3y_0530001	mt1b_0060001	-0.1333	0.2949	-0.4521	0.6512	0.0038	0.0052	0.01	0.02	1.36986	2.85714	0.00639865367898932	65763	71648	59048
c3y_0530001	mt1b_0060101	-0.121	0.3035	-0.3985	0.6902	0.004	0.0052	0.01	0.0191	1.36986	2.72857	0.00641561095110738	65763	71648	59048
c3y_0530001	mt1b_0080001	-0.4264	0.2629	-1.6215	0.1049	0.0237	0.0055	0.01	0.0576	1.36986	6.32967	0.0391181758757634	65763	71648	59048
c3y_0530001	mt1b_0100101	-0.0888	0.2122	-0.4184	0.6756	0.0182	0.0052	0.01	0.0571	1.36986	3.48171	0.0240944545170378	65763	71648	59048
c3y_0530001	mt1b_0100201	0.0686	0.2066	0.3318	0.74	-0.013	0.0053	0.01	0.055	1.36986	6.11111	-0.0172874949345539	65763	71648	59048
c3y_0530001	mt1b_0100301	-0.0645	0.2513	-0.2565	0.7976	-0.0069	0.005	0.01	0.034	1.36986	4.72222	-0.00698603786234936	65763	71648	59048
c3y_0530001	mt1b_0100401	-0.0623	0.242	-0.2576	0.7967	-0.0032	0.0052	0.01	0.039	1.36986	5.34247	-0.00255243790876331	65763	71648	59048
c3y_0530001	mt1b_0100501	-0.0725	0.2074	-0.3497	0.7266	0.0217	0.0055	0.01	0.0606	1.36986	5.66355	0.0280073768260049	65763	71653	59053
c3y_0530001	mt1b_0100601	-0.0458	0.2004	-0.2288	0.819	0.013	0.0055	0.01	0.0596	1.36986	5.51852	0.0168211727854443	65763	71648	59048
c3y_0530001	mt1b_0100701	-0.0022	0.2281	-0.0095	0.9924	-0.0131	0.0051	0.01	0.0456	1.36986	5.92208	-0.0156322292233622	65763	71479	58926
c3y_0530001	mt1b_0100801	-0.1194	0.1601	-0.7461	0.4556	0.0079	0.0051	0.01	0.0914	1.36986	7.87931	0.0134977149897654	65763	71475	58924
c3y_0530001	mt1b_0200101	-0.4042	0.2609	-1.5492	0.1213	0.0177	0.0053	0.01	0.0567	1.36986	5.0177	0.0304353869029114	65763	78277	64180
c3y_0530001	mt1b_0200201	0.5356	0.3042	1.7606	0.0783	-0.0225	0.0051	0.01	0.0537	1.36986	4.92661	-0.0388103304500543	65763	78277	64180
c3y_0530001	mt1b_0200301	0.0635	0.2256	0.2814	0.7784	-0.0058	0.0052	0.01	0.0432	1.36986	4.69565	-0.0080181382231521	65763	78277	64180
c3y_0530001	mt1b_0200401	-0.0921	0.2232	-0.4127	0.6798	0.0088	0.0056	0.01	0.0552	1.36986	5.52	0.0124093185438845	65763	78277	64180
c3y_0530001	mt1b_0200501	-0.0136	0.3022	-0.0449	0.9642	-4e-04	0.0051	0.01	0.026	1.36986	1.9697	-0.00023205654990786	65763	78277	64180
c3y_0530001	mt1b_0400001	0.2589	0.2356	1.099	0.2717	0.0052	0.0052	0.01	0.0725	1.36986	6.90476	-0.00120840833033242	65763	78277	64180
c3y_0530001	mt1b_0410001	0.2667	0.2284	1.1677	0.2429	0.0063	0.0049	0.01	0.0631	1.36986	6.8587	0.000356719858316151	65763	78270	64176
c3y_0530001	mt1b_0420001	0.2532	0.2648	0.9564	0.3389	0.013	0.0049	0.01	0.0587	1.36986	6.52222	0.00867701140592078	65763	78466	64355
c3y_0530001	mt1b_0430001	0.3348	0.2361	1.418	0.1562	0.0099	0.0049	0.01	0.058	1.36986	4.87395	0.00309361829352893	65763	78466	64355
c3y_0530001	mt1b_0440001	0.1335	0.2566	0.5204	0.6028	-0.0073	0.0051	0.01	0.0611	1.36986	6.17172	-0.0118152127612775	65763	79705	65319
c3y_0530001	mt1b_0450001	-0.0053	0.2615	-0.0202	0.9839	-0.0116	0.0046	0.01	0.029	1.36986	4.14286	-0.0130216327723868	65763	79705	65319
c3y_0530001	mt1b_0460001	0.0881	0.2615	0.3371	0.736	-0.0111	0.0046	0.01	0.0312	1.36986	4.52174	-0.0141516628150423	65763	79705	65319
c3y_0530001	mt1b_0470001	NA	NA	NA	NA	0.0074	0.005	0.01	-0.0051	1.36986	-0.87931	NA	65763	79705	65319
c3y_0530001	mt1b_0480001	0.2852	0.2352	1.2126	0.2253	0.0066	0.0047	0.01	0.0615	1.36986	5.6422	0.000251755519895597	65763	79705	65319
c3y_0530001	mt1u_0010001	-0.2785	0.3877	-0.7184	0.4725	0.0017	0.0051	0.01	0.0165	1.36986	2.79661	0.00553503547508582	65763	79705	65319
c3y_0530001	mt1u_0020001	-0.2611	0.4502	-0.58	0.5619	-0.0065	0.0051	0.01	0.013	1.36986	2.13115	-0.0042841345130826	65763	79449	65148
c3y_0530001	mt2b_0410001	-0.1384	0.2348	-0.5894	0.5556	0.0078	0.0056	0.01	0.0775	1.36986	6.73913	0.0130875004232957	65763	79449	65148
c3y_0530001	mt2b_0420001	-0.0621	0.2522	-0.2464	0.8054	0.0114	0.0058	0.01	0.0791	1.36986	6.76068	0.0150760994538374	65763	79449	65148
c3y_0530001	mt2b_0430001	0.3021	0.1972	1.5318	0.1256	0.0193	0.0058	0.01	0.0853	1.36986	5.29814	0.0132307927140342	65763	79449	65148
c3y_0530001	mt2b_0450001	0.3452	0.2358	1.4637	0.1433	-0.0058	0.0049	0.01	0.0514	1.36986	6.425	-0.0147164724391612	65763	79449	65148
c3y_0530001	mt2b_0460001	0.3829	0.2601	1.4722	0.141	-0.0086	0.0053	0.01	0.0452	1.36986	5.38095	-0.0181872772543591	65763	79449	65148
c3y_0530001	mt2b_0480001	0.1378	0.2173	0.6341	0.526	0.0068	0.0058	0.01	0.0758	1.36986	5.57353	0.00654920307435512	65763	40824	35029
c3y_0530001	mt2b_0490001	-0.4236	0.3275	-1.2934	0.1959	-0.008	0.0052	0.01	0.0271	1.36986	3.56579	-0.00495283315669213	65763	40817	35024
c3y_0530001	mt2u_0010001	-0.5089	0.3429	-1.4842	0.1378	0.0142	0.0042	0.01	0.0227	1.36986	3.72131	0.029150097956356	65763	40817	35024
c3y_0530001	mt2u_0020001	-0.3991	0.3214	-1.2417	0.2144	0.0036	0.0043	0.01	0.0228	1.36986	3.8	0.0115411422638306	65763	40817	35024
c3y_0530001	mumps_cum_4y	0.6907	1.0147	0.6807	0.4961	-0.0096	0.0049	0.01	0.0044	1.36986	0.594595	-0.0153741476416903	65763	69837	60906
c3y_0530001	mycotic_or_fungal_infection_cum_2y	0.1751	0.591	0.2963	0.767	0.0086	0.0047	0.01	0.0053	1.36986	0.929825	0.00788398551964747	65763	68056	63235
c3y_0530001	nuts_allergy_score_until_4yo_positive	0.7103	0.6286	1.1299	0.2585	-0.0045	0.0052	0.01	0.0098	1.36986	1.44118	-0.0119783622903672	65763	69210	62879
c3y_0530001	otitis_media_cum_2y	-0.0058	0.3413	-0.0169	0.9865	-0.025	0.0049	0.01	0.0243	1.36986	3.68182	-0.0269697723397566	65763	61862	59953
c3y_0530001	out_of_night_diapers_age_4y	0.6636	0.4576	1.4501	0.147	0.0056	0.0047	0.01	0.0304	1.36986	2.15603	-0.00547686435710653	65763	79780	65378
c3y_0530001	participant_reported_food_allergy_cum_4y	0.2047	0.2572	0.796	0.426	-0.0126	0.0055	0.01	0.0429	1.36986	4.71429	-0.0180878641863448	65763	67637	62866
c3y_0530001	pb	0.1776	0.2499	0.7107	0.4773	-0.0135	0.0051	0.01	0.0508	1.36986	6.51282	-0.0337672347461756	65763	20259	17151
c3y_0530001	peanuts_allergy_score_4yo_positive	1	4.4482	0.2838	0.7766	-0.0046	0.0048	0.01	0.0018	1.36986	0.28125	-0.0103503062189689	65763	69261	62925
c3y_0530001	premature_birth	-0.0547	0.4559	-0.12	0.9045	-0.0049	0.0052	0.01	0.0091	1.36986	1.56897	-0.00482153860369188	65763	70826	63129
c3y_0530001	psychomotor_developmental_delay_cum_4y	NA	NA	NA	NA	0.0091	0.0047	0.01	-0.0018	1.36986	-0.295082	NA	65763	69837	60906
c3y_0530001	roseola_infantum_cum_2y	0.1224	0.4309	0.2841	0.7764	-0.0228	0.0057	0.01	0.0126	1.36986	2	-0.0259233127496341	65763	61862	59953
c3y_0530001	rsv_infection_cum_2y	-0.0269	0.2614	-0.1031	0.9179	-0.0216	0.0046	0.01	0.0361	1.36986	5.30882	-0.0226146932156786	65763	66687	63286
c3y_0530001	sccon003	0.3821	0.2205	1.7333	0.083	0.0593	0.0049	0.01	0.0704	1.36986	8.38095	0.0616722311418717	65763	70960	58453
c3y_0530001	sccon005	-0.2266	0.2758	-0.8214	0.4114	0.0076	0.0043	0.01	0.0252	1.36986	3.76119	0.012654988390162	65763	71655	59052
c3y_0530001	se	-0.2467	0.2896	-0.8521	0.3941	0.0042	0.0053	0.01	0.0628	1.36986	1.82558	0.01151322579969	65763	70976	58468
c3y_0530001	shellfish_allergy_score_until_4yo_positive	0.3918	1.0515	0.3726	0.7094	0.0023	0.0046	0.01	0.0027	1.36986	0.442623	0.000434477641020664	65763	69212	62884
c3y_0530001	soba_allergy_score_until_4yo_positive	0.2613	0.4706	0.5551	0.5788	-9e-04	0.0052	0.01	0.0105	1.36986	1.75	-0.00368049840047102	65763	69260	62927
c3y_0530001	soybean_allergy_score_until_4yo_positive	1	0.7883	1.4153	0.157	-0.008	0.0052	0.01	0.0084	1.36986	1.29231	-0.0189776730615472	65763	69297	62955
c3y_0530001	streptococcus_pyogenes_cum_4y	-1	1.2323	-1.382	0.167	0.002	0.005	0.01	0.0062	1.36986	0.984127	0.0157633108947597	65763	69837	60906
c3y_0530001	ucbb_0080001b	0.078	0.2605	0.2993	0.7647	8e-04	0.0051	0.01	0.029	1.36986	4.83333	-0.000423943707315116	65763	60310	55205
c3y_0530001	ucbb_0410001	0.1367	0.1341	1.0192	0.3081	-0.0185	0.0062	0.01	0.3582	1.36986	8.3109	-0.0445959953469438	65763	40817	35024
c3y_0530001	ucbb_0420001	0.0984	0.1335	0.7369	0.4612	-0.0104	0.0064	0.01	0.3484	1.36986	7.81166	-0.0263859603268475	65763	40817	35024
c3y_0530001	ucbb_0430001	0.2509	0.1304	1.9239	0.0544	0.0023	0.0055	0.01	0.2981	1.36986	4.26466	-0.012351877162428	65763	40817	35024
c3y_0530001	ucbb_0450001	0.346	0.2087	1.6584	0.0972	0.0044	0.0051	0.01	0.0986	1.36986	10.9556	-0.00461102568615071	65763	40817	35024
c3y_0530001	ucbb_0460001	0.2926	0.1932	1.5149	0.1298	-0.0032	0.005	0.01	0.0956	1.36986	10.5055	-0.0145636679294516	65763	40817	35024
c3y_0530001	ucbb_0480001	0.0856	0.1395	0.6134	0.5396	-0.0148	0.0063	0.01	0.3442	1.36986	7.23109	-0.0258893964231759	65763	60244	58816
c3y_0530001	upper_respiratory_tract_infection_cum_2y	-0.2074	0.3538	-0.5861	0.5578	-0.0259	0.0051	0.01	0.018	1.36986	2.64706	-0.0251238169536326	65763	61862	59953
c3y_0530001	urinary_tract_infections_cum_4y	NA	NA	NA	NA	-0.0044	0.0046	0.01	-0.0027	1.36986	-0.442623	NA	65763	65116	65115
c3y_0530001	urticaria_cum_4y	0.5888	0.5324	1.1058	0.2688	6e-04	0.0051	0.01	0.0121	1.36986	1.77941	-0.00590371245638727	65763	61862	59953
c3y_0530001	varicella_cum_4y	-0.2909	0.7652	-0.3801	0.7039	-0.0069	0.0047	0.01	0.0045	1.36986	0.642857	-0.00543877180922495	65763	61679	59783
c3y_0530001	wheat_allergy_score_until_4yo_positive	0.0865	0.283	0.3056	0.7599	0.0044	0.0058	0.01	0.0305	1.36986	4.55224	0.00327304022194533	65763	69328	62981
c3y_0530002	BMI	-0.0705	0.0859	-0.8208	0.4118	0.0026	0.0064	0.0168	0.1732	2.33333	19.4607	0.0071016164188159	65763	163835	0
c3y_0530002	adenovirus_infection_cum_2y	0.4813	0.3017	1.5954	0.1106	-0.0059	0.0054	0.0168	0.0171	2.33333	2.71429	-0.0146834814869918	65763	61862	59953
c3y_0530002	allergic_conjunctivitis_cum_4y	0.0136	0.3126	0.0436	0.9652	0.0104	0.0056	0.0168	0.0162	2.33333	2.28169	0.0109396002258924	65763	68351	63483
c3y_0530002	allergic_conjunctivitis_or_rhinitis_or_hay_fever_cum_4y	0.2719	0.4481	0.6068	0.544	0.0133	0.0048	0.0168	0.0086	2.33333	1.11688	0.0109166555742906	65763	68351	63483
c3y_0530002	allergic_rhinitis_cum_4y	0.3443	0.3698	0.931	0.3518	0.0136	0.0046	0.0168	0.0126	2.33333	1.55556	0.0094932585072796	65763	68351	63483
c3y_0530002	any_food_allergy_score_positive_until_4yo	-0.1293	0.175	-0.739	0.4599	0.0307	0.0048	0.0168	0.0548	2.33333	5.48	0.0382381268003613	65763	69210	62879
c3y_0530002	asthma_cum_4y	-0.2765	0.2596	-1.0648	0.287	0.0059	0.0052	0.0168	0.0306	2.33333	3.1875	0.0128039429524624	65763	68351	63483
c3y_0530002	atopic_dermatitis_cum_4y	-0.2292	0.1685	-1.3601	0.1738	0.0106	0.0055	0.0168	0.0633	2.33333	5.86111	0.019453583783644	65763	68351	63483
c3y_0530002	autistic_spectrum_disorder_and_pddnos_cum_4y	-0.9118	0.4511	-2.021	0.0433	0.0121	0.005	0.0168	0.0107	2.33333	1.94545	0.0254656169321294	65763	61679	59783
c3y_0530002	bone_fracture_cum_4y	0.2066	0.6626	0.3119	0.7551	-0.0064	0.005	0.0168	0.0034	2.33333	0.548387	-0.00838143300225475	65763	59836	59608
c3y_0530002	breast_feeding_cessation_1m	-0.1312	0.5295	-0.2478	0.8043	-0.0145	0.0052	0.0168	0.004	2.33333	0.634921	-0.0147533144479628	65763	70924	63175
c3y_0530002	breast_feeding_cessation_2m	-0.5877	0.3	-1.9594	0.0501	-0.0108	0.005	0.0168	0.0142	2.33333	2.18462	-0.00427331792158563	65763	43468	43467
c3y_0530002	breast_feeding_cessation_3m	-0.5876	0.324	-1.8133	0.0698	-0.0109	0.005	0.0168	0.0112	2.33333	1.77778	-0.00367645250935427	65763	69458	63044
c3y_0530002	breast_feeding_cessation_age	0.2786	0.281	0.9917	0.3213	-0.0068	0.0049	0.0168	0.018	2.33333	2.14286	-0.0123494649412618	65763	69458	63044
c3y_0530002	breast_feeding_period_1y	0.4521	0.2715	1.6652	0.0959	0.0154	0.0049	0.0168	0.0188	2.33333	2.84848	0.00914142003710532	65763	80264	65763
c3y_0530002	c1hy_0030001b2	-0.1026	0.36	-0.285	0.7756	0.0086	0.0051	0.0168	0.0102	2.33333	1.85455	0.0106300110678297	65763	58181	58180
c3y_0530002	c1hy_0060002_checked	-0.2044	0.1091	-1.8729	0.0611	0.0078	0.0054	0.0168	0.1964	2.33333	12.1235	0.0227375213852183	65763	58807	57270
c3y_0530002	c1hy_0070002b	-0.0999	0.4027	-0.248	0.8041	3e-04	0.0048	0.0168	0.0083	2.33333	1.40678	0.00151449007065875	65763	59348	59347
c3y_0530002	c1hy_0100001_2	0.198	0.3403	0.582	0.5606	0.0109	0.0046	0.0168	0.0118	2.33333	1.81538	0.00903157386378931	65763	69260	62927
c3y_0530002	c1hy_0100001_3	-0.3551	0.2408	-1.4744	0.1404	0.0208	0.0049	0.0168	0.0295	2.33333	3.73418	0.0309307002119141	65763	69261	62925
c3y_0530002	c1hy_0100001_4	NA	NA	NA	NA	0.0033	0.0047	0.0168	-0.0043	2.33333	-0.767857	NA	65763	69210	62879
c3y_0530002	c1hy_0100501_3	0.0332	0.4043	0.0822	0.9345	-0.0012	0.0051	0.0168	0.0065	2.33333	1.14035	-0.00165373494732837	65763	69210	62879
c3y_0530002	c1hy_0100501_4	0.9458	1.4653	0.6454	0.5187	3e-04	0.005	0.0168	0.0022	2.33333	0.407407	-0.0054818053407146	65763	70019	63540
c3y_0530002	c1hy_0102001_3	NA	NA	NA	NA	-0.005	0.0053	0.0168	-0.0046	2.33333	-0.754098	NA	65763	70019	63540
c3y_0530002	c1hy_0103001_3	0.4955	0.2808	1.7648	0.0776	-0.0128	0.0045	0.0168	0.018	2.33333	3.33333	-0.0226894264197833	65763	69945	63468
c3y_0530002	c1hy_0103501_2	-0.0686	0.2599	-0.2637	0.792	0.0131	0.0047	0.0168	0.0212	2.33333	2.94444	0.015589505108807	65763	69945	63468
c3y_0530002	c1hy_0103501_3	0.2595	0.9801	0.2647	0.7912	0.0081	0.0049	0.0168	0.0018	2.33333	0.295082	0.00729669566019436	65763	69945	63468
c3y_0530002	c1hy_0104001_2	-0.07	0.2273	-0.3079	0.7582	0.0322	0.0051	0.0168	0.0266	2.33333	4.09231	0.036569771932305	65763	70403	63885
c3y_0530002	c1hy_0104001_3	NA	NA	NA	NA	0.0046	0.0045	0.0168	-0.0029	2.33333	-0.508772	NA	65763	70403	63885
c3y_0530002	c1hy_0104501_2	-0.7956	0.5444	-1.4614	0.1439	0.0082	0.0052	0.0168	0.0064	2.33333	1.03226	0.0171830438597366	65763	70403	63885
c3y_0530002	c1hy_0105001_2	0.1504	0.2204	0.6821	0.4952	0.0216	0.005	0.0168	0.028	2.33333	4.24242	0.0201967565658327	65763	70403	63885
c3y_0530002	c1hy_0105001_3	NA	NA	NA	NA	0.0117	0.0049	0.0168	-0.003	2.33333	-0.491803	NA	65763	68095	63249
c3y_0530002	c1hy_0240001_1	0.2098	0.5886	0.3565	0.7215	-0.0173	0.005	0.0168	0.0045	2.33333	0.725806	-0.0203450209479222	65763	68095	63249
c3y_0530002	c1hy_0240001_2	-0.3943	0.5645	-0.6984	0.4849	0.0211	0.005	0.0168	0.0057	2.33333	0.890625	0.0265223153780965	65763	67753	62975
c3y_0530002	c1hy_0250001_1	-0.4304	0.2494	-1.7262	0.0843	0.0012	0.0047	0.0168	0.0278	2.33333	3.80822	0.0108147005657564	65763	67753	62975
c3y_0530002	c1hy_0250001_2	0.4377	0.2876	1.5219	0.128	-0.0037	0.0046	0.0168	0.0162	2.33333	2.41791	-0.0113296241994616	65763	67753	62975
c3y_0530002	c1hy_0250001_3	0.1417	0.1993	0.7108	0.4772	0.0036	0.0049	0.0168	0.0352	2.33333	5.10145	0.000381676125469703	65763	67701	62922
c3y_0530002	c1hy_0380101_1	NA	NA	NA	NA	0.0053	0.0047	0.0168	-0.0018	2.33333	-0.295082	NA	65763	67637	62866
c3y_0530002	c1hy_0380101_2	0.3289	0.3517	0.9352	0.3497	0.0095	0.005	0.0168	0.0101	2.33333	1.68333	0.00587455185597089	65763	67613	62846
c3y_0530002	c1hy_0380101_3	NA	NA	NA	NA	0.0053	0.005	0.0168	-7e-04	2.33333	-0.106061	NA	65763	67613	62846
c3y_0530002	c1hy_0380101_4	NA	NA	NA	NA	-0.0204	0.0047	0.0168	-2e-04	2.33333	-0.03125	NA	65763	67669	62897
c3y_0530002	c1hy_0493002b	0.2442	0.5339	0.4575	0.6473	-0.0051	0.0049	0.0168	0.0045	2.33333	0.789474	-0.00758244142705596	65763	59136	59135
c3y_0530002	c1hy_asq_acomu	-0.0214	0.1492	-0.1436	0.8858	-0.0065	0.0054	0.0168	0.0861	2.33333	8.87629	-0.00640572317024242	65763	58597	58597
c3y_0530002	c1hy_asq_bgm	-0.2249	0.1559	-1.4422	0.1493	-0.0023	0.0052	0.0168	0.0765	2.33333	8.89535	0.00590459639808477	65763	58615	58615
c3y_0530002	c1hy_asq_cfm	0.137	0.1819	0.753	0.4515	6e-04	0.005	0.0168	0.0557	2.33333	6.47674	-0.003688455116412	65763	58376	58376
c3y_0530002	c1hy_asq_dproblem	0.0386	0.1768	0.2183	0.8272	-0.0048	0.0055	0.0168	0.0515	2.33333	6.68831	-0.00644635847642428	65763	58487	58487
c3y_0530002	c1hy_asq_epersonal	-0.149	0.1947	-0.7654	0.444	-0.0159	0.005	0.0168	0.0355	2.33333	4.08046	-0.0135723114992443	65763	58518	58518
c3y_0530002	c1hy_asq_total	-0.0572	0.1517	-0.377	0.7061	-0.0091	0.0053	0.0168	0.0772	2.33333	8.21277	-0.0115968126982924	65763	38984	35156
c3y_0530002	c1hy_bed_time	-0.1725	0.231	-0.7469	0.4551	-0.0065	0.0051	0.0168	0.0269	2.33333	3.68493	-0.00294688783777447	65763	64774	64773
c3y_0530002	c1hy_bmi	-0.1087	0.1117	-0.9728	0.3307	-0.0059	0.0055	0.0168	0.1847	2.33333	13.2878	-0.000196523881594576	65763	68351	63483
c3y_0530002	c1hy_nap_count	0.2219	0.291	0.7624	0.4458	0.0069	0.0052	0.0168	0.0165	2.33333	2.46269	0.0038294944861815	65763	70809	63115
c3y_0530002	c1hy_night_wake_up_count	0.2757	0.2394	1.1518	0.2494	-0.0174	0.0052	0.0168	0.0287	2.33333	4.28358	-0.0254446576742212	65763	70822	63125
c3y_0530002	c1hy_psi_cf	0.1496	0.2376	0.6294	0.5291	0.0134	0.0053	0.0168	0.0264	2.33333	4.125	0.0122722296336223	65763	76319	62630
c3y_0530002	c1hy_sleep_time_day	-0.1228	0.2518	-0.4879	0.6256	0.0142	0.0051	0.0168	0.0195	2.33333	3.25	0.017898878284192	65763	70826	63129
c3y_0530002	c1hy_sleep_time_night	-0.1424	0.2345	-0.6073	0.5436	0.0151	0.0049	0.0168	0.0231	2.33333	3.34783	0.0195190720578979	65763	70826	63129
c3y_0530002	c1hy_total_sleep_time	-0.188	0.3605	-0.5216	0.602	0.0177	0.0051	0.0168	0.01	2.33333	1.5873	0.0218650124057982	65763	70826	63129
c3y_0530002	c1hy_wake_up_time	-0.2382	0.1613	-1.4769	0.1397	0.0287	0.0053	0.0168	0.0699	2.33333	9.07792	0.038776699515309	65763	64774	64773
c3y_0530002	c1y_0010001_1	NA	NA	NA	NA	NA	NA	0.0168	2e-04	2.33333	0.0350877	NA	65763	69461	63094
c3y_0530002	c1y_0010001_3	NA	NA	NA	NA	-0.0041	0.005	0.0168	-4e-04	2.33333	-0.0677966	NA	65763	69461	63094
c3y_0530002	c1y_0080104_checked	-0.3092	0.1326	-2.331	0.0198	0.0014	0.0055	0.0168	0.1944	2.33333	9.21327	0.021534100650571	65763	60590	59124
c3y_0530002	c1y_0080204_checked	-0.1309	0.1032	-1.2684	0.2047	-4e-04	0.0056	0.0168	0.2505	2.33333	11.0841	0.00939542850033173	65763	60807	59319
c3y_0530002	c1y_0090005b	NA	NA	NA	NA	-0.0099	0.0047	0.0168	-0.0013	2.33333	-0.188406	NA	65763	58261	58260
c3y_0530002	c1y_0170001_1	-0.3378	0.3104	-1.088	0.2766	0.0026	0.0048	0.0168	0.0144	2.33333	2.18182	0.0081689699057044	65763	69328	62981
c3y_0530002	c1y_0170001_1_3	-0.058	0.1594	-0.3636	0.7162	0.0047	0.0052	0.0168	0.0501	2.33333	5.16495	0.0069988770198214	65763	70826	63129
c3y_0530002	c1y_0170001_3	0.0418	0.238	0.1757	0.8605	0.005	0.0053	0.0168	0.0238	2.33333	3.05128	0.00461845437106095	65763	69328	62981
c3y_0530002	c1y_0210001_1	-0.3324	0.392	-0.848	0.3965	-0.012	0.0048	0.0168	0.0085	2.33333	1.25	-0.00901687995593619	65763	69223	62886
c3y_0530002	c1y_0210001_2	0.3441	0.4023	0.8554	0.3923	0.0135	0.0049	0.0168	0.0083	2.33333	1.23881	0.0105499698155675	65763	69258	62917
c3y_0530002	c1y_0220001_1	-0.0446	0.2614	-0.1707	0.8644	7e-04	0.0047	0.0168	0.0185	2.33333	3.13559	0.00156489667716024	65763	69212	62884
c3y_0530002	c1y_0220001_2	-0.2627	0.2776	-0.9466	0.3438	0.0024	0.0054	0.0168	0.016	2.33333	2.38806	0.00699659699923659	65763	69212	62884
c3y_0530002	c1y_0220001_3	0.1892	0.1861	1.0166	0.3094	-0.0036	0.0052	0.0168	0.0414	2.33333	6.27273	-0.00911670349712845	65763	69260	62927
c3y_0530002	c1y_1_bmi	-0.1032	0.1195	-0.8642	0.3875	-0.0067	0.0057	0.0168	0.2582	2.33333	13.1066	5.79122923428951e-05	65763	64843	64842
c3y_0530002	c1y_2_bmi	-0.2217	0.1069	-2.0741	0.0381	-0.0019	0.0058	0.0168	0.282	2.33333	17.4074	0.0158831279455371	65763	64763	64762
c3y_0530002	c1y_asq_acomu	-0.1324	0.1691	-0.783	0.4336	-0.0065	0.0055	0.0168	0.0953	2.33333	10.1383	-0.00165345248396046	65763	59091	59091
c3y_0530002	c1y_asq_bgm	-0.1286	0.107	-1.2019	0.2294	0.0088	0.0056	0.0168	0.1767	2.33333	15.5	0.0181061947861289	65763	59091	59091
c3y_0530002	c1y_asq_cfm	0.0418	0.1931	0.2163	0.8288	0.0084	0.0049	0.0168	0.0465	2.33333	5.96154	0.00795019257049904	65763	59032	59032
c3y_0530002	c1y_asq_dproblem	-0.0461	0.1877	-0.2454	0.8061	0.0046	0.0051	0.0168	0.061	2.33333	7.625	0.00659347796115319	65763	58926	58926
c3y_0530002	c1y_asq_epersonal	-0.1006	0.1829	-0.5502	0.5822	-0.0019	0.0054	0.0168	0.0613	2.33333	7.38554	0.00127254735465927	65763	59006	59006
c3y_0530002	c1y_asq_total	-0.1023	0.1522	-0.6723	0.5014	0.0025	0.0057	0.0168	0.1088	2.33333	11.6989	0.00761174751363509	65763	71814	62441
c3y_0530002	c1y_bed_time	-0.1737	0.2955	-0.5877	0.5568	-0.002	0.0049	0.0168	0.0129	2.33333	2.01562	0.000382246057214453	65763	73434	63739
c3y_0530002	c1y_nap_count	-0.4061	0.2801	-1.4498	0.1471	0.0033	0.0053	0.0168	0.0192	2.33333	3.04762	0.0108133347404594	65763	64774	64773
c3y_0530002	c1y_night_wake_up_count	0.3525	0.2729	1.2916	0.1965	-0.003	0.005	0.0168	0.0191	2.33333	3.03175	-0.00950791213680624	65763	64774	64773
c3y_0530002	c1y_sleep_time_day	-0.3736	0.2617	-1.4276	0.1534	7e-04	0.005	0.0168	0.0204	2.33333	3.2381	0.00776614176809777	65763	64774	64773
c3y_0530002	c1y_sleep_time_night	-0.1743	0.2087	-0.8348	0.4038	0.0045	0.0052	0.0168	0.029	2.33333	4.26471	0.00857815243086808	65763	64774	64773
c3y_0530002	c1y_total_sleep_time	-0.5173	0.2372	-2.1808	0.0292	0.0031	0.0049	0.0168	0.0279	2.33333	4.5	0.0146508163816206	65763	64774	64773
c3y_0530002	c1y_wake_up_time	-0.3237	0.1764	-1.8351	0.0665	0.0223	0.005	0.0168	0.063	2.33333	8.87324	0.0363025387541157	65763	73434	63739
c3y_0530002	c2hy_0030002_checked	-0.1953	0.0959	-2.0362	0.0417	0.01	0.0057	0.0168	0.2841	2.33333	13.4645	0.0289984873750002	65763	59039	57501
c3y_0530002	c2hy_0040401b	NA	NA	NA	NA	0.011	0.0046	0.0168	-0.0044	2.33333	-0.733333	NA	65763	47540	46020
c3y_0530002	c2hy_asq_acomu	-0.1588	0.1772	-0.8964	0.37	-0.0077	0.0056	0.0168	0.066	2.33333	7.02128	-0.00350198708559626	65763	77614	63643
c3y_0530002	c2hy_asq_bgm	-0.1543	0.1641	-0.9406	0.3469	2e-04	0.0054	0.0168	0.0652	2.33333	7.01075	0.00556095707835911	65763	77614	63643
c3y_0530002	c2hy_asq_cfm	0.0438	0.2127	0.206	0.8368	-0.0101	0.0055	0.0168	0.0357	2.33333	4.89041	-0.0127456934153836	65763	77614	63643
c3y_0530002	c2hy_asq_dproblem	0.1093	0.1771	0.6172	0.5371	-0.0144	0.0053	0.0168	0.0588	2.33333	7.08434	-0.0203750237698063	65763	77614	63643
c3y_0530002	c2hy_asq_epersonal	0.0891	0.1627	0.5474	0.5841	-0.0163	0.0058	0.0168	0.0734	2.33333	8.24719	-0.0224484126995573	65763	77614	63643
c3y_0530002	c2hy_asq_total	-0.0051	0.1619	-0.0318	0.9747	-0.0162	0.0058	0.0168	0.0765	2.33333	8.89535	-0.0192028091044473	65763	60310	55205
c3y_0530002	c2hy_bmi	-0.0927	0.1056	-0.8777	0.3801	-0.0036	0.0062	0.0168	0.2398	2.33333	16.2027	0.00236288265469757	65763	70178	63672
c3y_0530002	c2hy_psi_cf	0.1289	0.2326	0.554	0.5796	0.0135	0.005	0.0168	0.0273	2.33333	4.33333	0.0118841802407723	65763	60884	59394
c3y_0530002	c2y_0030002_checked	-0.1594	0.0866	-1.8409	0.0656	0.005	0.0053	0.0168	0.2606	2.33333	11.8455	0.0187251248665285	65763	59039	57497
c3y_0530002	c2y_0070301b	NA	NA	NA	NA	-0.0049	0.0047	0.0168	-2e-04	2.33333	-0.0338983	NA	65763	61851	59943
c3y_0530002	c2y_0080001_1	-0.252	0.2381	-1.0584	0.2899	-0.0104	0.0044	0.0168	0.0208	2.33333	3.25	-0.00644072860335639	65763	67669	62897
c3y_0530002	c2y_0080001_2	0.4166	0.25	1.6666	0.0956	0.0186	0.0046	0.0168	0.0219	2.33333	3.47619	0.011965519660634	65763	67682	62911
c3y_0530002	c2y_0090001b2	NA	NA	NA	NA	-0.0017	0.0051	0.0168	-0.008	2.33333	-1.37931	NA	65763	59936	58142
c3y_0530002	c2y_0100001_2	0.3097	0.2824	1.0967	0.2728	-0.0012	0.0049	0.0168	0.0196	2.33333	2.9697	-0.00702046993655025	65763	67658	62886
c3y_0530002	c2y_0100001_3	-0.0699	0.2628	-0.2659	0.7903	0.0178	0.005	0.0168	0.0195	2.33333	2.70833	0.0205182226773115	65763	67658	62886
c3y_0530002	c2y_0100001_4	-0.363	0.4004	-0.9065	0.3647	0.0046	0.0049	0.0168	0.008	2.33333	1.25	0.00893553370706732	65763	65300	65299
c3y_0530002	c2y_0100501_3	-0.4891	0.3596	-1.3603	0.1737	0.0109	0.0049	0.0168	0.0093	2.33333	1.55	0.0172778956667743	65763	65300	65299
c3y_0530002	c2y_0102001_3	NA	NA	NA	NA	-0.0047	0.005	0.0168	-5e-04	2.33333	-0.0877193	NA	65763	65303	65302
c3y_0530002	c2y_0103501_2	0.012	0.2936	0.0409	0.9674	0.006	0.0049	0.0168	0.0157	2.33333	2.34328	0.0059225413115617	65763	65303	65302
c3y_0530002	c2y_0103501_3	NA	NA	NA	NA	NA	NA	0.0168	5e-04	2.33333	0.0833333	NA	65763	65303	65302
c3y_0530002	c2y_0104001_2	-0.2175	0.3025	-0.719	0.4721	0.0315	0.0052	0.0168	0.0185	2.33333	2.68116	0.0362024447915069	65763	64819	64818
c3y_0530002	c2y_0104001_3	NA	NA	NA	NA	0.0057	0.0048	0.0168	-0.0028	2.33333	-0.491228	NA	65763	64752	64751
c3y_0530002	c2y_0104501_2	NA	NA	NA	NA	-0.0016	0.0052	0.0168	-0.009	2.33333	-1.55172	NA	65763	64676	64675
c3y_0530002	c2y_0105001_2	0.2164	0.2551	0.8483	0.3963	0.0243	0.0049	0.0168	0.0227	2.33333	3.28986	0.0206929987645944	65763	64642	64641
c3y_0530002	c2y_0105001_3	0.564	0.8153	0.6918	0.4891	0.0126	0.0051	0.0168	0.0027	2.33333	0.457627	0.00899840924937638	65763	64642	64641
c3y_0530002	c2y_asq_acomu	-0.0082	0.1545	-0.0532	0.9576	-0.0077	0.0058	0.0168	0.0949	2.33333	10.4286	-0.00800805427015557	65763	62765	62765
c3y_0530002	c2y_asq_bgm	0.0246	0.147	0.1674	0.8671	-0.0057	0.0053	0.0168	0.0941	2.33333	11.6173	-0.00721489073566941	65763	62841	62841
c3y_0530002	c2y_asq_cfm	0.2478	0.2173	1.1403	0.2542	-0.0057	0.0052	0.0168	0.0439	2.33333	5.55696	-0.0129662861667039	65763	62606	62606
c3y_0530002	c2y_asq_dproblem	0.3477	0.2105	1.6518	0.0986	-0.0179	0.005	0.0168	0.0358	2.33333	4.36585	-0.0276501756826484	65763	62274	62274
c3y_0530002	c2y_asq_epersonal	-0.0268	0.2371	-0.1131	0.9099	-0.0158	0.0054	0.0168	0.0352	2.33333	4.09302	-0.0159430118888034	65763	62714	62714
c3y_0530002	c2y_asq_total	0.0976	0.1657	0.5891	0.5558	-0.0146	0.0054	0.0168	0.079	2.33333	8.97727	-0.0227734580640772	65763	52971	47568
c3y_0530002	c2y_bmi	-0.1147	0.0999	-1.1482	0.2509	-0.0071	0.0062	0.0168	0.237	2.33333	16.4583	-0.000301065823591639	65763	68351	63483
c3y_0530002	c3hy_0010101	0.089	0.3548	0.2509	0.8019	5e-04	0.0051	0.0168	0.0138	2.33333	1.84	-0.000843554112332514	65763	63210	61463
c3y_0530002	c3hy_0010201	-0.6824	0.5418	-1.2595	0.2078	-0.0274	0.0053	0.0168	0.0076	2.33333	1.11765	-0.0235056889245698	65763	54427	53000
c3y_0530002	c3hy_0010301	NA	NA	NA	NA	-0.0127	0.005	0.0168	-0.0017	2.33333	-0.25	NA	65763	63210	61463
c3y_0530002	c3hy_0030002	-0.112	0.0862	-1.2987	0.1941	0.0084	0.0055	0.0168	0.3623	2.33333	15.417	0.0221632121564407	65763	63210	61463
c3y_0530002	c3hy_0080102	NA	NA	NA	NA	-0.0054	0.0047	0.0168	-0.0055	2.33333	-0.916667	NA	65763	63210	61463
c3y_0530002	c3hy_0081001	0.1072	0.703	0.1525	0.8788	0.0186	0.0046	0.0168	0.0024	2.33333	0.393443	0.0190134792728827	65763	63210	61463
c3y_0530002	c3hy_0082002	-0.4799	0.3138	-1.5294	0.1262	-0.0246	0.0052	0.0168	0.0305	2.33333	2.52066	-0.0153042457076459	65763	63210	61463
c3y_0530002	c3hy_0083001	NA	NA	NA	NA	NA	NA	0.0168	0.001	2.33333	0.140845	NA	65763	63210	61463
c3y_0530002	c3hy_0083002	1	0.9935	1.4362	0.1509	0.027	0.0047	0.0168	0.0055	2.33333	0.808824	0.0147715149461042	65763	63210	61463
c3y_0530002	c3hy_0084001	-1	3.6293	-0.3076	0.7584	-0.0237	0.005	0.0168	0.0021	2.33333	0.304348	-0.0184037283568648	65763	63210	61463
c3y_0530002	c3hy_0085001	-0.5569	0.6729	-0.8276	0.4079	-0.0338	0.0052	0.0168	0.0049	2.33333	0.671233	-0.0312458823065345	65763	61862	59953
c3y_0530002	c3hy_0086001	-1	0.7668	-1.4704	0.1415	-0.0455	0.0051	0.0168	0.006	2.33333	0.895522	-0.0375146636069657	65763	61862	59953
c3y_0530002	c3hy_0087001	-0.9408	0.4274	-2.201	0.0277	-0.041	0.0053	0.0168	0.0123	2.33333	1.75714	-0.0305394497888967	65763	61862	59953
c3y_0530002	c3hy_0090001	-0.5865	1.1376	-0.5156	0.6061	0.0103	0.0045	0.0168	0.0029	2.33333	0.367089	0.0154258461633977	65763	59247	57508
c3y_0530002	c3hy_0090101	-0.1555	1.1481	-0.1354	0.8923	-0.0045	0.005	0.0168	0.0014	2.33333	0.233333	-0.00407047965039694	65763	61862	59953
c3y_0530002	c3hy_0090201	NA	NA	NA	NA	NA	NA	0.0168	7e-04	2.33333	0.111111	NA	65763	61862	59953
c3y_0530002	c3hy_0090401	-0.2542	0.7564	-0.3361	0.7368	0.0049	0.0052	0.0168	0.0036	2.33333	0.514286	0.00726414190106149	65763	61862	59953
c3y_0530002	c3hy_0090601	-0.0685	0.4864	-0.1408	0.8881	0.0061	0.0046	0.0168	0.0053	2.33333	0.815385	0.00721588544652916	65763	61862	59953
c3y_0530002	c3hy_0090801	-0.1184	0.4041	-0.2931	0.7695	0.0049	0.0051	0.0168	0.0075	2.33333	1.31579	0.00662257614917983	65763	61862	59953
c3y_0530002	c3hy_0091001	-0.0949	0.3315	-0.2863	0.7746	-0.0072	0.0043	0.0168	0.0112	2.33333	1.72308	-0.00644846966791253	65763	61862	59953
c3y_0530002	c3hy_0091201	NA	NA	NA	NA	0.0177	0.0047	0.0168	-0.013	2.33333	-2.03125	NA	65763	61862	59953
c3y_0530002	c3hy_0091401	NA	NA	NA	NA	-0.0073	0.0046	0.0168	-0.0012	2.33333	-0.196721	NA	65763	61862	59953
c3y_0530002	c3hy_asq_acomu	-0.3098	0.2172	-1.4263	0.1538	0.0031	0.0053	0.0168	0.0435	2.33333	5.50633	0.0121922493911134	65763	79056	64815
c3y_0530002	c3hy_asq_bgm	0.0242	0.1739	0.139	0.8895	-0.0013	0.0052	0.0168	0.0563	2.33333	7.40789	-0.00227402760507119	65763	79056	64815
c3y_0530002	c3hy_asq_cfm	0.2031	0.1851	1.0974	0.2725	-0.0092	0.0051	0.0168	0.0529	2.33333	6.78205	-0.0168055668052898	65763	77807	64758
c3y_0530002	c3hy_asq_dproblem	0.1137	0.192	0.5923	0.5537	3e-04	0.0053	0.0168	0.0431	2.33333	5.4557	-0.00281263084601001	65763	77807	64758
c3y_0530002	c3hy_asq_epersonal	0.2865	0.2065	1.3879	0.1652	-0.0126	0.0052	0.0168	0.0429	2.33333	4.98837	-0.022276363050612	65763	77807	64758
c3y_0530002	c3hy_asq_total	0.0865	0.1679	0.5149	0.6066	-0.0048	0.0054	0.0168	0.0646	2.33333	8.17722	-0.00852287146268861	65763	58782	56057
c3y_0530002	c3hy_bmi	-0.196	0.0992	-1.9745	0.0483	5e-04	0.0059	0.0168	0.2701	2.33333	16.3697	0.0162133590018493	65763	61849	59952
c3y_0530002	c3hy_psi_cf	-0.1201	0.2195	-0.5471	0.5843	0.0173	0.0051	0.0168	0.0334	2.33333	4.07317	0.0218312293411012	65763	60838	59350
c3y_0530002	c3y_0030002_checked	-0.1755	0.0918	-1.9126	0.0558	0.0093	0.0059	0.0168	0.3134	2.33333	14.3105	0.0277769951737063	65763	58931	57392
c3y_0530002	c3y_0040001_1	0.0247	0.407	0.0607	0.9516	-0.0089	0.0054	0.0168	0.0083	2.33333	1.22059	-0.00938238755993057	65763	64701	64700
c3y_0530002	c3y_0040001_2	-0.0426	0.3453	-0.1233	0.9019	0.0149	0.0054	0.0168	0.0111	2.33333	1.65672	0.0158245721821002	65763	64701	64700
c3y_0530002	c3y_0050001_1	-0.1701	0.2791	-0.6095	0.5422	0.0074	0.0049	0.0168	0.022	2.33333	3.18841	0.0109421041029537	65763	64718	64717
c3y_0530002	c3y_0050001_2	0.5712	0.4312	1.3245	0.1853	-0.0042	0.0051	0.0168	0.0089	2.33333	1.28986	-0.0113650990903078	65763	64700	64699
c3y_0530002	c3y_0050001_3	0.2105	0.1868	1.1267	0.2599	-0.0052	0.0046	0.0168	0.0435	2.33333	6.30435	-0.0112740861213538	65763	64700	64699
c3y_0530002	c3y_0100301b	-0.7367	0.8996	-0.8189	0.4129	0.0079	0.005	0.0168	0.0041	2.33333	0.554054	0.0158295902754371	65763	47983	46470
c3y_0530002	c3y_0110001_3	0.3074	0.2569	1.1966	0.2315	0.0102	0.0049	0.0168	0.0212	2.33333	2.90411	0.00449846657061449	65763	65579	65579
c3y_0530002	c3y_0110501_3	-0.0492	0.7419	-0.0663	0.9471	0.0039	0.0049	0.0168	0.0021	2.33333	0.368421	0.00423786389928636	65763	65579	65579
c3y_0530002	c3y_0112001_3	NA	NA	NA	NA	0.006	0.0048	0.0168	-0.0015	2.33333	-0.254237	NA	65763	65579	65579
c3y_0530002	c3y_0113501_2	0.5181	0.6683	0.7752	0.4382	0.0067	0.0048	0.0168	0.0043	2.33333	0.661538	0.00233048010990318	65763	65579	65579
c3y_0530002	c3y_0113501_3	NA	NA	NA	NA	0.0156	0.0048	0.0168	-0.0015	2.33333	-0.217391	NA	65763	61264	59409
c3y_0530002	c3y_0114001_2	-0.0187	0.5888	-0.0318	0.9746	0.0199	0.0045	0.0168	0.0042	2.33333	0.591549	0.0216570147753545	65763	61195	59346
c3y_0530002	c3y_0114001_3	NA	NA	NA	NA	0.0038	0.0047	0.0168	-0.0047	2.33333	-0.783333	NA	65763	61095	59251
c3y_0530002	c3y_0114501_2	NA	NA	NA	NA	0.0014	0.0047	0.0168	-0.0038	2.33333	-0.666667	NA	65763	61095	59251
c3y_0530002	c3y_0115001_2	0.2805	0.2708	1.0358	0.3003	0.0209	0.0051	0.0168	0.0175	2.33333	2.46479	0.0178447059945228	65763	61156	59308
c3y_0530002	c3y_0115001_3	-0.3295	1.3775	-0.2392	0.811	0.0288	0.0047	0.0168	0.0016	2.33333	0.231884	0.0328154542942706	65763	61118	59273
c3y_0530002	c3y_0280201b	0.1538	0.542	0.2838	0.7765	0.035	0.0049	0.0168	0.0051	2.33333	0.689189	0.0738732072673771	65763	20259	17151
c3y_0530002	c3y_0280301b	NA	NA	NA	NA	0.0152	0.005	0.0168	-0.0041	2.33333	-0.602941	NA	65763	20259	17151
c3y_0530002	c3y_0280501b	-0.0521	0.4378	-0.1189	0.9053	0.0101	0.0046	0.0168	0.0089	2.33333	1.27143	0.0224200625910406	65763	20259	17151
c3y_0530002	c3y_0280601b	0.698	0.5377	1.2981	0.1943	0.0233	0.0044	0.0168	0.0065	2.33333	0.866667	0.0427919064303689	65763	20259	17151
c3y_0530002	c3y_0280901b	NA	NA	NA	NA	0.031	0.0051	0.0168	-0.0038	2.33333	-0.520548	NA	65763	71674	59068
c3y_0530002	c3y_0530003	NA	NA	NA	NA	0.0862	0.0053	0.0168	-0.0034	2.33333	-0.576271	NA	65763	65763	65763
c3y_0530002	c3y_0530004	NA	NA	NA	NA	-0.0459	0.0051	0.0168	-0.0013	2.33333	-0.191176	NA	65763	65763	65763
c3y_0530002	c3y_0540001	NA	NA	NA	NA	0.0157	0.0053	0.0168	-0.006	2.33333	-0.952381	NA	65763	65763	65763
c3y_0530002	c3y_0540002	NA	NA	NA	NA	0.056	0.0053	0.0168	-0.0151	2.33333	-2.35938	NA	65763	65763	65763
c3y_0530002	c3y_0540003	0.3996	0.4125	0.9686	0.3328	0.0519	0.0055	0.0168	0.0086	2.33333	1.22857	0.0477030494807003	65763	65763	65763
c3y_0530002	c3y_0540004	-0.1506	0.2466	-0.6105	0.5415	0.0216	0.0055	0.0168	0.0227	2.33333	3.28986	0.0250355463557052	65763	65763	65763
c3y_0530002	c3y_0550001	-0.0668	0.483	-0.1382	0.89	0.0174	0.0047	0.0168	0.0055	2.33333	0.808824	0.0182458501995831	65763	65763	65763
c3y_0530002	c3y_0560001	0.2661	1.0524	0.2529	0.8004	-0.0253	0.005	0.0168	0.0019	2.33333	0.287879	-0.0270571484323094	65763	65763	65763
c3y_0530002	c3y_0570001	0.0675	0.3038	0.2221	0.8243	0.0531	0.0051	0.0168	0.0135	2.33333	2.01493	0.0528847348982827	65763	65763	65763
c3y_0530002	c3y_0570002	-0.3293	0.6636	-0.4963	0.6197	0.0235	0.0051	0.0168	0.0049	2.33333	0.742424	0.0267787800621789	65763	65763	65763
c3y_0530002	c3y_0570003	-0.0214	0.5525	-0.0387	0.9692	0.0472	0.0049	0.0168	0.0045	2.33333	0.681818	0.047897088826638	65763	65763	65763
c3y_0530002	c3y_0570004	0.414	0.3083	1.3428	0.1793	0.05	0.0052	0.0168	0.0158	2.33333	2.32353	0.0439717202209613	65763	65763	65763
c3y_0530002	c3y_0580001	-0.2417	0.4224	-0.5721	0.5673	0.0172	0.0051	0.0168	0.0167	2.33333	1.19286	0.021610431721454	65763	65763	65763
c3y_0530002	c3y_0580002	-0.6593	0.4925	-1.3385	0.1807	0.0131	0.005	0.0168	0.0096	2.33333	1.35211	0.0217909171414215	65763	65460	65460
c3y_0530002	c3y_0580003	-0.2027	0.5033	-0.4028	0.6871	0.0247	0.0049	0.0168	0.0062	2.33333	0.911765	0.0272078480778131	65763	65098	65098
c3y_0530002	c3y_0580004	0.5086	0.3534	1.439	0.1501	0.0098	0.0055	0.0168	0.0144	2.33333	1.89474	0.0019192910175585	65763	65763	65763
c3y_0530002	c3y_0590001	0.2612	0.3349	0.7799	0.4355	0.0467	0.005	0.0168	0.0118	2.33333	1.66197	0.0436466488169538	65763	65763	65763
c3y_0530002	c3y_0590002	0.4712	0.4046	1.1646	0.2442	0.0023	0.0051	0.0168	0.0108	2.33333	1.61194	-0.00410369801604381	65763	65763	65763
c3y_0530002	c3y_0590003	-0.2359	0.5676	-0.4156	0.6777	0.0195	0.005	0.0168	0.0067	2.33333	0.848101	0.0222646615349378	65763	65763	65763
c3y_0530002	c3y_0590004	0.7156	0.7284	0.9825	0.3259	0.0527	0.0049	0.0168	0.0048	2.33333	0.648649	0.0467800032135733	65763	65763	65763
c3y_0530002	c3y_0590005	0.1413	0.4213	0.3353	0.7374	0.0412	0.0051	0.0168	0.0082	2.33333	1.28125	0.0400424503689158	65763	65763	65763
c3y_0530002	c3y_0590006	NA	NA	NA	NA	-0.0083	0.0049	0.0168	-0.0119	2.33333	-2.01695	NA	65763	65763	65763
c3y_0530002	c3y_0590007	-0.6421	0.4814	-1.3339	0.1822	0.0397	0.0048	0.0168	0.0083	2.33333	1.22059	0.0478835966578418	65763	65763	65763
c3y_0530002	c3y_0600101_1	NA	NA	NA	NA	0.0033	0.0047	0.0168	-0.01	2.33333	-1.5625	NA	65763	61118	59273
c3y_0530002	c3y_0600101_2	NA	NA	NA	NA	NA	NA	0.0168	0.001	2.33333	0.15625	NA	65763	61089	59247
c3y_0530002	c3y_0600101_3	NA	NA	NA	NA	-0.0033	0.0052	0.0168	-0.0012	2.33333	-0.181818	NA	65763	61089	59247
c3y_0530002	c3y_0600101_4	NA	NA	NA	NA	-0.0087	0.0046	0.0168	-0.0052	2.33333	-0.787879	NA	65763	60213	58405
c3y_0530002	c3y_0600201	-0.0156	0.3603	-0.0432	0.9656	6e-04	0.0049	0.0168	0.0099	2.33333	1.54688	0.000812031087050764	65763	65763	65763
c3y_0530002	c3y_0600202	NA	NA	NA	NA	4e-04	0.005	0.0168	-0.0015	2.33333	-0.245902	NA	65763	65763	65763
c3y_0530002	c3y_0600301	NA	NA	NA	NA	0.0175	0.0048	0.0168	-0.004	2.33333	-0.625	NA	65763	65763	65763
c3y_0530002	c3y_0610001	0.0543	0.3945	0.1375	0.8906	0.0051	0.005	0.0168	0.0086	2.33333	1.34375	0.00451294707159493	65763	65550	65550
c3y_0530002	c3y_0611001	0.2013	0.4599	0.4378	0.6615	0.0095	0.0049	0.0168	0.0081	2.33333	1.15714	0.0072420007066608	65763	65763	65763
c3y_0530002	c3y_0611101	-0.4804	0.9606	-0.5002	0.617	0.0096	0.0051	0.0168	0.0025	2.33333	0.396825	0.0128375616472981	65763	65763	65763
c3y_0530002	c3y_0611201	NA	NA	NA	NA	NA	NA	0.0168	9e-04	2.33333	0.125	NA	65763	65763	65763
c3y_0530002	c3y_0611301	-0.262	0.3513	-0.7458	0.4558	8e-04	0.0051	0.0168	0.0124	2.33333	1.96825	0.00464941614263015	65763	65763	65763
c3y_0530002	c3y_0611401	-0.0944	0.5983	-0.1577	0.8747	0.0108	0.0054	0.0168	0.0054	2.33333	0.857143	0.0123656494813022	65763	63210	61463
c3y_0530002	c3y_0611501	0.4156	0.7258	0.5726	0.5669	0.0157	0.0047	0.0168	0.0038	2.33333	0.584615	0.0132855735443398	65763	63210	61463
c3y_0530002	c3y_0611601	NA	NA	NA	NA	-0.0032	0.0054	0.0168	-0.0069	2.33333	-1.1129	NA	65763	63210	61463
c3y_0530002	c3y_0620001	0.0951	0.3952	0.2407	0.8098	0.0563	0.0053	0.0168	0.0089	2.33333	1.36923	0.0597641297581916	65763	60769	59162
c3y_0530002	c3y_0620101	-0.3689	0.2734	-1.3494	0.1772	-0.0101	0.0049	0.0168	0.0235	2.33333	3.4058	-0.00338106568620941	65763	62609	60894
c3y_0530002	c3y_0620201	-0.3614	0.5624	-0.6425	0.5205	-0.0285	0.0052	0.0168	0.0055	2.33333	0.887097	-0.0271103656128623	65763	61586	59896
c3y_0530002	c3y_0620301	-0.2306	0.3283	-0.7023	0.4825	0.0245	0.005	0.0168	0.0119	2.33333	1.77612	0.0376053232562535	65763	36752	35630
c3y_0530002	c3y_0630001	-0.5355	0.2806	-1.9081	0.0564	-0.0104	0.0054	0.0168	0.0247	2.33333	3.43056	-1.04390099538524e-06	65763	63210	61463
c3y_0530002	c3y_0631001	-0.3077	0.358	-0.8594	0.3901	-0.0086	0.0049	0.0168	0.0118	2.33333	1.61644	-0.00475797766900319	65763	63195	61449
c3y_0530002	c3y_0631101	-0.3668	0.3436	-1.0676	0.2857	-0.0102	0.0048	0.0168	0.0114	2.33333	1.96552	-0.00570393739104641	65763	63210	61463
c3y_0530002	c3y_0631201	-0.3802	0.5742	-0.6622	0.5079	-0.0104	0.0049	0.0168	0.0059	2.33333	0.951613	-0.00720612438893211	65763	63210	61463
c3y_0530002	c3y_0631401	-0.1785	0.2443	-0.7306	0.465	7e-04	0.0045	0.0168	0.0221	2.33333	3.25	0.00425654567272267	65763	63210	61463
c3y_0530002	c3y_asq_acomu	-0.1816	0.2008	-0.9043	0.3659	0.0014	0.0052	0.0168	0.0538	2.33333	6.725	0.00739929866399607	65763	69375	56382
c3y_0530002	c3y_asq_bgm	0.0298	0.2	0.149	0.8816	0.0055	0.0057	0.0168	0.05	2.33333	5.88235	0.00548529530142053	65763	77736	63787
c3y_0530002	c3y_asq_cfm	0.186	0.1917	0.97	0.332	-0.0064	0.0057	0.0168	0.0484	2.33333	6.36842	-0.019564583025253	65763	20259	17151
c3y_0530002	c3y_asq_dproblem	0.022	0.1674	0.1317	0.8952	0.0012	0.0048	0.0168	0.0531	2.33333	6.39759	0.00196577768578319	65763	20259	17151
c3y_0530002	c3y_asq_epersonal	0.2381	0.1788	1.3318	0.1829	-0.0183	0.0053	0.0168	0.0544	2.33333	6.55422	-0.0478563576816359	65763	20259	17151
c3y_0530002	c3y_asq_total	0.0582	0.1646	0.3537	0.7236	-0.0065	0.0054	0.0168	0.0674	2.33333	8.53165	-0.00954709263780328	65763	61559	57572
c3y_0530002	c3y_bed_time	-0.1633	0.2157	-0.7571	0.449	-0.0017	0.0045	0.0168	0.0309	2.33333	4.29167	0.00187402544754658	65763	76280	63660
c3y_0530002	c3y_bmi	-0.171	0.1018	-1.6807	0.0928	0.0021	0.0065	0.0168	0.2654	2.33333	15.7976	0.0160719570684492	65763	70178	63672
c3y_0530002	c3y_nap_count	-0.3382	0.2729	-1.2393	0.2152	-0.0126	0.0054	0.0168	0.0206	2.33333	3.12121	-0.00759380576068785	65763	73369	63683
c3y_0530002	c3y_night_wake_up_count	0.1667	0.2397	0.6955	0.4867	-0.012	0.0047	0.0168	0.0214	2.33333	2.77922	-0.0166103376161391	65763	72891	63266
c3y_0530002	c3y_sleep_time_day	-0.2169	0.2439	-0.8894	0.3738	-0.0041	0.0052	0.0168	0.0233	2.33333	3.32857	-0.000182434374445893	65763	73434	63739
c3y_0530002	c3y_sleep_time_night	-0.0495	0.2109	-0.2349	0.8143	0.0123	0.0046	0.0168	0.0351	2.33333	4.94366	0.0150023031235923	65763	73434	63739
c3y_0530002	c3y_total_sleep_time	-0.3429	0.3644	-0.9409	0.3468	0.0053	0.0051	0.0168	0.0118	2.33333	1.84375	0.0107602926066414	65763	73434	63739
c3y_0530002	c3y_wake_up_time	-0.163	0.1351	-1.2066	0.2276	0.0283	0.0048	0.0168	0.0777	2.33333	9.03488	0.039248641579133	65763	76280	63660
c3y_0530002	c4y_0010101	-0.5853	0.4875	-1.2006	0.2299	0.0132	0.0053	0.0168	0.0097	2.33333	1.34722	0.0218039253263286	65763	61862	59953
c3y_0530002	c4y_0010201	NA	NA	NA	NA	NA	NA	0.0168	0.0012	2.33333	0.179104	NA	65763	61862	59953
c3y_0530002	c4y_0010301	-0.6792	0.3849	-1.7645	0.0776	-0.0077	0.0049	0.0168	0.0124	2.33333	1.74648	0.00163510913369546	65763	61862	59953
c3y_0530002	c4y_0030002	-0.1775	0.0827	-2.1465	0.0318	0.0075	0.0055	0.0168	0.3831	2.33333	15.324	0.0285297047875833	65763	61862	59953
c3y_0530002	c4y_0042101	-0.1664	0.1959	-0.8497	0.3955	0.0096	0.0054	0.0168	0.0484	2.33333	5.31868	0.0154643004509772	65763	61862	59953
c3y_0530002	c4y_0042102b	-0.1671	0.1872	-0.8924	0.3722	0.011	0.0053	0.0168	0.0495	2.33333	5.625	0.0182815680207716	65763	70970	58462
c3y_0530002	c4y_0051001	-0.3932	0.2462	-1.5969	0.1103	0.0094	0.0054	0.0168	0.0331	2.33333	3.48421	0.0197664874906464	65763	61862	59953
c3y_0530002	c4y_0051101	-0.1227	0.1975	-0.6211	0.5345	0.0095	0.005	0.0168	0.0364	2.33333	4.33333	0.0135008708767598	65763	61862	59953
c3y_0530002	c4y_0051201	-0.3653	0.2037	-1.7938	0.0728	0.0084	0.0052	0.0168	0.0432	2.33333	4.45361	0.0193602809321031	65763	61862	59953
c3y_0530002	c4y_0051301	-0.1353	0.4602	-0.2941	0.7687	0.0076	0.0053	0.0168	0.0069	2.33333	1.01471	0.00975335165033702	65763	60307	58504
c3y_0530002	c4y_0051401	-0.358	0.4713	-0.7597	0.4474	0.0093	0.005	0.0168	0.0091	2.33333	1.3	0.0146278433322955	65763	60304	58497
c3y_0530002	c4y_0051501	0.1967	0.2911	0.6758	0.4992	0.0125	0.005	0.0168	0.0178	2.33333	2.25316	0.0101253048902584	65763	61299	59442
c3y_0530002	c4y_0053801	0.1434	0.4081	0.3513	0.7253	-0.0158	0.0047	0.0168	0.0116	2.33333	1.78462	-0.0191504660197195	65763	61296	59440
c3y_0530002	c4y_0053901	0.0587	0.4576	0.1282	0.898	-0.004	0.005	0.0168	0.0078	2.33333	1.16418	-0.00500610090502516	65763	61299	59442
c3y_0530002	c4y_0054001	-0.4485	0.538	-0.8336	0.4045	-0.0017	0.005	0.0168	0.0061	2.33333	0.953125	0.00275491130249614	65763	61214	59364
c3y_0530002	c4y_0054401	0.3983	0.9633	0.4135	0.6793	-0.0078	0.0046	0.0168	0.0025	2.33333	0.378788	-0.0110245977536148	65763	61213	59363
c3y_0530002	c4y_0055701	0.0125	0.2574	0.0484	0.9614	0.0052	0.0056	0.0168	0.0227	2.33333	3.06757	0.00542064436980766	65763	61215	59365
c3y_0530002	c4y_0056001	-0.2294	0.6278	-0.3655	0.7147	0.0085	0.0048	0.0168	0.0039	2.33333	0.629032	0.0110721172999559	65763	61062	59188
c3y_0530002	c4y_0056101	-0.8581	0.3964	-2.1645	0.0304	0.0084	0.0051	0.0168	0.0125	2.33333	2.19298	0.0216894273705315	65763	61862	59953
c3y_0530002	c4y_0056301	0.0425	0.3734	0.1139	0.9093	-0.002	0.0045	0.0168	0.0099	2.33333	1.43478	-0.00271208054830048	65763	61862	59953
c3y_0530002	c4y_0056401	-0.7565	0.6278	-1.205	0.2282	0.0087	0.0046	0.0168	0.0059	2.33333	0.880597	0.0169852095840056	65763	61796	59890
c3y_0530002	c4y_0060101	-0.4916	0.7062	-0.6962	0.4863	0.0201	0.0049	0.0168	0.0046	2.33333	0.657143	0.0261111540916013	65763	61157	59262
c3y_0530002	c4y_0060201	NA	NA	NA	NA	0.0085	0.005	0.0168	-4.8573e-05	2.33333	-0.00703957	NA	65763	61537	59640
c3y_0530002	c4y_0060301b	-0.116	0.9028	-0.1284	0.8978	7.2546e-05	0.0045	0.0168	0.0017	2.33333	0.261538	0.000706886775120004	65763	79712	65325
c3y_0530002	c4y_0070001_3	-0.2356	0.3487	-0.6756	0.4993	0.0172	0.0047	0.0168	0.0123	2.33333	1.5375	0.0222420859065548	65763	60213	58405
c3y_0530002	c4y_0070101	-0.2125	0.2148	-0.9893	0.3225	0.011	0.0049	0.0168	0.0342	2.33333	4.5	0.0187027900781979	65763	49116	47608
c3y_0530002	c4y_0070201	-0.3528	0.2664	-1.3243	0.1854	0.021	0.0051	0.0168	0.0232	2.33333	3.13514	0.0299307993476861	65763	61714	59813
c3y_0530002	c4y_0070301	-0.3674	0.3034	-1.2111	0.2258	0.0204	0.0049	0.0168	0.0171	2.33333	2.28	0.0284303605858827	65763	61757	59852
c3y_0530002	c4y_0070501_3	0.2954	0.7364	0.4011	0.6883	-0.0031	0.0048	0.0168	0.0028	2.33333	0.444444	-0.00541927369331616	65763	60213	58405
c3y_0530002	c4y_0070601	-0.0869	0.2325	-0.3738	0.7086	-0.0084	0.0046	0.0168	0.0223	2.33333	3.32836	-0.00751241355366881	65763	60361	58495
c3y_0530002	c4y_0070701	-0.5152	0.4505	-1.1438	0.2527	0.0032	0.0046	0.0168	0.0086	2.33333	1.26471	0.00980852850494431	65763	58745	56971
c3y_0530002	c4y_0070801	NA	NA	NA	NA	-0.0014	0.0045	0.0168	-9e-04	2.33333	-0.136364	NA	65763	61862	59953
c3y_0530002	c4y_0073501_2	0.1384	0.2237	0.6186	0.5361	0.0012	0.0046	0.0168	0.0278	2.33333	3.97143	-0.00169874983049869	65763	79676	65304
c3y_0530002	c4y_0073501_3	NA	NA	NA	NA	0.0068	0.0047	0.0168	-0.0024	2.33333	-0.347826	NA	65763	78089	64204
c3y_0530002	c4y_0074001_2	-0.0136	0.3814	-0.0356	0.9716	0.0182	0.005	0.0168	0.0094	2.33333	1.25333	0.0258972862976535	65763	45836	39360
c3y_0530002	c4y_0075001_2	0.6388	1.4571	0.4384	0.6611	0.022	0.0048	0.0168	0.0023	2.33333	0.315068	0.027014564712205	65763	45692	39248
c3y_0530002	c4y_0075001_3	NA	NA	NA	NA	NA	NA	0.0168	0.0017	2.33333	0.257576	NA	65763	45835	39354
c3y_0530002	c4y_0075501_2	0.862	3.0892	0.279	0.7802	0.0211	0.0049	0.0168	0.0019	2.33333	0.253333	0.0248377836621702	65763	45692	39241
c3y_0530002	c4y_0075501_3	0.2579	0.4411	0.5845	0.5589	0.0097	0.005	0.0168	0.008	2.33333	1.17647	0.00767096012832504	65763	73666	63900
c3y_0530002	c4y_0077001	0.0712	0.276	0.2578	0.7965	0.0166	0.0045	0.0168	0.0128	2.33333	1.72973	0.0168659323695066	65763	61862	59953
c3y_0530002	c4y_0077101	0.1324	0.4915	0.2694	0.7876	0.007	0.0048	0.0168	0.0048	2.33333	0.761905	0.0063266404550906	65763	61862	59953
c3y_0530002	c4y_0077102	-0.224	0.2647	-0.8462	0.3975	0.018	0.0046	0.0168	0.0182	2.33333	2.84375	0.023477531104617	65763	61862	59953
c3y_0530002	c4y_0080001	0.1387	0.2903	0.4776	0.633	-0.0305	0.0054	0.0168	0.0192	2.33333	2.59459	-0.0356286626968394	65763	61669	59771
c3y_0530002	c4y_0081001	0.0036	0.253	0.0141	0.9888	0.0217	0.0053	0.0168	0.0209	2.33333	2.98571	0.0234855510139956	65763	61733	59828
c3y_0530002	c4y_0090001	0.8089	0.4745	1.705	0.0882	0.0052	0.005	0.0168	0.0092	2.33333	1.31429	-0.00457778148749853	65763	61726	59822
c3y_0530002	c4y_0091001	NA	NA	NA	NA	0.0102	0.0047	0.0168	-0.0042	2.33333	-0.494118	NA	65763	54725	53020
c3y_0530002	c4y_0100001	-0.3932	0.5327	-0.7381	0.4604	0.009	0.0051	0.0168	0.0062	2.33333	0.775	0.0144264755924136	65763	54023	52349
c3y_0530002	c4y_0110001	-0.0713	0.2042	-0.3491	0.727	0.0151	0.0051	0.0168	0.0425	2.33333	5.66667	0.0196759216710608	65763	54087	52402
c3y_0530002	c4y_0120001	0.0172	0.1579	0.1086	0.9135	0.0155	0.005	0.0168	0.0673	2.33333	6.23148	0.0166442977293535	65763	61648	59751
c3y_0530002	c4y_0130001	0.126	0.1775	0.7101	0.4776	-0.027	0.0055	0.0168	0.0658	2.33333	6.38835	-0.0343615038803264	65763	61779	59876
c3y_0530002	c4y_0130102	NA	NA	NA	NA	NA	NA	0.0168	6e-04	2.33333	0.0909091	NA	65763	61633	59739
c3y_0530002	c4y_0130103	0.2881	0.3169	0.909	0.3634	-0.0087	0.0053	0.0168	0.0159	2.33333	2.09211	-0.0142207058320699	65763	61531	59639
c3y_0530002	c4y_0130104	0.1035	0.1866	0.5548	0.579	-0.0268	0.0055	0.0168	0.0529	2.33333	5.75	-0.0327983309231153	65763	61616	59724
c3y_0530002	c4y_0130105	-0.3867	0.4384	-0.882	0.3778	0.001	0.0051	0.0168	0.0078	2.33333	1.18182	0.00556549216628149	65763	61100	59224
c3y_0530002	c4y_0140001	0.083	0.2205	0.3766	0.7065	0.0101	0.0044	0.0168	0.0294	2.33333	3.45882	0.00918058526393116	65763	61077	59198
c3y_0530002	c4y_0150001	-0.004	0.1674	-0.024	0.9809	0.0057	0.0055	0.0168	0.061	2.33333	6.0396	0.00645212904436697	65763	61700	59802
c3y_0530002	c4y_0160001	0.0477	0.1777	0.2684	0.7884	0.0025	0.0053	0.0168	0.0459	2.33333	4.25	0.0013820190702489	65763	61689	59792
c3y_0530002	c4y_0160101	-0.0145	0.1633	-0.089	0.9291	0.0022	0.0052	0.0168	0.0605	2.33333	4.80159	0.00292374925869737	65763	61478	59583
c3y_0530002	c4y_0160201	-0.3051	0.2464	-1.2381	0.2157	0.0067	0.0053	0.0168	0.0354	2.33333	3.33962	0.0149766502397063	65763	61554	59664
c3y_0530002	c4y_0160301	-0.6094	2.2666	-0.2689	0.788	0.0088	0.0056	0.0168	0.004	2.33333	0.449438	0.0146806709536105	65763	59626	57810
c3y_0530002	c4y_0170001	-0.1743	0.2027	-0.8596	0.39	0.004	0.0053	0.0168	0.0358	2.33333	3.69072	0.00876091127485339	65763	61862	59953
c3y_0530002	c4y_0180001	0.0571	0.455	0.1255	0.9001	0.0046	0.0053	0.0168	0.0066	2.33333	0.942857	0.00434345424791438	65763	61862	59953
c3y_0530002	c4y_0190001	NA	NA	NA	NA	NA	NA	0.0168	-1e-04	2.33333	-0.0140845	NA	65763	61862	59953
c3y_0530002	c4y_0200001	-0.0447	0.1999	-0.2237	0.823	0.0176	0.0051	0.0168	0.0431	2.33333	4.14423	0.0205442050569555	65763	61862	59953
c3y_0530002	c4y_0210001	-0.0614	0.2035	-0.3015	0.763	0.0164	0.0051	0.0168	0.0417	2.33333	4.04854	0.0196490450739984	65763	61862	59953
c3y_0530002	c4y_0210101	-0.0367	0.1853	-0.1982	0.8429	0.0176	0.0049	0.0168	0.0518	2.33333	4.7963	0.0205137736983996	65763	61862	59953
c3y_0530002	c4y_0210401	-0.0472	0.2709	-0.1741	0.8618	0.0184	0.0043	0.0168	0.0183	2.33333	2.17857	0.0207674346160337	65763	61862	59953
c3y_0530002	c4y_0220001	-0.146	0.1691	-0.8629	0.3882	0.0036	0.0054	0.0168	0.0566	2.33333	5.44231	0.00865135011498656	65763	61862	59953
c3y_0530002	c4y_0230001	-0.1542	0.18	-0.8565	0.3917	0.0066	0.0054	0.0168	0.06	2.33333	5.45455	0.0123963200150767	65763	61862	59953
c3y_0530002	c4y_0240001	0.9833	0.9656	1.0184	0.3085	0.0129	0.0059	0.0168	0.0051	2.33333	0.607143	0.00467351513169082	65763	61862	59953
c3y_0530002	c4y_0250001	1	1.1683	0.8929	0.3719	0.0134	0.0058	0.0168	0.0038	2.33333	0.493506	0.00598174566390399	65763	61862	59953
c3y_0530002	c4y_0250101	0.0144	0.5676	0.0254	0.9797	0.0192	0.0048	0.0168	0.0043	2.33333	0.551282	0.0205209691990036	65763	61862	59953
c3y_0530002	c4y_0250201	NA	NA	NA	NA	0.0079	0.0057	0.0168	-0.0038	2.33333	-0.575758	NA	65763	61411	59521
c3y_0530002	c4y_0250202	0.8311	0.5862	1.4177	0.1563	0.0148	0.0056	0.0168	0.0067	2.33333	0.971014	0.00703126364350459	65763	61700	59796
c3y_0530002	c4y_0250203	-0.077	0.5669	-0.1358	0.892	0.0223	0.0055	0.0168	0.0045	2.33333	0.625	0.0246765045103129	65763	61760	59855
c3y_0530002	c4y_0250204	0.4755	0.5228	0.9095	0.3631	0.0169	0.0054	0.0168	0.0071	2.33333	1.01429	0.0129880630610335	65763	61540	59643
c3y_0530002	c4y_0250205	1	2.6072	0.5063	0.6126	0.0087	0.005	0.0168	0.0022	2.33333	0.333333	0.00125906797181582	65763	61614	59724
c3y_0530002	c4y_0250206	NA	NA	NA	NA	0.0013	0.0051	0.0168	-0.0072	2.33333	-1.10769	NA	65763	61048	59183
c3y_0530002	c4y_0250207	1	1.3255	1.4206	0.1554	-9.6337e-05	0.0049	0.0168	0.0055	2.33333	0.785714	-0.0184085779479292	65763	61589	59697
c3y_0530002	c4y_0250208	0.8182	0.4498	1.8189	0.0689	0.0073	0.005	0.0168	0.0108	2.33333	1.52113	-0.00328590301393108	65763	61610	59721
c3y_0530002	c4y_0250209	0.7427	1.0162	0.7309	0.4648	0.0065	0.0047	0.0168	0.0037	2.33333	0.552239	0.00108638453804545	65763	61560	59672
c3y_0530002	c4y_0250210	0.7388	1.4289	0.5171	0.6051	-8e-04	0.005	0.0168	0.0021	2.33333	0.333333	-0.00529137181101875	65763	61568	59679
c3y_0530002	c4y_0250211	NA	NA	NA	NA	0.0079	0.0053	0.0168	-0.0076	2.33333	-1.15152	NA	65763	61675	59781
c3y_0530002	c4y_0250212	NA	NA	NA	NA	0.015	0.0054	0.0168	-0.0094	2.33333	-1.36232	NA	65763	52611	50972
c3y_0530002	c4y_0260001	0.2709	0.3982	0.6803	0.4963	0.0116	0.0049	0.0168	0.0102	2.33333	1.36	0.0103363494022914	65763	49932	48368
c3y_0530002	c4y_0270001	0.0496	0.2049	0.242	0.8087	0.0046	0.0051	0.0168	0.031	2.33333	4.13333	0.00445464810818379	65763	49370	47830
c3y_0530002	c4y_0280001	0.1842	0.2589	0.7115	0.4768	-8.6095e-05	0.0053	0.0168	0.0216	2.33333	3.27273	-0.00368095504347333	65763	50549	48969
c3y_0530002	c4y_0290001	-0.0162	0.138	-0.1175	0.9065	-0.0113	0.0056	0.0168	0.0941	2.33333	9.50505	-0.0120778243857523	65763	61622	59733
c3y_0530002	c4y_0300101	0.179	0.2732	0.655	0.5125	0.0024	0.0053	0.0168	0.0224	2.33333	3.29412	-0.000902361145665356	65763	60142	58327
c3y_0530002	c4y_0300201	-0.0256	0.3901	-0.0657	0.9476	-9.6577e-05	0.0053	0.0168	0.0102	2.33333	1.39726	0.000233365028884181	65763	59228	57457
c3y_0530002	c4y_0300301	0.4201	0.2641	1.5908	0.1116	0.0101	0.0053	0.0168	0.023	2.33333	3.15068	0.00255112802122456	65763	61699	59801
c3y_0530002	c4y_0300401	0.3967	0.2791	1.4214	0.1552	0.009	0.0047	0.0168	0.021	2.33333	3	0.00217500624421874	65763	61717	59819
c3y_0530002	c4y_0300501	0.3136	0.2483	1.2632	0.2065	0.003	0.0048	0.0168	0.0208	2.33333	3.05882	-0.00270851422187384	65763	61329	59452
c3y_0530002	c4y_0300601	0.3122	0.2593	1.204	0.2286	-0.0031	0.0049	0.0168	0.0234	2.33333	3.34286	-0.00969715504124444	65763	61302	59427
c3y_0530002	c4y_0310101	0.3218	0.248	1.2979	0.1943	0.0404	0.0047	0.0168	0.0242	2.33333	3.36111	0.0373507269536995	65763	61581	59688
c3y_0530002	c4y_0310201	0.0025	0.222	0.0112	0.9911	0.0388	0.0048	0.0168	0.0318	2.33333	4.24	0.0436343820549721	65763	57915	56169
c3y_0530002	c4y_0310301	-0.0101	0.3198	-0.0317	0.9747	0.0262	0.005	0.0168	0.0176	2.33333	2.14634	0.0286875370063603	65763	61192	59315
c3y_0530002	c4y_0310401b	NA	NA	NA	NA	0.024	0.0048	0.0168	-0.0049	2.33333	-0.544444	NA	65763	40817	35024
c3y_0530002	c4y_0310501	0.2938	0.4536	0.6477	0.5172	-0.0019	0.0047	0.0168	0.0093	2.33333	1	-0.00576762691196259	65763	61929	60028
c3y_0530002	c4y_0310601	1	1.7986	0.7568	0.4492	0.0242	0.0046	0.0168	0.0044	2.33333	0.473118	0.0142282887477639	65763	61689	59789
c3y_0530002	c4y_0310901b	-0.1164	0.3941	-0.2953	0.7678	0.0229	0.0046	0.0168	0.0128	2.33333	1.52381	0.0276980974910799	65763	67970	59850
c3y_0530002	c4y_0320001	-0.0984	0.3778	-0.2604	0.7945	0.0272	0.0052	0.0168	0.0102	2.33333	1.36	0.0305913359995665	65763	62053	60144
c3y_0530002	c4y_0330001	-0.1231	0.3553	-0.3465	0.729	0.0044	0.0055	0.0168	0.0128	2.33333	1.80282	0.00658956531943663	65763	61695	59798
c3y_0530002	c4y_0330002	0.355	0.4134	0.8586	0.3906	0.0285	0.0052	0.0168	0.0097	2.33333	1.12791	0.0260783002015693	65763	62078	60169
c3y_0530002	c4y_0330101	0.3241	0.5867	0.5525	0.5806	0.0121	0.0054	0.0168	0.0055	2.33333	0.723684	0.00985894096272435	65763	61919	60021
c3y_0530002	c4y_0330201	0.1165	0.2652	0.4391	0.6606	0.0208	0.0049	0.0168	0.0201	2.33333	2.61039	0.0276035121481651	65763	49042	40405
c3y_0530002	c4y_0340001	0.1327	0.5646	0.2349	0.8143	-0.0019	0.005	0.0168	0.0055	2.33333	0.774648	-0.00330484270174265	65763	59809	59808
c3y_0530002	c4y_0350001	-0.0725	0.3608	-0.2009	0.8408	0.0063	0.0048	0.0168	0.0112	2.33333	1.67164	0.0077089245917448	65763	59805	59804
c3y_0530002	c4y_0360001	0.0642	0.7761	0.0827	0.9341	0.0191	0.0053	0.0168	0.0024	2.33333	0.32	0.019841192380693	65763	59634	59633
c3y_0530002	c4y_0380001	-0.2701	0.394	-0.6854	0.4931	0.0051	0.0056	0.0168	0.0126	2.33333	1.7027	0.00941646792366944	65763	59801	59800
c3y_0530002	c4y_0450001	0.4648	0.3689	1.2599	0.2077	0.0226	0.0055	0.0168	0.0126	2.33333	1.82609	0.017204160876011	65763	59733	59732
c3y_0530002	c4y_0460001	-0.053	0.2417	-0.2195	0.8263	0.0187	0.0046	0.0168	0.0238	2.33333	3.01266	0.0213791856713757	65763	58159	58158
c3y_0530002	c4y_0480001	-0.1361	0.1982	-0.6864	0.4925	0.0012	0.0053	0.0168	0.0387	2.33333	5.16	0.00488198119334496	65763	58174	58173
c3y_0530002	c4y_0490001_1	1	0.4672	2.3019	0.0213	0.0099	0.0044	0.0168	0.0125	2.33333	1.66667	-0.00409355168778169	65763	60292	53957
c3y_0530002	c4y_0490001_2	-1	0.6045	-2.0535	0.04	-0.0077	0.0046	0.0168	0.0097	2.33333	1.34722	0.0077029731359553	65763	69669	63223
c3y_0530002	c4y_0490001_3	-0.8299	3.3607	-0.2469	0.805	-0.0051	0.0047	0.0168	0.0014	2.33333	0.208955	-0.00144662910331632	65763	69712	63265
c3y_0530002	c4y_0500001	-0.0172	0.1335	-0.1285	0.8977	-0.0091	0.0051	0.0168	0.097	2.33333	1.13984	-0.00953504307355181	65763	58136	58135
c3y_0530002	c4y_0500101	-0.1012	0.1456	-0.6946	0.4873	-0.0077	0.0052	0.0168	0.1015	2.33333	1.31818	-0.00427078358859217	65763	58088	58087
c3y_0530002	c4y_asq_acomu	0.1797	0.1756	1.0234	0.3061	7e-04	0.0056	0.0168	0.058	2.33333	6.59091	-0.00502640649452862	65763	78115	64981
c3y_0530002	c4y_asq_bgm	-0.0348	0.187	-0.1861	0.8524	7e-04	0.0051	0.0168	0.0502	2.33333	6.12195	0.00184477423491488	65763	78115	64981
c3y_0530002	c4y_asq_cfm	0.4671	0.2084	2.2407	0.025	-0.0095	0.0051	0.0168	0.0527	2.33333	6.3494	-0.0252589307362855	65763	78115	64981
c3y_0530002	c4y_asq_dproblem	0.228	0.2069	1.1022	0.2704	-0.0042	0.0053	0.0168	0.0419	2.33333	5.2375	-0.0110056472396988	65763	78115	64981
c3y_0530002	c4y_asq_epersonal	0.2844	0.2418	1.1763	0.2395	-0.0092	0.005	0.0168	0.0279	2.33333	3.44444	-0.0166791943683397	65763	78062	64950
c3y_0530002	c4y_asq_total	0.2539	0.187	1.3579	0.1745	-0.0085	0.0054	0.0168	0.0553	2.33333	6.28409	-0.0173160474011534	65763	59324	59323
c3y_0530002	c4y_bmi	-0.1926	0.0957	-2.0133	0.0441	0.0038	0.0061	0.0168	0.2773	2.33333	16.7048	0.0203903989668776	65763	61845	59952
c3y_0530002	c6m_0010201_1	0.0772	0.3281	0.2351	0.8141	-0.0156	0.0046	0.0168	0.0218	2.33333	1.87931	-0.0188243959862226	65763	73735	63962
c3y_0530002	c6m_0010201_2	0.2436	0.3878	0.6281	0.5299	0.0201	0.0049	0.0168	0.016	2.33333	1.64948	0.0181871579658896	65763	73735	63962
c3y_0530002	c6m_0010201_3	-0.1116	0.6945	-0.1606	0.8724	-0.0147	0.0046	0.0168	0.0042	2.33333	0.466667	-0.0152164568009615	65763	73809	64034
c3y_0530002	c6m_0010201_5	-0.0904	0.2424	-0.3727	0.7094	0.0047	0.0048	0.0168	0.0312	2.33333	2.88889	0.00737603468436656	65763	73304	63622
c3y_0530002	c6m_0020001_1	0.0292	0.2801	0.1043	0.9169	0.0104	0.0052	0.0168	0.0142	2.33333	1.97222	0.0109365708584763	65763	71266	63467
c3y_0530002	c6m_0020001_2	0.848	1.1384	0.745	0.4563	0.0015	0.0051	0.0168	0.0029	2.33333	0.467742	-0.00434392131040903	65763	71266	63467
c3y_0530002	c6m_0020001_3	-0.4814	0.3032	-1.5879	0.1123	-0.015	0.0051	0.0168	0.0132	2.33333	1.97015	-0.00918457862034261	65763	70924	63175
c3y_0530002	c6m_0040108b	NA	NA	NA	NA	-0.0033	0.0051	0.0168	-0.0074	2.33333	-0.795699	NA	65763	67528	62753
c3y_0530002	c6m_0040109b	NA	NA	NA	NA	NA	NA	0.0168	3e-04	2.33333	0.0333333	NA	65763	63889	59407
c3y_0530002	c6m_0040110b	-0.4353	0.3316	-1.3127	0.1893	-0.0028	0.0049	0.0168	0.0225	2.33333	2.29592	0.00557109166494656	65763	63432	60249
c3y_0530002	c6m_0040111b	-0.933	0.8806	-1.0595	0.2894	0.0066	0.005	0.0168	0.0059	2.33333	0.641304	0.0164698774399823	65763	58567	58566
c3y_0530002	c6m_0070103_checked	-0.105	0.0923	-1.1377	0.2552	6e-04	0.0056	0.0168	0.2189	2.33333	12.3672	0.00799576973116845	65763	60809	59325
c3y_0530002	c6m_0090001b	0.3413	0.6591	0.5179	0.6045	-4e-04	0.0048	0.0168	0.0033	2.33333	0.611111	-0.00299213398403628	65763	59441	59440
c3y_0530002	c6m_0170001_1	-0.0283	0.4249	-0.0666	0.9469	-0.0173	0.0051	0.0168	0.0062	2.33333	1.05085	-0.0186276658292707	65763	70924	63175
c3y_0530002	c6m_0170001_2	-0.0916	0.3467	-0.2642	0.7916	0.0178	0.0049	0.0168	0.0098	2.33333	1.66102	0.0206727864479389	65763	71094	63317
c3y_0530002	c6m_0180001_1	0.0868	0.1983	0.4378	0.6615	-0.008	0.0052	0.0168	0.0403	2.33333	5.30263	-0.0112189000596987	65763	71094	63317
c3y_0530002	c6m_0180001_2	-0.3891	0.2792	-1.3935	0.1635	0.0137	0.005	0.0168	0.0164	2.33333	2.44776	0.0216186892958856	65763	71026	63259
c3y_0530002	c6m_0180001_3	0.2594	0.2335	1.1111	0.2665	-0.005	0.005	0.0168	0.0213	2.33333	3.13235	-0.0105091150072387	65763	71026	63259
c3y_0530002	c6m_0220001_1	-0.6746	0.671	-1.0054	0.3147	0.0193	0.0048	0.0168	0.0043	2.33333	0.796296	0.0268690663845776	65763	71026	63259
c3y_0530002	c6m_0380001_1	-0.6264	0.831	-0.7537	0.451	0.0125	0.0043	0.0168	0.003	2.33333	0.566038	0.0180158723521492	65763	69461	63094
c3y_0530002	c6m_asq_acomu	-0.1923	0.2359	-0.8149	0.4151	0.0133	0.0051	0.0168	0.028	2.33333	4	0.0190026903674322	65763	56053	56053
c3y_0530002	c6m_asq_bgm	-0.1599	0.1474	-1.0843	0.2782	0.0065	0.0055	0.0168	0.0818	2.33333	10.9067	0.0136477324107168	65763	56066	56066
c3y_0530002	c6m_asq_cfm	-0.0378	0.1832	-0.2061	0.8367	-0.0083	0.0053	0.0168	0.0476	2.33333	6.18182	-0.00818735055897252	65763	56035	56035
c3y_0530002	c6m_asq_dproblem	0.0277	0.1611	0.1722	0.8633	0.0071	0.0055	0.0168	0.0617	2.33333	7.81013	0.00710245178730999	65763	55716	55716
c3y_0530002	c6m_asq_epersonal	-0.2553	0.1453	-1.7572	0.0789	0.0186	0.0051	0.0168	0.0796	2.33333	9.82716	0.0309960469795174	65763	56035	56035
c3y_0530002	c6m_asq_total	-0.1721	0.1558	-1.1045	0.2694	0.0093	0.0056	0.0168	0.0766	2.33333	9.34146	0.0173787961133055	65763	77888	64090
c3y_0530002	c6m_bed_time	-0.3451	0.2695	-1.2805	0.2004	0.0017	0.0047	0.0168	0.0177	2.33333	2.85484	0.00801444558983257	65763	72755	61078
c3y_0530002	c6m_bmi	-0.1466	0.0982	-1.492	0.1357	-0.0079	0.0062	0.0168	0.2613	2.33333	18.2727	0.00149525824937622	65763	61291	59434
c3y_0530002	c6m_nap_count	-0.0797	0.2674	-0.2982	0.7655	0.0098	0.005	0.0168	0.0172	2.33333	3.07143	0.0125033694893014	65763	75785	63263
c3y_0530002	c6m_night_wake_up_count	0.3029	0.2678	1.1311	0.258	0.0037	0.005	0.0168	0.0195	2.33333	3.36207	-0.000676263446526699	65763	55151	46245
c3y_0530002	c6m_sleep_time_day	-0.4779	0.2567	-1.8617	0.0626	0.0065	0.0049	0.0168	0.0205	2.33333	3.53448	0.0164066297967048	65763	76280	63660
c3y_0530002	c6m_sleep_time_night	0.3789	0.2546	1.488	0.1368	-0.0076	0.0051	0.0168	0.0187	2.33333	2.92188	-0.0154455758307466	65763	76280	63660
c3y_0530002	c6m_total_sleep_time	-0.1733	0.278	-0.6235	0.5329	-0.0012	0.0048	0.0168	0.0138	2.33333	2.3	0.00132388283082177	65763	76280	63660
c3y_0530002	c6m_wake_up_time	-0.5829	0.2073	-2.8113	0.0049	0.0311	0.0049	0.0168	0.0394	2.33333	5.9697	0.0675300091804426	65763	37207	30384
c3y_0530002	c_hospital_kikan	-0.2871	0.2842	-1.0102	0.3124	0.0032	0.0048	0.0168	0.0146	2.33333	2.51724	0.00808929842604745	65763	59117	57568
c3y_0530002	c_tshfpb_010	-0.0464	0.1302	-0.3568	0.7212	-0.0107	0.005	0.0168	0.1406	2.33333	6.63208	-0.0099419131886798	65763	57999	57998
c3y_0530002	cd	-0.0612	0.1477	-0.4142	0.6788	-0.0237	0.006	0.0168	0.072	2.33333	6	-0.0505753117707328	65763	20259	17151
c3y_0530002	childcare_facility_daycare_time_3y	-0.4863	0.5826	-0.8348	0.4038	-0.0265	0.005	0.0168	0.0083	2.33333	0.783019	-0.0229547083353612	65763	69458	63044
c3y_0530002	childcare_facility_daycare_time_4y	NA	NA	NA	NA	NA	NA	0.0168	5e-04	2.33333	0.0694444	NA	65763	69458	63044
c3y_0530002	childcare_facility_starting_age	0.3563	0.4919	0.7243	0.4689	0.0205	0.0049	0.0168	0.0107	2.33333	0.972727	0.01762754525449	65763	70826	63129
c3y_0530002	constipation_3y	0.3045	0.2331	1.3062	0.1915	0.0194	0.0052	0.0168	0.028	2.33333	3.94366	0.0153254781573893	65763	69837	60906
c3y_0530002	constipation_4y	0.4514	0.2378	1.8984	0.0576	0.0064	0.0053	0.0168	0.0332	2.33333	4.61111	-0.00385546690794411	65763	71319	63506
c3y_0530002	constipation_cum_4y	0.3041	0.1988	1.5295	0.1262	0.018	0.0052	0.0168	0.0485	2.33333	5.98765	0.0110943742557808	65763	71319	63506
c3y_0530002	constipation_severity_3y	0.3986	0.2182	1.827	0.0677	0.019	0.005	0.0168	0.0363	2.33333	4.65385	0.011606391351	65763	69837	60906
c3y_0530002	constipation_severity_4y	0.3765	0.2218	1.6978	0.0895	0.0096	0.0048	0.0168	0.0324	2.33333	4.37838	0.00194573747169256	65763	69837	60906
c3y_0530002	dr0m_0020701_1	0.5072	0.4044	1.2541	0.2098	-0.0149	0.0048	0.0168	0.0087	2.33333	1.58182	-0.0228603559916313	65763	78062	64950
c3y_0530002	dr0m_0020701_3	-0.5952	0.3281	-1.8145	0.0696	0.0149	0.0048	0.0168	0.0126	2.33333	2.29091	0.0254709989225054	65763	78062	64950
c3y_0530002	dr0m_bmi	-0.1406	0.1109	-1.2678	0.2049	-0.0078	0.005	0.0168	0.1436	2.33333	13.0545	-0.00160960363947362	65763	60039	58467
c3y_0530002	dr1m_0040501b	-0.1853	0.3437	-0.5391	0.5898	-0.0124	0.0046	0.0168	0.009	2.33333	1.8	-0.011098003527605	65763	70145	63642
c3y_0530002	dr1m_bmi	-0.1529	0.1274	-1.1997	0.2303	-0.0042	0.0052	0.0168	0.1023	2.33333	10.7684	0.00189230508034558	65763	59184	57450
c3y_0530002	egg_allergy_1hy	-0.1561	0.2918	-0.5349	0.5927	0.0208	0.005	0.0168	0.0172	2.33333	2.6875	0.025207864358205	65763	61844	59952
c3y_0530002	egg_allergy_2y	-0.236	0.252	-0.9366	0.349	0.0187	0.0055	0.0168	0.024	2.33333	3.80952	0.0251439019187399	65763	61844	59952
c3y_0530002	egg_allergy_3y	0.2558	0.2311	1.1069	0.2683	0.0035	0.0051	0.0168	0.0306	2.33333	4.56716	-0.00212718069626778	65763	61845	59952
c3y_0530002	egg_allergy_4y	-0.2643	0.2484	-1.064	0.2873	0.0116	0.0048	0.0168	0.0247	2.33333	3.38356	0.0180995455827889	65763	61849	59952
c3y_0530002	egg_allergy_cum_4y	-0.0477	0.2142	-0.2228	0.8237	0.0238	0.0052	0.0168	0.0351	2.33333	4.28049	0.0274058592501909	65763	69223	62886
c3y_0530002	egg_allergy_score_until_4yo	-0.2203	0.1776	-1.2409	0.2146	0.0271	0.0049	0.0168	0.0558	2.33333	5.58	0.03692016872118	65763	61845	59952
c3y_0530002	egg_allergy_score_until_4yo_positive	-0.2294	0.1882	-1.2185	0.223	0.0273	0.0048	0.0168	0.052	2.33333	5.14851	0.037102972111912	65763	61845	59952
c3y_0530002	exclusive_breastfeeding_1y	0.0483	0.2033	0.2376	0.8122	-7e-04	0.0049	0.0168	0.0262	2.33333	3.9697	-0.00182838926775856	65763	79735	65344
c3y_0530002	febrile_convulsion_cum_4y	-0.1143	0.1434	-0.7976	0.4251	0.0049	0.0048	0.0168	0.0888	2.33333	8.07273	0.0101315407138229	65763	68351	63483
c3y_0530002	feeding_type_yesterday_breast_feeding_count_1m	-0.0786	0.2583	-0.3044	0.7608	0.0077	0.0051	0.0168	0.0168	2.33333	2.84746	0.00919787934856542	65763	65376	65375
c3y_0530002	feeding_type_yesterday_formula_feeding_count_1m	0.6072	0.7044	0.862	0.3887	-0.0117	0.0052	0.0168	0.0086	2.33333	0.754386	-0.0192782903834123	65763	65376	65375
c3y_0530002	fever_count_cum_2hy	-0.0111	0.1843	-0.0602	0.952	-0.0043	0.0056	0.0168	0.0463	2.33333	5.38372	-0.0046213043274332	65763	69837	60906
c3y_0530002	fever_count_cum_2y	-0.0287	0.1901	-0.1509	0.88	-0.0105	0.0051	0.0168	0.036	2.33333	4.44444	-0.011275627326354	65763	69837	60906
c3y_0530002	fever_over_39c_count_cum_2hy	0.1085	0.1998	0.543	0.5871	-0.0048	0.0057	0.0168	0.0364	2.33333	4.08989	-0.00824368135962251	65763	69837	60906
c3y_0530002	fever_over_39c_count_cum_2y	0.002	0.2076	0.0099	0.9921	-0.0088	0.0057	0.0168	0.0302	2.33333	3.82278	-0.010073669033103	65763	69837	60906
c3y_0530002	first_vaccination_bcg	0.0312	0.468	0.0667	0.9469	-0.0346	0.0046	0.0168	0.0051	2.33333	0.822581	-0.0382541204309228	65763	74494	64501
c3y_0530002	first_vaccination_dpt	NA	NA	NA	NA	NA	NA	0.0168	0.0012	2.33333	0.193548	NA	65763	74494	64501
c3y_0530002	first_vaccination_haemophilus_b_influenzae	NA	NA	NA	NA	NA	NA	0.0168	8e-04	2.33333	0.135593	NA	65763	64469	53047
c3y_0530002	first_vaccination_hbv	0.1975	0.2773	0.7122	0.4763	0.0436	0.0046	0.0168	0.015	2.33333	2.63158	0.052337571789204	65763	41872	41872
c3y_0530002	first_vaccination_pneumococcus	NA	NA	NA	NA	0.0171	0.0047	0.0168	-0.0025	2.33333	-0.403226	NA	65763	57500	55707
c3y_0530002	first_vaccination_polio	NA	NA	NA	NA	0.0051	0.005	0.0168	-0.0064	2.33333	-1.12281	NA	65763	74494	64501
c3y_0530002	first_vaccination_rotavirus	-1	0.6963	-1.5079	0.1316	0.0497	0.0051	0.0168	0.0073	2.33333	1.17742	0.0682564456272351	65763	55299	53706
c3y_0530002	fish_allergy_score_until_4yo_positive	-0.0672	0.3998	-0.1681	0.8665	0.0077	0.0052	0.0168	0.0081	2.33333	1.55769	0.00908828377158164	65763	61849	59952
c3y_0530002	food_allergy_cum_4y	-0.2575	0.1763	-1.4605	0.1442	0.0235	0.0047	0.0168	0.0458	2.33333	4.77083	0.0329975336404924	65763	68351	63483
c3y_0530002	food_allergy_cum_count_until_4yo	-0.1297	0.1911	-0.6788	0.4973	0.0189	0.005	0.0168	0.0447	2.33333	4.96667	0.0245827856858764	65763	69260	62927
c3y_0530002	food_allergy_egg_feeding_status_case_combined_1yh	-0.2476	0.199	-1.2443	0.2134	0.0225	0.0046	0.0168	0.0402	2.33333	4.46667	0.031174170501473	65763	67753	62975
c3y_0530002	food_allergy_egg_feeding_status_case_combined_2y	0.0408	0.1909	0.2139	0.8306	0.0154	0.005	0.0168	0.0343	2.33333	4.34177	0.0149224481628935	65763	64752	64751
c3y_0530002	food_allergy_egg_feeding_status_case_combined_3y	0.3006	0.2757	1.09	0.2757	0.0069	0.0049	0.0168	0.0219	2.33333	2.60714	0.0016416441422944	65763	61195	59346
c3y_0530002	food_allergy_egg_feeding_status_case_combined_4y	-0.2336	0.3237	-0.7216	0.4706	0.0145	0.0047	0.0168	0.0133	2.33333	1.77333	0.0192071616939269	65763	61862	59953
c3y_0530002	food_allergy_fish_feeding_status_case_combined_1yh	NA	NA	NA	NA	-0.0046	0.0053	0.0168	-0.0077	2.33333	-1.30508	NA	65763	67658	62888
c3y_0530002	food_allergy_fish_feeding_status_case_combined_2y	0.431	0.8563	0.5033	0.6148	-0.0049	0.0049	0.0168	0.0034	2.33333	0.53125	-0.00828189850907001	65763	64687	64686
c3y_0530002	food_allergy_fish_feeding_status_case_combined_3y	NA	NA	NA	NA	0.0048	0.0046	0.0168	-0.0118	2.33333	-2.40816	NA	65763	61156	59308
c3y_0530002	food_allergy_fruit_feeding_status_case_combined_1yh	0.6621	0.4718	1.4035	0.1605	-0.0086	0.0046	0.0168	0.0068	2.33333	1.21429	-0.0163952733250653	65763	67613	62846
c3y_0530002	food_allergy_fruit_feeding_status_case_combined_2y	1	11.1628	0.1257	0.9	0.0011	0.0049	0.0168	0.002	2.33333	0.3125	-0.00709047262541955	65763	64642	64641
c3y_0530002	food_allergy_fruit_feeding_status_case_combined_3y	NA	NA	NA	NA	0.0069	0.005	0.0168	-7e-04	2.33333	-0.107692	NA	65763	61118	59273
c3y_0530002	food_allergy_milk_feeding_status_case_combined_1yh	0.0237	0.317	0.0747	0.9405	0.005	0.005	0.0168	0.0113	2.33333	1.82258	0.00504657608526218	65763	67701	62922
c3y_0530002	food_allergy_milk_feeding_status_case_combined_2y	-0.0171	0.2339	-0.0732	0.9417	0.0069	0.0047	0.0168	0.0185	2.33333	2.84615	0.0073897461581868	65763	64676	64675
c3y_0530002	food_allergy_milk_feeding_status_case_combined_3y	-0.1786	0.3258	-0.5482	0.5836	0.0021	0.005	0.0168	0.0097	2.33333	1.49231	0.00458729939303852	65763	61095	59251
c3y_0530002	food_allergy_milk_feeding_status_case_combined_4y	-0.123	0.4195	-0.2932	0.7694	-0.0016	0.0049	0.0168	0.0075	2.33333	1.10294	-0.000325491662361352	65763	61862	59953
c3y_0530002	food_allergy_non_peanuts_nuts_feeding_status_case_combined_4y	0.3889	0.5097	0.763	0.4454	0.0242	0.0051	0.0168	0.0075	2.33333	0.9375	0.0216436656394402	65763	61862	59953
c3y_0530002	food_allergy_nuts_feeding_status_case_combined_1yh	-0.0117	0.2237	-0.0523	0.9583	0.0292	0.0049	0.0168	0.0278	2.33333	3.97143	0.030342266096186	65763	64819	64818
c3y_0530002	food_allergy_nuts_feeding_status_case_combined_2y	0.3384	0.2639	1.282	0.1999	0.0303	0.005	0.0168	0.0206	2.33333	2.98551	0.0265747336051936	65763	61264	59409
c3y_0530002	food_allergy_nuts_feeding_status_case_combined_3y	0.0847	0.2265	0.3739	0.7085	0.0349	0.0052	0.0168	0.0233	2.33333	2.94937	0.0361791564097194	65763	61862	59953
c3y_0530002	food_allergy_peanuts_feeding_status_case_combined_4y	0.4467	0.5231	0.8539	0.3932	0.023	0.0049	0.0168	0.0073	2.33333	1.01389	0.0197606502877844	65763	61862	59953
c3y_0530002	food_allergy_score_cum_count_until_4yo	-0.1554	0.1627	-0.9553	0.3394	0.0287	0.0048	0.0168	0.064	2.33333	6.09524	0.0373991745722699	65763	69261	62925
c3y_0530002	food_allergy_sesame_feeding_status_case_combined_1yh	-0.5518	0.433	-1.2743	0.2026	0.0072	0.0053	0.0168	0.0083	2.33333	1.22059	0.0143330328792355	65763	67658	62886
c3y_0530002	food_allergy_sesame_feeding_status_case_combined_2y	NA	NA	NA	NA	-0.0014	0.0044	0.0168	-0.0116	2.33333	-2	NA	65763	64700	64699
c3y_0530002	food_allergy_sesame_feeding_status_case_combined_3y	-0.9756	1.2056	-0.8092	0.4184	0.0046	0.0046	0.0168	0.0033	2.33333	0.540984	0.0122816793156047	65763	61862	59953
c3y_0530002	food_allergy_shellfish_feeding_status_case_combined_1yh	-0.0716	0.2246	-0.319	0.7497	0.0197	0.0051	0.0168	0.0297	2.33333	4.30435	0.0230292992578059	65763	67669	62897
c3y_0530002	food_allergy_shellfish_feeding_status_case_combined_2y	0.3849	0.3509	1.097	0.2726	0.0081	0.0046	0.0168	0.0117	2.33333	1.82812	0.00281009278931438	65763	64701	64700
c3y_0530002	food_allergy_shellfish_feeding_status_case_combined_3y	0.2955	0.8295	0.3562	0.7217	0.0172	0.0048	0.0168	0.0023	2.33333	0.338235	0.0167240003164458	65763	61089	59247
c3y_0530002	food_allergy_shellfish_feeding_status_case_combined_4y	0.0271	0.253	0.1071	0.9147	0.0047	0.0049	0.0168	0.0249	2.33333	3.32	0.00454066509730936	65763	61862	59953
c3y_0530002	food_allergy_soba_feeding_status_case_combined_1yh	-0.1076	0.236	-0.4559	0.6485	0.0339	0.0051	0.0168	0.0249	2.33333	3.95238	0.0389635797893936	65763	67682	62911
c3y_0530002	food_allergy_soba_feeding_status_case_combined_2y	-0.1255	0.3242	-0.3871	0.6987	0.0348	0.0051	0.0168	0.0143	2.33333	2.2	0.0376104563047795	65763	64718	64717
c3y_0530002	food_allergy_soba_feeding_status_case_combined_3y	-0.1323	0.494	-0.2679	0.7888	0.0209	0.0047	0.0168	0.0059	2.33333	0.819444	0.0238229666605307	65763	61862	59953
c3y_0530002	food_allergy_soba_feeding_status_case_combined_4y	-0.0102	0.3927	-0.026	0.9793	0.0182	0.005	0.0168	0.0094	2.33333	1.32394	0.0197496178542789	65763	61862	59953
c3y_0530002	food_allergy_wheat_feeding_status_case_combined_1yh	0.0355	0.3767	0.0943	0.9249	0.0023	0.0048	0.0168	0.008	2.33333	1.45455	0.00205396315563609	65763	67637	62866
c3y_0530002	fruit_allergy_score_until_4yo_positive	0.6948	0.3848	1.8057	0.071	0.003	0.0046	0.0168	0.0137	2.33333	2.20968	-0.00746330047137673	65763	61849	59952
c3y_0530002	ft1b_0080001	-0.3872	0.2523	-1.5344	0.1249	0.0065	0.005	0.0168	0.0438	2.33333	3.68067	0.0179925784810547	65763	59758	58694
c3y_0530002	ft1b_0400001	0.1005	0.2416	0.4159	0.6775	0.0045	0.0052	0.0168	0.0545	2.33333	4.12879	0.00183880779619909	65763	59541	58494
c3y_0530002	ft1b_0410001	0.1481	0.2153	0.6879	0.4915	0.0062	0.0049	0.0168	0.0599	2.33333	3.94079	0.00220929757595935	65763	71842	62467
c3y_0530002	ft1b_0420001	0.1651	0.2311	0.7143	0.4751	0.005	0.0049	0.0168	0.0544	2.33333	3.62667	0.00228924923330373	65763	39019	35185
c3y_0530002	ft1b_0430001	0.059	0.1982	0.2976	0.766	-0.0015	0.0048	0.0168	0.0461	2.33333	3.17931	-0.00361641583265059	65763	53035	47618
c3y_0530002	ft1b_0440001	-0.0151	0.2333	-0.0648	0.9484	0.0149	0.0051	0.0168	0.053	2.33333	4.24	0.0179989730089274	65763	60896	55737
c3y_0530002	ft1b_0450001	-0.3614	0.2428	-1.4884	0.1366	0.0128	0.0052	0.0168	0.0486	2.33333	4.58491	0.0252825874585699	65763	61740	57739
c3y_0530002	ft1b_0460001	-0.2253	0.2209	-1.0201	0.3077	0.0181	0.0049	0.0168	0.0516	2.33333	4.96154	0.0276284094055747	65763	58965	56227
c3y_0530002	ft1b_0470001b	NA	NA	NA	NA	-0.0241	0.0049	0.0168	-0.0046	2.33333	-0.479167	NA	65763	79490	65142
c3y_0530002	ft1b_0480001	0.0959	0.2267	0.4231	0.6722	0.01	0.0049	0.0168	0.0568	2.33333	3.44242	0.00784134323376197	65763	59497	59496
c3y_0530002	gastroenteritis_cum_2y	0.3325	0.3648	0.9113	0.3621	-0.0135	0.0046	0.0168	0.0158	2.33333	2.07895	-0.0201073054709435	65763	61862	59953
c3y_0530002	hand_foot_and_mouth_disease_cum_2y	NA	NA	NA	NA	-0.02	0.0051	0.0168	-6e-04	2.33333	-0.0810811	NA	65763	61862	59953
c3y_0530002	hba1c_ngsp_early	-0.3589	0.186	-1.9297	0.0536	-0.0068	0.005	0.0168	0.0558	2.33333	6.2	0.00357239680408403	65763	79507	65155
c3y_0530002	herpangina_cum_2y	0.656	0.4889	1.3418	0.1797	-0.0059	0.0052	0.0168	0.0091	2.33333	1.26389	-0.0145768495932462	65763	61862	59953
c3y_0530002	hg	0.0652	0.1283	0.5082	0.6113	-0.014	0.0052	0.0168	0.078	2.33333	1.93069	-0.0337722697386042	65763	20259	17151
c3y_0530002	hsv_infection_cum_2y	-1	2.1087	-0.8051	0.4208	-0.001	0.0049	0.0168	0.0026	2.33333	0.472727	0.0102567776358797	65763	61862	59953
c3y_0530002	influenza_viral_infections_cum_4y	0.0482	0.2542	0.1894	0.8498	-0.0111	0.0052	0.0168	0.0286	2.33333	3.91781	-0.0129591021213232	65763	66800	63378
c3y_0530002	intellectual_and_developmental_disability_including_language_delay_cum_4y	NA	NA	NA	NA	NA	NA	0.0168	2e-04	2.33333	0.030303	NA	65763	68056	63235
c3y_0530002	isacc_modified_current_runny_nose_autumn_2y	0.5218	2.2141	0.2357	0.8137	-0.0033	0.0054	0.0168	0.0014	2.33333	0.237288	-0.00589421275012976	65763	65376	65375
c3y_0530002	isacc_modified_current_runny_nose_autumn_3y	0.8528	0.982	0.8685	0.3851	0.0048	0.005	0.0168	0.0039	2.33333	0.590909	-0.00181515070247882	65763	61862	59953
c3y_0530002	isacc_modified_current_runny_nose_autumn_4y	NA	NA	NA	NA	0.0043	0.0051	0.0168	-0.0066	2.33333	-1.06452	NA	65763	69403	57008
c3y_0530002	isacc_modified_current_runny_nose_nonpollen_season_2y	NA	NA	NA	NA	NA	NA	0.0168	5e-04	2.33333	0.0746269	NA	65763	61862	59953
c3y_0530002	isacc_modified_current_runny_nose_nonpollen_season_3y	NA	NA	NA	NA	0.0054	0.0052	0.0168	-0.0024	2.33333	-0.393443	NA	65763	79753	65357
c3y_0530002	isacc_modified_current_runny_nose_nonpollen_season_4y	NA	NA	NA	NA	NA	NA	0.0168	0.001	2.33333	0.149254	NA	65763	79735	65344
c3y_0530002	isacc_modified_current_runny_nose_pollen_season_2y	NA	NA	NA	NA	NA	NA	0.0168	6e-04	2.33333	0.0983607	NA	65763	61862	59953
c3y_0530002	isacc_modified_current_runny_nose_pollen_season_3y	0.7453	0.6313	1.1807	0.2377	0.018	0.0051	0.0168	0.0055	2.33333	0.833333	0.0196840565844394	65763	31989	31004
c3y_0530002	isacc_modified_current_runny_nose_pollen_season_4y	0.5528	0.4501	1.2281	0.2194	0.0183	0.0059	0.0168	0.0103	2.33333	1.43056	0.013181726541167	65763	79780	65378
c3y_0530002	isacc_modified_current_runny_nose_spring_2y	0.9615	1.8949	0.5074	0.6118	0.0056	0.005	0.0168	0.0019	2.33333	0.301587	0.000186119502448471	65763	65376	65375
c3y_0530002	isacc_modified_current_runny_nose_spring_3y	0.9815	1.3103	0.7491	0.4538	0.0122	0.005	0.0168	0.0027	2.33333	0.428571	0.00643179810013948	65763	61862	59953
c3y_0530002	isacc_modified_current_runny_nose_spring_4y	0.1154	0.403	0.2863	0.7746	0.0216	0.0057	0.0168	0.0091	2.33333	1.28169	0.0228143004299929	65763	79660	65289
c3y_0530002	isacc_modified_current_runny_nose_summer_2y	NA	NA	NA	NA	0.0034	0.0045	0.0168	-7e-04	2.33333	-0.118644	NA	65763	65376	65375
c3y_0530002	isacc_modified_current_runny_nose_summer_3y	1	1.9041	0.5618	0.5743	-0.0029	0.0054	0.0168	0.0024	2.33333	0.358209	-0.00997363886061637	65763	61862	59953
c3y_0530002	isacc_modified_current_runny_nose_summer_4y	NA	NA	NA	NA	0.0029	0.0053	0.0168	-3e-04	2.33333	-0.0379747	NA	65763	77493	63544
c3y_0530002	isacc_modified_current_runny_nose_winter_2y	-0.0278	0.4936	-0.0563	0.9551	0.0058	0.0048	0.0168	0.0049	2.33333	0.742424	0.00649329179657935	65763	61862	59953
c3y_0530002	isacc_modified_current_runny_nose_winter_3y	NA	NA	NA	NA	0.0202	0.0052	0.0168	-9e-04	2.33333	-0.160714	NA	65763	71547	58978
c3y_0530002	isacc_modified_current_runny_nose_winter_4y	NA	NA	NA	NA	0.0166	0.0057	0.0168	-0.0038	2.33333	-0.535211	NA	65763	79780	65378
c3y_0530002	kawasaki_disease_cum_4y	NA	NA	NA	NA	0.0032	0.005	0.0168	-6e-04	2.33333	-0.0967742	NA	65763	68351	63483
c3y_0530002	length_of_labor	0.2213	0.2333	0.9483	0.343	0.0261	0.0054	0.0168	0.0336	2.33333	4.73239	0.0233105121024588	65763	69458	63044
c3y_0530002	low_birth_weight	0.6078	0.2282	2.6633	0.0077	-0.0092	0.0052	0.0168	0.0312	2.33333	4.8	-0.0243634617822934	65763	69457	63043
c3y_0530002	lower_respiratory_tract_infection_cum_2y	0.3747	0.3046	1.2303	0.2186	-0.0125	0.0056	0.0168	0.0186	2.33333	2.58333	-0.0202810703015851	65763	61862	59953
c3y_0530002	m0mb_0410001	-0.0013	0.1583	-0.0084	0.9933	-0.007	0.0053	0.0168	0.0693	2.33333	6.41667	-0.0107783792674891	65763	40817	35024
c3y_0530002	m0mb_0420001	-0.066	0.1671	-0.3951	0.6928	0.0043	0.0053	0.0168	0.0712	2.33333	6.47273	0.00904495882729319	65763	40817	35024
c3y_0530002	m0mb_0430001	0.0053	0.1396	0.0382	0.9695	0.0035	0.005	0.0168	0.062	2.33333	4.46043	0.00521315620441778	65763	40817	35024
c3y_0530002	m0mb_0450001	0.3398	0.2552	1.3316	0.183	-0.0121	0.0054	0.0168	0.0209	2.33333	3.16667	-0.0247325923982099	65763	40817	35024
c3y_0530002	m0mb_0460001	0.2516	0.2323	1.0828	0.2789	-9e-04	0.005	0.0168	0.0224	2.33333	3.5	-0.00633633546644834	65763	40817	35024
c3y_0530002	m0mb_0480001	-0.0269	0.1543	-0.1746	0.8614	0.0018	0.0055	0.0168	0.0638	2.33333	6.44444	0.00292573065537668	65763	60244	58816
c3y_0530002	m1m_0030001_1	NA	NA	NA	NA	NA	NA	0.0168	0.0011	2.33333	0.186441	NA	65763	78071	64965
c3y_0530002	m1m_0030001_2	-0.0515	0.3859	-0.1334	0.8939	0.0258	0.0054	0.0168	0.0098	2.33333	1.46269	0.0295096053240611	65763	78071	64965
c3y_0530002	m1m_0030001_3	NA	NA	NA	NA	-0.0511	0.0044	0.0168	-0.0104	2.33333	-1.92593	NA	65763	43650	37312
c3y_0530002	m1m_0040001_1	0.1259	0.2794	0.4507	0.6522	-0.0105	0.005	0.0168	0.0166	2.33333	2.72131	-0.0174715720373427	65763	43650	37312
c3y_0530002	m1m_0040001_2	0.3888	0.9126	0.426	0.6701	-0.0011	0.0049	0.0168	0.0022	2.33333	0.431373	-0.00398115455113758	65763	43650	37312
c3y_0530002	m1m_0040001_4	0.0686	0.2656	0.2583	0.7961	0.0197	0.0049	0.0168	0.0173	2.33333	2.74603	0.0275887802237583	65763	43650	37312
c3y_0530002	m1m_0040001_6	NA	NA	NA	NA	-0.0171	0.0044	0.0168	-0.0088	2.33333	-1.76	NA	65763	70975	61628
c3y_0530002	m1m_0250001_1	-0.473	0.3361	-1.4074	0.1593	-0.0128	0.005	0.0168	0.0132	2.33333	2.09524	-0.00725487589836855	65763	70975	61628
c3y_0530002	m1m_0250001_2	0.483	0.3712	1.3011	0.1932	0.0128	0.0049	0.0168	0.0101	2.33333	1.60317	0.00800587653833076	65763	70975	61628
c3y_0530002	m1m_0250001_3	0.419	1.1699	0.3581	0.7203	-0.0043	0.0046	0.0168	0.0035	2.33333	0.603448	-0.00797455543013826	65763	73767	63988
c3y_0530002	m1m_0260001_1	-0.079	0.3772	-0.2095	0.8341	0.0024	0.0046	0.0168	0.0079	2.33333	1.36207	0.00356656507049016	65763	73767	63988
c3y_0530002	m1m_0260001_2	-0.0669	0.4523	-0.1478	0.8825	-7e-04	0.0047	0.0168	0.0055	2.33333	0.901639	-0.00012035360388506	65763	73735	63962
c3y_0530002	m1m_bed_time	NA	NA	NA	NA	NA	NA	0.0168	2e-04	2.33333	0.0350877	NA	65763	68351	63483
c3y_0530002	m1m_nap_count	-0.0069	0.2167	-0.0319	0.9745	-0.0036	0.0054	0.0168	0.0286	2.33333	4.4	-0.00373558394726113	65763	68351	63483
c3y_0530002	m1m_night_wake_up_count	0.3942	0.2375	1.6597	0.097	-0.0119	0.0054	0.0168	0.0238	2.33333	3.83871	-0.0208739058338611	65763	68351	63483
c3y_0530002	m1m_sleep_time_day	-0.5094	0.203	-2.5101	0.0121	2e-04	0.0051	0.0168	0.0395	2.33333	6.69492	0.0137207339049286	65763	68351	63483
c3y_0530002	m1m_sleep_time_night	-0.2491	0.2821	-0.8828	0.3774	-0.0096	0.005	0.0168	0.0141	2.33333	2.2381	-0.0064036452082124	65763	68351	63483
c3y_0530002	m1m_total_sleep_time	-0.4995	0.2307	-2.1655	0.0304	-0.0071	0.005	0.0168	0.028	2.33333	4.66667	0.00341166183560869	65763	68351	63483
c3y_0530002	m1m_wake_up_time	-0.2627	0.2523	-1.0413	0.2977	-0.0025	0.0055	0.0168	0.0249	2.33333	3.19231	0.00292658654981236	65763	65376	65375
c3y_0530002	mbpfas0001b	0.5286	0.7431	0.7113	0.4769	-0.0039	0.0048	0.0168	0.0136	2.33333	0.660194	-0.0125399841839703	65763	64328	58189
c3y_0530002	mbpfas0007	0.4738	1.2186	0.3888	0.6974	-6e-04	0.0053	0.0168	0.0067	2.33333	0.345361	-0.00637874868546087	65763	20256	17149
c3y_0530002	mbpfas0009	0.7101	0.3421	2.0757	0.0379	0.028	0.005	0.0168	0.054	2.33333	2.45455	0.0115660096973172	65763	71680	59074
c3y_0530002	mbpfas0013	0.6645	0.3562	1.8655	0.0621	0.0146	0.0047	0.0168	0.0495	2.33333	2.25	-0.0021748134761481	65763	70976	58468
c3y_0530002	mbpfas0017	0.4861	0.3242	1.4992	0.1338	0.0041	0.0051	0.0168	0.0561	2.33333	2.55	-0.0105437886940693	65763	71664	59059
c3y_0530002	mbpfas0021	0.8459	0.8367	1.011	0.312	-0.0173	0.0052	0.0168	0.0148	2.33333	0.714976	-0.0340950840836641	65763	70960	58453
c3y_0530002	mbpfas0025	NA	NA	NA	NA	-0.0079	0.0054	0.0168	-0.001	2.33333	-0.046729	NA	65763	71655	59052
c3y_0530002	mbpfas0029	0.2363	0.3927	0.6017	0.5474	-0.0204	0.0052	0.0168	0.0334	2.33333	1.63725	-0.030198672837026	65763	70951	58446
c3y_0530002	mbpfas0039b	NA	NA	NA	NA	NA	NA	0.0168	0.0042	2.33333	0.214286	NA	65763	60593	56078
c3y_0530002	mbpfas0041	NA	NA	NA	NA	NA	NA	0.0168	0.0047	2.33333	0.20524	NA	65763	71659	59056
c3y_0530002	mbpfas0045	NA	NA	NA	NA	0.0161	0.0051	0.0168	-0.008	2.33333	-0.451977	NA	65763	70955	58450
c3y_0530002	mbpfas0047	0.7581	0.3743	2.0252	0.0429	0.0086	0.005	0.0168	0.0515	2.33333	2.48792	-0.0127410084323998	65763	71685	59077
c3y_0530002	mbpfas0053b	0.7654	0.5817	1.3158	0.1882	-0.0081	0.0046	0.0168	0.0222	2.33333	1.21978	-0.0240609593514622	65763	62863	59114
c3y_0530002	mbpfas0067b	0.5519	0.4021	1.3726	0.1699	0.0043	0.0046	0.0168	0.0296	2.33333	1.5914	-0.00783414366465834	65763	61277	58639
c3y_0530002	mbpfas0073	0.0667	0.2486	0.2684	0.7884	-0.0014	0.0049	0.0168	0.0626	2.33333	2.69828	-0.00395044955974598	65763	71426	58884
c3y_0530002	milk_allergy_1hy	-0.0707	0.2964	-0.2386	0.8114	-0.0043	0.005	0.0168	0.0138	2.33333	2.15625	-0.00355197382747608	65763	61845	59952
c3y_0530002	milk_allergy_2y	-0.3009	0.3318	-0.907	0.3644	0.0052	0.0047	0.0168	0.0113	2.33333	1.79365	0.00981526916108224	65763	61844	59952
c3y_0530002	milk_allergy_3y	-0.0368	0.8988	-0.0409	0.9673	-0.0011	0.0053	0.0168	0.0017	2.33333	0.288136	-0.000982557688224307	65763	61843	59952
c3y_0530002	milk_allergy_cum_4y	0.0287	0.2676	0.1073	0.9145	0.0022	0.0051	0.0168	0.0203	2.33333	3.02985	0.00186440560695626	65763	69258	62917
c3y_0530002	milk_allergy_score_until_4yo	0.0236	0.2129	0.111	0.9116	0.0049	0.0053	0.0168	0.0317	2.33333	4.28378	0.00481216322327413	65763	61143	59297
c3y_0530002	milk_allergy_score_until_4yo_positive	0.1357	0.2174	0.6245	0.5323	0.0039	0.0054	0.0168	0.0309	2.33333	4.06579	0.00108279335080632	65763	61849	59952
c3y_0530002	mn	-0.1971	0.1591	-1.2388	0.2154	-0.0146	0.0056	0.0168	0.0781	2.33333	4.91195	-0.0251372493330452	65763	20259	17151
c3y_0530002	mt1b_0020001	-0.0831	0.2125	-0.3911	0.6957	0.0058	0.0058	0.0168	0.0349	2.33333	4.30864	0.00899582059600919	65763	71426	58884
c3y_0530002	mt1b_0020101	-0.0818	0.2173	-0.3763	0.7067	0.0042	0.0057	0.0168	0.0332	2.33333	4.25641	0.00699544072880899	65763	71426	58884
c3y_0530002	mt1b_0030001	0.1532	0.2221	0.6898	0.4903	0.0202	0.0055	0.0168	0.0286	2.33333	3.575	0.0206214575724998	65763	71426	58884
c3y_0530002	mt1b_0030101	0.1416	0.2232	0.6343	0.5259	0.0197	0.0055	0.0168	0.0294	2.33333	3.58537	0.0202503795262784	65763	71426	58884
c3y_0530002	mt1b_0040001b	0.4572	0.2903	1.5752	0.1152	-0.0043	0.0048	0.0168	0.015	2.33333	2.58621	-0.0118420518817742	65763	62924	62924
c3y_0530002	mt1b_0040101b	0.4986	0.3061	1.629	0.1033	-0.0039	0.0049	0.0168	0.0141	2.33333	2.35	-0.0120125377576881	65763	60951	59454
c3y_0530002	mt1b_0050001	0.0211	0.212	0.0995	0.9207	0.0102	0.0052	0.0168	0.0302	2.33333	4.50746	0.011671215695256	65763	71426	58884
c3y_0530002	mt1b_0050101	0.0185	0.2148	0.0859	0.9315	0.0102	0.0052	0.0168	0.03	2.33333	4.34783	0.0117313963806555	65763	71426	58884
c3y_0530002	mt1b_0060001	0.1668	0.2627	0.6351	0.5254	-0.0091	0.0051	0.0168	0.02	2.33333	2.85714	-0.0139050010038593	65763	71426	58884
c3y_0530002	mt1b_0060101	0.1401	0.2745	0.5104	0.6098	-0.008	0.0052	0.0168	0.0191	2.33333	2.72857	-0.0120370300816562	65763	71426	58884
c3y_0530002	mt1b_0080001	0.0583	0.1602	0.3641	0.7158	0.0109	0.0052	0.0168	0.0576	2.33333	6.32967	0.0112957585483633	65763	71426	58884
c3y_0530002	mt1b_0100101	0.0199	0.1479	0.1346	0.8929	0.0109	0.005	0.0168	0.0571	2.33333	3.48171	0.0125361928586165	65763	71426	58884
c3y_0530002	mt1b_0100201	-0.2928	0.1723	-1.6991	0.0893	-0.0108	0.0058	0.0168	0.055	2.33333	6.11111	-0.00380734846973534	65763	71426	58884
c3y_0530002	mt1b_0100301	-0.1449	0.1976	-0.7335	0.4633	-0.0038	0.0053	0.0168	0.034	2.33333	4.72222	-0.000984854090699795	65763	71426	58884
c3y_0530002	mt1b_0100401	-0.248	0.1894	-1.3096	0.1903	-0.0083	0.0055	0.0168	0.039	2.33333	5.34247	-0.00339555835792467	65763	71648	59048
c3y_0530002	mt1b_0100501	0.2116	0.1699	1.2455	0.2129	0.0083	0.0053	0.0168	0.0606	2.33333	5.66355	0.00301444448933381	65763	71648	59048
c3y_0530002	mt1b_0100601	0.2997	0.1736	1.727	0.0842	0.0121	0.0052	0.0168	0.0596	2.33333	5.51852	0.00476585890216483	65763	71648	59048
c3y_0530002	mt1b_0100701	0.2679	0.1727	1.5511	0.1209	0.0125	0.0047	0.0168	0.0456	2.33333	5.92208	0.00734607980438697	65763	71648	59048
c3y_0530002	mt1b_0100801	0.0656	0.1344	0.4877	0.6258	0.0055	0.0053	0.0168	0.0914	2.33333	7.87931	0.00404489380211073	65763	71648	59048
c3y_0530002	mt1b_0200101	-0.1162	0.1518	-0.7658	0.4438	0.0144	0.0046	0.0168	0.0567	2.33333	5.0177	0.0211061542996396	65763	71648	59048
c3y_0530002	mt1b_0200201	0.0567	0.1582	0.358	0.7203	-0.0146	0.0047	0.0168	0.0537	2.33333	4.92661	-0.0193612319252661	65763	71648	59048
c3y_0530002	mt1b_0200301	-0.063	0.1926	-0.3268	0.7438	0.0069	0.0053	0.0168	0.0432	2.33333	4.69565	0.0100194519201667	65763	71653	59053
c3y_0530002	mt1b_0200401	0.2183	0.1622	1.3464	0.1782	-1e-04	0.0057	0.0168	0.0552	2.33333	5.52	-0.00701803955324548	65763	71648	59048
c3y_0530002	mt1b_0200501	0.5309	0.3235	1.6412	0.1008	-0.0122	0.0047	0.0168	0.026	2.33333	1.9697	-0.0258439415189867	65763	71479	58926
c3y_0530002	mt1b_0400001	-0.1903	0.1624	-1.1719	0.2412	0.008	0.0052	0.0168	0.0725	2.33333	6.90476	0.0167021752590548	65763	71475	58924
c3y_0530002	mt1b_0410001	-0.1822	0.1704	-1.0689	0.2851	0.0096	0.0053	0.0168	0.0631	2.33333	6.8587	0.0173626811525399	65763	78277	64180
c3y_0530002	mt1b_0420001	-0.1891	0.196	-0.9647	0.3347	0.0142	0.0057	0.0168	0.0587	2.33333	6.52222	0.0226738215961651	65763	78277	64180
c3y_0530002	mt1b_0430001	0.0685	0.1488	0.4607	0.645	-0.0019	0.005	0.0168	0.058	2.33333	4.87395	-0.00442890660014468	65763	78277	64180
c3y_0530002	mt1b_0440001	-0.2081	0.2178	-0.9554	0.3394	0.0163	0.0058	0.0168	0.0611	2.33333	6.17172	0.0259048555668766	65763	78277	64180
c3y_0530002	mt1b_0450001	-0.0538	0.2105	-0.2558	0.7981	-0.0177	0.005	0.0168	0.029	2.33333	4.14286	-0.0190358451347295	65763	78277	64180
c3y_0530002	mt1b_0460001	0.0285	0.183	0.1557	0.8763	-0.0064	0.0051	0.0168	0.0312	2.33333	4.52174	-0.00799933703840779	65763	78277	64180
c3y_0530002	mt1b_0470001	NA	NA	NA	NA	-0.0367	0.0047	0.0168	-0.0051	2.33333	-0.87931	NA	65763	78270	64176
c3y_0530002	mt1b_0480001	-0.1875	0.186	-1.0084	0.3133	0.0146	0.0057	0.0168	0.0615	2.33333	5.6422	0.0232395552478782	65763	78466	64355
c3y_0530002	mt1u_0010001	0.4187	0.3161	1.3247	0.1853	0.0046	0.0052	0.0168	0.0165	2.33333	2.79661	-0.00186756126020117	65763	78466	64355
c3y_0530002	mt1u_0020001	0.4744	0.3658	1.2968	0.1947	-0.0058	0.0053	0.0168	0.013	2.33333	2.13115	-0.0136428422361885	65763	79705	65319
c3y_0530002	mt2b_0410001	-0.1985	0.1716	-1.157	0.2473	0.0068	0.0052	0.0168	0.0775	2.33333	6.73913	0.0154348137952574	65763	79705	65319
c3y_0530002	mt2b_0420001	-0.1748	0.1871	-0.9346	0.35	0.0121	0.0056	0.0168	0.0791	2.33333	6.76068	0.0207912269073815	65763	79705	65319
c3y_0530002	mt2b_0430001	-0.0501	0.1348	-0.3719	0.71	0.0031	0.0051	0.0168	0.0853	2.33333	5.29814	0.00562311879318492	65763	79705	65319
c3y_0530002	mt2b_0450001	0.3789	0.1938	1.9554	0.0505	-0.0118	0.0047	0.0168	0.0514	2.33333	6.425	-0.0250721364980683	65763	79705	65319
c3y_0530002	mt2b_0460001	0.2365	0.1631	1.45	0.1471	0.0068	0.0048	0.0168	0.0452	2.33333	5.38095	0.00105271175001739	65763	79705	65319
c3y_0530002	mt2b_0480001	-0.1916	0.1742	-1.0996	0.2715	0.0104	0.0056	0.0168	0.0758	2.33333	5.57353	0.019277629740791	65763	79449	65148
c3y_0530002	mt2b_0490001	0.1367	0.2167	0.6311	0.528	0.0439	0.0052	0.0168	0.0271	2.33333	3.56579	0.0468193046065509	65763	79449	65148
c3y_0530002	mt2u_0010001	0.0791	0.2262	0.3498	0.7265	0.0092	0.0054	0.0168	0.0227	2.33333	3.72131	0.00883743476807676	65763	79449	65148
c3y_0530002	mt2u_0020001	-0.0258	0.2286	-0.1127	0.9103	0.0025	0.0053	0.0168	0.0228	2.33333	3.8	0.00334498064834599	65763	79449	65148
c3y_0530002	mumps_cum_4y	0.1675	0.6244	0.2683	0.7885	-0.0112	0.0049	0.0168	0.0044	2.33333	0.594595	-0.0134108668284268	65763	68351	63483
c3y_0530002	mycotic_or_fungal_infection_cum_2y	0.2928	0.452	0.6477	0.5172	-0.0021	0.005	0.0168	0.0053	2.33333	0.929825	-0.00505295394695046	65763	61862	59953
c3y_0530002	nuts_allergy_score_until_4yo_positive	-0.535	0.4189	-1.2771	0.2016	0.0074	0.0053	0.0168	0.0098	2.33333	1.44118	0.0149993298281329	65763	69297	62955
c3y_0530002	otitis_media_cum_2y	0.2484	0.2401	1.0345	0.3009	0.0031	0.0047	0.0168	0.0243	2.33333	3.68182	-0.00178161887885076	65763	68351	63483
c3y_0530002	out_of_night_diapers_age_4y	0.2179	0.3162	0.6892	0.4907	0.0141	0.0047	0.0168	0.0304	2.33333	2.15603	0.0109904604220828	65763	79419	65090
c3y_0530002	participant_reported_food_allergy_cum_4y	-0.1477	0.1972	-0.7488	0.454	0.0207	0.005	0.0168	0.0429	2.33333	4.71429	0.0269810555995074	65763	69212	62884
c3y_0530002	pb	0.0521	0.177	0.2942	0.7686	-0.019	0.0051	0.0168	0.0508	2.33333	6.51282	-0.0434321427380924	65763	20259	17151
c3y_0530002	peanuts_allergy_score_4yo_positive	-0.3295	2.1638	-0.1523	0.879	0.0043	0.0055	0.0168	0.0018	2.33333	0.28125	0.00648245443361704	65763	69328	62981
c3y_0530002	premature_birth	0.1633	0.3735	0.4371	0.662	-0.0048	0.0053	0.0168	0.0091	2.33333	1.56897	-0.00725907676319884	65763	69453	63040
c3y_0530002	psychomotor_developmental_delay_cum_4y	NA	NA	NA	NA	0.0065	0.0051	0.0168	-0.0018	2.33333	-0.295082	NA	65763	65116	65115
c3y_0530002	roseola_infantum_cum_2y	0.3721	0.3502	1.0626	0.288	-0.0078	0.0049	0.0168	0.0126	2.33333	2	-0.0139166219138443	65763	61862	59953
c3y_0530002	rsv_infection_cum_2y	0.213	0.2037	1.0457	0.2957	-0.0155	0.0054	0.0168	0.0361	2.33333	5.30882	-0.0223272454929019	65763	61862	59953
c3y_0530002	sccon003	-0.1273	0.1552	-0.8205	0.4119	-0.0201	0.0051	0.0168	0.0704	2.33333	8.38095	-0.0401649566143702	65763	20259	17151
c3y_0530002	sccon005	0.2051	0.2316	0.8855	0.3759	0.0052	0.0052	0.0168	0.0252	2.33333	3.76119	0.00699343331739559	65763	20259	17151
c3y_0530002	se	0.1658	0.1642	1.0101	0.3124	-0.017	0.0052	0.0168	0.0628	2.33333	1.82558	-0.04329990529333	65763	20259	17151
c3y_0530002	shellfish_allergy_score_until_4yo_positive	-0.878	1.4022	-0.6262	0.5312	0.0158	0.0049	0.0168	0.0027	2.33333	0.442623	0.0229453967608727	65763	61849	59952
c3y_0530002	soba_allergy_score_until_4yo_positive	0.1635	0.3772	0.4336	0.6646	0.0016	0.0049	0.0168	0.0105	2.33333	1.75	-0.00046394054120534	65763	69461	63094
c3y_0530002	soybean_allergy_score_until_4yo_positive	-0.2833	0.3939	-0.7192	0.472	0.0032	0.005	0.0168	0.0084	2.33333	1.29231	0.0068559879433878	65763	61849	59952
c3y_0530002	streptococcus_pyogenes_cum_4y	-0.2643	0.4904	-0.5388	0.59	-0.0054	0.0049	0.0168	0.0062	2.33333	0.984127	-0.00298762420663923	65763	66687	63286
c3y_0530002	ucbb_0080001b	0.1669	0.1855	0.8999	0.3682	0.0033	0.0045	0.0168	0.029	2.33333	4.83333	-0.000117025512751262	65763	59290	57727
c3y_0530002	ucbb_0410001	-0.0376	0.0861	-0.4368	0.6623	0.0051	0.0059	0.0168	0.3582	2.33333	8.3109	0.0107951804739722	65763	79449	65148
c3y_0530002	ucbb_0420001	-0.0525	0.0877	-0.5991	0.5491	0.0118	0.006	0.0168	0.3484	2.33333	7.81166	0.0213751566552858	65763	79449	65148
c3y_0530002	ucbb_0430001	0.165	0.0901	1.8298	0.0673	0.0121	0.0061	0.0168	0.2981	2.33333	4.26466	0.0074890813445139	65763	40824	35029
c3y_0530002	ucbb_0450001	0.2284	0.1391	1.642	0.1006	-0.0134	0.0051	0.0168	0.0986	2.33333	10.9556	-0.0309301208712346	65763	40817	35024
c3y_0530002	ucbb_0460001	0.145	0.1273	1.1393	0.2546	-0.0057	0.005	0.0168	0.0956	2.33333	10.5055	-0.0151040895689713	65763	40817	35024
c3y_0530002	ucbb_0480001	-0.0396	0.0915	-0.4331	0.6649	0.0071	0.006	0.0168	0.3442	2.33333	7.23109	0.0168298356532823	65763	40817	35024
c3y_0530002	upper_respiratory_tract_infection_cum_2y	0.0127	0.2904	0.0439	0.965	-0.0153	0.0053	0.0168	0.018	2.33333	2.64706	-0.0166692549583155	65763	68351	63483
c3y_0530002	urinary_tract_infections_cum_4y	NA	NA	NA	NA	0.0072	0.0049	0.0168	-0.0027	2.33333	-0.442623	NA	65763	65116	65115
c3y_0530002	urticaria_cum_4y	-0.432	0.3904	-1.1064	0.2685	0.0108	0.005	0.0168	0.0121	2.33333	1.77941	0.0178227851065234	65763	68351	63483
c3y_0530002	varicella_cum_4y	-0.5482	0.6823	-0.8034	0.4217	-0.0271	0.0046	0.0168	0.0045	2.33333	0.642857	-0.0243637197093782	65763	61679	59783
c3y_0530002	wheat_allergy_score_until_4yo_positive	-0.18	0.2228	-0.808	0.4191	0.0085	0.0051	0.0168	0.0305	2.33333	4.55224	0.0134344452079985	65763	61845	59952
c3y_0530003	BMI	NA	NA	NA	NA	NA	NA	-0.0034	0.1732	-0.576271	19.4607	NA	65763	163835	0
c3y_0530003	adenovirus_infection_cum_2y	NA	NA	NA	NA	0.0089	0.0045	-0.0034	0.0171	-0.576271	2.71429	NA	65763	68351	63483
c3y_0530003	allergic_conjunctivitis_cum_4y	NA	NA	NA	NA	0.0096	0.0048	-0.0034	0.0162	-0.576271	2.28169	NA	65763	68351	63483
c3y_0530003	allergic_conjunctivitis_or_rhinitis_or_hay_fever_cum_4y	NA	NA	NA	NA	0.0123	0.005	-0.0034	0.0086	-0.576271	1.11688	NA	65763	68351	63483
c3y_0530003	allergic_rhinitis_cum_4y	NA	NA	NA	NA	0.0126	0.0047	-0.0034	0.0126	-0.576271	1.55556	NA	65763	68351	63483
c3y_0530003	any_food_allergy_score_positive_until_4yo	NA	NA	NA	NA	0.0017	0.005	-0.0034	0.0548	-0.576271	5.48	NA	65763	69297	62955
c3y_0530003	asthma_cum_4y	NA	NA	NA	NA	-0.0235	0.0049	-0.0034	0.0306	-0.576271	3.1875	NA	65763	61862	59953
c3y_0530003	atopic_dermatitis_cum_4y	NA	NA	NA	NA	-0.0055	0.0049	-0.0034	0.0633	-0.576271	5.86111	NA	65763	61862	59953
c3y_0530003	autistic_spectrum_disorder_and_pddnos_cum_4y	NA	NA	NA	NA	0.0015	0.0044	-0.0034	0.0107	-0.576271	1.94545	NA	65763	61679	59783
c3y_0530003	bone_fracture_cum_4y	NA	NA	NA	NA	0.0035	0.0047	-0.0034	0.0034	-0.576271	0.548387	NA	65763	66800	63378
c3y_0530003	breast_feeding_cessation_1m	NA	NA	NA	NA	0.0032	0.0048	-0.0034	0.004	-0.576271	0.634921	NA	65763	55299	53706
c3y_0530003	breast_feeding_cessation_2m	NA	NA	NA	NA	0.0046	0.0051	-0.0034	0.0142	-0.576271	2.18462	NA	65763	64469	53047
c3y_0530003	breast_feeding_cessation_3m	NA	NA	NA	NA	-0.0041	0.0052	-0.0034	0.0112	-0.576271	1.77778	NA	65763	57500	55707
c3y_0530003	breast_feeding_cessation_age	NA	NA	NA	NA	-0.0091	0.0043	-0.0034	0.018	-0.576271	2.14286	NA	65763	41872	41872
c3y_0530003	breast_feeding_period_1y	NA	NA	NA	NA	-0.0034	0.0049	-0.0034	0.0188	-0.576271	2.84848	NA	65763	74494	64501
c3y_0530003	c1hy_0030001b2	NA	NA	NA	NA	-0.0021	0.0053	-0.0034	0.0102	-0.576271	1.85455	NA	65763	67528	62753
c3y_0530003	c1hy_0060002_checked	NA	NA	NA	NA	-0.0017	0.0057	-0.0034	0.1964	-0.576271	12.1235	NA	65763	76319	62630
c3y_0530003	c1hy_0070002b	NA	NA	NA	NA	-0.0091	0.0049	-0.0034	0.0083	-0.576271	1.40678	NA	65763	63889	59407
c3y_0530003	c1hy_0100001_2	NA	NA	NA	NA	-0.0036	0.0053	-0.0034	0.0118	-0.576271	1.81538	NA	65763	69328	62981
c3y_0530003	c1hy_0100001_3	NA	NA	NA	NA	0.0024	0.0046	-0.0034	0.0295	-0.576271	3.73418	NA	65763	69223	62886
c3y_0530003	c1hy_0100001_4	NA	NA	NA	NA	-0.0065	0.0048	-0.0034	-0.0043	-0.576271	-0.767857	NA	65763	69258	62917
c3y_0530003	c1hy_0100501_3	NA	NA	NA	NA	-0.0064	0.0044	-0.0034	0.0065	-0.576271	1.14035	NA	65763	69212	62884
c3y_0530003	c1hy_0100501_4	NA	NA	NA	NA	-0.0143	0.0046	-0.0034	0.0022	-0.576271	0.407407	NA	65763	69212	62884
c3y_0530003	c1hy_0102001_3	NA	NA	NA	NA	-0.0027	0.0048	-0.0034	-0.0046	-0.576271	-0.754098	NA	65763	69260	62927
c3y_0530003	c1hy_0103001_3	NA	NA	NA	NA	0.0047	0.0048	-0.0034	0.018	-0.576271	3.33333	NA	65763	69260	62927
c3y_0530003	c1hy_0103501_2	NA	NA	NA	NA	0.001	0.0044	-0.0034	0.0212	-0.576271	2.94444	NA	65763	69261	62925
c3y_0530003	c1hy_0103501_3	NA	NA	NA	NA	0.0024	0.0046	-0.0034	0.0018	-0.576271	0.295082	NA	65763	69210	62879
c3y_0530003	c1hy_0104001_2	NA	NA	NA	NA	0.0077	0.0051	-0.0034	0.0266	-0.576271	4.09231	NA	65763	69210	62879
c3y_0530003	c1hy_0104001_3	NA	NA	NA	NA	0.002	0.0048	-0.0034	-0.0029	-0.576271	-0.508772	NA	65763	70019	63540
c3y_0530003	c1hy_0104501_2	NA	NA	NA	NA	0.0019	0.0051	-0.0034	0.0064	-0.576271	1.03226	NA	65763	70019	63540
c3y_0530003	c1hy_0105001_2	NA	NA	NA	NA	0.0178	0.005	-0.0034	0.028	-0.576271	4.24242	NA	65763	69945	63468
c3y_0530003	c1hy_0105001_3	NA	NA	NA	NA	-0.0146	0.0049	-0.0034	-0.003	-0.576271	-0.491803	NA	65763	69945	63468
c3y_0530003	c1hy_0240001_1	NA	NA	NA	NA	-0.0062	0.0052	-0.0034	0.0045	-0.576271	0.725806	NA	65763	69945	63468
c3y_0530003	c1hy_0240001_2	NA	NA	NA	NA	0.0087	0.0051	-0.0034	0.0057	-0.576271	0.890625	NA	65763	70403	63885
c3y_0530003	c1hy_0250001_1	NA	NA	NA	NA	0.0058	0.0046	-0.0034	0.0278	-0.576271	3.80822	NA	65763	70403	63885
c3y_0530003	c1hy_0250001_2	NA	NA	NA	NA	-0.0067	0.0048	-0.0034	0.0162	-0.576271	2.41791	NA	65763	70403	63885
c3y_0530003	c1hy_0250001_3	NA	NA	NA	NA	-5e-04	0.0048	-0.0034	0.0352	-0.576271	5.10145	NA	65763	70403	63885
c3y_0530003	c1hy_0380101_1	NA	NA	NA	NA	0.0178	0.0049	-0.0034	-0.0018	-0.576271	-0.295082	NA	65763	68095	63249
c3y_0530003	c1hy_0380101_2	NA	NA	NA	NA	0.0065	0.0048	-0.0034	0.0101	-0.576271	1.68333	NA	65763	68095	63249
c3y_0530003	c1hy_0380101_3	NA	NA	NA	NA	-0.0092	0.0051	-0.0034	-7e-04	-0.576271	-0.106061	NA	65763	67753	62975
c3y_0530003	c1hy_0380101_4	NA	NA	NA	NA	-0.0169	0.0049	-0.0034	-2e-04	-0.576271	-0.03125	NA	65763	67753	62975
c3y_0530003	c1hy_0493002b	NA	NA	NA	NA	0.0044	0.0051	-0.0034	0.0045	-0.576271	0.789474	NA	65763	63432	60249
c3y_0530003	c1hy_asq_acomu	NA	NA	NA	NA	-0.0155	0.0052	-0.0034	0.0861	-0.576271	8.87629	NA	65763	56035	56035
c3y_0530003	c1hy_asq_bgm	NA	NA	NA	NA	-0.0091	0.005	-0.0034	0.0765	-0.576271	8.89535	NA	65763	59091	59091
c3y_0530003	c1hy_asq_cfm	NA	NA	NA	NA	-0.0062	0.0048	-0.0034	0.0557	-0.576271	6.47674	NA	65763	59091	59091
c3y_0530003	c1hy_asq_dproblem	NA	NA	NA	NA	0.0013	0.0053	-0.0034	0.0515	-0.576271	6.68831	NA	65763	59032	59032
c3y_0530003	c1hy_asq_epersonal	NA	NA	NA	NA	-0.0171	0.0047	-0.0034	0.0355	-0.576271	4.08046	NA	65763	58926	58926
c3y_0530003	c1hy_asq_total	NA	NA	NA	NA	-0.0126	0.005	-0.0034	0.0772	-0.576271	8.21277	NA	65763	62924	62924
c3y_0530003	c1hy_bed_time	NA	NA	NA	NA	-3.1716e-06	0.0048	-0.0034	0.0269	-0.576271	3.68493	NA	65763	70826	63129
c3y_0530003	c1hy_bmi	NA	NA	NA	NA	-0.0111	0.0051	-0.0034	0.1847	-0.576271	13.2878	NA	65763	59324	59323
c3y_0530003	c1hy_nap_count	NA	NA	NA	NA	0.0154	0.0048	-0.0034	0.0165	-0.576271	2.46269	NA	65763	69457	63043
c3y_0530003	c1hy_night_wake_up_count	NA	NA	NA	NA	-0.0025	0.0045	-0.0034	0.0287	-0.576271	4.28358	NA	65763	70826	63129
c3y_0530003	c1hy_psi_cf	NA	NA	NA	NA	0.0139	0.0047	-0.0034	0.0264	-0.576271	4.125	NA	65763	39019	35185
c3y_0530003	c1hy_sleep_time_day	NA	NA	NA	NA	0.0141	0.0046	-0.0034	0.0195	-0.576271	3.25	NA	65763	69458	63044
c3y_0530003	c1hy_sleep_time_night	NA	NA	NA	NA	-0.0074	0.0049	-0.0034	0.0231	-0.576271	3.34783	NA	65763	69453	63040
c3y_0530003	c1hy_total_sleep_time	NA	NA	NA	NA	0.0095	0.005	-0.0034	0.01	-0.576271	1.5873	NA	65763	69458	63044
c3y_0530003	c1hy_wake_up_time	NA	NA	NA	NA	0.0109	0.0047	-0.0034	0.0699	-0.576271	9.07792	NA	65763	70826	63129
c3y_0530003	c1y_0010001_1	NA	NA	NA	NA	0.0033	0.0044	-0.0034	2e-04	-0.576271	0.0350877	NA	65763	71094	63317
c3y_0530003	c1y_0010001_3	NA	NA	NA	NA	0.0087	0.0047	-0.0034	-4e-04	-0.576271	-0.0677966	NA	65763	71094	63317
c3y_0530003	c1y_0080104_checked	NA	NA	NA	NA	0.0027	0.0057	-0.0034	0.1944	-0.576271	9.21327	NA	65763	58965	56227
c3y_0530003	c1y_0080204_checked	NA	NA	NA	NA	0.003	0.0056	-0.0034	0.2505	-0.576271	11.0841	NA	65763	59497	59496
c3y_0530003	c1y_0090005b	NA	NA	NA	NA	-0.0198	0.0047	-0.0034	-0.0013	-0.576271	-0.188406	NA	65763	70145	63642
c3y_0530003	c1y_0170001_1	NA	NA	NA	NA	-0.0079	0.0045	-0.0034	0.0144	-0.576271	2.18182	NA	65763	71026	63259
c3y_0530003	c1y_0170001_1_3	NA	NA	NA	NA	-0.0058	0.0049	-0.0034	0.0501	-0.576271	5.16495	NA	65763	69458	63044
c3y_0530003	c1y_0170001_3	NA	NA	NA	NA	1e-04	0.0051	-0.0034	0.0238	-0.576271	3.05128	NA	65763	71026	63259
c3y_0530003	c1y_0210001_1	NA	NA	NA	NA	-0.0131	0.0061	-0.0034	0.0085	-0.576271	1.25	NA	65763	71026	63259
c3y_0530003	c1y_0210001_2	NA	NA	NA	NA	0.0132	0.0061	-0.0034	0.0083	-0.576271	1.23881	NA	65763	69461	63094
c3y_0530003	c1y_0220001_1	NA	NA	NA	NA	-0.0052	0.005	-0.0034	0.0185	-0.576271	3.13559	NA	65763	69461	63094
c3y_0530003	c1y_0220001_2	NA	NA	NA	NA	0.0103	0.0053	-0.0034	0.016	-0.576271	2.38806	NA	65763	69461	63094
c3y_0530003	c1y_0220001_3	NA	NA	NA	NA	-0.0056	0.0051	-0.0034	0.0414	-0.576271	6.27273	NA	65763	69328	62981
c3y_0530003	c1y_1_bmi	NA	NA	NA	NA	8e-04	0.0055	-0.0034	0.2582	-0.576271	13.1066	NA	65763	61559	57572
c3y_0530003	c1y_2_bmi	NA	NA	NA	NA	-0.0117	0.0058	-0.0034	0.282	-0.576271	17.4074	NA	65763	58782	56057
c3y_0530003	c1y_asq_acomu	NA	NA	NA	NA	-0.0112	0.0047	-0.0034	0.0953	-0.576271	10.1383	NA	65763	57999	57998
c3y_0530003	c1y_asq_bgm	NA	NA	NA	NA	0.0088	0.0051	-0.0034	0.1767	-0.576271	15.5	NA	65763	56053	56053
c3y_0530003	c1y_asq_cfm	NA	NA	NA	NA	-3e-04	0.0049	-0.0034	0.0465	-0.576271	5.96154	NA	65763	56066	56066
c3y_0530003	c1y_asq_dproblem	NA	NA	NA	NA	-0.0039	0.005	-0.0034	0.061	-0.576271	7.625	NA	65763	56035	56035
c3y_0530003	c1y_asq_epersonal	NA	NA	NA	NA	-6e-04	0.0049	-0.0034	0.0613	-0.576271	7.38554	NA	65763	55716	55716
c3y_0530003	c1y_asq_total	NA	NA	NA	NA	-0.0011	0.0049	-0.0034	0.1088	-0.576271	11.6989	NA	65763	61277	58639
c3y_0530003	c1y_bed_time	NA	NA	NA	NA	0.0131	0.0051	-0.0034	0.0129	-0.576271	2.01562	NA	65763	64774	64773
c3y_0530003	c1y_nap_count	NA	NA	NA	NA	0.0097	0.0047	-0.0034	0.0192	-0.576271	3.04762	NA	65763	70822	63125
c3y_0530003	c1y_night_wake_up_count	NA	NA	NA	NA	0.0012	0.0052	-0.0034	0.0191	-0.576271	3.03175	NA	65763	64774	64773
c3y_0530003	c1y_sleep_time_day	NA	NA	NA	NA	0.0059	0.0045	-0.0034	0.0204	-0.576271	3.2381	NA	65763	70826	63129
c3y_0530003	c1y_sleep_time_night	NA	NA	NA	NA	-0.0076	0.0053	-0.0034	0.029	-0.576271	4.26471	NA	65763	70809	63115
c3y_0530003	c1y_total_sleep_time	NA	NA	NA	NA	-8e-04	0.0045	-0.0034	0.0279	-0.576271	4.5	NA	65763	70826	63129
c3y_0530003	c1y_wake_up_time	NA	NA	NA	NA	0.0055	0.0052	-0.0034	0.063	-0.576271	8.87324	NA	65763	64774	64773
c3y_0530003	c2hy_0030002_checked	NA	NA	NA	NA	-0.0062	0.0059	-0.0034	0.2841	-0.576271	13.4645	NA	65763	60838	59350
c3y_0530003	c2hy_0040401b	NA	NA	NA	NA	-0.0034	0.0047	-0.0034	-0.0044	-0.576271	-0.733333	NA	65763	58261	58260
c3y_0530003	c2hy_asq_acomu	NA	NA	NA	NA	-0.0018	0.0054	-0.0034	0.066	-0.576271	7.02128	NA	65763	58518	58518
c3y_0530003	c2hy_asq_bgm	NA	NA	NA	NA	-0.0012	0.0046	-0.0034	0.0652	-0.576271	7.01075	NA	65763	62765	62765
c3y_0530003	c2hy_asq_cfm	NA	NA	NA	NA	0.0053	0.005	-0.0034	0.0357	-0.576271	4.89041	NA	65763	62841	62841
c3y_0530003	c2hy_asq_dproblem	NA	NA	NA	NA	-0.0108	0.0052	-0.0034	0.0588	-0.576271	7.08434	NA	65763	62606	62606
c3y_0530003	c2hy_asq_epersonal	NA	NA	NA	NA	-0.0226	0.0049	-0.0034	0.0734	-0.576271	8.24719	NA	65763	62274	62274
c3y_0530003	c2hy_asq_total	NA	NA	NA	NA	-0.0082	0.005	-0.0034	0.0765	-0.576271	8.89535	NA	65763	59290	57727
c3y_0530003	c2hy_bmi	NA	NA	NA	NA	-0.005	0.0056	-0.0034	0.2398	-0.576271	16.2027	NA	65763	59184	57450
c3y_0530003	c2hy_psi_cf	NA	NA	NA	NA	0.0149	0.0048	-0.0034	0.0273	-0.576271	4.33333	NA	65763	53035	47618
c3y_0530003	c2y_0030002_checked	NA	NA	NA	NA	-0.0057	0.0063	-0.0034	0.2606	-0.576271	11.8455	NA	65763	60884	59394
c3y_0530003	c2y_0070301b	NA	NA	NA	NA	-0.0064	0.0049	-0.0034	-2e-04	-0.576271	-0.0338983	NA	65763	58567	58566
c3y_0530003	c2y_0080001_1	NA	NA	NA	NA	-0.0049	0.0046	-0.0034	0.0208	-0.576271	3.25	NA	65763	67753	62975
c3y_0530003	c2y_0080001_2	NA	NA	NA	NA	0.0051	0.0048	-0.0034	0.0219	-0.576271	3.47619	NA	65763	67701	62922
c3y_0530003	c2y_0090001b2	NA	NA	NA	NA	0.0039	0.0048	-0.0034	-0.008	-0.576271	-1.37931	NA	65763	59441	59440
c3y_0530003	c2y_0100001_2	NA	NA	NA	NA	-0.0052	0.0046	-0.0034	0.0196	-0.576271	2.9697	NA	65763	67637	62866
c3y_0530003	c2y_0100001_3	NA	NA	NA	NA	-0.006	0.0049	-0.0034	0.0195	-0.576271	2.70833	NA	65763	67613	62846
c3y_0530003	c2y_0100001_4	NA	NA	NA	NA	-0.0026	0.0047	-0.0034	0.008	-0.576271	1.25	NA	65763	67613	62846
c3y_0530003	c2y_0100501_3	NA	NA	NA	NA	-0.0195	0.0042	-0.0034	0.0093	-0.576271	1.55	NA	65763	67669	62897
c3y_0530003	c2y_0102001_3	NA	NA	NA	NA	8e-04	0.0047	-0.0034	-5e-04	-0.576271	-0.0877193	NA	65763	67669	62897
c3y_0530003	c2y_0103501_2	NA	NA	NA	NA	-0.006	0.0048	-0.0034	0.0157	-0.576271	2.34328	NA	65763	67682	62911
c3y_0530003	c2y_0103501_3	NA	NA	NA	NA	0.006	0.0053	-0.0034	5e-04	-0.576271	0.0833333	NA	65763	67658	62886
c3y_0530003	c2y_0104001_2	NA	NA	NA	NA	0.008	0.0051	-0.0034	0.0185	-0.576271	2.68116	NA	65763	67658	62886
c3y_0530003	c2y_0104001_3	NA	NA	NA	NA	0.0024	0.005	-0.0034	-0.0028	-0.576271	-0.491228	NA	65763	65300	65299
c3y_0530003	c2y_0104501_2	NA	NA	NA	NA	0.0041	0.0053	-0.0034	-0.009	-0.576271	-1.55172	NA	65763	65300	65299
c3y_0530003	c2y_0105001_2	NA	NA	NA	NA	0.0127	0.0049	-0.0034	0.0227	-0.576271	3.28986	NA	65763	65303	65302
c3y_0530003	c2y_0105001_3	NA	NA	NA	NA	0.0023	0.0048	-0.0034	0.0027	-0.576271	0.457627	NA	65763	65303	65302
c3y_0530003	c2y_asq_acomu	NA	NA	NA	NA	-0.006	0.0055	-0.0034	0.0949	-0.576271	10.4286	NA	65763	59006	59006
c3y_0530003	c2y_asq_bgm	NA	NA	NA	NA	-2e-04	0.0051	-0.0034	0.0941	-0.576271	11.6173	NA	65763	58597	58597
c3y_0530003	c2y_asq_cfm	NA	NA	NA	NA	-0.0182	0.0055	-0.0034	0.0439	-0.576271	5.55696	NA	65763	58615	58615
c3y_0530003	c2y_asq_dproblem	NA	NA	NA	NA	-0.0149	0.0054	-0.0034	0.0358	-0.576271	4.36585	NA	65763	58376	58376
c3y_0530003	c2y_asq_epersonal	NA	NA	NA	NA	-0.0232	0.0051	-0.0034	0.0352	-0.576271	4.09302	NA	65763	58487	58487
c3y_0530003	c2y_asq_total	NA	NA	NA	NA	-0.0163	0.0056	-0.0034	0.079	-0.576271	8.97727	NA	65763	60951	59454
c3y_0530003	c2y_bmi	NA	NA	NA	NA	-0.0174	0.0052	-0.0034	0.237	-0.576271	16.4583	NA	65763	60039	58467
c3y_0530003	c3hy_0010101	NA	NA	NA	NA	0.0058	0.0047	-0.0034	0.0138	-0.576271	1.84	NA	65763	36752	35630
c3y_0530003	c3hy_0010201	NA	NA	NA	NA	-0.0034	0.004	-0.0034	0.0076	-0.576271	1.11765	NA	65763	63210	61463
c3y_0530003	c3hy_0010301	NA	NA	NA	NA	0.0052	0.0043	-0.0034	-0.0017	-0.576271	-0.25	NA	65763	63195	61449
c3y_0530003	c3hy_0030002	NA	NA	NA	NA	-0.0075	0.0059	-0.0034	0.3623	-0.576271	15.417	NA	65763	63210	61463
c3y_0530003	c3hy_0080102	NA	NA	NA	NA	-0.0161	0.0046	-0.0034	-0.0055	-0.576271	-0.916667	NA	65763	63210	61463
c3y_0530003	c3hy_0081001	NA	NA	NA	NA	0.013	0.0046	-0.0034	0.0024	-0.576271	0.393443	NA	65763	63210	61463
c3y_0530003	c3hy_0082002	NA	NA	NA	NA	-0.0088	0.0049	-0.0034	0.0305	-0.576271	2.52066	NA	65763	63210	61463
c3y_0530003	c3hy_0083001	NA	NA	NA	NA	0.0149	0.005	-0.0034	0.001	-0.576271	0.140845	NA	65763	54427	53000
c3y_0530003	c3hy_0083002	NA	NA	NA	NA	0.0159	0.0051	-0.0034	0.0055	-0.576271	0.808824	NA	65763	63210	61463
c3y_0530003	c3hy_0084001	NA	NA	NA	NA	0.0064	0.0049	-0.0034	0.0021	-0.576271	0.304348	NA	65763	63210	61463
c3y_0530003	c3hy_0085001	NA	NA	NA	NA	0.0104	0.0054	-0.0034	0.0049	-0.576271	0.671233	NA	65763	63210	61463
c3y_0530003	c3hy_0086001	NA	NA	NA	NA	0.0071	0.0054	-0.0034	0.006	-0.576271	0.895522	NA	65763	63210	61463
c3y_0530003	c3hy_0087001	NA	NA	NA	NA	0.0084	0.0053	-0.0034	0.0123	-0.576271	1.75714	NA	65763	63210	61463
c3y_0530003	c3hy_0090001	NA	NA	NA	NA	-0.0055	0.0049	-0.0034	0.0029	-0.576271	0.367089	NA	65763	63210	61463
c3y_0530003	c3hy_0090101	NA	NA	NA	NA	-0.0025	0.0046	-0.0034	0.0014	-0.576271	0.233333	NA	65763	63210	61463
c3y_0530003	c3hy_0090201	NA	NA	NA	NA	6e-04	0.0048	-0.0034	7e-04	-0.576271	0.111111	NA	65763	63210	61463
c3y_0530003	c3hy_0090401	NA	NA	NA	NA	0.0119	0.0044	-0.0034	0.0036	-0.576271	0.514286	NA	65763	61862	59953
c3y_0530003	c3hy_0090601	NA	NA	NA	NA	-0.006	0.0046	-0.0034	0.0053	-0.576271	0.815385	NA	65763	61862	59953
c3y_0530003	c3hy_0090801	NA	NA	NA	NA	0.0133	0.0049	-0.0034	0.0075	-0.576271	1.31579	NA	65763	61862	59953
c3y_0530003	c3hy_0091001	NA	NA	NA	NA	-0.0061	0.0046	-0.0034	0.0112	-0.576271	1.72308	NA	65763	59247	57508
c3y_0530003	c3hy_0091201	NA	NA	NA	NA	0.0159	0.0045	-0.0034	-0.013	-0.576271	-2.03125	NA	65763	61862	59953
c3y_0530003	c3hy_0091401	NA	NA	NA	NA	-6e-04	0.0047	-0.0034	-0.0012	-0.576271	-0.196721	NA	65763	61862	59953
c3y_0530003	c3hy_asq_acomu	NA	NA	NA	NA	-0.0155	0.0053	-0.0034	0.0435	-0.576271	5.50633	NA	65763	60807	59319
c3y_0530003	c3hy_asq_bgm	NA	NA	NA	NA	-0.0057	0.0046	-0.0034	0.0563	-0.576271	7.40789	NA	65763	58807	57270
c3y_0530003	c3hy_asq_cfm	NA	NA	NA	NA	-0.0064	0.0053	-0.0034	0.0529	-0.576271	6.78205	NA	65763	59039	57497
c3y_0530003	c3hy_asq_dproblem	NA	NA	NA	NA	-0.0051	0.0052	-0.0034	0.0431	-0.576271	5.4557	NA	65763	59039	57501
c3y_0530003	c3hy_asq_epersonal	NA	NA	NA	NA	-0.0162	0.0052	-0.0034	0.0429	-0.576271	4.98837	NA	65763	58931	57392
c3y_0530003	c3hy_asq_total	NA	NA	NA	NA	-0.0146	0.0051	-0.0034	0.0646	-0.576271	8.17722	NA	65763	77888	64090
c3y_0530003	c3hy_bmi	NA	NA	NA	NA	-0.0028	0.0053	-0.0034	0.2701	-0.576271	16.3697	NA	65763	64843	64842
c3y_0530003	c3hy_psi_cf	NA	NA	NA	NA	0.0148	0.0054	-0.0034	0.0334	-0.576271	4.07317	NA	65763	60896	55737
c3y_0530003	c3y_0030002_checked	NA	NA	NA	NA	-4e-04	0.0058	-0.0034	0.3134	-0.576271	14.3105	NA	65763	60809	59325
c3y_0530003	c3y_0040001_1	NA	NA	NA	NA	8e-04	0.0051	-0.0034	0.0083	-0.576271	1.22059	NA	65763	65303	65302
c3y_0530003	c3y_0040001_2	NA	NA	NA	NA	0.0026	0.0051	-0.0034	0.0111	-0.576271	1.65672	NA	65763	64819	64818
c3y_0530003	c3y_0050001_1	NA	NA	NA	NA	-0.0023	0.0048	-0.0034	0.022	-0.576271	3.18841	NA	65763	64752	64751
c3y_0530003	c3y_0050001_2	NA	NA	NA	NA	-0.0029	0.0047	-0.0034	0.0089	-0.576271	1.28986	NA	65763	64676	64675
c3y_0530003	c3y_0050001_3	NA	NA	NA	NA	-0.0066	0.0051	-0.0034	0.0435	-0.576271	6.30435	NA	65763	64642	64641
c3y_0530003	c3y_0100301b	NA	NA	NA	NA	-0.0168	0.005	-0.0034	0.0041	-0.576271	0.554054	NA	65763	58181	58180
c3y_0530003	c3y_0110001_3	NA	NA	NA	NA	-0.006	0.0051	-0.0034	0.0212	-0.576271	2.90411	NA	65763	64642	64641
c3y_0530003	c3y_0110501_3	NA	NA	NA	NA	-0.0211	0.0043	-0.0034	0.0021	-0.576271	0.368421	NA	65763	64701	64700
c3y_0530003	c3y_0112001_3	NA	NA	NA	NA	-0.002	0.0045	-0.0034	-0.0015	-0.576271	-0.254237	NA	65763	64701	64700
c3y_0530003	c3y_0113501_2	NA	NA	NA	NA	-0.009	0.0053	-0.0034	0.0043	-0.576271	0.661538	NA	65763	64718	64717
c3y_0530003	c3y_0113501_3	NA	NA	NA	NA	0.0045	0.0048	-0.0034	-0.0015	-0.576271	-0.217391	NA	65763	64700	64699
c3y_0530003	c3y_0114001_2	NA	NA	NA	NA	0.0068	0.0048	-0.0034	0.0042	-0.576271	0.591549	NA	65763	64700	64699
c3y_0530003	c3y_0114001_3	NA	NA	NA	NA	0.0014	0.0046	-0.0034	-0.0047	-0.576271	-0.783333	NA	65763	65579	65579
c3y_0530003	c3y_0114501_2	NA	NA	NA	NA	7e-04	0.0046	-0.0034	-0.0038	-0.576271	-0.666667	NA	65763	65579	65579
c3y_0530003	c3y_0115001_2	NA	NA	NA	NA	0.0034	0.005	-0.0034	0.0175	-0.576271	2.46479	NA	65763	65579	65579
c3y_0530003	c3y_0115001_3	NA	NA	NA	NA	0.0132	0.0048	-0.0034	0.0016	-0.576271	0.231884	NA	65763	65579	65579
c3y_0530003	c3y_0280201b	NA	NA	NA	NA	-7.5562e-05	0.0053	-0.0034	0.0051	-0.576271	0.689189	NA	65763	59348	59347
c3y_0530003	c3y_0280301b	NA	NA	NA	NA	-0.0019	0.0044	-0.0034	-0.0041	-0.576271	-0.602941	NA	65763	59136	59135
c3y_0530003	c3y_0280501b	NA	NA	NA	NA	-0.0075	0.0049	-0.0034	0.0089	-0.576271	1.27143	NA	65763	61851	59943
c3y_0530003	c3y_0280601b	NA	NA	NA	NA	0.0023	0.0048	-0.0034	0.0065	-0.576271	0.866667	NA	65763	59936	58142
c3y_0530003	c3y_0280901b	NA	NA	NA	NA	0.008	0.005	-0.0034	-0.0038	-0.576271	-0.520548	NA	65763	47540	46020
c3y_0530003	c3y_0530004	NA	NA	NA	NA	-0.0708	0.0055	-0.0034	-0.0013	-0.576271	-0.191176	NA	65763	65479	65479
c3y_0530003	c3y_0540001	NA	NA	NA	NA	0.0241	0.0045	-0.0034	-0.006	-0.576271	-0.952381	NA	65763	65763	65763
c3y_0530003	c3y_0540002	NA	NA	NA	NA	0.0271	0.0055	-0.0034	-0.0151	-0.576271	-2.35938	NA	65763	65763	65763
c3y_0530003	c3y_0540003	NA	NA	NA	NA	0.0381	0.0056	-0.0034	0.0086	-0.576271	1.22857	NA	65763	65763	65763
c3y_0530003	c3y_0540004	NA	NA	NA	NA	0.0309	0.0053	-0.0034	0.0227	-0.576271	3.28986	NA	65763	65763	65763
c3y_0530003	c3y_0550001	NA	NA	NA	NA	0.0016	0.0051	-0.0034	0.0055	-0.576271	0.808824	NA	65763	65763	65763
c3y_0530003	c3y_0560001	NA	NA	NA	NA	-0.018	0.0045	-0.0034	0.0019	-0.576271	0.287879	NA	65763	65763	65763
c3y_0530003	c3y_0570001	NA	NA	NA	NA	0.0308	0.005	-0.0034	0.0135	-0.576271	2.01493	NA	65763	65763	65763
c3y_0530003	c3y_0570002	NA	NA	NA	NA	-0.0027	0.0056	-0.0034	0.0049	-0.576271	0.742424	NA	65763	65763	65763
c3y_0530003	c3y_0570003	NA	NA	NA	NA	0.0456	0.005	-0.0034	0.0045	-0.576271	0.681818	NA	65763	65763	65763
c3y_0530003	c3y_0570004	NA	NA	NA	NA	0.0415	0.0051	-0.0034	0.0158	-0.576271	2.32353	NA	65763	65763	65763
c3y_0530003	c3y_0580001	NA	NA	NA	NA	0.0298	0.0049	-0.0034	0.0167	-0.576271	1.19286	NA	65763	65763	65763
c3y_0530003	c3y_0580002	NA	NA	NA	NA	6e-04	0.0051	-0.0034	0.0096	-0.576271	1.35211	NA	65763	65763	65763
c3y_0530003	c3y_0580003	NA	NA	NA	NA	0.0215	0.005	-0.0034	0.0062	-0.576271	0.911765	NA	65763	65763	65763
c3y_0530003	c3y_0580004	NA	NA	NA	NA	0.0136	0.0046	-0.0034	0.0144	-0.576271	1.89474	NA	65763	65763	65763
c3y_0530003	c3y_0590001	NA	NA	NA	NA	0.0493	0.0047	-0.0034	0.0118	-0.576271	1.66197	NA	65763	65763	65763
c3y_0530003	c3y_0590002	NA	NA	NA	NA	0.0246	0.0049	-0.0034	0.0108	-0.576271	1.61194	NA	65763	65763	65763
c3y_0530003	c3y_0590003	NA	NA	NA	NA	0.0142	0.005	-0.0034	0.0067	-0.576271	0.848101	NA	65763	65763	65763
c3y_0530003	c3y_0590004	NA	NA	NA	NA	0.0492	0.0052	-0.0034	0.0048	-0.576271	0.648649	NA	65763	65460	65460
c3y_0530003	c3y_0590005	NA	NA	NA	NA	0.0371	0.0047	-0.0034	0.0082	-0.576271	1.28125	NA	65763	65098	65098
c3y_0530003	c3y_0590006	NA	NA	NA	NA	0.0065	0.0055	-0.0034	-0.0119	-0.576271	-2.01695	NA	65763	65763	65763
c3y_0530003	c3y_0590007	NA	NA	NA	NA	0.055	0.0044	-0.0034	0.0083	-0.576271	1.22059	NA	65763	65763	65763
c3y_0530003	c3y_0600101_1	NA	NA	NA	NA	0.0193	0.0053	-0.0034	-0.01	-0.576271	-1.5625	NA	65763	61264	59409
c3y_0530003	c3y_0600101_2	NA	NA	NA	NA	0.0036	0.0053	-0.0034	0.001	-0.576271	0.15625	NA	65763	61195	59346
c3y_0530003	c3y_0600101_3	NA	NA	NA	NA	-0.0168	0.0055	-0.0034	-0.0012	-0.576271	-0.181818	NA	65763	61095	59251
c3y_0530003	c3y_0600101_4	NA	NA	NA	NA	-0.0045	0.0051	-0.0034	-0.0052	-0.576271	-0.787879	NA	65763	61095	59251
c3y_0530003	c3y_0600201	NA	NA	NA	NA	-0.0112	0.0047	-0.0034	0.0099	-0.576271	1.54688	NA	65763	65763	65763
c3y_0530003	c3y_0600202	NA	NA	NA	NA	-0.002	0.0046	-0.0034	-0.0015	-0.576271	-0.245902	NA	65763	65763	65763
c3y_0530003	c3y_0600301	NA	NA	NA	NA	-0.005	0.005	-0.0034	-0.004	-0.576271	-0.625	NA	65763	65763	65763
c3y_0530003	c3y_0610001	NA	NA	NA	NA	0.0346	0.0045	-0.0034	0.0086	-0.576271	1.34375	NA	65763	65763	65763
c3y_0530003	c3y_0611001	NA	NA	NA	NA	0.0334	0.005	-0.0034	0.0081	-0.576271	1.15714	NA	65763	65763	65763
c3y_0530003	c3y_0611101	NA	NA	NA	NA	0.0421	0.0047	-0.0034	0.0025	-0.576271	0.396825	NA	65763	65763	65763
c3y_0530003	c3y_0611201	NA	NA	NA	NA	0.0231	0.0048	-0.0034	9e-04	-0.576271	0.125	NA	65763	65763	65763
c3y_0530003	c3y_0611301	NA	NA	NA	NA	0.0325	0.0046	-0.0034	0.0124	-0.576271	1.96825	NA	65763	65763	65763
c3y_0530003	c3y_0611401	NA	NA	NA	NA	0.006	0.0047	-0.0034	0.0054	-0.576271	0.857143	NA	65763	65763	65763
c3y_0530003	c3y_0611501	NA	NA	NA	NA	0.0256	0.005	-0.0034	0.0038	-0.576271	0.584615	NA	65763	65550	65550
c3y_0530003	c3y_0611601	NA	NA	NA	NA	0.0093	0.0051	-0.0034	-0.0069	-0.576271	-1.1129	NA	65763	65763	65763
c3y_0530003	c3y_0620001	NA	NA	NA	NA	5e-04	0.0051	-0.0034	0.0089	-0.576271	1.36923	NA	65763	65763	65763
c3y_0530003	c3y_0620101	NA	NA	NA	NA	0.0199	0.0054	-0.0034	0.0235	-0.576271	3.4058	NA	65763	65763	65763
c3y_0530003	c3y_0620201	NA	NA	NA	NA	-0.0014	0.0043	-0.0034	0.0055	-0.576271	0.887097	NA	65763	65763	65763
c3y_0530003	c3y_0620301	NA	NA	NA	NA	0.0226	0.0057	-0.0034	0.0119	-0.576271	1.77612	NA	65763	63210	61463
c3y_0530003	c3y_0630001	NA	NA	NA	NA	-4e-04	0.0051	-0.0034	0.0247	-0.576271	3.43056	NA	65763	63210	61463
c3y_0530003	c3y_0631001	NA	NA	NA	NA	-0.0082	0.0048	-0.0034	0.0118	-0.576271	1.61644	NA	65763	63210	61463
c3y_0530003	c3y_0631101	NA	NA	NA	NA	0.0022	0.0048	-0.0034	0.0114	-0.576271	1.96552	NA	65763	60769	59162
c3y_0530003	c3y_0631201	NA	NA	NA	NA	0.0043	0.0054	-0.0034	0.0059	-0.576271	0.951613	NA	65763	62609	60894
c3y_0530003	c3y_0631401	NA	NA	NA	NA	0.0073	0.0052	-0.0034	0.0221	-0.576271	3.25	NA	65763	61586	59896
c3y_0530003	c3y_asq_acomu	NA	NA	NA	NA	-0.0133	0.0053	-0.0034	0.0538	-0.576271	6.725	NA	65763	62714	62714
c3y_0530003	c3y_asq_bgm	NA	NA	NA	NA	-0.0021	0.0052	-0.0034	0.05	-0.576271	5.88235	NA	65763	77614	63643
c3y_0530003	c3y_asq_cfm	NA	NA	NA	NA	-0.0068	0.0053	-0.0034	0.0484	-0.576271	6.36842	NA	65763	77614	63643
c3y_0530003	c3y_asq_dproblem	NA	NA	NA	NA	-0.0029	0.0051	-0.0034	0.0531	-0.576271	6.39759	NA	65763	77614	63643
c3y_0530003	c3y_asq_epersonal	NA	NA	NA	NA	-0.0275	0.0056	-0.0034	0.0544	-0.576271	6.55422	NA	65763	77614	63643
c3y_0530003	c3y_asq_total	NA	NA	NA	NA	-0.0132	0.0056	-0.0034	0.0674	-0.576271	8.53165	NA	65763	79490	65142
c3y_0530003	c3y_bed_time	NA	NA	NA	NA	0.0152	0.005	-0.0034	0.0309	-0.576271	4.29167	NA	65763	73434	63739
c3y_0530003	c3y_bmi	NA	NA	NA	NA	-0.005	0.0054	-0.0034	0.2654	-0.576271	15.7976	NA	65763	61291	59434
c3y_0530003	c3y_nap_count	NA	NA	NA	NA	0.023	0.0048	-0.0034	0.0206	-0.576271	3.12121	NA	65763	64774	64773
c3y_0530003	c3y_night_wake_up_count	NA	NA	NA	NA	-0.0052	0.005	-0.0034	0.0214	-0.576271	2.77922	NA	65763	73434	63739
c3y_0530003	c3y_sleep_time_day	NA	NA	NA	NA	0.0234	0.0049	-0.0034	0.0233	-0.576271	3.32857	NA	65763	64774	64773
c3y_0530003	c3y_sleep_time_night	NA	NA	NA	NA	-0.019	0.0052	-0.0034	0.0351	-0.576271	4.94366	NA	65763	64774	64773
c3y_0530003	c3y_total_sleep_time	NA	NA	NA	NA	0.0126	0.005	-0.0034	0.0118	-0.576271	1.84375	NA	65763	64774	64773
c3y_0530003	c3y_wake_up_time	NA	NA	NA	NA	0.0122	0.0051	-0.0034	0.0777	-0.576271	9.03488	NA	65763	73434	63739
c3y_0530003	c4y_0010101	NA	NA	NA	NA	0.0057	0.0046	-0.0034	0.0097	-0.576271	1.34722	NA	65763	61862	59953
c3y_0530003	c4y_0010201	NA	NA	NA	NA	-0.0068	0.0048	-0.0034	0.0012	-0.576271	0.179104	NA	65763	61862	59953
c3y_0530003	c4y_0010301	NA	NA	NA	NA	0.004	0.0049	-0.0034	0.0124	-0.576271	1.74648	NA	65763	61862	59953
c3y_0530003	c4y_0030002	NA	NA	NA	NA	-0.0088	0.0056	-0.0034	0.3831	-0.576271	15.324	NA	65763	61862	59953
c3y_0530003	c4y_0042101	NA	NA	NA	NA	-0.0055	0.0055	-0.0034	0.0484	-0.576271	5.31868	NA	65763	61862	59953
c3y_0530003	c4y_0042102b	NA	NA	NA	NA	-0.0043	0.0055	-0.0034	0.0495	-0.576271	5.625	NA	65763	47983	46470
c3y_0530003	c4y_0051001	NA	NA	NA	NA	-0.011	0.005	-0.0034	0.0331	-0.576271	3.48421	NA	65763	61862	59953
c3y_0530003	c4y_0051101	NA	NA	NA	NA	-0.0074	0.0053	-0.0034	0.0364	-0.576271	4.33333	NA	65763	61862	59953
c3y_0530003	c4y_0051201	NA	NA	NA	NA	-0.0014	0.0048	-0.0034	0.0432	-0.576271	4.45361	NA	65763	61862	59953
c3y_0530003	c4y_0051301	NA	NA	NA	NA	0.009	0.0048	-0.0034	0.0069	-0.576271	1.01471	NA	65763	61862	59953
c3y_0530003	c4y_0051401	NA	NA	NA	NA	0.007	0.005	-0.0034	0.0091	-0.576271	1.3	NA	65763	61862	59953
c3y_0530003	c4y_0051501	NA	NA	NA	NA	0.0173	0.0047	-0.0034	0.0178	-0.576271	2.25316	NA	65763	61862	59953
c3y_0530003	c4y_0053801	NA	NA	NA	NA	-0.0113	0.0047	-0.0034	0.0116	-0.576271	1.78462	NA	65763	61862	59953
c3y_0530003	c4y_0053901	NA	NA	NA	NA	0.0062	0.0051	-0.0034	0.0078	-0.576271	1.16418	NA	65763	61862	59953
c3y_0530003	c4y_0054001	NA	NA	NA	NA	0.0021	0.0045	-0.0034	0.0061	-0.576271	0.953125	NA	65763	61862	59953
c3y_0530003	c4y_0054401	NA	NA	NA	NA	2.349e-05	0.0053	-0.0034	0.0025	-0.576271	0.378788	NA	65763	60307	58504
c3y_0530003	c4y_0055701	NA	NA	NA	NA	0.0059	0.005	-0.0034	0.0227	-0.576271	3.06757	NA	65763	60304	58497
c3y_0530003	c4y_0056001	NA	NA	NA	NA	0.0047	0.0047	-0.0034	0.0039	-0.576271	0.629032	NA	65763	61299	59442
c3y_0530003	c4y_0056101	NA	NA	NA	NA	-2e-04	0.0044	-0.0034	0.0125	-0.576271	2.19298	NA	65763	61296	59440
c3y_0530003	c4y_0056301	NA	NA	NA	NA	-5e-04	0.0046	-0.0034	0.0099	-0.576271	1.43478	NA	65763	61299	59442
c3y_0530003	c4y_0056401	NA	NA	NA	NA	-6e-04	0.0049	-0.0034	0.0059	-0.576271	0.880597	NA	65763	61214	59364
c3y_0530003	c4y_0060101	NA	NA	NA	NA	-0.0128	0.0043	-0.0034	0.0046	-0.576271	0.657143	NA	65763	61213	59363
c3y_0530003	c4y_0060201	NA	NA	NA	NA	-0.0118	0.0049	-0.0034	-4.8573e-05	-0.576271	-0.00703957	NA	65763	61215	59365
c3y_0530003	c4y_0060301b	NA	NA	NA	NA	0.0015	0.0047	-0.0034	0.0017	-0.576271	0.261538	NA	65763	20259	17151
c3y_0530003	c4y_0070001_3	NA	NA	NA	NA	-0.0016	0.0047	-0.0034	0.0123	-0.576271	1.5375	NA	65763	61156	59308
c3y_0530003	c4y_0070101	NA	NA	NA	NA	0.0011	0.0052	-0.0034	0.0342	-0.576271	4.5	NA	65763	61062	59188
c3y_0530003	c4y_0070201	NA	NA	NA	NA	0.0046	0.0047	-0.0034	0.0232	-0.576271	3.13514	NA	65763	61862	59953
c3y_0530003	c4y_0070301	NA	NA	NA	NA	0.0056	0.0046	-0.0034	0.0171	-0.576271	2.28	NA	65763	61862	59953
c3y_0530003	c4y_0070501_3	NA	NA	NA	NA	-0.0126	0.0044	-0.0034	0.0028	-0.576271	0.444444	NA	65763	61118	59273
c3y_0530003	c4y_0070601	NA	NA	NA	NA	0.0038	0.0052	-0.0034	0.0223	-0.576271	3.32836	NA	65763	61796	59890
c3y_0530003	c4y_0070701	NA	NA	NA	NA	0.0086	0.0046	-0.0034	0.0086	-0.576271	1.26471	NA	65763	61157	59262
c3y_0530003	c4y_0070801	NA	NA	NA	NA	0.0121	0.0046	-0.0034	-9e-04	-0.576271	-0.136364	NA	65763	61537	59640
c3y_0530003	c4y_0073501_2	NA	NA	NA	NA	4e-04	0.0049	-0.0034	0.0278	-0.576271	3.97143	NA	65763	61118	59273
c3y_0530003	c4y_0073501_3	NA	NA	NA	NA	0.0041	0.0047	-0.0034	-0.0024	-0.576271	-0.347826	NA	65763	61089	59247
c3y_0530003	c4y_0074001_2	NA	NA	NA	NA	0.009	0.005	-0.0034	0.0094	-0.576271	1.25333	NA	65763	61089	59247
c3y_0530003	c4y_0075001_2	NA	NA	NA	NA	0.0144	0.0049	-0.0034	0.0023	-0.576271	0.315068	NA	65763	60213	58405
c3y_0530003	c4y_0075001_3	NA	NA	NA	NA	0.0032	0.0054	-0.0034	0.0017	-0.576271	0.257576	NA	65763	60213	58405
c3y_0530003	c4y_0075501_2	NA	NA	NA	NA	0.0228	0.0049	-0.0034	0.0019	-0.576271	0.253333	NA	65763	60213	58405
c3y_0530003	c4y_0075501_3	NA	NA	NA	NA	0.0026	0.0051	-0.0034	0.008	-0.576271	1.17647	NA	65763	79676	65304
c3y_0530003	c4y_0077001	NA	NA	NA	NA	0.0094	0.0046	-0.0034	0.0128	-0.576271	1.72973	NA	65763	49116	47608
c3y_0530003	c4y_0077101	NA	NA	NA	NA	0.0028	0.0045	-0.0034	0.0048	-0.576271	0.761905	NA	65763	61714	59813
c3y_0530003	c4y_0077102	NA	NA	NA	NA	0.0142	0.0047	-0.0034	0.0182	-0.576271	2.84375	NA	65763	61757	59852
c3y_0530003	c4y_0080001	NA	NA	NA	NA	-0.0087	0.005	-0.0034	0.0192	-0.576271	2.59459	NA	65763	60361	58495
c3y_0530003	c4y_0081001	NA	NA	NA	NA	0.0037	0.005	-0.0034	0.0209	-0.576271	2.98571	NA	65763	58745	56971
c3y_0530003	c4y_0090001	NA	NA	NA	NA	0.0137	0.0048	-0.0034	0.0092	-0.576271	1.31429	NA	65763	61862	59953
c3y_0530003	c4y_0091001	NA	NA	NA	NA	0.023	0.0047	-0.0034	-0.0042	-0.576271	-0.494118	NA	65763	61862	59953
c3y_0530003	c4y_0100001	NA	NA	NA	NA	0.0109	0.0052	-0.0034	0.0062	-0.576271	0.775	NA	65763	61862	59953
c3y_0530003	c4y_0110001	NA	NA	NA	NA	0.0118	0.0045	-0.0034	0.0425	-0.576271	5.66667	NA	65763	61862	59953
c3y_0530003	c4y_0120001	NA	NA	NA	NA	-0.0023	0.0057	-0.0034	0.0673	-0.576271	6.23148	NA	65763	61669	59771
c3y_0530003	c4y_0130001	NA	NA	NA	NA	-0.0028	0.0048	-0.0034	0.0658	-0.576271	6.38835	NA	65763	61733	59828
c3y_0530003	c4y_0130102	NA	NA	NA	NA	-0.0073	0.0048	-0.0034	6e-04	-0.576271	0.0909091	NA	65763	61726	59822
c3y_0530003	c4y_0130103	NA	NA	NA	NA	-0.0051	0.0047	-0.0034	0.0159	-0.576271	2.09211	NA	65763	54725	53020
c3y_0530003	c4y_0130104	NA	NA	NA	NA	-7e-04	0.0048	-0.0034	0.0529	-0.576271	5.75	NA	65763	54023	52349
c3y_0530003	c4y_0130105	NA	NA	NA	NA	0.0067	0.0048	-0.0034	0.0078	-0.576271	1.18182	NA	65763	54087	52402
c3y_0530003	c4y_0140001	NA	NA	NA	NA	0.0108	0.0048	-0.0034	0.0294	-0.576271	3.45882	NA	65763	61648	59751
c3y_0530003	c4y_0150001	NA	NA	NA	NA	-0.0051	0.0047	-0.0034	0.061	-0.576271	6.0396	NA	65763	61779	59876
c3y_0530003	c4y_0160001	NA	NA	NA	NA	-0.0149	0.0046	-0.0034	0.0459	-0.576271	4.25	NA	65763	61633	59739
c3y_0530003	c4y_0160101	NA	NA	NA	NA	-0.0132	0.0048	-0.0034	0.0605	-0.576271	4.80159	NA	65763	61531	59639
c3y_0530003	c4y_0160201	NA	NA	NA	NA	-0.0065	0.0045	-0.0034	0.0354	-0.576271	3.33962	NA	65763	61616	59724
c3y_0530003	c4y_0160301	NA	NA	NA	NA	-0.0143	0.0051	-0.0034	0.004	-0.576271	0.449438	NA	65763	61100	59224
c3y_0530003	c4y_0170001	NA	NA	NA	NA	-0.0195	0.0046	-0.0034	0.0358	-0.576271	3.69072	NA	65763	61077	59198
c3y_0530003	c4y_0180001	NA	NA	NA	NA	-0.0023	0.0046	-0.0034	0.0066	-0.576271	0.942857	NA	65763	61700	59802
c3y_0530003	c4y_0190001	NA	NA	NA	NA	-4e-04	0.0044	-0.0034	-1e-04	-0.576271	-0.0140845	NA	65763	61689	59792
c3y_0530003	c4y_0200001	NA	NA	NA	NA	0.002	0.0053	-0.0034	0.0431	-0.576271	4.14423	NA	65763	61478	59583
c3y_0530003	c4y_0210001	NA	NA	NA	NA	0.0035	0.0053	-0.0034	0.0417	-0.576271	4.04854	NA	65763	61554	59664
c3y_0530003	c4y_0210101	NA	NA	NA	NA	0.0062	0.0052	-0.0034	0.0518	-0.576271	4.7963	NA	65763	59626	57810
c3y_0530003	c4y_0210401	NA	NA	NA	NA	0.0095	0.005	-0.0034	0.0183	-0.576271	2.17857	NA	65763	61862	59953
c3y_0530003	c4y_0220001	NA	NA	NA	NA	0.0013	0.0049	-0.0034	0.0566	-0.576271	5.44231	NA	65763	61862	59953
c3y_0530003	c4y_0230001	NA	NA	NA	NA	-0.0018	0.0047	-0.0034	0.06	-0.576271	5.45455	NA	65763	61862	59953
c3y_0530003	c4y_0240001	NA	NA	NA	NA	0.006	0.005	-0.0034	0.0051	-0.576271	0.607143	NA	65763	61862	59953
c3y_0530003	c4y_0250001	NA	NA	NA	NA	0.008	0.005	-0.0034	0.0038	-0.576271	0.493506	NA	65763	61862	59953
c3y_0530003	c4y_0250101	NA	NA	NA	NA	0.0062	0.0053	-0.0034	0.0043	-0.576271	0.551282	NA	65763	61862	59953
c3y_0530003	c4y_0250201	NA	NA	NA	NA	0.0157	0.0044	-0.0034	-0.0038	-0.576271	-0.575758	NA	65763	61862	59953
c3y_0530003	c4y_0250202	NA	NA	NA	NA	0.0169	0.0045	-0.0034	0.0067	-0.576271	0.971014	NA	65763	61862	59953
c3y_0530003	c4y_0250203	NA	NA	NA	NA	0.0039	0.0049	-0.0034	0.0045	-0.576271	0.625	NA	65763	61862	59953
c3y_0530003	c4y_0250204	NA	NA	NA	NA	0.0069	0.0058	-0.0034	0.0071	-0.576271	1.01429	NA	65763	61862	59953
c3y_0530003	c4y_0250205	NA	NA	NA	NA	0.0048	0.0051	-0.0034	0.0022	-0.576271	0.333333	NA	65763	61862	59953
c3y_0530003	c4y_0250206	NA	NA	NA	NA	0.0024	0.0045	-0.0034	-0.0072	-0.576271	-1.10769	NA	65763	61862	59953
c3y_0530003	c4y_0250207	NA	NA	NA	NA	0.0046	0.0049	-0.0034	0.0055	-0.576271	0.785714	NA	65763	61411	59521
c3y_0530003	c4y_0250208	NA	NA	NA	NA	0.005	0.005	-0.0034	0.0108	-0.576271	1.52113	NA	65763	61700	59796
c3y_0530003	c4y_0250209	NA	NA	NA	NA	0.0043	0.0048	-0.0034	0.0037	-0.576271	0.552239	NA	65763	61760	59855
c3y_0530003	c4y_0250210	NA	NA	NA	NA	-0.001	0.0052	-0.0034	0.0021	-0.576271	0.333333	NA	65763	61540	59643
c3y_0530003	c4y_0250211	NA	NA	NA	NA	0.0046	0.0049	-0.0034	-0.0076	-0.576271	-1.15152	NA	65763	61614	59724
c3y_0530003	c4y_0250212	NA	NA	NA	NA	0.0039	0.0047	-0.0034	-0.0094	-0.576271	-1.36232	NA	65763	61048	59183
c3y_0530003	c4y_0260001	NA	NA	NA	NA	0.0127	0.0053	-0.0034	0.0102	-0.576271	1.36	NA	65763	61589	59697
c3y_0530003	c4y_0270001	NA	NA	NA	NA	-0.0156	0.0053	-0.0034	0.031	-0.576271	4.13333	NA	65763	61610	59721
c3y_0530003	c4y_0280001	NA	NA	NA	NA	-0.0214	0.0054	-0.0034	0.0216	-0.576271	3.27273	NA	65763	61560	59672
c3y_0530003	c4y_0290001	NA	NA	NA	NA	0.005	0.0052	-0.0034	0.0941	-0.576271	9.50505	NA	65763	61568	59679
c3y_0530003	c4y_0300101	NA	NA	NA	NA	-0.0107	0.0046	-0.0034	0.0224	-0.576271	3.29412	NA	65763	61675	59781
c3y_0530003	c4y_0300201	NA	NA	NA	NA	-0.0019	0.0051	-0.0034	0.0102	-0.576271	1.39726	NA	65763	52611	50972
c3y_0530003	c4y_0300301	NA	NA	NA	NA	0.001	0.0046	-0.0034	0.023	-0.576271	3.15068	NA	65763	49932	48368
c3y_0530003	c4y_0300401	NA	NA	NA	NA	0.0084	0.0054	-0.0034	0.021	-0.576271	3	NA	65763	49370	47830
c3y_0530003	c4y_0300501	NA	NA	NA	NA	-0.0076	0.0051	-0.0034	0.0208	-0.576271	3.05882	NA	65763	50549	48969
c3y_0530003	c4y_0300601	NA	NA	NA	NA	-0.006	0.0038	-0.0034	0.0234	-0.576271	3.34286	NA	65763	61622	59733
c3y_0530003	c4y_0310101	NA	NA	NA	NA	-0.0026	0.0049	-0.0034	0.0242	-0.576271	3.36111	NA	65763	60142	58327
c3y_0530003	c4y_0310201	NA	NA	NA	NA	4e-04	0.0046	-0.0034	0.0318	-0.576271	4.24	NA	65763	59228	57457
c3y_0530003	c4y_0310301	NA	NA	NA	NA	-5e-04	0.0047	-0.0034	0.0176	-0.576271	2.14634	NA	65763	61699	59801
c3y_0530003	c4y_0310401b	NA	NA	NA	NA	-0.0169	0.005	-0.0034	-0.0049	-0.576271	-0.544444	NA	65763	20259	17151
c3y_0530003	c4y_0310501	NA	NA	NA	NA	-0.0057	0.0049	-0.0034	0.0093	-0.576271	1	NA	65763	61717	59819
c3y_0530003	c4y_0310601	NA	NA	NA	NA	-0.0037	0.0049	-0.0034	0.0044	-0.576271	0.473118	NA	65763	61329	59452
c3y_0530003	c4y_0310901b	NA	NA	NA	NA	-0.001	0.005	-0.0034	0.0128	-0.576271	1.52381	NA	65763	20259	17151
c3y_0530003	c4y_0320001	NA	NA	NA	NA	-2e-04	0.0047	-0.0034	0.0102	-0.576271	1.36	NA	65763	61302	59427
c3y_0530003	c4y_0330001	NA	NA	NA	NA	-0.0127	0.0049	-0.0034	0.0128	-0.576271	1.80282	NA	65763	61581	59688
c3y_0530003	c4y_0330002	NA	NA	NA	NA	0.0053	0.005	-0.0034	0.0097	-0.576271	1.12791	NA	65763	57915	56169
c3y_0530003	c4y_0330101	NA	NA	NA	NA	0.0146	0.0053	-0.0034	0.0055	-0.576271	0.723684	NA	65763	61192	59315
c3y_0530003	c4y_0330201	NA	NA	NA	NA	0.0146	0.0048	-0.0034	0.0201	-0.576271	2.61039	NA	65763	61929	60028
c3y_0530003	c4y_0340001	NA	NA	NA	NA	-3e-04	0.0054	-0.0034	0.0055	-0.576271	0.774648	NA	65763	61689	59789
c3y_0530003	c4y_0350001	NA	NA	NA	NA	0.0044	0.0053	-0.0034	0.0112	-0.576271	1.67164	NA	65763	62053	60144
c3y_0530003	c4y_0360001	NA	NA	NA	NA	0.0203	0.0054	-0.0034	0.0024	-0.576271	0.32	NA	65763	61695	59798
c3y_0530003	c4y_0380001	NA	NA	NA	NA	-4e-04	0.005	-0.0034	0.0126	-0.576271	1.7027	NA	65763	62078	60169
c3y_0530003	c4y_0450001	NA	NA	NA	NA	0.0088	0.0049	-0.0034	0.0126	-0.576271	1.82609	NA	65763	61919	60021
c3y_0530003	c4y_0460001	NA	NA	NA	NA	0.0322	0.0054	-0.0034	0.0238	-0.576271	3.01266	NA	65763	49042	40405
c3y_0530003	c4y_0480001	NA	NA	NA	NA	0.0088	0.0049	-0.0034	0.0387	-0.576271	5.16	NA	65763	59809	59808
c3y_0530003	c4y_0490001_1	NA	NA	NA	NA	-9e-04	0.0051	-0.0034	0.0125	-0.576271	1.66667	NA	65763	78089	64204
c3y_0530003	c4y_0490001_2	NA	NA	NA	NA	-0.0025	0.0051	-0.0034	0.0097	-0.576271	1.34722	NA	65763	45836	39360
c3y_0530003	c4y_0490001_3	NA	NA	NA	NA	0.0123	0.0049	-0.0034	0.0014	-0.576271	0.208955	NA	65763	45692	39248
c3y_0530003	c4y_0500001	NA	NA	NA	NA	-0.0094	0.0046	-0.0034	0.097	-0.576271	1.13984	NA	65763	59805	59804
c3y_0530003	c4y_0500101	NA	NA	NA	NA	-0.0116	0.0048	-0.0034	0.1015	-0.576271	1.31818	NA	65763	59634	59633
c3y_0530003	c4y_asq_acomu	NA	NA	NA	NA	-0.0175	0.005	-0.0034	0.058	-0.576271	6.59091	NA	65763	59117	57568
c3y_0530003	c4y_asq_bgm	NA	NA	NA	NA	0.0018	0.0049	-0.0034	0.0502	-0.576271	6.12195	NA	65763	79056	64815
c3y_0530003	c4y_asq_cfm	NA	NA	NA	NA	-6.7868e-05	0.0056	-0.0034	0.0527	-0.576271	6.3494	NA	65763	79056	64815
c3y_0530003	c4y_asq_dproblem	NA	NA	NA	NA	-0.0033	0.0051	-0.0034	0.0419	-0.576271	5.2375	NA	65763	77807	64758
c3y_0530003	c4y_asq_epersonal	NA	NA	NA	NA	-0.0156	0.0047	-0.0034	0.0279	-0.576271	3.44444	NA	65763	77807	64758
c3y_0530003	c4y_asq_total	NA	NA	NA	NA	-0.0075	0.0053	-0.0034	0.0553	-0.576271	6.28409	NA	65763	71814	62441
c3y_0530003	c4y_bmi	NA	NA	NA	NA	-0.0016	0.0057	-0.0034	0.2773	-0.576271	16.7048	NA	65763	64763	64762
c3y_0530003	c6m_0010201_1	NA	NA	NA	NA	0.0029	0.005	-0.0034	0.0218	-0.576271	1.87931	NA	65763	70975	61628
c3y_0530003	c6m_0010201_2	NA	NA	NA	NA	-0.0062	0.0049	-0.0034	0.016	-0.576271	1.64948	NA	65763	70975	61628
c3y_0530003	c6m_0010201_3	NA	NA	NA	NA	6e-04	0.0044	-0.0034	0.0042	-0.576271	0.466667	NA	65763	70975	61628
c3y_0530003	c6m_0010201_5	NA	NA	NA	NA	8e-04	0.005	-0.0034	0.0312	-0.576271	2.88889	NA	65763	73767	63988
c3y_0530003	c6m_0020001_1	NA	NA	NA	NA	-0.0144	0.0053	-0.0034	0.0142	-0.576271	1.97222	NA	65763	73767	63988
c3y_0530003	c6m_0020001_2	NA	NA	NA	NA	0.0162	0.0053	-0.0034	0.0029	-0.576271	0.467742	NA	65763	73735	63962
c3y_0530003	c6m_0020001_3	NA	NA	NA	NA	-9e-04	0.0052	-0.0034	0.0132	-0.576271	1.97015	NA	65763	73735	63962
c3y_0530003	c6m_0040108b	NA	NA	NA	NA	-0.0094	0.0047	-0.0034	-0.0074	-0.576271	-0.795699	NA	65763	45692	39241
c3y_0530003	c6m_0040109b	NA	NA	NA	NA	-0.0022	0.0044	-0.0034	3e-04	-0.576271	0.0333333	NA	65763	73666	63900
c3y_0530003	c6m_0040110b	NA	NA	NA	NA	-0.0086	0.0052	-0.0034	0.0225	-0.576271	2.29592	NA	65763	60292	53957
c3y_0530003	c6m_0040111b	NA	NA	NA	NA	-0.0014	0.0049	-0.0034	0.0059	-0.576271	0.641304	NA	65763	69669	63223
c3y_0530003	c6m_0070103_checked	NA	NA	NA	NA	-0.005	0.0055	-0.0034	0.2189	-0.576271	12.3672	NA	65763	61740	57739
c3y_0530003	c6m_0090001b	NA	NA	NA	NA	-0.003	0.0053	-0.0034	0.0033	-0.576271	0.611111	NA	65763	69712	63265
c3y_0530003	c6m_0170001_1	NA	NA	NA	NA	-0.0147	0.0056	-0.0034	0.0062	-0.576271	1.05085	NA	65763	73735	63962
c3y_0530003	c6m_0170001_2	NA	NA	NA	NA	0.0152	0.0055	-0.0034	0.0098	-0.576271	1.66102	NA	65763	73809	64034
c3y_0530003	c6m_0180001_1	NA	NA	NA	NA	0.0088	0.0055	-0.0034	0.0403	-0.576271	5.30263	NA	65763	73304	63622
c3y_0530003	c6m_0180001_2	NA	NA	NA	NA	0.0014	0.0054	-0.0034	0.0164	-0.576271	2.44776	NA	65763	71266	63467
c3y_0530003	c6m_0180001_3	NA	NA	NA	NA	-0.0068	0.0051	-0.0034	0.0213	-0.576271	3.13235	NA	65763	71266	63467
c3y_0530003	c6m_0220001_1	NA	NA	NA	NA	0.0045	0.0043	-0.0034	0.0043	-0.576271	0.796296	NA	65763	70924	63175
c3y_0530003	c6m_0380001_1	NA	NA	NA	NA	0.0033	0.005	-0.0034	0.003	-0.576271	0.566038	NA	65763	70924	63175
c3y_0530003	c6m_asq_acomu	NA	NA	NA	NA	0.0057	0.0054	-0.0034	0.028	-0.576271	4	NA	65763	59733	59732
c3y_0530003	c6m_asq_bgm	NA	NA	NA	NA	-0.0024	0.0053	-0.0034	0.0818	-0.576271	10.9067	NA	65763	58159	58158
c3y_0530003	c6m_asq_cfm	NA	NA	NA	NA	-0.0073	0.0046	-0.0034	0.0476	-0.576271	6.18182	NA	65763	58174	58173
c3y_0530003	c6m_asq_dproblem	NA	NA	NA	NA	0.0057	0.005	-0.0034	0.0617	-0.576271	7.81013	NA	65763	58136	58135
c3y_0530003	c6m_asq_epersonal	NA	NA	NA	NA	0.0091	0.005	-0.0034	0.0796	-0.576271	9.82716	NA	65763	58088	58087
c3y_0530003	c6m_asq_total	NA	NA	NA	NA	0.0022	0.0048	-0.0034	0.0766	-0.576271	9.34146	NA	65763	62863	59114
c3y_0530003	c6m_bed_time	NA	NA	NA	NA	0.0094	0.0047	-0.0034	0.0177	-0.576271	2.85484	NA	65763	76280	63660
c3y_0530003	c6m_bmi	NA	NA	NA	NA	-0.0036	0.0057	-0.0034	0.2613	-0.576271	18.2727	NA	65763	60310	55205
c3y_0530003	c6m_nap_count	NA	NA	NA	NA	0.0107	0.0046	-0.0034	0.0172	-0.576271	3.07143	NA	65763	72891	63266
c3y_0530003	c6m_night_wake_up_count	NA	NA	NA	NA	0.0085	0.005	-0.0034	0.0195	-0.576271	3.36207	NA	65763	76280	63660
c3y_0530003	c6m_sleep_time_day	NA	NA	NA	NA	0.0186	0.005	-0.0034	0.0205	-0.576271	3.53448	NA	65763	73434	63739
c3y_0530003	c6m_sleep_time_night	NA	NA	NA	NA	-0.0181	0.0048	-0.0034	0.0187	-0.576271	2.92188	NA	65763	73369	63683
c3y_0530003	c6m_total_sleep_time	NA	NA	NA	NA	0.0057	0.0052	-0.0034	0.0138	-0.576271	2.3	NA	65763	73434	63739
c3y_0530003	c6m_wake_up_time	NA	NA	NA	NA	0.0293	0.005	-0.0034	0.0394	-0.576271	5.9697	NA	65763	76280	63660
c3y_0530003	c_hospital_kikan	NA	NA	NA	NA	0.0012	0.0045	-0.0034	0.0146	-0.576271	2.51724	NA	65763	60590	59124
c3y_0530003	c_tshfpb_010	NA	NA	NA	NA	-0.0113	0.0053	-0.0034	0.1406	-0.576271	6.63208	NA	65763	59801	59800
c3y_0530003	cd	NA	NA	NA	NA	-0.0081	0.0053	-0.0034	0.072	-0.576271	6	NA	65763	69375	56382
c3y_0530003	childcare_facility_daycare_time_3y	NA	NA	NA	NA	-0.0133	0.0051	-0.0034	0.0083	-0.576271	0.783019	NA	65763	70924	63175
c3y_0530003	childcare_facility_daycare_time_4y	NA	NA	NA	NA	-0.0077	0.0053	-0.0034	5e-04	-0.576271	0.0694444	NA	65763	79735	65344
c3y_0530003	childcare_facility_starting_age	NA	NA	NA	NA	0.0024	0.0053	-0.0034	0.0107	-0.576271	0.972727	NA	65763	69458	63044
c3y_0530003	constipation_3y	NA	NA	NA	NA	-0.0037	0.005	-0.0034	0.028	-0.576271	3.94366	NA	65763	69837	60906
c3y_0530003	constipation_4y	NA	NA	NA	NA	-0.0042	0.005	-0.0034	0.0332	-0.576271	4.61111	NA	65763	69837	60906
c3y_0530003	constipation_cum_4y	NA	NA	NA	NA	-0.0085	0.0051	-0.0034	0.0485	-0.576271	5.98765	NA	65763	69837	60906
c3y_0530003	constipation_severity_3y	NA	NA	NA	NA	9e-04	0.0055	-0.0034	0.0363	-0.576271	4.65385	NA	65763	66687	63286
c3y_0530003	constipation_severity_4y	NA	NA	NA	NA	0.0016	0.0053	-0.0034	0.0324	-0.576271	4.37838	NA	65763	68351	63483
c3y_0530003	dr0m_0020701_1	NA	NA	NA	NA	-0.0088	0.0048	-0.0034	0.0087	-0.576271	1.58182	NA	65763	77807	64758
c3y_0530003	dr0m_0020701_3	NA	NA	NA	NA	0.0109	0.0049	-0.0034	0.0126	-0.576271	2.29091	NA	65763	78115	64981
c3y_0530003	dr0m_bmi	NA	NA	NA	NA	-0.0054	0.0054	-0.0034	0.1436	-0.576271	13.0545	NA	65763	38984	35156
c3y_0530003	dr1m_0040501b	NA	NA	NA	NA	-5e-04	0.005	-0.0034	0.009	-0.576271	1.8	NA	65763	45835	39354
c3y_0530003	dr1m_bmi	NA	NA	NA	NA	0.0072	0.0052	-0.0034	0.1023	-0.576271	10.7684	NA	65763	52971	47568
c3y_0530003	egg_allergy_1hy	NA	NA	NA	NA	0.0022	0.0048	-0.0034	0.0172	-0.576271	2.6875	NA	65763	61845	59952
c3y_0530003	egg_allergy_2y	NA	NA	NA	NA	7e-04	0.005	-0.0034	0.024	-0.576271	3.80952	NA	65763	70178	63672
c3y_0530003	egg_allergy_3y	NA	NA	NA	NA	0.0016	0.0049	-0.0034	0.0306	-0.576271	4.56716	NA	65763	68351	63483
c3y_0530003	egg_allergy_4y	NA	NA	NA	NA	-4e-04	0.0051	-0.0034	0.0247	-0.576271	3.38356	NA	65763	68351	63483
c3y_0530003	egg_allergy_cum_4y	NA	NA	NA	NA	-0.0025	0.0048	-0.0034	0.0351	-0.576271	4.28049	NA	65763	61849	59952
c3y_0530003	egg_allergy_score_until_4yo	NA	NA	NA	NA	0.0038	0.0049	-0.0034	0.0558	-0.576271	5.58	NA	65763	61845	59952
c3y_0530003	egg_allergy_score_until_4yo_positive	NA	NA	NA	NA	0.0049	0.0052	-0.0034	0.052	-0.576271	5.14851	NA	65763	61844	59952
c3y_0530003	exclusive_breastfeeding_1y	NA	NA	NA	NA	-0.0174	0.0055	-0.0034	0.0262	-0.576271	3.9697	NA	65763	74494	64501
c3y_0530003	febrile_convulsion_cum_4y	NA	NA	NA	NA	3e-04	0.0054	-0.0034	0.0888	-0.576271	8.07273	NA	65763	61862	59953
c3y_0530003	feeding_type_yesterday_breast_feeding_count_1m	NA	NA	NA	NA	0.0072	0.0053	-0.0034	0.0168	-0.576271	2.84746	NA	65763	68351	63483
c3y_0530003	feeding_type_yesterday_formula_feeding_count_1m	NA	NA	NA	NA	-0.0013	0.0049	-0.0034	0.0086	-0.576271	0.754386	NA	65763	68351	63483
c3y_0530003	fever_count_cum_2hy	NA	NA	NA	NA	0.0101	0.005	-0.0034	0.0463	-0.576271	5.38372	NA	65763	68056	63235
c3y_0530003	fever_count_cum_2y	NA	NA	NA	NA	0.0053	0.0049	-0.0034	0.036	-0.576271	4.44444	NA	65763	61679	59783
c3y_0530003	fever_over_39c_count_cum_2hy	NA	NA	NA	NA	0.0019	0.0051	-0.0034	0.0364	-0.576271	4.08989	NA	65763	65116	65115
c3y_0530003	fever_over_39c_count_cum_2y	NA	NA	NA	NA	-0.0018	0.0053	-0.0034	0.0302	-0.576271	3.82278	NA	65763	59836	59608
c3y_0530003	first_vaccination_bcg	NA	NA	NA	NA	-0.0072	0.0049	-0.0034	0.0051	-0.576271	0.822581	NA	65763	69837	60906
c3y_0530003	first_vaccination_dpt	NA	NA	NA	NA	-0.0152	0.0046	-0.0034	0.0012	-0.576271	0.193548	NA	65763	69837	60906
c3y_0530003	first_vaccination_haemophilus_b_influenzae	NA	NA	NA	NA	0.0076	0.0048	-0.0034	8e-04	-0.576271	0.135593	NA	65763	71319	63506
c3y_0530003	first_vaccination_hbv	NA	NA	NA	NA	0.0215	0.0047	-0.0034	0.015	-0.576271	2.63158	NA	65763	74494	64501
c3y_0530003	first_vaccination_pneumococcus	NA	NA	NA	NA	0.0071	0.0047	-0.0034	-0.0025	-0.576271	-0.403226	NA	65763	71319	63506
c3y_0530003	first_vaccination_polio	NA	NA	NA	NA	-0.0069	0.0049	-0.0034	-0.0064	-0.576271	-1.12281	NA	65763	69837	60906
c3y_0530003	first_vaccination_rotavirus	NA	NA	NA	NA	0.0235	0.0054	-0.0034	0.0073	-0.576271	1.17742	NA	65763	69837	60906
c3y_0530003	fish_allergy_score_until_4yo_positive	NA	NA	NA	NA	0.007	0.0046	-0.0034	0.0081	-0.576271	1.55769	NA	65763	61845	59952
c3y_0530003	food_allergy_cum_4y	NA	NA	NA	NA	-0.002	0.0049	-0.0034	0.0458	-0.576271	4.77083	NA	65763	61862	59953
c3y_0530003	food_allergy_cum_count_until_4yo	NA	NA	NA	NA	-0.0039	0.0051	-0.0034	0.0447	-0.576271	4.96667	NA	65763	69461	63094
c3y_0530003	food_allergy_egg_feeding_status_case_combined_1yh	NA	NA	NA	NA	-0.0044	0.0048	-0.0034	0.0402	-0.576271	4.46667	NA	65763	69223	62886
c3y_0530003	food_allergy_egg_feeding_status_case_combined_2y	NA	NA	NA	NA	-0.0089	0.0048	-0.0034	0.0343	-0.576271	4.34177	NA	65763	67658	62888
c3y_0530003	food_allergy_egg_feeding_status_case_combined_3y	NA	NA	NA	NA	-0.0102	0.0051	-0.0034	0.0219	-0.576271	2.60714	NA	65763	64687	64686
c3y_0530003	food_allergy_egg_feeding_status_case_combined_4y	NA	NA	NA	NA	-0.0032	0.0048	-0.0034	0.0133	-0.576271	1.77333	NA	65763	61156	59308
c3y_0530003	food_allergy_fish_feeding_status_case_combined_1yh	NA	NA	NA	NA	-0.004	0.005	-0.0034	-0.0077	-0.576271	-1.30508	NA	65763	69260	62927
c3y_0530003	food_allergy_fish_feeding_status_case_combined_2y	NA	NA	NA	NA	-0.0037	0.0047	-0.0034	0.0034	-0.576271	0.53125	NA	65763	67669	62897
c3y_0530003	food_allergy_fish_feeding_status_case_combined_3y	NA	NA	NA	NA	0.0015	0.0043	-0.0034	-0.0118	-0.576271	-2.40816	NA	65763	64701	64700
c3y_0530003	food_allergy_fruit_feeding_status_case_combined_1yh	NA	NA	NA	NA	0.0014	0.0047	-0.0034	0.0068	-0.576271	1.21429	NA	65763	69261	62925
c3y_0530003	food_allergy_fruit_feeding_status_case_combined_2y	NA	NA	NA	NA	7e-04	0.0053	-0.0034	0.002	-0.576271	0.3125	NA	65763	67682	62911
c3y_0530003	food_allergy_fruit_feeding_status_case_combined_3y	NA	NA	NA	NA	-0.0045	0.0048	-0.0034	-7e-04	-0.576271	-0.107692	NA	65763	64718	64717
c3y_0530003	food_allergy_milk_feeding_status_case_combined_1yh	NA	NA	NA	NA	-0.0169	0.0051	-0.0034	0.0113	-0.576271	1.82258	NA	65763	69258	62917
c3y_0530003	food_allergy_milk_feeding_status_case_combined_2y	NA	NA	NA	NA	-0.0154	0.0048	-0.0034	0.0185	-0.576271	2.84615	NA	65763	67613	62846
c3y_0530003	food_allergy_milk_feeding_status_case_combined_3y	NA	NA	NA	NA	-0.0145	0.0044	-0.0034	0.0097	-0.576271	1.49231	NA	65763	64642	64641
c3y_0530003	food_allergy_milk_feeding_status_case_combined_4y	NA	NA	NA	NA	-0.0117	0.0044	-0.0034	0.0075	-0.576271	1.10294	NA	65763	61118	59273
c3y_0530003	food_allergy_non_peanuts_nuts_feeding_status_case_combined_4y	NA	NA	NA	NA	0.0198	0.0053	-0.0034	0.0075	-0.576271	0.9375	NA	65763	61862	59953
c3y_0530003	food_allergy_nuts_feeding_status_case_combined_1yh	NA	NA	NA	NA	0.0117	0.005	-0.0034	0.0278	-0.576271	3.97143	NA	65763	67637	62866
c3y_0530003	food_allergy_nuts_feeding_status_case_combined_2y	NA	NA	NA	NA	0.0113	0.0047	-0.0034	0.0206	-0.576271	2.98551	NA	65763	64676	64675
c3y_0530003	food_allergy_nuts_feeding_status_case_combined_3y	NA	NA	NA	NA	0.006	0.0051	-0.0034	0.0233	-0.576271	2.94937	NA	65763	61095	59251
c3y_0530003	food_allergy_peanuts_feeding_status_case_combined_4y	NA	NA	NA	NA	0.0128	0.0051	-0.0034	0.0073	-0.576271	1.01389	NA	65763	61862	59953
c3y_0530003	food_allergy_score_cum_count_until_4yo	NA	NA	NA	NA	2e-04	0.005	-0.0034	0.064	-0.576271	6.09524	NA	65763	69328	62981
c3y_0530003	food_allergy_sesame_feeding_status_case_combined_1yh	NA	NA	NA	NA	0.0034	0.005	-0.0034	0.0083	-0.576271	1.22059	NA	65763	67701	62922
c3y_0530003	food_allergy_sesame_feeding_status_case_combined_2y	NA	NA	NA	NA	0.0054	0.0052	-0.0034	-0.0116	-0.576271	-2	NA	65763	64752	64751
c3y_0530003	food_allergy_sesame_feeding_status_case_combined_3y	NA	NA	NA	NA	-0.0044	0.0048	-0.0034	0.0033	-0.576271	0.540984	NA	65763	61195	59346
c3y_0530003	food_allergy_shellfish_feeding_status_case_combined_1yh	NA	NA	NA	NA	0.001	0.0045	-0.0034	0.0297	-0.576271	4.30435	NA	65763	69210	62879
c3y_0530003	food_allergy_shellfish_feeding_status_case_combined_2y	NA	NA	NA	NA	-3e-04	0.0052	-0.0034	0.0117	-0.576271	1.82812	NA	65763	67658	62886
c3y_0530003	food_allergy_shellfish_feeding_status_case_combined_3y	NA	NA	NA	NA	-0.0053	0.0052	-0.0034	0.0023	-0.576271	0.338235	NA	65763	64700	64699
c3y_0530003	food_allergy_shellfish_feeding_status_case_combined_4y	NA	NA	NA	NA	3e-04	0.0044	-0.0034	0.0249	-0.576271	3.32	NA	65763	61089	59247
c3y_0530003	food_allergy_soba_feeding_status_case_combined_1yh	NA	NA	NA	NA	0.0081	0.005	-0.0034	0.0249	-0.576271	3.95238	NA	65763	67753	62975
c3y_0530003	food_allergy_soba_feeding_status_case_combined_2y	NA	NA	NA	NA	0.0073	0.005	-0.0034	0.0143	-0.576271	2.2	NA	65763	64819	64818
c3y_0530003	food_allergy_soba_feeding_status_case_combined_3y	NA	NA	NA	NA	0.0085	0.0049	-0.0034	0.0059	-0.576271	0.819444	NA	65763	61264	59409
c3y_0530003	food_allergy_soba_feeding_status_case_combined_4y	NA	NA	NA	NA	0.0067	0.0052	-0.0034	0.0094	-0.576271	1.32394	NA	65763	61862	59953
c3y_0530003	food_allergy_wheat_feeding_status_case_combined_1yh	NA	NA	NA	NA	-0.0035	0.0049	-0.0034	0.008	-0.576271	1.45455	NA	65763	69212	62884
c3y_0530003	fruit_allergy_score_until_4yo_positive	NA	NA	NA	NA	3e-04	0.0053	-0.0034	0.0137	-0.576271	2.20968	NA	65763	61143	59297
c3y_0530003	ft1b_0080001	NA	NA	NA	NA	-0.0065	0.0047	-0.0034	0.0438	-0.576271	3.68067	NA	65763	40817	35024
c3y_0530003	ft1b_0400001	NA	NA	NA	NA	0.0071	0.005	-0.0034	0.0545	-0.576271	4.12879	NA	65763	40817	35024
c3y_0530003	ft1b_0410001	NA	NA	NA	NA	0.0098	0.0049	-0.0034	0.0599	-0.576271	3.94079	NA	65763	40817	35024
c3y_0530003	ft1b_0420001	NA	NA	NA	NA	0.0048	0.0051	-0.0034	0.0544	-0.576271	3.62667	NA	65763	40817	35024
c3y_0530003	ft1b_0430001	NA	NA	NA	NA	0.0098	0.0044	-0.0034	0.0461	-0.576271	3.17931	NA	65763	40817	35024
c3y_0530003	ft1b_0440001	NA	NA	NA	NA	0.0141	0.0049	-0.0034	0.053	-0.576271	4.24	NA	65763	60244	58816
c3y_0530003	ft1b_0450001	NA	NA	NA	NA	0.0036	0.0047	-0.0034	0.0486	-0.576271	4.58491	NA	65763	59758	58694
c3y_0530003	ft1b_0460001	NA	NA	NA	NA	0.0095	0.0049	-0.0034	0.0516	-0.576271	4.96154	NA	65763	59541	58494
c3y_0530003	ft1b_0470001b	NA	NA	NA	NA	-0.0072	0.0048	-0.0034	-0.0046	-0.576271	-0.479167	NA	65763	60593	56078
c3y_0530003	ft1b_0480001	NA	NA	NA	NA	0.016	0.0047	-0.0034	0.0568	-0.576271	3.44242	NA	65763	71842	62467
c3y_0530003	gastroenteritis_cum_2y	NA	NA	NA	NA	0.0092	0.0052	-0.0034	0.0158	-0.576271	2.07895	NA	65763	68351	63483
c3y_0530003	hand_foot_and_mouth_disease_cum_2y	NA	NA	NA	NA	-0.0081	0.0049	-0.0034	-6e-04	-0.576271	-0.0810811	NA	65763	68351	63483
c3y_0530003	hba1c_ngsp_early	NA	NA	NA	NA	-0.0052	0.0048	-0.0034	0.0558	-0.576271	6.2	NA	65763	79660	65289
c3y_0530003	herpangina_cum_2y	NA	NA	NA	NA	0.0055	0.0052	-0.0034	0.0091	-0.576271	1.26389	NA	65763	68351	63483
c3y_0530003	hg	NA	NA	NA	NA	8e-04	0.0048	-0.0034	0.078	-0.576271	1.93069	NA	65763	77736	63787
c3y_0530003	hsv_infection_cum_2y	NA	NA	NA	NA	-0.0079	0.005	-0.0034	0.0026	-0.576271	0.472727	NA	65763	61862	59953
c3y_0530003	influenza_viral_infections_cum_4y	NA	NA	NA	NA	0.0125	0.005	-0.0034	0.0286	-0.576271	3.91781	NA	65763	61862	59953
c3y_0530003	intellectual_and_developmental_disability_including_language_delay_cum_4y	NA	NA	NA	NA	0.0025	0.0046	-0.0034	2e-04	-0.576271	0.030303	NA	65763	61862	59953
c3y_0530003	isacc_modified_current_runny_nose_autumn_2y	NA	NA	NA	NA	0.0046	0.0049	-0.0034	0.0014	-0.576271	0.237288	NA	65763	68351	63483
c3y_0530003	isacc_modified_current_runny_nose_autumn_3y	NA	NA	NA	NA	-0.0053	0.005	-0.0034	0.0039	-0.576271	0.590909	NA	65763	65376	65375
c3y_0530003	isacc_modified_current_runny_nose_autumn_4y	NA	NA	NA	NA	0.0036	0.0049	-0.0034	-0.0066	-0.576271	-1.06452	NA	65763	61862	59953
c3y_0530003	isacc_modified_current_runny_nose_nonpollen_season_2y	NA	NA	NA	NA	0.0089	0.0052	-0.0034	5e-04	-0.576271	0.0746269	NA	65763	65376	65375
c3y_0530003	isacc_modified_current_runny_nose_nonpollen_season_3y	NA	NA	NA	NA	-0.0069	0.0051	-0.0034	-0.0024	-0.576271	-0.393443	NA	65763	61862	59953
c3y_0530003	isacc_modified_current_runny_nose_nonpollen_season_4y	NA	NA	NA	NA	0.008	0.0046	-0.0034	0.001	-0.576271	0.149254	NA	65763	79753	65357
c3y_0530003	isacc_modified_current_runny_nose_pollen_season_2y	NA	NA	NA	NA	0.009	0.0048	-0.0034	6e-04	-0.576271	0.0983607	NA	65763	65376	65375
c3y_0530003	isacc_modified_current_runny_nose_pollen_season_3y	NA	NA	NA	NA	0.0066	0.0045	-0.0034	0.0055	-0.576271	0.833333	NA	65763	61862	59953
c3y_0530003	isacc_modified_current_runny_nose_pollen_season_4y	NA	NA	NA	NA	0.0148	0.0052	-0.0034	0.0103	-0.576271	1.43056	NA	65763	31989	31004
c3y_0530003	isacc_modified_current_runny_nose_spring_2y	NA	NA	NA	NA	0.0109	0.0045	-0.0034	0.0019	-0.576271	0.301587	NA	65763	68351	63483
c3y_0530003	isacc_modified_current_runny_nose_spring_3y	NA	NA	NA	NA	0.0108	0.0047	-0.0034	0.0027	-0.576271	0.428571	NA	65763	65376	65375
c3y_0530003	isacc_modified_current_runny_nose_spring_4y	NA	NA	NA	NA	0.0057	0.0054	-0.0034	0.0091	-0.576271	1.28169	NA	65763	61862	59953
c3y_0530003	isacc_modified_current_runny_nose_summer_2y	NA	NA	NA	NA	0.0109	0.0054	-0.0034	-7e-04	-0.576271	-0.118644	NA	65763	68351	63483
c3y_0530003	isacc_modified_current_runny_nose_summer_3y	NA	NA	NA	NA	3e-04	0.005	-0.0034	0.0024	-0.576271	0.358209	NA	65763	65376	65375
c3y_0530003	isacc_modified_current_runny_nose_summer_4y	NA	NA	NA	NA	0.0051	0.0049	-0.0034	-3e-04	-0.576271	-0.0379747	NA	65763	61862	59953
c3y_0530003	isacc_modified_current_runny_nose_winter_2y	NA	NA	NA	NA	0.0034	0.0055	-0.0034	0.0049	-0.576271	0.742424	NA	65763	65376	65375
c3y_0530003	isacc_modified_current_runny_nose_winter_3y	NA	NA	NA	NA	-0.0018	0.0048	-0.0034	-9e-04	-0.576271	-0.160714	NA	65763	61862	59953
c3y_0530003	isacc_modified_current_runny_nose_winter_4y	NA	NA	NA	NA	0.0124	0.0046	-0.0034	-0.0038	-0.576271	-0.535211	NA	65763	71547	58978
c3y_0530003	kawasaki_disease_cum_4y	NA	NA	NA	NA	-0.0115	0.0047	-0.0034	-6e-04	-0.576271	-0.0967742	NA	65763	61862	59953
c3y_0530003	length_of_labor	NA	NA	NA	NA	0.0053	0.0048	-0.0034	0.0336	-0.576271	4.73239	NA	65763	80264	65763
c3y_0530003	low_birth_weight	NA	NA	NA	NA	0.0027	0.005	-0.0034	0.0312	-0.576271	4.8	NA	65763	69458	63044
c3y_0530003	lower_respiratory_tract_infection_cum_2y	NA	NA	NA	NA	0.0047	0.0048	-0.0034	0.0186	-0.576271	2.58333	NA	65763	68351	63483
c3y_0530003	m0mb_0410001	NA	NA	NA	NA	-7e-04	0.0052	-0.0034	0.0693	-0.576271	6.41667	NA	65763	79449	65148
c3y_0530003	m0mb_0420001	NA	NA	NA	NA	0.0041	0.0053	-0.0034	0.0712	-0.576271	6.47273	NA	65763	79449	65148
c3y_0530003	m0mb_0430001	NA	NA	NA	NA	0.0018	0.0049	-0.0034	0.062	-0.576271	4.46043	NA	65763	40824	35029
c3y_0530003	m0mb_0450001	NA	NA	NA	NA	4e-04	0.0051	-0.0034	0.0209	-0.576271	3.16667	NA	65763	40817	35024
c3y_0530003	m0mb_0460001	NA	NA	NA	NA	0.0025	0.0052	-0.0034	0.0224	-0.576271	3.5	NA	65763	40817	35024
c3y_0530003	m0mb_0480001	NA	NA	NA	NA	0.002	0.0056	-0.0034	0.0638	-0.576271	6.44444	NA	65763	40817	35024
c3y_0530003	m1m_0030001_1	NA	NA	NA	NA	0.0042	0.0048	-0.0034	0.0011	-0.576271	0.186441	NA	65763	78115	64981
c3y_0530003	m1m_0030001_2	NA	NA	NA	NA	0.0141	0.0055	-0.0034	0.0098	-0.576271	1.46269	NA	65763	78115	64981
c3y_0530003	m1m_0030001_3	NA	NA	NA	NA	-0.003	0.0055	-0.0034	-0.0104	-0.576271	-1.92593	NA	65763	78115	64981
c3y_0530003	m1m_0040001_1	NA	NA	NA	NA	-0.013	0.0052	-0.0034	0.0166	-0.576271	2.72131	NA	65763	78062	64950
c3y_0530003	m1m_0040001_2	NA	NA	NA	NA	0.0025	0.0046	-0.0034	0.0022	-0.576271	0.431373	NA	65763	78062	64950
c3y_0530003	m1m_0040001_4	NA	NA	NA	NA	0.0088	0.0052	-0.0034	0.0173	-0.576271	2.74603	NA	65763	78062	64950
c3y_0530003	m1m_0040001_6	NA	NA	NA	NA	0.0026	0.0045	-0.0034	-0.0088	-0.576271	-1.76	NA	65763	78071	64965
c3y_0530003	m1m_0250001_1	NA	NA	NA	NA	-0.0085	0.0048	-0.0034	0.0132	-0.576271	2.09524	NA	65763	78071	64965
c3y_0530003	m1m_0250001_2	NA	NA	NA	NA	0.0102	0.0054	-0.0034	0.0101	-0.576271	1.60317	NA	65763	43650	37312
c3y_0530003	m1m_0250001_3	NA	NA	NA	NA	-0.0074	0.0054	-0.0034	0.0035	-0.576271	0.603448	NA	65763	43650	37312
c3y_0530003	m1m_0260001_1	NA	NA	NA	NA	0.0028	0.0051	-0.0034	0.0079	-0.576271	1.36207	NA	65763	43650	37312
c3y_0530003	m1m_0260001_2	NA	NA	NA	NA	-7e-04	0.0054	-0.0034	0.0055	-0.576271	0.901639	NA	65763	43650	37312
c3y_0530003	m1m_bed_time	NA	NA	NA	NA	0.0035	0.0048	-0.0034	2e-04	-0.576271	0.0350877	NA	65763	37207	30384
c3y_0530003	m1m_nap_count	NA	NA	NA	NA	-0.0051	0.0049	-0.0034	0.0286	-0.576271	4.4	NA	65763	55151	46245
c3y_0530003	m1m_night_wake_up_count	NA	NA	NA	NA	-0.0017	0.0051	-0.0034	0.0238	-0.576271	3.83871	NA	65763	72755	61078
c3y_0530003	m1m_sleep_time_day	NA	NA	NA	NA	-0.0053	0.0044	-0.0034	0.0395	-0.576271	6.69492	NA	65763	76280	63660
c3y_0530003	m1m_sleep_time_night	NA	NA	NA	NA	-0.0077	0.0048	-0.0034	0.0141	-0.576271	2.2381	NA	65763	75785	63263
c3y_0530003	m1m_total_sleep_time	NA	NA	NA	NA	-0.0067	0.0046	-0.0034	0.028	-0.576271	4.66667	NA	65763	76280	63660
c3y_0530003	m1m_wake_up_time	NA	NA	NA	NA	-0.0074	0.0053	-0.0034	0.0249	-0.576271	3.19231	NA	65763	68351	63483
c3y_0530003	mbpfas0001b	NA	NA	NA	NA	0.0025	0.0047	-0.0034	0.0136	-0.576271	0.660194	NA	65763	20259	17151
c3y_0530003	mbpfas0007	NA	NA	NA	NA	-3e-04	0.005	-0.0034	0.0067	-0.576271	0.345361	NA	65763	20259	17151
c3y_0530003	mbpfas0009	NA	NA	NA	NA	0.0039	0.0047	-0.0034	0.054	-0.576271	2.45455	NA	65763	20259	17151
c3y_0530003	mbpfas0013	NA	NA	NA	NA	-3e-04	0.0049	-0.0034	0.0495	-0.576271	2.25	NA	65763	20259	17151
c3y_0530003	mbpfas0017	NA	NA	NA	NA	0.0015	0.0055	-0.0034	0.0561	-0.576271	2.55	NA	65763	20259	17151
c3y_0530003	mbpfas0021	NA	NA	NA	NA	-0.0045	0.0054	-0.0034	0.0148	-0.576271	0.714976	NA	65763	20259	17151
c3y_0530003	mbpfas0025	NA	NA	NA	NA	0.0011	0.0052	-0.0034	-0.001	-0.576271	-0.046729	NA	65763	20259	17151
c3y_0530003	mbpfas0029	NA	NA	NA	NA	-0.0078	0.0048	-0.0034	0.0334	-0.576271	1.63725	NA	65763	20256	17149
c3y_0530003	mbpfas0039b	NA	NA	NA	NA	0.0032	0.0048	-0.0034	0.0042	-0.576271	0.214286	NA	65763	71674	59068
c3y_0530003	mbpfas0041	NA	NA	NA	NA	0.0072	0.0048	-0.0034	0.0047	-0.576271	0.20524	NA	65763	71680	59074
c3y_0530003	mbpfas0045	NA	NA	NA	NA	0.0109	0.0046	-0.0034	-0.008	-0.576271	-0.451977	NA	65763	70976	58468
c3y_0530003	mbpfas0047	NA	NA	NA	NA	0.0053	0.0051	-0.0034	0.0515	-0.576271	2.48792	NA	65763	71664	59059
c3y_0530003	mbpfas0053b	NA	NA	NA	NA	-0.0106	0.0047	-0.0034	0.0222	-0.576271	1.21978	NA	65763	70970	58462
c3y_0530003	mbpfas0067b	NA	NA	NA	NA	0.0087	0.0052	-0.0034	0.0296	-0.576271	1.5914	NA	65763	79712	65325
c3y_0530003	mbpfas0073	NA	NA	NA	NA	0.0021	0.005	-0.0034	0.0626	-0.576271	2.69828	NA	65763	70960	58453
c3y_0530003	milk_allergy_1hy	NA	NA	NA	NA	6e-04	0.0047	-0.0034	0.0138	-0.576271	2.15625	NA	65763	61849	59952
c3y_0530003	milk_allergy_2y	NA	NA	NA	NA	0.0011	0.0047	-0.0034	0.0113	-0.576271	1.79365	NA	65763	61849	59952
c3y_0530003	milk_allergy_3y	NA	NA	NA	NA	0.0024	0.0047	-0.0034	0.0017	-0.576271	0.288136	NA	65763	70178	63672
c3y_0530003	milk_allergy_cum_4y	NA	NA	NA	NA	9e-04	0.0048	-0.0034	0.0203	-0.576271	3.02985	NA	65763	61849	59952
c3y_0530003	milk_allergy_score_until_4yo	NA	NA	NA	NA	2e-04	0.0052	-0.0034	0.0317	-0.576271	4.28378	NA	65763	61843	59952
c3y_0530003	milk_allergy_score_until_4yo_positive	NA	NA	NA	NA	-0.0019	0.0052	-0.0034	0.0309	-0.576271	4.06579	NA	65763	61844	59952
c3y_0530003	mn	NA	NA	NA	NA	-0.0056	0.0052	-0.0034	0.0781	-0.576271	4.91195	NA	65763	20259	17151
c3y_0530003	mt1b_0020001	NA	NA	NA	NA	-0.0041	0.0054	-0.0034	0.0349	-0.576271	4.30864	NA	65763	71655	59052
c3y_0530003	mt1b_0020101	NA	NA	NA	NA	-0.0035	0.0054	-0.0034	0.0332	-0.576271	4.25641	NA	65763	70951	58446
c3y_0530003	mt1b_0030001	NA	NA	NA	NA	0.0119	0.0051	-0.0034	0.0286	-0.576271	3.575	NA	65763	71659	59056
c3y_0530003	mt1b_0030101	NA	NA	NA	NA	0.0105	0.005	-0.0034	0.0294	-0.576271	3.58537	NA	65763	70955	58450
c3y_0530003	mt1b_0040001b	NA	NA	NA	NA	-0.0034	0.0048	-0.0034	0.015	-0.576271	2.58621	NA	65763	40817	35024
c3y_0530003	mt1b_0040101b	NA	NA	NA	NA	-0.0028	0.0049	-0.0034	0.0141	-0.576271	2.35	NA	65763	67970	59850
c3y_0530003	mt1b_0050001	NA	NA	NA	NA	0.0029	0.0053	-0.0034	0.0302	-0.576271	4.50746	NA	65763	71685	59077
c3y_0530003	mt1b_0050101	NA	NA	NA	NA	0.0013	0.0052	-0.0034	0.03	-0.576271	4.34783	NA	65763	71426	58884
c3y_0530003	mt1b_0060001	NA	NA	NA	NA	-0.0027	0.0052	-0.0034	0.02	-0.576271	2.85714	NA	65763	71426	58884
c3y_0530003	mt1b_0060101	NA	NA	NA	NA	-0.0019	0.0053	-0.0034	0.0191	-0.576271	2.72857	NA	65763	71426	58884
c3y_0530003	mt1b_0080001	NA	NA	NA	NA	-0.001	0.0053	-0.0034	0.0576	-0.576271	6.32967	NA	65763	71426	58884
c3y_0530003	mt1b_0100101	NA	NA	NA	NA	-0.0045	0.0048	-0.0034	0.0571	-0.576271	3.48171	NA	65763	71426	58884
c3y_0530003	mt1b_0100201	NA	NA	NA	NA	-0.0232	0.0049	-0.0034	0.055	-0.576271	6.11111	NA	65763	71426	58884
c3y_0530003	mt1b_0100301	NA	NA	NA	NA	-0.0192	0.0047	-0.0034	0.034	-0.576271	4.72222	NA	65763	71426	58884
c3y_0530003	mt1b_0100401	NA	NA	NA	NA	-0.0203	0.0047	-0.0034	0.039	-0.576271	5.34247	NA	65763	71426	58884
c3y_0530003	mt1b_0100501	NA	NA	NA	NA	0.0147	0.0053	-0.0034	0.0606	-0.576271	5.66355	NA	65763	71426	58884
c3y_0530003	mt1b_0100601	NA	NA	NA	NA	0.0131	0.0049	-0.0034	0.0596	-0.576271	5.51852	NA	65763	71426	58884
c3y_0530003	mt1b_0100701	NA	NA	NA	NA	-9e-04	0.0045	-0.0034	0.0456	-0.576271	5.92208	NA	65763	71426	58884
c3y_0530003	mt1b_0100801	NA	NA	NA	NA	-0.0037	0.0054	-0.0034	0.0914	-0.576271	7.87931	NA	65763	71426	58884
c3y_0530003	mt1b_0200101	NA	NA	NA	NA	0.0052	0.005	-0.0034	0.0567	-0.576271	5.0177	NA	65763	71426	58884
c3y_0530003	mt1b_0200201	NA	NA	NA	NA	-0.0036	0.0049	-0.0034	0.0537	-0.576271	4.92661	NA	65763	71648	59048
c3y_0530003	mt1b_0200301	NA	NA	NA	NA	-0.0012	0.0052	-0.0034	0.0432	-0.576271	4.69565	NA	65763	71648	59048
c3y_0530003	mt1b_0200401	NA	NA	NA	NA	-0.0082	0.0053	-0.0034	0.0552	-0.576271	5.52	NA	65763	71648	59048
c3y_0530003	mt1b_0200501	NA	NA	NA	NA	-0.0027	0.0051	-0.0034	0.026	-0.576271	1.9697	NA	65763	71648	59048
c3y_0530003	mt1b_0400001	NA	NA	NA	NA	3e-04	0.0053	-0.0034	0.0725	-0.576271	6.90476	NA	65763	71648	59048
c3y_0530003	mt1b_0410001	NA	NA	NA	NA	0.0045	0.0053	-0.0034	0.0631	-0.576271	6.8587	NA	65763	71648	59048
c3y_0530003	mt1b_0420001	NA	NA	NA	NA	0.005	0.005	-0.0034	0.0587	-0.576271	6.52222	NA	65763	71648	59048
c3y_0530003	mt1b_0430001	NA	NA	NA	NA	-0.0024	0.0048	-0.0034	0.058	-0.576271	4.87395	NA	65763	71653	59053
c3y_0530003	mt1b_0440001	NA	NA	NA	NA	0.0065	0.0052	-0.0034	0.0611	-0.576271	6.17172	NA	65763	71648	59048
c3y_0530003	mt1b_0450001	NA	NA	NA	NA	-2e-04	0.0046	-0.0034	0.029	-0.576271	4.14286	NA	65763	71479	58926
c3y_0530003	mt1b_0460001	NA	NA	NA	NA	0.0071	0.0048	-0.0034	0.0312	-0.576271	4.52174	NA	65763	71475	58924
c3y_0530003	mt1b_0470001	NA	NA	NA	NA	-0.0012	0.0044	-0.0034	-0.0051	-0.576271	-0.87931	NA	65763	78277	64180
c3y_0530003	mt1b_0480001	NA	NA	NA	NA	0.0039	0.0052	-0.0034	0.0615	-0.576271	5.6422	NA	65763	78277	64180
c3y_0530003	mt1u_0010001	NA	NA	NA	NA	-0.0057	0.005	-0.0034	0.0165	-0.576271	2.79661	NA	65763	78277	64180
c3y_0530003	mt1u_0020001	NA	NA	NA	NA	-0.007	0.0048	-0.0034	0.013	-0.576271	2.13115	NA	65763	78277	64180
c3y_0530003	mt2b_0410001	NA	NA	NA	NA	0.0123	0.0047	-0.0034	0.0775	-0.576271	6.73913	NA	65763	78277	64180
c3y_0530003	mt2b_0420001	NA	NA	NA	NA	0.0118	0.0049	-0.0034	0.0791	-0.576271	6.76068	NA	65763	78277	64180
c3y_0530003	mt2b_0430001	NA	NA	NA	NA	0.0074	0.0054	-0.0034	0.0853	-0.576271	5.29814	NA	65763	78270	64176
c3y_0530003	mt2b_0450001	NA	NA	NA	NA	0.0126	0.0051	-0.0034	0.0514	-0.576271	6.425	NA	65763	78466	64355
c3y_0530003	mt2b_0460001	NA	NA	NA	NA	0.021	0.0049	-0.0034	0.0452	-0.576271	5.38095	NA	65763	78466	64355
c3y_0530003	mt2b_0480001	NA	NA	NA	NA	0.0125	0.0052	-0.0034	0.0758	-0.576271	5.57353	NA	65763	79705	65319
c3y_0530003	mt2b_0490001	NA	NA	NA	NA	0.0057	0.0048	-0.0034	0.0271	-0.576271	3.56579	NA	65763	79705	65319
c3y_0530003	mt2u_0010001	NA	NA	NA	NA	5e-04	0.0049	-0.0034	0.0227	-0.576271	3.72131	NA	65763	79705	65319
c3y_0530003	mt2u_0020001	NA	NA	NA	NA	-0.0045	0.0052	-0.0034	0.0228	-0.576271	3.8	NA	65763	79705	65319
c3y_0530003	mumps_cum_4y	NA	NA	NA	NA	0.0024	0.0055	-0.0034	0.0044	-0.576271	0.594595	NA	65763	61862	59953
c3y_0530003	mycotic_or_fungal_infection_cum_2y	NA	NA	NA	NA	-0.0016	0.0046	-0.0034	0.0053	-0.576271	0.929825	NA	65763	61862	59953
c3y_0530003	nuts_allergy_score_until_4yo_positive	NA	NA	NA	NA	-0.0175	0.0051	-0.0034	0.0098	-0.576271	1.44118	NA	65763	61849	59952
c3y_0530003	otitis_media_cum_2y	NA	NA	NA	NA	-0.0069	0.0048	-0.0034	0.0243	-0.576271	3.68182	NA	65763	68351	63483
c3y_0530003	out_of_night_diapers_age_4y	NA	NA	NA	NA	0.0163	0.0051	-0.0034	0.0304	-0.576271	2.15603	NA	65763	77493	63544
c3y_0530003	participant_reported_food_allergy_cum_4y	NA	NA	NA	NA	-7e-04	0.0051	-0.0034	0.0429	-0.576271	4.71429	NA	65763	61849	59952
c3y_0530003	pb	NA	NA	NA	NA	-0.0119	0.0049	-0.0034	0.0508	-0.576271	6.51282	NA	65763	77614	63643
c3y_0530003	peanuts_allergy_score_4yo_positive	NA	NA	NA	NA	-0.0065	0.0044	-0.0034	0.0018	-0.576271	0.28125	NA	65763	61845	59952
c3y_0530003	premature_birth	NA	NA	NA	NA	0.0024	0.0048	-0.0034	0.0091	-0.576271	1.56897	NA	65763	43468	43467
c3y_0530003	psychomotor_developmental_delay_cum_4y	NA	NA	NA	NA	0.0046	0.0045	-0.0034	-0.0018	-0.576271	-0.295082	NA	65763	65116	65115
c3y_0530003	roseola_infantum_cum_2y	NA	NA	NA	NA	0.0143	0.0052	-0.0034	0.0126	-0.576271	2	NA	65763	68351	63483
c3y_0530003	rsv_infection_cum_2y	NA	NA	NA	NA	-0.0158	0.0049	-0.0034	0.0361	-0.576271	5.30882	NA	65763	61862	59953
c3y_0530003	sccon003	NA	NA	NA	NA	4.1833e-05	0.0056	-0.0034	0.0704	-0.576271	8.38095	NA	65763	20259	17151
c3y_0530003	sccon005	NA	NA	NA	NA	8e-04	0.0047	-0.0034	0.0252	-0.576271	3.76119	NA	65763	20259	17151
c3y_0530003	se	NA	NA	NA	NA	0.0049	0.0057	-0.0034	0.0628	-0.576271	1.82558	NA	65763	20259	17151
c3y_0530003	shellfish_allergy_score_until_4yo_positive	NA	NA	NA	NA	-0.0051	0.0045	-0.0034	0.0027	-0.576271	0.442623	NA	65763	61845	59952
c3y_0530003	soba_allergy_score_until_4yo_positive	NA	NA	NA	NA	-0.0016	0.0051	-0.0034	0.0105	-0.576271	1.75	NA	65763	61849	59952
c3y_0530003	soybean_allergy_score_until_4yo_positive	NA	NA	NA	NA	-0.0102	0.005	-0.0034	0.0084	-0.576271	1.29231	NA	65763	61845	59952
c3y_0530003	streptococcus_pyogenes_cum_4y	NA	NA	NA	NA	-0.0054	0.0048	-0.0034	0.0062	-0.576271	0.984127	NA	65763	61862	59953
c3y_0530003	ucbb_0080001b	NA	NA	NA	NA	-0.004	0.0044	-0.0034	0.029	-0.576271	4.83333	NA	65763	64328	58189
c3y_0530003	ucbb_0410001	NA	NA	NA	NA	-6e-04	0.0056	-0.0034	0.3582	-0.576271	8.3109	NA	65763	79705	65319
c3y_0530003	ucbb_0420001	NA	NA	NA	NA	0.0012	0.0056	-0.0034	0.3484	-0.576271	7.81166	NA	65763	79705	65319
c3y_0530003	ucbb_0430001	NA	NA	NA	NA	0.0095	0.0061	-0.0034	0.2981	-0.576271	4.26466	NA	65763	79449	65148
c3y_0530003	ucbb_0450001	NA	NA	NA	NA	0.0017	0.0051	-0.0034	0.0986	-0.576271	10.9556	NA	65763	79449	65148
c3y_0530003	ucbb_0460001	NA	NA	NA	NA	0.0019	0.0052	-0.0034	0.0956	-0.576271	10.5055	NA	65763	79449	65148
c3y_0530003	ucbb_0480001	NA	NA	NA	NA	0.0018	0.0057	-0.0034	0.3442	-0.576271	7.23109	NA	65763	79449	65148
c3y_0530003	upper_respiratory_tract_infection_cum_2y	NA	NA	NA	NA	0.0188	0.0051	-0.0034	0.018	-0.576271	2.64706	NA	65763	68351	63483
c3y_0530003	urinary_tract_infections_cum_4y	NA	NA	NA	NA	0.0038	0.0045	-0.0034	-0.0027	-0.576271	-0.442623	NA	65763	61862	59953
c3y_0530003	urticaria_cum_4y	NA	NA	NA	NA	0.0156	0.005	-0.0034	0.0121	-0.576271	1.77941	NA	65763	61862	59953
c3y_0530003	varicella_cum_4y	NA	NA	NA	NA	-0.0122	0.0049	-0.0034	0.0045	-0.576271	0.642857	NA	65763	61862	59953
c3y_0530003	wheat_allergy_score_until_4yo_positive	NA	NA	NA	NA	-0.0089	0.005	-0.0034	0.0305	-0.576271	4.55224	NA	65763	61844	59952
c3y_0530004	BMI	NA	NA	NA	NA	0.007	0.0067	-0.0013	0.1732	-0.191176	19.4607	NA	65763	163835	0
c3y_0530004	adenovirus_infection_cum_2y	NA	NA	NA	NA	0.0095	0.0052	-0.0013	0.0171	-0.191176	2.71429	NA	65763	68351	63483
c3y_0530004	allergic_conjunctivitis_cum_4y	NA	NA	NA	NA	0.0088	0.0052	-0.0013	0.0162	-0.191176	2.28169	NA	65763	61862	59953
c3y_0530004	allergic_conjunctivitis_or_rhinitis_or_hay_fever_cum_4y	NA	NA	NA	NA	-0.0043	0.0055	-0.0013	0.0086	-0.191176	1.11688	NA	65763	61862	59953
c3y_0530004	allergic_rhinitis_cum_4y	NA	NA	NA	NA	-0.0057	0.005	-0.0013	0.0126	-0.191176	1.55556	NA	65763	61862	59953
c3y_0530004	any_food_allergy_score_positive_until_4yo	NA	NA	NA	NA	0.0123	0.0057	-0.0013	0.0548	-0.191176	5.48	NA	65763	61849	59952
c3y_0530004	asthma_cum_4y	NA	NA	NA	NA	-0.0103	0.0056	-0.0013	0.0306	-0.191176	3.1875	NA	65763	61089	59247
c3y_0530004	atopic_dermatitis_cum_4y	NA	NA	NA	NA	-3e-04	0.0055	-0.0013	0.0633	-0.191176	5.86111	NA	65763	61862	59953
c3y_0530004	autistic_spectrum_disorder_and_pddnos_cum_4y	NA	NA	NA	NA	0.0044	0.0049	-0.0013	0.0107	-0.191176	1.94545	NA	65763	61862	59953
c3y_0530004	bone_fracture_cum_4y	NA	NA	NA	NA	0.0023	0.0051	-0.0013	0.0034	-0.191176	0.548387	NA	65763	61862	59953
c3y_0530004	breast_feeding_cessation_1m	NA	NA	NA	NA	-0.0047	0.0046	-0.0013	0.004	-0.191176	0.634921	NA	65763	69837	60906
c3y_0530004	breast_feeding_cessation_2m	NA	NA	NA	NA	-0.0213	0.0047	-0.0013	0.0142	-0.191176	2.18462	NA	65763	71319	63506
c3y_0530004	breast_feeding_cessation_3m	NA	NA	NA	NA	-0.0228	0.0045	-0.0013	0.0112	-0.191176	1.77778	NA	65763	71319	63506
c3y_0530004	breast_feeding_cessation_age	NA	NA	NA	NA	7.2723e-05	0.005	-0.0013	0.018	-0.191176	2.14286	NA	65763	74494	64501
c3y_0530004	breast_feeding_period_1y	NA	NA	NA	NA	0.024	0.0048	-0.0013	0.0188	-0.191176	2.84848	NA	65763	69837	60906
c3y_0530004	c1hy_0030001b2	NA	NA	NA	NA	0.0182	0.0049	-0.0013	0.0102	-0.191176	1.85455	NA	65763	45692	39241
c3y_0530004	c1hy_0060002_checked	NA	NA	NA	NA	-0.0157	0.0057	-0.0013	0.1964	-0.191176	12.1235	NA	65763	39019	35185
c3y_0530004	c1hy_0070002b	NA	NA	NA	NA	-0.0025	0.0048	-0.0013	0.0083	-0.191176	1.40678	NA	65763	73666	63900
c3y_0530004	c1hy_0100001_2	NA	NA	NA	NA	0.0071	0.0051	-0.0013	0.0118	-0.191176	1.81538	NA	65763	71026	63259
c3y_0530004	c1hy_0100001_3	NA	NA	NA	NA	0.009	0.0054	-0.0013	0.0295	-0.191176	3.73418	NA	65763	71026	63259
c3y_0530004	c1hy_0100001_4	NA	NA	NA	NA	0.0089	0.0053	-0.0013	-0.0043	-0.191176	-0.767857	NA	65763	69461	63094
c3y_0530004	c1hy_0100501_3	NA	NA	NA	NA	-0.0056	0.0047	-0.0013	0.0065	-0.191176	1.14035	NA	65763	69461	63094
c3y_0530004	c1hy_0100501_4	NA	NA	NA	NA	-0.0091	0.0049	-0.0013	0.0022	-0.191176	0.407407	NA	65763	69461	63094
c3y_0530004	c1hy_0102001_3	NA	NA	NA	NA	-0.0012	0.0052	-0.0013	-0.0046	-0.191176	-0.754098	NA	65763	69328	62981
c3y_0530004	c1hy_0103001_3	NA	NA	NA	NA	-9e-04	0.0045	-0.0013	0.018	-0.191176	3.33333	NA	65763	69328	62981
c3y_0530004	c1hy_0103501_2	NA	NA	NA	NA	-0.0125	0.0053	-0.0013	0.0212	-0.191176	2.94444	NA	65763	69223	62886
c3y_0530004	c1hy_0103501_3	NA	NA	NA	NA	6e-04	0.0057	-0.0013	0.0018	-0.191176	0.295082	NA	65763	69258	62917
c3y_0530004	c1hy_0104001_2	NA	NA	NA	NA	0.0109	0.0052	-0.0013	0.0266	-0.191176	4.09231	NA	65763	69212	62884
c3y_0530004	c1hy_0104001_3	NA	NA	NA	NA	-0.0034	0.0047	-0.0013	-0.0029	-0.191176	-0.508772	NA	65763	69212	62884
c3y_0530004	c1hy_0104501_2	NA	NA	NA	NA	-0.0011	0.0054	-0.0013	0.0064	-0.191176	1.03226	NA	65763	69260	62927
c3y_0530004	c1hy_0105001_2	NA	NA	NA	NA	-0.0103	0.005	-0.0013	0.028	-0.191176	4.24242	NA	65763	69260	62927
c3y_0530004	c1hy_0105001_3	NA	NA	NA	NA	0.0064	0.0053	-0.0013	-0.003	-0.191176	-0.491803	NA	65763	69261	62925
c3y_0530004	c1hy_0240001_1	NA	NA	NA	NA	0.0263	0.0049	-0.0013	0.0045	-0.191176	0.725806	NA	65763	69210	62879
c3y_0530004	c1hy_0240001_2	NA	NA	NA	NA	-0.0272	0.0049	-0.0013	0.0057	-0.191176	0.890625	NA	65763	69210	62879
c3y_0530004	c1hy_0250001_1	NA	NA	NA	NA	0.0043	0.0054	-0.0013	0.0278	-0.191176	3.80822	NA	65763	70019	63540
c3y_0530004	c1hy_0250001_2	NA	NA	NA	NA	3e-04	0.0057	-0.0013	0.0162	-0.191176	2.41791	NA	65763	70019	63540
c3y_0530004	c1hy_0250001_3	NA	NA	NA	NA	0.0065	0.0053	-0.0013	0.0352	-0.191176	5.10145	NA	65763	69945	63468
c3y_0530004	c1hy_0380101_1	NA	NA	NA	NA	-0.1157	0.0048	-0.0013	-0.0018	-0.191176	-0.295082	NA	65763	69945	63468
c3y_0530004	c1hy_0380101_2	NA	NA	NA	NA	-0.0849	0.005	-0.0013	0.0101	-0.191176	1.68333	NA	65763	69945	63468
c3y_0530004	c1hy_0380101_3	NA	NA	NA	NA	0.1449	0.0054	-0.0013	-7e-04	-0.191176	-0.106061	NA	65763	70403	63885
c3y_0530004	c1hy_0380101_4	NA	NA	NA	NA	0.0155	0.0052	-0.0013	-2e-04	-0.191176	-0.03125	NA	65763	70403	63885
c3y_0530004	c1hy_0493002b	NA	NA	NA	NA	0.0031	0.0044	-0.0013	0.0045	-0.191176	0.789474	NA	65763	60292	53957
c3y_0530004	c1hy_asq_acomu	NA	NA	NA	NA	0.0017	0.0053	-0.0013	0.0861	-0.191176	8.87629	NA	65763	58088	58087
c3y_0530004	c1hy_asq_bgm	NA	NA	NA	NA	0.0057	0.0056	-0.0013	0.0765	-0.191176	8.89535	NA	65763	57999	57998
c3y_0530004	c1hy_asq_cfm	NA	NA	NA	NA	0.0106	0.0051	-0.0013	0.0557	-0.191176	6.47674	NA	65763	56053	56053
c3y_0530004	c1hy_asq_dproblem	NA	NA	NA	NA	0.0041	0.0051	-0.0013	0.0515	-0.191176	6.68831	NA	65763	56066	56066
c3y_0530004	c1hy_asq_epersonal	NA	NA	NA	NA	0.0031	0.0056	-0.0013	0.0355	-0.191176	4.08046	NA	65763	56035	56035
c3y_0530004	c1hy_asq_total	NA	NA	NA	NA	0.0078	0.0053	-0.0013	0.0772	-0.191176	8.21277	NA	65763	40817	35024
c3y_0530004	c1hy_bed_time	NA	NA	NA	NA	-0.0026	0.0052	-0.0013	0.0269	-0.191176	3.68493	NA	65763	69458	63044
c3y_0530004	c1hy_bmi	NA	NA	NA	NA	-0.0023	0.0052	-0.0013	0.1847	-0.191176	13.2878	NA	65763	71814	62441
c3y_0530004	c1hy_nap_count	NA	NA	NA	NA	0.0015	0.0056	-0.0013	0.0165	-0.191176	2.46269	NA	65763	69458	63044
c3y_0530004	c1hy_night_wake_up_count	NA	NA	NA	NA	0.0099	0.0049	-0.0013	0.0287	-0.191176	4.28358	NA	65763	69458	63044
c3y_0530004	c1hy_psi_cf	NA	NA	NA	NA	-0.0173	0.0052	-0.0013	0.0264	-0.191176	4.125	NA	65763	40817	35024
c3y_0530004	c1hy_sleep_time_day	NA	NA	NA	NA	-0.023	0.0057	-0.0013	0.0195	-0.191176	3.25	NA	65763	70924	63175
c3y_0530004	c1hy_sleep_time_night	NA	NA	NA	NA	0.0088	0.0051	-0.0013	0.0231	-0.191176	3.34783	NA	65763	43468	43467
c3y_0530004	c1hy_total_sleep_time	NA	NA	NA	NA	-0.0134	0.0056	-0.0013	0.01	-0.191176	1.5873	NA	65763	79735	65344
c3y_0530004	c1hy_wake_up_time	NA	NA	NA	NA	-0.0559	0.0054	-0.0013	0.0699	-0.191176	9.07792	NA	65763	69458	63044
c3y_0530004	c1y_0010001_1	NA	NA	NA	NA	0.0026	0.0052	-0.0013	2e-04	-0.191176	0.0350877	NA	65763	73809	64034
c3y_0530004	c1y_0010001_3	NA	NA	NA	NA	-0.0068	0.0059	-0.0013	-4e-04	-0.191176	-0.0677966	NA	65763	73304	63622
c3y_0530004	c1y_0080104_checked	NA	NA	NA	NA	-0.0065	0.0052	-0.0013	0.1944	-0.191176	9.21327	NA	65763	59541	58494
c3y_0530004	c1y_0080204_checked	NA	NA	NA	NA	-0.007	0.0054	-0.0013	0.2505	-0.191176	11.0841	NA	65763	71842	62467
c3y_0530004	c1y_0090005b	NA	NA	NA	NA	0.0141	0.0048	-0.0013	-0.0013	-0.191176	-0.188406	NA	65763	45835	39354
c3y_0530004	c1y_0170001_1	NA	NA	NA	NA	8e-04	0.0052	-0.0013	0.0144	-0.191176	2.18182	NA	65763	71266	63467
c3y_0530004	c1y_0170001_1_3	NA	NA	NA	NA	-0.0028	0.0059	-0.0013	0.0501	-0.191176	5.16495	NA	65763	41872	41872
c3y_0530004	c1y_0170001_3	NA	NA	NA	NA	-0.0014	0.0057	-0.0013	0.0238	-0.191176	3.05128	NA	65763	71266	63467
c3y_0530004	c1y_0210001_1	NA	NA	NA	NA	0.023	0.0053	-0.0013	0.0085	-0.191176	1.25	NA	65763	70924	63175
c3y_0530004	c1y_0210001_2	NA	NA	NA	NA	-0.0243	0.0053	-0.0013	0.0083	-0.191176	1.23881	NA	65763	70924	63175
c3y_0530004	c1y_0220001_1	NA	NA	NA	NA	0.0173	0.005	-0.0013	0.0185	-0.191176	3.13559	NA	65763	71094	63317
c3y_0530004	c1y_0220001_2	NA	NA	NA	NA	0.0047	0.0048	-0.0013	0.016	-0.191176	2.38806	NA	65763	71094	63317
c3y_0530004	c1y_0220001_3	NA	NA	NA	NA	-0.0037	0.0048	-0.0013	0.0414	-0.191176	6.27273	NA	65763	71026	63259
c3y_0530004	c1y_1_bmi	NA	NA	NA	NA	-0.0049	0.0054	-0.0013	0.2582	-0.191176	13.1066	NA	65763	79490	65142
c3y_0530004	c1y_2_bmi	NA	NA	NA	NA	-0.0098	0.0054	-0.0013	0.282	-0.191176	17.4074	NA	65763	77888	64090
c3y_0530004	c1y_asq_acomu	NA	NA	NA	NA	-5e-04	0.0052	-0.0013	0.0953	-0.191176	10.1383	NA	65763	59801	59800
c3y_0530004	c1y_asq_bgm	NA	NA	NA	NA	-0.0071	0.0055	-0.0013	0.1767	-0.191176	15.5	NA	65763	59733	59732
c3y_0530004	c1y_asq_cfm	NA	NA	NA	NA	-0.0074	0.0053	-0.0013	0.0465	-0.191176	5.96154	NA	65763	58159	58158
c3y_0530004	c1y_asq_dproblem	NA	NA	NA	NA	0.0044	0.0051	-0.0013	0.061	-0.191176	7.625	NA	65763	58174	58173
c3y_0530004	c1y_asq_epersonal	NA	NA	NA	NA	-0.0109	0.0054	-0.0013	0.0613	-0.191176	7.38554	NA	65763	58136	58135
c3y_0530004	c1y_asq_total	NA	NA	NA	NA	-0.0069	0.0055	-0.0013	0.1088	-0.191176	11.6989	NA	65763	79712	65325
c3y_0530004	c1y_bed_time	NA	NA	NA	NA	-0.0079	0.0052	-0.0013	0.0129	-0.191176	2.01562	NA	65763	70826	63129
c3y_0530004	c1y_nap_count	NA	NA	NA	NA	0.0183	0.0054	-0.0013	0.0192	-0.191176	3.04762	NA	65763	70826	63129
c3y_0530004	c1y_night_wake_up_count	NA	NA	NA	NA	0.0167	0.0058	-0.0013	0.0191	-0.191176	3.03175	NA	65763	70826	63129
c3y_0530004	c1y_sleep_time_day	NA	NA	NA	NA	-0.0096	0.005	-0.0013	0.0204	-0.191176	3.2381	NA	65763	69453	63040
c3y_0530004	c1y_sleep_time_night	NA	NA	NA	NA	0.0112	0.0053	-0.0013	0.029	-0.191176	4.26471	NA	65763	69457	63043
c3y_0530004	c1y_total_sleep_time	NA	NA	NA	NA	-7.9764e-05	0.0054	-0.0013	0.0279	-0.191176	4.5	NA	65763	69458	63044
c3y_0530004	c1y_wake_up_time	NA	NA	NA	NA	-0.0406	0.0052	-0.0013	0.063	-0.191176	8.87324	NA	65763	70826	63129
c3y_0530004	c2hy_0030002_checked	NA	NA	NA	NA	-0.0169	0.0054	-0.0013	0.2841	-0.191176	13.4645	NA	65763	60896	55737
c3y_0530004	c2hy_0040401b	NA	NA	NA	NA	-0.0037	0.0047	-0.0013	-0.0044	-0.191176	-0.733333	NA	65763	70145	63642
c3y_0530004	c2hy_asq_acomu	NA	NA	NA	NA	0.0191	0.0052	-0.0013	0.066	-0.191176	7.02128	NA	65763	58926	58926
c3y_0530004	c2hy_asq_bgm	NA	NA	NA	NA	0.0054	0.0052	-0.0013	0.0652	-0.191176	7.01075	NA	65763	59006	59006
c3y_0530004	c2hy_asq_cfm	NA	NA	NA	NA	0.0131	0.0053	-0.0013	0.0357	-0.191176	4.89041	NA	65763	58597	58597
c3y_0530004	c2hy_asq_dproblem	NA	NA	NA	NA	0.027	0.0052	-0.0013	0.0588	-0.191176	7.08434	NA	65763	58615	58615
c3y_0530004	c2hy_asq_epersonal	NA	NA	NA	NA	0.019	0.0044	-0.0013	0.0734	-0.191176	8.24719	NA	65763	58376	58376
c3y_0530004	c2hy_asq_total	NA	NA	NA	NA	0.0216	0.0052	-0.0013	0.0765	-0.191176	8.89535	NA	65763	64328	58189
c3y_0530004	c2hy_bmi	NA	NA	NA	NA	0.0066	0.0056	-0.0013	0.2398	-0.191176	16.2027	NA	65763	52971	47568
c3y_0530004	c2hy_psi_cf	NA	NA	NA	NA	-0.0283	0.0055	-0.0013	0.0273	-0.191176	4.33333	NA	65763	40817	35024
c3y_0530004	c2y_0030002_checked	NA	NA	NA	NA	-0.0108	0.0055	-0.0013	0.2606	-0.191176	11.8455	NA	65763	53035	47618
c3y_0530004	c2y_0070301b	NA	NA	NA	NA	9.7961e-05	0.0052	-0.0013	-2e-04	-0.191176	-0.0338983	NA	65763	69669	63223
c3y_0530004	c2y_0080001_1	NA	NA	NA	NA	-0.0099	0.0054	-0.0013	0.0208	-0.191176	3.25	NA	65763	70403	63885
c3y_0530004	c2y_0080001_2	NA	NA	NA	NA	0.0299	0.0052	-0.0013	0.0219	-0.191176	3.47619	NA	65763	70403	63885
c3y_0530004	c2y_0090001b2	NA	NA	NA	NA	0.024	0.0048	-0.0013	-0.008	-0.191176	-1.37931	NA	65763	69712	63265
c3y_0530004	c2y_0100001_2	NA	NA	NA	NA	0.0021	0.0052	-0.0013	0.0196	-0.191176	2.9697	NA	65763	68095	63249
c3y_0530004	c2y_0100001_3	NA	NA	NA	NA	0.0138	0.0056	-0.0013	0.0195	-0.191176	2.70833	NA	65763	68095	63249
c3y_0530004	c2y_0100001_4	NA	NA	NA	NA	0.0052	0.0051	-0.0013	0.008	-0.191176	1.25	NA	65763	67753	62975
c3y_0530004	c2y_0100501_3	NA	NA	NA	NA	-0.0015	0.0052	-0.0013	0.0093	-0.191176	1.55	NA	65763	67753	62975
c3y_0530004	c2y_0102001_3	NA	NA	NA	NA	-0.0057	0.0049	-0.0013	-5e-04	-0.191176	-0.0877193	NA	65763	67753	62975
c3y_0530004	c2y_0103501_2	NA	NA	NA	NA	-0.0273	0.0053	-0.0013	0.0157	-0.191176	2.34328	NA	65763	67701	62922
c3y_0530004	c2y_0103501_3	NA	NA	NA	NA	-0.0061	0.0051	-0.0013	5e-04	-0.191176	0.0833333	NA	65763	67637	62866
c3y_0530004	c2y_0104001_2	NA	NA	NA	NA	-0.0063	0.005	-0.0013	0.0185	-0.191176	2.68116	NA	65763	67613	62846
c3y_0530004	c2y_0104001_3	NA	NA	NA	NA	-8e-04	0.0051	-0.0013	-0.0028	-0.191176	-0.491228	NA	65763	67613	62846
c3y_0530004	c2y_0104501_2	NA	NA	NA	NA	-0.0164	0.0049	-0.0013	-0.009	-0.191176	-1.55172	NA	65763	67669	62897
c3y_0530004	c2y_0105001_2	NA	NA	NA	NA	-0.0055	0.0053	-0.0013	0.0227	-0.191176	3.28986	NA	65763	67669	62897
c3y_0530004	c2y_0105001_3	NA	NA	NA	NA	0.0024	0.0048	-0.0013	0.0027	-0.191176	0.457627	NA	65763	67682	62911
c3y_0530004	c2y_asq_acomu	NA	NA	NA	NA	0.0226	0.0054	-0.0013	0.0949	-0.191176	10.4286	NA	65763	55716	55716
c3y_0530004	c2y_asq_bgm	NA	NA	NA	NA	0.0184	0.0054	-0.0013	0.0941	-0.191176	11.6173	NA	65763	56035	56035
c3y_0530004	c2y_asq_cfm	NA	NA	NA	NA	0.0089	0.0051	-0.0013	0.0439	-0.191176	5.55696	NA	65763	59091	59091
c3y_0530004	c2y_asq_dproblem	NA	NA	NA	NA	0.001	0.0045	-0.0013	0.0358	-0.191176	4.36585	NA	65763	59091	59091
c3y_0530004	c2y_asq_epersonal	NA	NA	NA	NA	0.0135	0.0049	-0.0013	0.0352	-0.191176	4.09302	NA	65763	59032	59032
c3y_0530004	c2y_asq_total	NA	NA	NA	NA	0.0213	0.0053	-0.0013	0.079	-0.191176	8.97727	NA	65763	67970	59850
c3y_0530004	c2y_bmi	NA	NA	NA	NA	0.0057	0.0059	-0.0013	0.237	-0.191176	16.4583	NA	65763	38984	35156
c3y_0530004	c3hy_0010101	NA	NA	NA	NA	0.0327	0.005	-0.0013	0.0138	-0.191176	1.84	NA	65763	63210	61463
c3y_0530004	c3hy_0010201	NA	NA	NA	NA	0.0393	0.0051	-0.0013	0.0076	-0.191176	1.11765	NA	65763	63210	61463
c3y_0530004	c3hy_0010301	NA	NA	NA	NA	0.0226	0.0051	-0.0013	-0.0017	-0.191176	-0.25	NA	65763	63210	61463
c3y_0530004	c3hy_0030002	NA	NA	NA	NA	-0.0039	0.006	-0.0013	0.3623	-0.191176	15.417	NA	65763	60769	59162
c3y_0530004	c3hy_0080102	NA	NA	NA	NA	0.0195	0.0053	-0.0013	-0.0055	-0.191176	-0.916667	NA	65763	61586	59896
c3y_0530004	c3hy_0081001	NA	NA	NA	NA	0.0513	0.0052	-0.0013	0.0024	-0.191176	0.393443	NA	65763	62609	60894
c3y_0530004	c3hy_0082002	NA	NA	NA	NA	0.0099	0.0049	-0.0013	0.0305	-0.191176	2.52066	NA	65763	36752	35630
c3y_0530004	c3hy_0083001	NA	NA	NA	NA	0.0112	0.0052	-0.0013	0.001	-0.191176	0.140845	NA	65763	63210	61463
c3y_0530004	c3hy_0083002	NA	NA	NA	NA	0.0048	0.0055	-0.0013	0.0055	-0.191176	0.808824	NA	65763	63195	61449
c3y_0530004	c3hy_0084001	NA	NA	NA	NA	0.0084	0.0051	-0.0013	0.0021	-0.191176	0.304348	NA	65763	63210	61463
c3y_0530004	c3hy_0085001	NA	NA	NA	NA	0.0032	0.0052	-0.0013	0.0049	-0.191176	0.671233	NA	65763	63210	61463
c3y_0530004	c3hy_0086001	NA	NA	NA	NA	0.0541	0.0052	-0.0013	0.006	-0.191176	0.895522	NA	65763	63210	61463
c3y_0530004	c3hy_0087001	NA	NA	NA	NA	0.0477	0.0047	-0.0013	0.0123	-0.191176	1.75714	NA	65763	63210	61463
c3y_0530004	c3hy_0090001	NA	NA	NA	NA	-0.01	0.0052	-0.0013	0.0029	-0.191176	0.367089	NA	65763	54427	53000
c3y_0530004	c3hy_0090101	NA	NA	NA	NA	-0.0039	0.005	-0.0013	0.0014	-0.191176	0.233333	NA	65763	63210	61463
c3y_0530004	c3hy_0090201	NA	NA	NA	NA	-0.0105	0.0045	-0.0013	7e-04	-0.191176	0.111111	NA	65763	63210	61463
c3y_0530004	c3hy_0090401	NA	NA	NA	NA	-0.0033	0.0049	-0.0013	0.0036	-0.191176	0.514286	NA	65763	63210	61463
c3y_0530004	c3hy_0090601	NA	NA	NA	NA	-0.0041	0.0042	-0.0013	0.0053	-0.191176	0.815385	NA	65763	63210	61463
c3y_0530004	c3hy_0090801	NA	NA	NA	NA	0.0092	0.0058	-0.0013	0.0075	-0.191176	1.31579	NA	65763	63210	61463
c3y_0530004	c3hy_0091001	NA	NA	NA	NA	-0.0175	0.0046	-0.0013	0.0112	-0.191176	1.72308	NA	65763	63210	61463
c3y_0530004	c3hy_0091201	NA	NA	NA	NA	0.0121	0.0048	-0.0013	-0.013	-0.191176	-2.03125	NA	65763	63210	61463
c3y_0530004	c3hy_0091401	NA	NA	NA	NA	-0.0291	0.0048	-0.0013	-0.0012	-0.191176	-0.196721	NA	65763	63210	61463
c3y_0530004	c3hy_asq_acomu	NA	NA	NA	NA	0.0139	0.005	-0.0013	0.0435	-0.191176	5.50633	NA	65763	59497	59496
c3y_0530004	c3hy_asq_bgm	NA	NA	NA	NA	0.0176	0.0053	-0.0013	0.0563	-0.191176	7.40789	NA	65763	76319	62630
c3y_0530004	c3hy_asq_cfm	NA	NA	NA	NA	0.0263	0.0051	-0.0013	0.0529	-0.191176	6.78205	NA	65763	60884	59394
c3y_0530004	c3hy_asq_dproblem	NA	NA	NA	NA	0.0128	0.005	-0.0013	0.0431	-0.191176	5.4557	NA	65763	60838	59350
c3y_0530004	c3hy_asq_epersonal	NA	NA	NA	NA	0.0263	0.0051	-0.0013	0.0429	-0.191176	4.98837	NA	65763	60809	59325
c3y_0530004	c3hy_asq_total	NA	NA	NA	NA	0.0257	0.0053	-0.0013	0.0646	-0.191176	8.17722	NA	65763	62863	59114
c3y_0530004	c3hy_bmi	NA	NA	NA	NA	-0.0025	0.0054	-0.0013	0.2701	-0.191176	16.3697	NA	65763	61559	57572
c3y_0530004	c3hy_psi_cf	NA	NA	NA	NA	-0.0139	0.0049	-0.0013	0.0334	-0.191176	4.07317	NA	65763	60244	58816
c3y_0530004	c3y_0030002_checked	NA	NA	NA	NA	-0.0112	0.0057	-0.0013	0.3134	-0.191176	14.3105	NA	65763	61740	57739
c3y_0530004	c3y_0040001_1	NA	NA	NA	NA	0.0277	0.005	-0.0013	0.0083	-0.191176	1.22059	NA	65763	67658	62886
c3y_0530004	c3y_0040001_2	NA	NA	NA	NA	-0.0284	0.005	-0.0013	0.0111	-0.191176	1.65672	NA	65763	67658	62886
c3y_0530004	c3y_0050001_1	NA	NA	NA	NA	0.0103	0.005	-0.0013	0.022	-0.191176	3.18841	NA	65763	65300	65299
c3y_0530004	c3y_0050001_2	NA	NA	NA	NA	0.0082	0.0051	-0.0013	0.0089	-0.191176	1.28986	NA	65763	65300	65299
c3y_0530004	c3y_0050001_3	NA	NA	NA	NA	-0.0113	0.0055	-0.0013	0.0435	-0.191176	6.30435	NA	65763	65303	65302
c3y_0530004	c3y_0100301b	NA	NA	NA	NA	0.0015	0.0046	-0.0013	0.0041	-0.191176	0.554054	NA	65763	67528	62753
c3y_0530004	c3y_0110001_3	NA	NA	NA	NA	0.0069	0.0056	-0.0013	0.0212	-0.191176	2.90411	NA	65763	65303	65302
c3y_0530004	c3y_0110501_3	NA	NA	NA	NA	-0.0021	0.0048	-0.0013	0.0021	-0.191176	0.368421	NA	65763	65303	65302
c3y_0530004	c3y_0112001_3	NA	NA	NA	NA	-0.0127	0.0052	-0.0013	-0.0015	-0.191176	-0.254237	NA	65763	64819	64818
c3y_0530004	c3y_0113501_2	NA	NA	NA	NA	-0.012	0.0053	-0.0013	0.0043	-0.191176	0.661538	NA	65763	64752	64751
c3y_0530004	c3y_0113501_3	NA	NA	NA	NA	-0.0106	0.0049	-0.0013	-0.0015	-0.191176	-0.217391	NA	65763	64676	64675
c3y_0530004	c3y_0114001_2	NA	NA	NA	NA	-0.0075	0.0046	-0.0013	0.0042	-0.191176	0.591549	NA	65763	64642	64641
c3y_0530004	c3y_0114001_3	NA	NA	NA	NA	-0.0028	0.0053	-0.0013	-0.0047	-0.191176	-0.783333	NA	65763	64642	64641
c3y_0530004	c3y_0114501_2	NA	NA	NA	NA	9e-04	0.0051	-0.0013	-0.0038	-0.191176	-0.666667	NA	65763	64701	64700
c3y_0530004	c3y_0115001_2	NA	NA	NA	NA	-0.0172	0.0052	-0.0013	0.0175	-0.191176	2.46479	NA	65763	64701	64700
c3y_0530004	c3y_0115001_3	NA	NA	NA	NA	0.0086	0.0051	-0.0013	0.0016	-0.191176	0.231884	NA	65763	64718	64717
c3y_0530004	c3y_0280201b	NA	NA	NA	NA	0.0043	0.0047	-0.0013	0.0051	-0.191176	0.689189	NA	65763	63889	59407
c3y_0530004	c3y_0280301b	NA	NA	NA	NA	-0.0229	0.0046	-0.0013	-0.0041	-0.191176	-0.602941	NA	65763	63432	60249
c3y_0530004	c3y_0280501b	NA	NA	NA	NA	0.0124	0.0053	-0.0013	0.0089	-0.191176	1.27143	NA	65763	58567	58566
c3y_0530004	c3y_0280601b	NA	NA	NA	NA	0.0048	0.0054	-0.0013	0.0065	-0.191176	0.866667	NA	65763	59441	59440
c3y_0530004	c3y_0280901b	NA	NA	NA	NA	-0.0011	0.0049	-0.0013	-0.0038	-0.191176	-0.520548	NA	65763	58261	58260
c3y_0530004	c3y_0540001	NA	NA	NA	NA	0.0081	0.0048	-0.0013	-0.006	-0.191176	-0.952381	NA	65763	65763	65763
c3y_0530004	c3y_0540002	NA	NA	NA	NA	0.0896	0.0054	-0.0013	-0.0151	-0.191176	-2.35938	NA	65763	65763	65763
c3y_0530004	c3y_0540003	NA	NA	NA	NA	0.0604	0.0057	-0.0013	0.0086	-0.191176	1.22857	NA	65763	65763	65763
c3y_0530004	c3y_0540004	NA	NA	NA	NA	0.0196	0.0051	-0.0013	0.0227	-0.191176	3.28986	NA	65763	65763	65763
c3y_0530004	c3y_0550001	NA	NA	NA	NA	0.0138	0.005	-0.0013	0.0055	-0.191176	0.808824	NA	65763	65347	65347
c3y_0530004	c3y_0560001	NA	NA	NA	NA	0.0399	0.005	-0.0013	0.0019	-0.191176	0.287879	NA	65763	65479	65479
c3y_0530004	c3y_0570001	NA	NA	NA	NA	0.0176	0.0051	-0.0013	0.0135	-0.191176	2.01493	NA	65763	65763	65763
c3y_0530004	c3y_0570002	NA	NA	NA	NA	0.0139	0.0049	-0.0013	0.0049	-0.191176	0.742424	NA	65763	65763	65763
c3y_0530004	c3y_0570003	NA	NA	NA	NA	0.0139	0.0049	-0.0013	0.0045	-0.191176	0.681818	NA	65763	65763	65763
c3y_0530004	c3y_0570004	NA	NA	NA	NA	0.0228	0.005	-0.0013	0.0158	-0.191176	2.32353	NA	65763	65763	65763
c3y_0530004	c3y_0580001	NA	NA	NA	NA	0.0143	0.0049	-0.0013	0.0167	-0.191176	1.19286	NA	65763	65763	65763
c3y_0530004	c3y_0580002	NA	NA	NA	NA	-0.009	0.0051	-0.0013	0.0096	-0.191176	1.35211	NA	65763	65763	65763
c3y_0530004	c3y_0580003	NA	NA	NA	NA	0.0137	0.0054	-0.0013	0.0062	-0.191176	0.911765	NA	65763	65763	65763
c3y_0530004	c3y_0580004	NA	NA	NA	NA	-0.0164	0.0056	-0.0013	0.0144	-0.191176	1.89474	NA	65763	65763	65763
c3y_0530004	c3y_0590001	NA	NA	NA	NA	0.0147	0.0048	-0.0013	0.0118	-0.191176	1.66197	NA	65763	65763	65763
c3y_0530004	c3y_0590002	NA	NA	NA	NA	-0.0115	0.0053	-0.0013	0.0108	-0.191176	1.61194	NA	65763	65763	65763
c3y_0530004	c3y_0590003	NA	NA	NA	NA	-0.0056	0.005	-0.0013	0.0067	-0.191176	0.848101	NA	65763	65763	65763
c3y_0530004	c3y_0590004	NA	NA	NA	NA	0.0166	0.0054	-0.0013	0.0048	-0.191176	0.648649	NA	65763	65763	65763
c3y_0530004	c3y_0590005	NA	NA	NA	NA	0.0012	0.0052	-0.0013	0.0082	-0.191176	1.28125	NA	65763	65763	65763
c3y_0530004	c3y_0590006	NA	NA	NA	NA	0.1137	0.0051	-0.0013	-0.0119	-0.191176	-2.01695	NA	65763	65763	65763
c3y_0530004	c3y_0590007	NA	NA	NA	NA	0.0272	0.0046	-0.0013	0.0083	-0.191176	1.22059	NA	65763	65763	65763
c3y_0530004	c3y_0600101_1	NA	NA	NA	NA	-0.1612	0.0054	-0.0013	-0.01	-0.191176	-1.5625	NA	65763	64700	64699
c3y_0530004	c3y_0600101_2	NA	NA	NA	NA	-0.1106	0.0053	-0.0013	0.001	-0.191176	0.15625	NA	65763	64700	64699
c3y_0530004	c3y_0600101_3	NA	NA	NA	NA	0.1959	0.0052	-0.0013	-0.0012	-0.191176	-0.181818	NA	65763	65579	65579
c3y_0530004	c3y_0600101_4	NA	NA	NA	NA	0.0097	0.0057	-0.0013	-0.0052	-0.191176	-0.787879	NA	65763	65579	65579
c3y_0530004	c3y_0600201	NA	NA	NA	NA	-0.0235	0.0056	-0.0013	0.0099	-0.191176	1.54688	NA	65763	65763	65763
c3y_0530004	c3y_0600202	NA	NA	NA	NA	-0.0104	0.0053	-0.0013	-0.0015	-0.191176	-0.245902	NA	65763	65763	65763
c3y_0530004	c3y_0600301	NA	NA	NA	NA	0.0069	0.0052	-0.0013	-0.004	-0.191176	-0.625	NA	65763	65460	65460
c3y_0530004	c3y_0610001	NA	NA	NA	NA	-0.1157	0.0052	-0.0013	0.0086	-0.191176	1.34375	NA	65763	65098	65098
c3y_0530004	c3y_0611001	NA	NA	NA	NA	-0.0622	0.0047	-0.0013	0.0081	-0.191176	1.15714	NA	65763	65763	65763
c3y_0530004	c3y_0611101	NA	NA	NA	NA	-0.1017	0.0052	-0.0013	0.0025	-0.191176	0.396825	NA	65763	65763	65763
c3y_0530004	c3y_0611201	NA	NA	NA	NA	-0.0346	0.005	-0.0013	9e-04	-0.191176	0.125	NA	65763	65763	65763
c3y_0530004	c3y_0611301	NA	NA	NA	NA	-0.0504	0.0048	-0.0013	0.0124	-0.191176	1.96825	NA	65763	65763	65763
c3y_0530004	c3y_0611401	NA	NA	NA	NA	-0.0658	0.0055	-0.0013	0.0054	-0.191176	0.857143	NA	65763	65763	65763
c3y_0530004	c3y_0611501	NA	NA	NA	NA	-0.0485	0.0057	-0.0013	0.0038	-0.191176	0.584615	NA	65763	65763	65763
c3y_0530004	c3y_0611601	NA	NA	NA	NA	-0.0193	0.005	-0.0013	-0.0069	-0.191176	-1.1129	NA	65763	65763	65763
c3y_0530004	c3y_0620001	NA	NA	NA	NA	0.037	0.0054	-0.0013	0.0089	-0.191176	1.36923	NA	65763	65763	65763
c3y_0530004	c3y_0620101	NA	NA	NA	NA	0.0035	0.0053	-0.0013	0.0235	-0.191176	3.4058	NA	65763	65763	65763
c3y_0530004	c3y_0620201	NA	NA	NA	NA	0.0212	0.0046	-0.0013	0.0055	-0.191176	0.887097	NA	65763	65763	65763
c3y_0530004	c3y_0620301	NA	NA	NA	NA	-0.0282	0.0051	-0.0013	0.0119	-0.191176	1.77612	NA	65763	65763	65763
c3y_0530004	c3y_0630001	NA	NA	NA	NA	0.0231	0.0044	-0.0013	0.0247	-0.191176	3.43056	NA	65763	65550	65550
c3y_0530004	c3y_0631001	NA	NA	NA	NA	0.0206	0.0049	-0.0013	0.0118	-0.191176	1.61644	NA	65763	65763	65763
c3y_0530004	c3y_0631101	NA	NA	NA	NA	0.0046	0.0045	-0.0013	0.0114	-0.191176	1.96552	NA	65763	65763	65763
c3y_0530004	c3y_0631201	NA	NA	NA	NA	-0.001	0.0056	-0.0013	0.0059	-0.191176	0.951613	NA	65763	65763	65763
c3y_0530004	c3y_0631401	NA	NA	NA	NA	0.0192	0.0054	-0.0013	0.0221	-0.191176	3.25	NA	65763	65763	65763
c3y_0530004	c3y_asq_acomu	NA	NA	NA	NA	0.0246	0.0053	-0.0013	0.0538	-0.191176	6.725	NA	65763	58487	58487
c3y_0530004	c3y_asq_bgm	NA	NA	NA	NA	0.0163	0.005	-0.0013	0.05	-0.191176	5.88235	NA	65763	58518	58518
c3y_0530004	c3y_asq_cfm	NA	NA	NA	NA	0.0194	0.0053	-0.0013	0.0484	-0.191176	6.36842	NA	65763	62765	62765
c3y_0530004	c3y_asq_dproblem	NA	NA	NA	NA	0.0101	0.0051	-0.0013	0.0531	-0.191176	6.39759	NA	65763	62841	62841
c3y_0530004	c3y_asq_epersonal	NA	NA	NA	NA	0.0161	0.0048	-0.0013	0.0544	-0.191176	6.55422	NA	65763	62606	62606
c3y_0530004	c3y_asq_total	NA	NA	NA	NA	0.0242	0.0054	-0.0013	0.0674	-0.191176	8.53165	NA	65763	60593	56078
c3y_0530004	c3y_bed_time	NA	NA	NA	NA	-0.0084	0.0051	-0.0013	0.0309	-0.191176	4.29167	NA	65763	64774	64773
c3y_0530004	c3y_bmi	NA	NA	NA	NA	-0.0022	0.005	-0.0013	0.2654	-0.191176	15.7976	NA	65763	60310	55205
c3y_0530004	c3y_nap_count	NA	NA	NA	NA	0.0209	0.0052	-0.0013	0.0206	-0.191176	3.12121	NA	65763	64774	64773
c3y_0530004	c3y_night_wake_up_count	NA	NA	NA	NA	0.025	0.0049	-0.0013	0.0214	-0.191176	2.77922	NA	65763	64774	64773
c3y_0530004	c3y_sleep_time_day	NA	NA	NA	NA	-0.0225	0.0051	-0.0013	0.0233	-0.191176	3.32857	NA	65763	70809	63115
c3y_0530004	c3y_sleep_time_night	NA	NA	NA	NA	0.0022	0.0049	-0.0013	0.0351	-0.191176	4.94366	NA	65763	70822	63125
c3y_0530004	c3y_total_sleep_time	NA	NA	NA	NA	-0.02	0.005	-0.0013	0.0118	-0.191176	1.84375	NA	65763	70826	63129
c3y_0530004	c3y_wake_up_time	NA	NA	NA	NA	-0.0722	0.0053	-0.0013	0.0777	-0.191176	9.03488	NA	65763	64774	64773
c3y_0530004	c4y_0010101	NA	NA	NA	NA	0.0318	0.0055	-0.0013	0.0097	-0.191176	1.34722	NA	65763	61862	59953
c3y_0530004	c4y_0010201	NA	NA	NA	NA	0.0356	0.0056	-0.0013	0.0012	-0.191176	0.179104	NA	65763	61862	59953
c3y_0530004	c4y_0010301	NA	NA	NA	NA	0.0261	0.0055	-0.0013	0.0124	-0.191176	1.74648	NA	65763	61862	59953
c3y_0530004	c4y_0030002	NA	NA	NA	NA	-0.0026	0.0059	-0.0013	0.3831	-0.191176	15.324	NA	65763	59247	57508
c3y_0530004	c4y_0042101	NA	NA	NA	NA	-0.0052	0.0056	-0.0013	0.0484	-0.191176	5.31868	NA	65763	61862	59953
c3y_0530004	c4y_0042102b	NA	NA	NA	NA	-0.0056	0.0056	-0.0013	0.0495	-0.191176	5.625	NA	65763	58181	58180
c3y_0530004	c4y_0051001	NA	NA	NA	NA	-0.0208	0.0056	-0.0013	0.0331	-0.191176	3.48421	NA	65763	61862	59953
c3y_0530004	c4y_0051101	NA	NA	NA	NA	0.01	0.0056	-0.0013	0.0364	-0.191176	4.33333	NA	65763	61862	59953
c3y_0530004	c4y_0051201	NA	NA	NA	NA	-0.0059	0.0053	-0.0013	0.0432	-0.191176	4.45361	NA	65763	61862	59953
c3y_0530004	c4y_0051301	NA	NA	NA	NA	0.0063	0.0053	-0.0013	0.0069	-0.191176	1.01471	NA	65763	61862	59953
c3y_0530004	c4y_0051401	NA	NA	NA	NA	-0.0027	0.0048	-0.0013	0.0091	-0.191176	1.3	NA	65763	61862	59953
c3y_0530004	c4y_0051501	NA	NA	NA	NA	0.0023	0.005	-0.0013	0.0178	-0.191176	2.25316	NA	65763	61862	59953
c3y_0530004	c4y_0053801	NA	NA	NA	NA	0.0048	0.0049	-0.0013	0.0116	-0.191176	1.78462	NA	65763	61862	59953
c3y_0530004	c4y_0053901	NA	NA	NA	NA	4e-04	0.0051	-0.0013	0.0078	-0.191176	1.16418	NA	65763	61862	59953
c3y_0530004	c4y_0054001	NA	NA	NA	NA	0.0013	0.0046	-0.0013	0.0061	-0.191176	0.953125	NA	65763	61862	59953
c3y_0530004	c4y_0054401	NA	NA	NA	NA	0.0082	0.0048	-0.0013	0.0025	-0.191176	0.378788	NA	65763	61862	59953
c3y_0530004	c4y_0055701	NA	NA	NA	NA	-0.0039	0.0051	-0.0013	0.0227	-0.191176	3.06757	NA	65763	61862	59953
c3y_0530004	c4y_0056001	NA	NA	NA	NA	-0.0051	0.0049	-0.0013	0.0039	-0.191176	0.629032	NA	65763	61862	59953
c3y_0530004	c4y_0056101	NA	NA	NA	NA	0.0019	0.005	-0.0013	0.0125	-0.191176	2.19298	NA	65763	61862	59953
c3y_0530004	c4y_0056301	NA	NA	NA	NA	-0.0027	0.0046	-0.0013	0.0099	-0.191176	1.43478	NA	65763	61862	59953
c3y_0530004	c4y_0056401	NA	NA	NA	NA	0.0064	0.0048	-0.0013	0.0059	-0.191176	0.880597	NA	65763	61862	59953
c3y_0530004	c4y_0060101	NA	NA	NA	NA	0.0081	0.0049	-0.0013	0.0046	-0.191176	0.657143	NA	65763	60307	58504
c3y_0530004	c4y_0060201	NA	NA	NA	NA	-0.0016	0.0046	-0.0013	-4.8573e-05	-0.191176	-0.00703957	NA	65763	60304	58497
c3y_0530004	c4y_0060301b	NA	NA	NA	NA	0.0022	0.0046	-0.0013	0.0017	-0.191176	0.261538	NA	65763	59348	59347
c3y_0530004	c4y_0070001_3	NA	NA	NA	NA	0.0044	0.0053	-0.0013	0.0123	-0.191176	1.5375	NA	65763	65579	65579
c3y_0530004	c4y_0070101	NA	NA	NA	NA	0.0047	0.0056	-0.0013	0.0342	-0.191176	4.5	NA	65763	61299	59442
c3y_0530004	c4y_0070201	NA	NA	NA	NA	0.0158	0.0054	-0.0013	0.0232	-0.191176	3.13514	NA	65763	61296	59440
c3y_0530004	c4y_0070301	NA	NA	NA	NA	0.0138	0.0056	-0.0013	0.0171	-0.191176	2.28	NA	65763	61299	59442
c3y_0530004	c4y_0070501_3	NA	NA	NA	NA	-0.0062	0.0052	-0.0013	0.0028	-0.191176	0.444444	NA	65763	65579	65579
c3y_0530004	c4y_0070601	NA	NA	NA	NA	-0.0042	0.0049	-0.0013	0.0223	-0.191176	3.32836	NA	65763	61214	59364
c3y_0530004	c4y_0070701	NA	NA	NA	NA	-0.0032	0.0047	-0.0013	0.0086	-0.191176	1.26471	NA	65763	61213	59363
c3y_0530004	c4y_0070801	NA	NA	NA	NA	-0.0032	0.0049	-0.0013	-9e-04	-0.191176	-0.136364	NA	65763	61215	59365
c3y_0530004	c4y_0073501_2	NA	NA	NA	NA	-0.0103	0.0052	-0.0013	0.0278	-0.191176	3.97143	NA	65763	61264	59409
c3y_0530004	c4y_0073501_3	NA	NA	NA	NA	-0.0122	0.0049	-0.0013	-0.0024	-0.191176	-0.347826	NA	65763	61195	59346
c3y_0530004	c4y_0074001_2	NA	NA	NA	NA	-0.011	0.0047	-0.0013	0.0094	-0.191176	1.25333	NA	65763	61095	59251
c3y_0530004	c4y_0075001_2	NA	NA	NA	NA	-0.0162	0.0049	-0.0013	0.0023	-0.191176	0.315068	NA	65763	61095	59251
c3y_0530004	c4y_0075001_3	NA	NA	NA	NA	7e-04	0.0048	-0.0013	0.0017	-0.191176	0.257576	NA	65763	61156	59308
c3y_0530004	c4y_0075501_2	NA	NA	NA	NA	-0.0236	0.0054	-0.0013	0.0019	-0.191176	0.253333	NA	65763	61118	59273
c3y_0530004	c4y_0075501_3	NA	NA	NA	NA	-0.0017	0.005	-0.0013	0.008	-0.191176	1.17647	NA	65763	61118	59273
c3y_0530004	c4y_0077001	NA	NA	NA	NA	0.003	0.0047	-0.0013	0.0128	-0.191176	1.72973	NA	65763	61062	59188
c3y_0530004	c4y_0077101	NA	NA	NA	NA	0.011	0.0051	-0.0013	0.0048	-0.191176	0.761905	NA	65763	61862	59953
c3y_0530004	c4y_0077102	NA	NA	NA	NA	-8e-04	0.0046	-0.0013	0.0182	-0.191176	2.84375	NA	65763	61862	59953
c3y_0530004	c4y_0080001	NA	NA	NA	NA	0.0562	0.0054	-0.0013	0.0192	-0.191176	2.59459	NA	65763	61796	59890
c3y_0530004	c4y_0081001	NA	NA	NA	NA	-0.0028	0.0046	-0.0013	0.0209	-0.191176	2.98571	NA	65763	61157	59262
c3y_0530004	c4y_0090001	NA	NA	NA	NA	0.0129	0.005	-0.0013	0.0092	-0.191176	1.31429	NA	65763	61537	59640
c3y_0530004	c4y_0091001	NA	NA	NA	NA	0.0185	0.0051	-0.0013	-0.0042	-0.191176	-0.494118	NA	65763	49116	47608
c3y_0530004	c4y_0100001	NA	NA	NA	NA	0.0234	0.0052	-0.0013	0.0062	-0.191176	0.775	NA	65763	61714	59813
c3y_0530004	c4y_0110001	NA	NA	NA	NA	-0.004	0.0052	-0.0013	0.0425	-0.191176	5.66667	NA	65763	61757	59852
c3y_0530004	c4y_0120001	NA	NA	NA	NA	-0.0167	0.005	-0.0013	0.0673	-0.191176	6.23148	NA	65763	60361	58495
c3y_0530004	c4y_0130001	NA	NA	NA	NA	-0.0246	0.0048	-0.0013	0.0658	-0.191176	6.38835	NA	65763	58745	56971
c3y_0530004	c4y_0130102	NA	NA	NA	NA	0.0013	0.0046	-0.0013	6e-04	-0.191176	0.0909091	NA	65763	61862	59953
c3y_0530004	c4y_0130103	NA	NA	NA	NA	-0.0195	0.0049	-0.0013	0.0159	-0.191176	2.09211	NA	65763	61862	59953
c3y_0530004	c4y_0130104	NA	NA	NA	NA	-0.018	0.0051	-0.0013	0.0529	-0.191176	5.75	NA	65763	61862	59953
c3y_0530004	c4y_0130105	NA	NA	NA	NA	-0.016	0.0049	-0.0013	0.0078	-0.191176	1.18182	NA	65763	61862	59953
c3y_0530004	c4y_0140001	NA	NA	NA	NA	0.0117	0.0048	-0.0013	0.0294	-0.191176	3.45882	NA	65763	61669	59771
c3y_0530004	c4y_0150001	NA	NA	NA	NA	8e-04	0.005	-0.0013	0.061	-0.191176	6.0396	NA	65763	61733	59828
c3y_0530004	c4y_0160001	NA	NA	NA	NA	-0.0087	0.0049	-0.0013	0.0459	-0.191176	4.25	NA	65763	61726	59822
c3y_0530004	c4y_0160101	NA	NA	NA	NA	-0.007	0.0049	-0.0013	0.0605	-0.191176	4.80159	NA	65763	54725	53020
c3y_0530004	c4y_0160201	NA	NA	NA	NA	0.0018	0.0047	-0.0013	0.0354	-0.191176	3.33962	NA	65763	54023	52349
c3y_0530004	c4y_0160301	NA	NA	NA	NA	-0.003	0.0044	-0.0013	0.004	-0.191176	0.449438	NA	65763	54087	52402
c3y_0530004	c4y_0170001	NA	NA	NA	NA	-0.0117	0.0057	-0.0013	0.0358	-0.191176	3.69072	NA	65763	61648	59751
c3y_0530004	c4y_0180001	NA	NA	NA	NA	-0.0141	0.005	-0.0013	0.0066	-0.191176	0.942857	NA	65763	61779	59876
c3y_0530004	c4y_0190001	NA	NA	NA	NA	-0.01	0.0048	-0.0013	-1e-04	-0.191176	-0.0140845	NA	65763	61633	59739
c3y_0530004	c4y_0200001	NA	NA	NA	NA	0.006	0.0054	-0.0013	0.0431	-0.191176	4.14423	NA	65763	61531	59639
c3y_0530004	c4y_0210001	NA	NA	NA	NA	0.0067	0.0053	-0.0013	0.0417	-0.191176	4.04854	NA	65763	61616	59724
c3y_0530004	c4y_0210101	NA	NA	NA	NA	0.003	0.0053	-0.0013	0.0518	-0.191176	4.7963	NA	65763	61100	59224
c3y_0530004	c4y_0210401	NA	NA	NA	NA	-0.0049	0.0049	-0.0013	0.0183	-0.191176	2.17857	NA	65763	61077	59198
c3y_0530004	c4y_0220001	NA	NA	NA	NA	-0.0058	0.0053	-0.0013	0.0566	-0.191176	5.44231	NA	65763	61700	59802
c3y_0530004	c4y_0230001	NA	NA	NA	NA	0.018	0.0052	-0.0013	0.06	-0.191176	5.45455	NA	65763	61689	59792
c3y_0530004	c4y_0240001	NA	NA	NA	NA	-0.0121	0.0051	-0.0013	0.0051	-0.191176	0.607143	NA	65763	61478	59583
c3y_0530004	c4y_0250001	NA	NA	NA	NA	-0.0107	0.0052	-0.0013	0.0038	-0.191176	0.493506	NA	65763	61554	59664
c3y_0530004	c4y_0250101	NA	NA	NA	NA	-0.0011	0.0056	-0.0013	0.0043	-0.191176	0.551282	NA	65763	59626	57810
c3y_0530004	c4y_0250201	NA	NA	NA	NA	-0.0091	0.0048	-0.0013	-0.0038	-0.191176	-0.575758	NA	65763	61862	59953
c3y_0530004	c4y_0250202	NA	NA	NA	NA	-0.0015	0.0052	-0.0013	0.0067	-0.191176	0.971014	NA	65763	61862	59953
c3y_0530004	c4y_0250203	NA	NA	NA	NA	0.0011	0.0051	-0.0013	0.0045	-0.191176	0.625	NA	65763	61862	59953
c3y_0530004	c4y_0250204	NA	NA	NA	NA	-9e-04	0.0056	-0.0013	0.0071	-0.191176	1.01429	NA	65763	61862	59953
c3y_0530004	c4y_0250205	NA	NA	NA	NA	0.0089	0.0051	-0.0013	0.0022	-0.191176	0.333333	NA	65763	61862	59953
c3y_0530004	c4y_0250206	NA	NA	NA	NA	0.0062	0.0051	-0.0013	-0.0072	-0.191176	-1.10769	NA	65763	61862	59953
c3y_0530004	c4y_0250207	NA	NA	NA	NA	0.006	0.005	-0.0013	0.0055	-0.191176	0.785714	NA	65763	61862	59953
c3y_0530004	c4y_0250208	NA	NA	NA	NA	0.0023	0.0056	-0.0013	0.0108	-0.191176	1.52113	NA	65763	61862	59953
c3y_0530004	c4y_0250209	NA	NA	NA	NA	0.0071	0.0049	-0.0013	0.0037	-0.191176	0.552239	NA	65763	61862	59953
c3y_0530004	c4y_0250210	NA	NA	NA	NA	-0.0023	0.005	-0.0013	0.0021	-0.191176	0.333333	NA	65763	61862	59953
c3y_0530004	c4y_0250211	NA	NA	NA	NA	-0.0067	0.0051	-0.0013	-0.0076	-0.191176	-1.15152	NA	65763	61862	59953
c3y_0530004	c4y_0250212	NA	NA	NA	NA	-0.0115	0.0051	-0.0013	-0.0094	-0.191176	-1.36232	NA	65763	61862	59953
c3y_0530004	c4y_0260001	NA	NA	NA	NA	-0.0011	0.0049	-0.0013	0.0102	-0.191176	1.36	NA	65763	61411	59521
c3y_0530004	c4y_0270001	NA	NA	NA	NA	0.0073	0.005	-0.0013	0.031	-0.191176	4.13333	NA	65763	61700	59796
c3y_0530004	c4y_0280001	NA	NA	NA	NA	0.0145	0.005	-0.0013	0.0216	-0.191176	3.27273	NA	65763	61760	59855
c3y_0530004	c4y_0290001	NA	NA	NA	NA	-0.0095	0.0051	-0.0013	0.0941	-0.191176	9.50505	NA	65763	61540	59643
c3y_0530004	c4y_0300101	NA	NA	NA	NA	-0.0116	0.0053	-0.0013	0.0224	-0.191176	3.29412	NA	65763	61614	59724
c3y_0530004	c4y_0300201	NA	NA	NA	NA	-6e-04	0.0047	-0.0013	0.0102	-0.191176	1.39726	NA	65763	61048	59183
c3y_0530004	c4y_0300301	NA	NA	NA	NA	4e-04	0.0046	-0.0013	0.023	-0.191176	3.15068	NA	65763	61589	59697
c3y_0530004	c4y_0300401	NA	NA	NA	NA	-6.184e-05	0.0049	-0.0013	0.021	-0.191176	3	NA	65763	61610	59721
c3y_0530004	c4y_0300501	NA	NA	NA	NA	-0.0092	0.0051	-0.0013	0.0208	-0.191176	3.05882	NA	65763	61560	59672
c3y_0530004	c4y_0300601	NA	NA	NA	NA	-0.0055	0.005	-0.0013	0.0234	-0.191176	3.34286	NA	65763	61568	59679
c3y_0530004	c4y_0310101	NA	NA	NA	NA	0.0209	0.0051	-0.0013	0.0242	-0.191176	3.36111	NA	65763	61675	59781
c3y_0530004	c4y_0310201	NA	NA	NA	NA	0.0102	0.0052	-0.0013	0.0318	-0.191176	4.24	NA	65763	52611	50972
c3y_0530004	c4y_0310301	NA	NA	NA	NA	-0.0022	0.0043	-0.0013	0.0176	-0.191176	2.14634	NA	65763	49932	48368
c3y_0530004	c4y_0310401b	NA	NA	NA	NA	0.0083	0.0053	-0.0013	-0.0049	-0.191176	-0.544444	NA	65763	59136	59135
c3y_0530004	c4y_0310501	NA	NA	NA	NA	0.0183	0.0045	-0.0013	0.0093	-0.191176	1	NA	65763	49370	47830
c3y_0530004	c4y_0310601	NA	NA	NA	NA	0.0163	0.0053	-0.0013	0.0044	-0.191176	0.473118	NA	65763	50549	48969
c3y_0530004	c4y_0310901b	NA	NA	NA	NA	0.0012	0.0057	-0.0013	0.0128	-0.191176	1.52381	NA	65763	61851	59943
c3y_0530004	c4y_0320001	NA	NA	NA	NA	0.0178	0.005	-0.0013	0.0102	-0.191176	1.36	NA	65763	61622	59733
c3y_0530004	c4y_0330001	NA	NA	NA	NA	0.0015	0.0045	-0.0013	0.0128	-0.191176	1.80282	NA	65763	60142	58327
c3y_0530004	c4y_0330002	NA	NA	NA	NA	-0.0511	0.0047	-0.0013	0.0097	-0.191176	1.12791	NA	65763	59228	57457
c3y_0530004	c4y_0330101	NA	NA	NA	NA	-0.0017	0.0051	-0.0013	0.0055	-0.191176	0.723684	NA	65763	61699	59801
c3y_0530004	c4y_0330201	NA	NA	NA	NA	-0.0063	0.0049	-0.0013	0.0201	-0.191176	2.61039	NA	65763	61717	59819
c3y_0530004	c4y_0340001	NA	NA	NA	NA	0.0552	0.0051	-0.0013	0.0055	-0.191176	0.774648	NA	65763	61329	59452
c3y_0530004	c4y_0350001	NA	NA	NA	NA	-0.0586	0.005	-0.0013	0.0112	-0.191176	1.67164	NA	65763	61302	59427
c3y_0530004	c4y_0360001	NA	NA	NA	NA	0.0259	0.0051	-0.0013	0.0024	-0.191176	0.32	NA	65763	61581	59688
c3y_0530004	c4y_0380001	NA	NA	NA	NA	0.0466	0.0051	-0.0013	0.0126	-0.191176	1.7027	NA	65763	57915	56169
c3y_0530004	c4y_0450001	NA	NA	NA	NA	-0.0559	0.0055	-0.0013	0.0126	-0.191176	1.82609	NA	65763	61192	59315
c3y_0530004	c4y_0460001	NA	NA	NA	NA	-0.0287	0.0048	-0.0013	0.0238	-0.191176	3.01266	NA	65763	61929	60028
c3y_0530004	c4y_0480001	NA	NA	NA	NA	-0.0093	0.0051	-0.0013	0.0387	-0.191176	5.16	NA	65763	61689	59789
c3y_0530004	c4y_0490001_1	NA	NA	NA	NA	0.0256	0.005	-0.0013	0.0125	-0.191176	1.66667	NA	65763	61089	59247
c3y_0530004	c4y_0490001_2	NA	NA	NA	NA	-0.0197	0.005	-0.0013	0.0097	-0.191176	1.34722	NA	65763	61089	59247
c3y_0530004	c4y_0490001_3	NA	NA	NA	NA	-0.0152	0.0049	-0.0013	0.0014	-0.191176	0.208955	NA	65763	60213	58405
c3y_0530004	c4y_0500001	NA	NA	NA	NA	0.0183	0.0053	-0.0013	0.097	-0.191176	1.13984	NA	65763	62053	60144
c3y_0530004	c4y_0500101	NA	NA	NA	NA	0.0136	0.0051	-0.0013	0.1015	-0.191176	1.31818	NA	65763	61695	59798
c3y_0530004	c4y_asq_acomu	NA	NA	NA	NA	0.0056	0.0049	-0.0013	0.058	-0.191176	6.59091	NA	65763	60590	59124
c3y_0530004	c4y_asq_bgm	NA	NA	NA	NA	0.0202	0.005	-0.0013	0.0502	-0.191176	6.12195	NA	65763	60807	59319
c3y_0530004	c4y_asq_cfm	NA	NA	NA	NA	0.0212	0.0052	-0.0013	0.0527	-0.191176	6.3494	NA	65763	58807	57270
c3y_0530004	c4y_asq_dproblem	NA	NA	NA	NA	0.0156	0.0052	-0.0013	0.0419	-0.191176	5.2375	NA	65763	59039	57497
c3y_0530004	c4y_asq_epersonal	NA	NA	NA	NA	0.0285	0.0047	-0.0013	0.0279	-0.191176	3.44444	NA	65763	59039	57501
c3y_0530004	c4y_asq_total	NA	NA	NA	NA	0.0218	0.0049	-0.0013	0.0553	-0.191176	6.28409	NA	65763	61277	58639
c3y_0530004	c4y_bmi	NA	NA	NA	NA	0.0074	0.0053	-0.0013	0.2773	-0.191176	16.7048	NA	65763	58782	56057
c3y_0530004	c6m_0010201_1	NA	NA	NA	NA	0.0039	0.0052	-0.0013	0.0218	-0.191176	1.87931	NA	65763	78071	64965
c3y_0530004	c6m_0010201_2	NA	NA	NA	NA	0.0023	0.0053	-0.0013	0.016	-0.191176	1.64948	NA	65763	78071	64965
c3y_0530004	c6m_0010201_3	NA	NA	NA	NA	0.0056	0.0053	-0.0013	0.0042	-0.191176	0.466667	NA	65763	43650	37312
c3y_0530004	c6m_0010201_5	NA	NA	NA	NA	-0.0109	0.0055	-0.0013	0.0312	-0.191176	2.88889	NA	65763	43650	37312
c3y_0530004	c6m_0020001_1	NA	NA	NA	NA	0.0272	0.005	-0.0013	0.0142	-0.191176	1.97222	NA	65763	43650	37312
c3y_0530004	c6m_0020001_2	NA	NA	NA	NA	-0.004	0.0054	-0.0013	0.0029	-0.191176	0.467742	NA	65763	43650	37312
c3y_0530004	c6m_0020001_3	NA	NA	NA	NA	-0.0304	0.0048	-0.0013	0.0132	-0.191176	1.97015	NA	65763	70975	61628
c3y_0530004	c6m_0040108b	NA	NA	NA	NA	0.0064	0.0051	-0.0013	-0.0074	-0.191176	-0.795699	NA	65763	60213	58405
c3y_0530004	c6m_0040109b	NA	NA	NA	NA	-0.0046	0.0048	-0.0013	3e-04	-0.191176	0.0333333	NA	65763	79676	65304
c3y_0530004	c6m_0040110b	NA	NA	NA	NA	-0.0126	0.005	-0.0013	0.0225	-0.191176	2.29592	NA	65763	78089	64204
c3y_0530004	c6m_0040111b	NA	NA	NA	NA	-0.0172	0.0056	-0.0013	0.0059	-0.191176	0.641304	NA	65763	45836	39360
c3y_0530004	c6m_0070103_checked	NA	NA	NA	NA	0.0027	0.0054	-0.0013	0.2189	-0.191176	12.3672	NA	65763	59758	58694
c3y_0530004	c6m_0090001b	NA	NA	NA	NA	-0.0015	0.005	-0.0013	0.0033	-0.191176	0.611111	NA	65763	45692	39248
c3y_0530004	c6m_0170001_1	NA	NA	NA	NA	0.0194	0.0054	-0.0013	0.0062	-0.191176	1.05085	NA	65763	70975	61628
c3y_0530004	c6m_0170001_2	NA	NA	NA	NA	-0.0184	0.0053	-0.0013	0.0098	-0.191176	1.66102	NA	65763	70975	61628
c3y_0530004	c6m_0180001_1	NA	NA	NA	NA	0.025	0.0053	-0.0013	0.0403	-0.191176	5.30263	NA	65763	73767	63988
c3y_0530004	c6m_0180001_2	NA	NA	NA	NA	-0.0137	0.0048	-0.0013	0.0164	-0.191176	2.44776	NA	65763	73767	63988
c3y_0530004	c6m_0180001_3	NA	NA	NA	NA	-0.0076	0.0052	-0.0013	0.0213	-0.191176	3.13235	NA	65763	73735	63962
c3y_0530004	c6m_0220001_1	NA	NA	NA	NA	0.0094	0.0051	-0.0013	0.0043	-0.191176	0.796296	NA	65763	73735	63962
c3y_0530004	c6m_0380001_1	NA	NA	NA	NA	0.0387	0.0047	-0.0013	0.003	-0.191176	0.566038	NA	65763	73735	63962
c3y_0530004	c6m_asq_acomu	NA	NA	NA	NA	-0.0194	0.0051	-0.0013	0.028	-0.191176	4	NA	65763	61919	60021
c3y_0530004	c6m_asq_bgm	NA	NA	NA	NA	2e-04	0.0054	-0.0013	0.0818	-0.191176	10.9067	NA	65763	49042	40405
c3y_0530004	c6m_asq_cfm	NA	NA	NA	NA	-0.0155	0.0054	-0.0013	0.0476	-0.191176	6.18182	NA	65763	59809	59808
c3y_0530004	c6m_asq_dproblem	NA	NA	NA	NA	-5e-04	0.005	-0.0013	0.0617	-0.191176	7.81013	NA	65763	59805	59804
c3y_0530004	c6m_asq_epersonal	NA	NA	NA	NA	-0.0107	0.0057	-0.0013	0.0796	-0.191176	9.82716	NA	65763	59634	59633
c3y_0530004	c6m_asq_total	NA	NA	NA	NA	-0.0122	0.0056	-0.0013	0.0766	-0.191176	9.34146	NA	65763	70970	58462
c3y_0530004	c6m_bed_time	NA	NA	NA	NA	0.0023	0.0053	-0.0013	0.0177	-0.191176	2.85484	NA	65763	73434	63739
c3y_0530004	c6m_bmi	NA	NA	NA	NA	-9e-04	0.0057	-0.0013	0.2613	-0.191176	18.2727	NA	65763	59290	57727
c3y_0530004	c6m_nap_count	NA	NA	NA	NA	0.0248	0.0051	-0.0013	0.0172	-0.191176	3.07143	NA	65763	73434	63739
c3y_0530004	c6m_night_wake_up_count	NA	NA	NA	NA	0.0074	0.0052	-0.0013	0.0195	-0.191176	3.36207	NA	65763	73434	63739
c3y_0530004	c6m_sleep_time_day	NA	NA	NA	NA	0.0049	0.0052	-0.0013	0.0205	-0.191176	3.53448	NA	65763	64774	64773
c3y_0530004	c6m_sleep_time_night	NA	NA	NA	NA	0.0145	0.0049	-0.0013	0.0187	-0.191176	2.92188	NA	65763	64774	64773
c3y_0530004	c6m_total_sleep_time	NA	NA	NA	NA	0.0133	0.0051	-0.0013	0.0138	-0.191176	2.3	NA	65763	64774	64773
c3y_0530004	c6m_wake_up_time	NA	NA	NA	NA	-0.0146	0.0051	-0.0013	0.0394	-0.191176	5.9697	NA	65763	73434	63739
c3y_0530004	c_hospital_kikan	NA	NA	NA	NA	-0.001	0.0049	-0.0013	0.0146	-0.191176	2.51724	NA	65763	58965	56227
c3y_0530004	c_tshfpb_010	NA	NA	NA	NA	2e-04	0.0056	-0.0013	0.1406	-0.191176	6.63208	NA	65763	62078	60169
c3y_0530004	cd	NA	NA	NA	NA	-0.002	0.0061	-0.0013	0.072	-0.191176	6	NA	65763	62714	62714
c3y_0530004	childcare_facility_daycare_time_3y	NA	NA	NA	NA	0.0248	0.0049	-0.0013	0.0083	-0.191176	0.783019	NA	65763	55299	53706
c3y_0530004	childcare_facility_daycare_time_4y	NA	NA	NA	NA	0.0438	0.0055	-0.0013	5e-04	-0.191176	0.0694444	NA	65763	74494	64501
c3y_0530004	childcare_facility_starting_age	NA	NA	NA	NA	-5e-04	0.0052	-0.0013	0.0107	-0.191176	0.972727	NA	65763	80264	65763
c3y_0530004	constipation_3y	NA	NA	NA	NA	0.0081	0.005	-0.0013	0.028	-0.191176	3.94366	NA	65763	66687	63286
c3y_0530004	constipation_4y	NA	NA	NA	NA	-9e-04	0.005	-0.0013	0.0332	-0.191176	4.61111	NA	65763	68351	63483
c3y_0530004	constipation_cum_4y	NA	NA	NA	NA	0.004	0.0049	-0.0013	0.0485	-0.191176	5.98765	NA	65763	68056	63235
c3y_0530004	constipation_severity_3y	NA	NA	NA	NA	0.0089	0.0049	-0.0013	0.0363	-0.191176	4.65385	NA	65763	61862	59953
c3y_0530004	constipation_severity_4y	NA	NA	NA	NA	-0.0029	0.0047	-0.0013	0.0324	-0.191176	4.37838	NA	65763	61862	59953
c3y_0530004	dr0m_0020701_1	NA	NA	NA	NA	0.0105	0.0049	-0.0013	0.0087	-0.191176	1.58182	NA	65763	58931	57392
c3y_0530004	dr0m_0020701_3	NA	NA	NA	NA	-0.0116	0.0051	-0.0013	0.0126	-0.191176	2.29091	NA	65763	59117	57568
c3y_0530004	dr0m_bmi	NA	NA	NA	NA	-0.009	0.0056	-0.0013	0.1436	-0.191176	13.0545	NA	65763	62924	62924
c3y_0530004	dr1m_0040501b	NA	NA	NA	NA	0.0054	0.0047	-0.0013	0.009	-0.191176	1.8	NA	65763	60213	58405
c3y_0530004	dr1m_bmi	NA	NA	NA	NA	-0.0022	0.0054	-0.0013	0.1023	-0.191176	10.7684	NA	65763	60951	59454
c3y_0530004	egg_allergy_1hy	NA	NA	NA	NA	0.0199	0.0051	-0.0013	0.0172	-0.191176	2.6875	NA	65763	64763	64762
c3y_0530004	egg_allergy_2y	NA	NA	NA	NA	0.0175	0.0052	-0.0013	0.024	-0.191176	3.80952	NA	65763	61291	59434
c3y_0530004	egg_allergy_3y	NA	NA	NA	NA	0.0107	0.0053	-0.0013	0.0306	-0.191176	4.56716	NA	65763	60039	58467
c3y_0530004	egg_allergy_4y	NA	NA	NA	NA	0.0086	0.0055	-0.0013	0.0247	-0.191176	3.38356	NA	65763	59324	59323
c3y_0530004	egg_allergy_cum_4y	NA	NA	NA	NA	0.0197	0.0055	-0.0013	0.0351	-0.191176	4.28049	NA	65763	61845	59952
c3y_0530004	egg_allergy_score_until_4yo	NA	NA	NA	NA	0.0148	0.0056	-0.0013	0.0558	-0.191176	5.58	NA	65763	68351	63483
c3y_0530004	egg_allergy_score_until_4yo_positive	NA	NA	NA	NA	0.0135	0.0055	-0.0013	0.052	-0.191176	5.14851	NA	65763	70178	63672
c3y_0530004	exclusive_breastfeeding_1y	NA	NA	NA	NA	0.0293	0.0051	-0.0013	0.0262	-0.191176	3.9697	NA	65763	69837	60906
c3y_0530004	febrile_convulsion_cum_4y	NA	NA	NA	NA	0.0073	0.0051	-0.0013	0.0888	-0.191176	8.07273	NA	65763	61118	59273
c3y_0530004	feeding_type_yesterday_breast_feeding_count_1m	NA	NA	NA	NA	0.018	0.0051	-0.0013	0.0168	-0.191176	2.84746	NA	65763	76280	63660
c3y_0530004	feeding_type_yesterday_formula_feeding_count_1m	NA	NA	NA	NA	-0.0194	0.0051	-0.0013	0.0086	-0.191176	0.754386	NA	65763	75785	63263
c3y_0530004	fever_count_cum_2hy	NA	NA	NA	NA	0.0165	0.0049	-0.0013	0.0463	-0.191176	5.38372	NA	65763	61862	59953
c3y_0530004	fever_count_cum_2y	NA	NA	NA	NA	0.0199	0.0049	-0.0013	0.036	-0.191176	4.44444	NA	65763	61679	59783
c3y_0530004	fever_over_39c_count_cum_2hy	NA	NA	NA	NA	0.0131	0.0048	-0.0013	0.0364	-0.191176	4.08989	NA	65763	65116	65115
c3y_0530004	fever_over_39c_count_cum_2y	NA	NA	NA	NA	0.015	0.0045	-0.0013	0.0302	-0.191176	3.82278	NA	65763	66800	63378
c3y_0530004	first_vaccination_bcg	NA	NA	NA	NA	-0.0238	0.005	-0.0013	0.0051	-0.191176	0.822581	NA	65763	61679	59783
c3y_0530004	first_vaccination_dpt	NA	NA	NA	NA	-0.025	0.005	-0.0013	0.0012	-0.191176	0.193548	NA	65763	65116	65115
c3y_0530004	first_vaccination_haemophilus_b_influenzae	NA	NA	NA	NA	0.0083	0.0046	-0.0013	8e-04	-0.191176	0.135593	NA	65763	69837	60906
c3y_0530004	first_vaccination_hbv	NA	NA	NA	NA	-0.0049	0.0047	-0.0013	0.015	-0.191176	2.63158	NA	65763	69837	60906
c3y_0530004	first_vaccination_pneumococcus	NA	NA	NA	NA	0.0154	0.0053	-0.0013	-0.0025	-0.191176	-0.403226	NA	65763	69837	60906
c3y_0530004	first_vaccination_polio	NA	NA	NA	NA	-0.0155	0.0054	-0.0013	-0.0064	-0.191176	-1.12281	NA	65763	59836	59608
c3y_0530004	first_vaccination_rotavirus	NA	NA	NA	NA	0.0136	0.0052	-0.0013	0.0073	-0.191176	1.17742	NA	65763	69837	60906
c3y_0530004	fish_allergy_score_until_4yo_positive	NA	NA	NA	NA	-0.0082	0.0048	-0.0013	0.0081	-0.191176	1.55769	NA	65763	61845	59952
c3y_0530004	food_allergy_cum_4y	NA	NA	NA	NA	0.0166	0.0056	-0.0013	0.0458	-0.191176	4.77083	NA	65763	61862	59953
c3y_0530004	food_allergy_cum_count_until_4yo	NA	NA	NA	NA	0.0113	0.0054	-0.0013	0.0447	-0.191176	4.96667	NA	65763	61849	59952
c3y_0530004	food_allergy_egg_feeding_status_case_combined_1yh	NA	NA	NA	NA	0.0151	0.0054	-0.0013	0.0402	-0.191176	4.46667	NA	65763	61849	59952
c3y_0530004	food_allergy_egg_feeding_status_case_combined_2y	NA	NA	NA	NA	0.0148	0.0054	-0.0013	0.0343	-0.191176	4.34177	NA	65763	69260	62927
c3y_0530004	food_allergy_egg_feeding_status_case_combined_3y	NA	NA	NA	NA	0.0083	0.0054	-0.0013	0.0219	-0.191176	2.60714	NA	65763	67669	62897
c3y_0530004	food_allergy_egg_feeding_status_case_combined_4y	NA	NA	NA	NA	0.0085	0.0052	-0.0013	0.0133	-0.191176	1.77333	NA	65763	64701	64700
c3y_0530004	food_allergy_fish_feeding_status_case_combined_1yh	NA	NA	NA	NA	-0.0012	0.0053	-0.0013	-0.0077	-0.191176	-1.30508	NA	65763	69461	63094
c3y_0530004	food_allergy_fish_feeding_status_case_combined_2y	NA	NA	NA	NA	-0.0087	0.0047	-0.0013	0.0034	-0.191176	0.53125	NA	65763	69210	62879
c3y_0530004	food_allergy_fish_feeding_status_case_combined_3y	NA	NA	NA	NA	-0.0141	0.0052	-0.0013	-0.0118	-0.191176	-2.40816	NA	65763	67658	62886
c3y_0530004	food_allergy_fruit_feeding_status_case_combined_1yh	NA	NA	NA	NA	0.002	0.0049	-0.0013	0.0068	-0.191176	1.21429	NA	65763	69328	62981
c3y_0530004	food_allergy_fruit_feeding_status_case_combined_2y	NA	NA	NA	NA	0.0085	0.0052	-0.0013	0.002	-0.191176	0.3125	NA	65763	67753	62975
c3y_0530004	food_allergy_fruit_feeding_status_case_combined_3y	NA	NA	NA	NA	0.0048	0.0043	-0.0013	-7e-04	-0.191176	-0.107692	NA	65763	64819	64818
c3y_0530004	food_allergy_milk_feeding_status_case_combined_1yh	NA	NA	NA	NA	-0.011	0.0051	-0.0013	0.0113	-0.191176	1.82258	NA	65763	61849	59952
c3y_0530004	food_allergy_milk_feeding_status_case_combined_2y	NA	NA	NA	NA	-0.004	0.005	-0.0013	0.0185	-0.191176	2.84615	NA	65763	69261	62925
c3y_0530004	food_allergy_milk_feeding_status_case_combined_3y	NA	NA	NA	NA	-0.0057	0.0051	-0.0013	0.0097	-0.191176	1.49231	NA	65763	67682	62911
c3y_0530004	food_allergy_milk_feeding_status_case_combined_4y	NA	NA	NA	NA	-0.006	0.0051	-0.0013	0.0075	-0.191176	1.10294	NA	65763	64718	64717
c3y_0530004	food_allergy_non_peanuts_nuts_feeding_status_case_combined_4y	NA	NA	NA	NA	-0.0209	0.005	-0.0013	0.0075	-0.191176	0.9375	NA	65763	61095	59251
c3y_0530004	food_allergy_nuts_feeding_status_case_combined_1yh	NA	NA	NA	NA	-0.0096	0.0051	-0.0013	0.0278	-0.191176	3.97143	NA	65763	69212	62884
c3y_0530004	food_allergy_nuts_feeding_status_case_combined_2y	NA	NA	NA	NA	-0.0039	0.0052	-0.0013	0.0206	-0.191176	2.98551	NA	65763	67613	62846
c3y_0530004	food_allergy_nuts_feeding_status_case_combined_3y	NA	NA	NA	NA	-0.0103	0.0054	-0.0013	0.0233	-0.191176	2.94937	NA	65763	64642	64641
c3y_0530004	food_allergy_peanuts_feeding_status_case_combined_4y	NA	NA	NA	NA	-0.0105	0.0048	-0.0013	0.0073	-0.191176	1.01389	NA	65763	61195	59346
c3y_0530004	food_allergy_score_cum_count_until_4yo	NA	NA	NA	NA	0.0109	0.0058	-0.0013	0.064	-0.191176	6.09524	NA	65763	61845	59952
c3y_0530004	food_allergy_sesame_feeding_status_case_combined_1yh	NA	NA	NA	NA	-0.0028	0.0054	-0.0013	0.0083	-0.191176	1.22059	NA	65763	69258	62917
c3y_0530004	food_allergy_sesame_feeding_status_case_combined_2y	NA	NA	NA	NA	-0.011	0.005	-0.0013	-0.0116	-0.191176	-2	NA	65763	67658	62888
c3y_0530004	food_allergy_sesame_feeding_status_case_combined_3y	NA	NA	NA	NA	-3e-04	0.005	-0.0013	0.0033	-0.191176	0.540984	NA	65763	64687	64686
c3y_0530004	food_allergy_shellfish_feeding_status_case_combined_1yh	NA	NA	NA	NA	-0.0123	0.0057	-0.0013	0.0297	-0.191176	4.30435	NA	65763	69297	62955
c3y_0530004	food_allergy_shellfish_feeding_status_case_combined_2y	NA	NA	NA	NA	-0.0242	0.0059	-0.0013	0.0117	-0.191176	1.82812	NA	65763	67701	62922
c3y_0530004	food_allergy_shellfish_feeding_status_case_combined_3y	NA	NA	NA	NA	-0.02	0.0047	-0.0013	0.0023	-0.191176	0.338235	NA	65763	64752	64751
c3y_0530004	food_allergy_shellfish_feeding_status_case_combined_4y	NA	NA	NA	NA	-0.0129	0.0049	-0.0013	0.0249	-0.191176	3.32	NA	65763	64700	64699
c3y_0530004	food_allergy_soba_feeding_status_case_combined_1yh	NA	NA	NA	NA	0.0092	0.0051	-0.0013	0.0249	-0.191176	3.95238	NA	65763	69223	62886
c3y_0530004	food_allergy_soba_feeding_status_case_combined_2y	NA	NA	NA	NA	-0.0061	0.0051	-0.0013	0.0143	-0.191176	2.2	NA	65763	67637	62866
c3y_0530004	food_allergy_soba_feeding_status_case_combined_3y	NA	NA	NA	NA	-0.01	0.0047	-0.0013	0.0059	-0.191176	0.819444	NA	65763	64676	64675
c3y_0530004	food_allergy_soba_feeding_status_case_combined_4y	NA	NA	NA	NA	-0.0119	0.0046	-0.0013	0.0094	-0.191176	1.32394	NA	65763	61264	59409
c3y_0530004	food_allergy_wheat_feeding_status_case_combined_1yh	NA	NA	NA	NA	-0.006	0.0053	-0.0013	0.008	-0.191176	1.45455	NA	65763	61849	59952
c3y_0530004	fruit_allergy_score_until_4yo_positive	NA	NA	NA	NA	0.0076	0.0049	-0.0013	0.0137	-0.191176	2.20968	NA	65763	61843	59952
c3y_0530004	ft1b_0080001	NA	NA	NA	NA	-0.0066	0.005	-0.0013	0.0438	-0.191176	3.68067	NA	65763	79449	65148
c3y_0530004	ft1b_0400001	NA	NA	NA	NA	-0.0017	0.0052	-0.0013	0.0545	-0.191176	4.12879	NA	65763	79449	65148
c3y_0530004	ft1b_0410001	NA	NA	NA	NA	0.0021	0.0053	-0.0013	0.0599	-0.191176	3.94079	NA	65763	40824	35029
c3y_0530004	ft1b_0420001	NA	NA	NA	NA	-3e-04	0.0053	-0.0013	0.0544	-0.191176	3.62667	NA	65763	40817	35024
c3y_0530004	ft1b_0430001	NA	NA	NA	NA	-0.0049	0.005	-0.0013	0.0461	-0.191176	3.17931	NA	65763	40817	35024
c3y_0530004	ft1b_0440001	NA	NA	NA	NA	0.0167	0.0047	-0.0013	0.053	-0.191176	4.24	NA	65763	40817	35024
c3y_0530004	ft1b_0450001	NA	NA	NA	NA	-0.0097	0.0054	-0.0013	0.0486	-0.191176	4.58491	NA	65763	40817	35024
c3y_0530004	ft1b_0460001	NA	NA	NA	NA	-0.0016	0.0054	-0.0013	0.0516	-0.191176	4.96154	NA	65763	40817	35024
c3y_0530004	ft1b_0470001b	NA	NA	NA	NA	-0.014	0.0052	-0.0013	-0.0046	-0.191176	-0.479167	NA	65763	71674	59068
c3y_0530004	ft1b_0480001	NA	NA	NA	NA	0.0062	0.0051	-0.0013	0.0568	-0.191176	3.44242	NA	65763	40817	35024
c3y_0530004	gastroenteritis_cum_2y	NA	NA	NA	NA	0.0079	0.0051	-0.0013	0.0158	-0.191176	2.07895	NA	65763	68351	63483
c3y_0530004	hand_foot_and_mouth_disease_cum_2y	NA	NA	NA	NA	0.0204	0.0054	-0.0013	-6e-04	-0.191176	-0.0810811	NA	65763	68351	63483
c3y_0530004	hba1c_ngsp_early	NA	NA	NA	NA	0.0275	0.0051	-0.0013	0.0558	-0.191176	6.2	NA	65763	61862	59953
c3y_0530004	herpangina_cum_2y	NA	NA	NA	NA	0.0047	0.0046	-0.0013	0.0091	-0.191176	1.26389	NA	65763	68351	63483
c3y_0530004	hg	NA	NA	NA	NA	0.0159	0.0054	-0.0013	0.078	-0.191176	1.93069	NA	65763	77614	63643
c3y_0530004	hsv_infection_cum_2y	NA	NA	NA	NA	-0.0154	0.0049	-0.0013	0.0026	-0.191176	0.472727	NA	65763	68351	63483
c3y_0530004	influenza_viral_infections_cum_4y	NA	NA	NA	NA	-0.0063	0.005	-0.0013	0.0286	-0.191176	3.91781	NA	65763	68351	63483
c3y_0530004	intellectual_and_developmental_disability_including_language_delay_cum_4y	NA	NA	NA	NA	-0.0039	0.0054	-0.0013	2e-04	-0.191176	0.030303	NA	65763	61862	59953
c3y_0530004	isacc_modified_current_runny_nose_autumn_2y	NA	NA	NA	NA	-0.0033	0.0051	-0.0013	0.0014	-0.191176	0.237288	NA	65763	37207	30384
c3y_0530004	isacc_modified_current_runny_nose_autumn_3y	NA	NA	NA	NA	0.01	0.0048	-0.0013	0.0039	-0.191176	0.590909	NA	65763	68351	63483
c3y_0530004	isacc_modified_current_runny_nose_autumn_4y	NA	NA	NA	NA	-0.0033	0.0049	-0.0013	-0.0066	-0.191176	-1.06452	NA	65763	65376	65375
c3y_0530004	isacc_modified_current_runny_nose_nonpollen_season_2y	NA	NA	NA	NA	-0.0051	0.0048	-0.0013	5e-04	-0.191176	0.0746269	NA	65763	68351	63483
c3y_0530004	isacc_modified_current_runny_nose_nonpollen_season_3y	NA	NA	NA	NA	0.0063	0.0051	-0.0013	-0.0024	-0.191176	-0.393443	NA	65763	65376	65375
c3y_0530004	isacc_modified_current_runny_nose_nonpollen_season_4y	NA	NA	NA	NA	-0.0056	0.005	-0.0013	0.001	-0.191176	0.149254	NA	65763	61862	59953
c3y_0530004	isacc_modified_current_runny_nose_pollen_season_2y	NA	NA	NA	NA	-0.0063	0.0052	-0.0013	6e-04	-0.191176	0.0983607	NA	65763	68351	63483
c3y_0530004	isacc_modified_current_runny_nose_pollen_season_3y	NA	NA	NA	NA	5.0104e-05	0.0048	-0.0013	0.0055	-0.191176	0.833333	NA	65763	65376	65375
c3y_0530004	isacc_modified_current_runny_nose_pollen_season_4y	NA	NA	NA	NA	-0.0015	0.005	-0.0013	0.0103	-0.191176	1.43056	NA	65763	61862	59953
c3y_0530004	isacc_modified_current_runny_nose_spring_2y	NA	NA	NA	NA	-0.0127	0.0053	-0.0013	0.0019	-0.191176	0.301587	NA	65763	55151	46245
c3y_0530004	isacc_modified_current_runny_nose_spring_3y	NA	NA	NA	NA	0.0013	0.0048	-0.0013	0.0027	-0.191176	0.428571	NA	65763	68351	63483
c3y_0530004	isacc_modified_current_runny_nose_spring_4y	NA	NA	NA	NA	0.0026	0.005	-0.0013	0.0091	-0.191176	1.28169	NA	65763	65376	65375
c3y_0530004	isacc_modified_current_runny_nose_summer_2y	NA	NA	NA	NA	-7e-04	0.0045	-0.0013	-7e-04	-0.191176	-0.118644	NA	65763	72755	61078
c3y_0530004	isacc_modified_current_runny_nose_summer_3y	NA	NA	NA	NA	0.0089	0.0049	-0.0013	0.0024	-0.191176	0.358209	NA	65763	68351	63483
c3y_0530004	isacc_modified_current_runny_nose_summer_4y	NA	NA	NA	NA	0.0051	0.0052	-0.0013	-3e-04	-0.191176	-0.0379747	NA	65763	65376	65375
c3y_0530004	isacc_modified_current_runny_nose_winter_2y	NA	NA	NA	NA	-0.0067	0.0052	-0.0013	0.0049	-0.191176	0.742424	NA	65763	68351	63483
c3y_0530004	isacc_modified_current_runny_nose_winter_3y	NA	NA	NA	NA	0.0021	0.0048	-0.0013	-9e-04	-0.191176	-0.160714	NA	65763	65376	65375
c3y_0530004	isacc_modified_current_runny_nose_winter_4y	NA	NA	NA	NA	-0.006	0.0053	-0.0013	-0.0038	-0.191176	-0.535211	NA	65763	61862	59953
c3y_0530004	kawasaki_disease_cum_4y	NA	NA	NA	NA	0.0085	0.005	-0.0013	-6e-04	-0.191176	-0.0967742	NA	65763	61156	59308
c3y_0530004	length_of_labor	NA	NA	NA	NA	-0.0175	0.0046	-0.0013	0.0336	-0.191176	4.73239	NA	65763	74494	64501
c3y_0530004	low_birth_weight	NA	NA	NA	NA	-0.0014	0.0054	-0.0013	0.0312	-0.191176	4.8	NA	65763	57500	55707
c3y_0530004	lower_respiratory_tract_infection_cum_2y	NA	NA	NA	NA	0.0177	0.0048	-0.0013	0.0186	-0.191176	2.58333	NA	65763	61862	59953
c3y_0530004	m0mb_0410001	NA	NA	NA	NA	0.0127	0.0053	-0.0013	0.0693	-0.191176	6.41667	NA	65763	79705	65319
c3y_0530004	m0mb_0420001	NA	NA	NA	NA	0.0079	0.0055	-0.0013	0.0712	-0.191176	6.47273	NA	65763	79705	65319
c3y_0530004	m0mb_0430001	NA	NA	NA	NA	-0.003	0.0055	-0.0013	0.062	-0.191176	4.46043	NA	65763	79449	65148
c3y_0530004	m0mb_0450001	NA	NA	NA	NA	0.0036	0.0053	-0.0013	0.0209	-0.191176	3.16667	NA	65763	79449	65148
c3y_0530004	m0mb_0460001	NA	NA	NA	NA	0.0136	0.0054	-0.0013	0.0224	-0.191176	3.5	NA	65763	79449	65148
c3y_0530004	m0mb_0480001	NA	NA	NA	NA	0.0068	0.0054	-0.0013	0.0638	-0.191176	6.44444	NA	65763	79449	65148
c3y_0530004	m1m_0030001_1	NA	NA	NA	NA	0.0019	0.0054	-0.0013	0.0011	-0.191176	0.186441	NA	65763	79056	64815
c3y_0530004	m1m_0030001_2	NA	NA	NA	NA	0.0068	0.0058	-0.0013	0.0098	-0.191176	1.46269	NA	65763	79056	64815
c3y_0530004	m1m_0030001_3	NA	NA	NA	NA	6e-04	0.0049	-0.0013	-0.0104	-0.191176	-1.92593	NA	65763	77807	64758
c3y_0530004	m1m_0040001_1	NA	NA	NA	NA	-0.0114	0.0055	-0.0013	0.0166	-0.191176	2.72131	NA	65763	77807	64758
c3y_0530004	m1m_0040001_2	NA	NA	NA	NA	-0.0096	0.0048	-0.0013	0.0022	-0.191176	0.431373	NA	65763	77807	64758
c3y_0530004	m1m_0040001_4	NA	NA	NA	NA	0.0106	0.0056	-0.0013	0.0173	-0.191176	2.74603	NA	65763	78115	64981
c3y_0530004	m1m_0040001_6	NA	NA	NA	NA	0.0078	0.005	-0.0013	-0.0088	-0.191176	-1.76	NA	65763	78115	64981
c3y_0530004	m1m_0250001_1	NA	NA	NA	NA	0.0137	0.0051	-0.0013	0.0132	-0.191176	2.09524	NA	65763	78115	64981
c3y_0530004	m1m_0250001_2	NA	NA	NA	NA	-0.0137	0.0051	-0.0013	0.0101	-0.191176	1.60317	NA	65763	78115	64981
c3y_0530004	m1m_0250001_3	NA	NA	NA	NA	0.0026	0.0048	-0.0013	0.0035	-0.191176	0.603448	NA	65763	78062	64950
c3y_0530004	m1m_0260001_1	NA	NA	NA	NA	-0.0025	0.0049	-0.0013	0.0079	-0.191176	1.36207	NA	65763	78062	64950
c3y_0530004	m1m_0260001_2	NA	NA	NA	NA	0.0018	0.0049	-0.0013	0.0055	-0.191176	0.901639	NA	65763	78062	64950
c3y_0530004	m1m_bed_time	NA	NA	NA	NA	0.0249	0.0053	-0.0013	2e-04	-0.191176	0.0350877	NA	65763	76280	63660
c3y_0530004	m1m_nap_count	NA	NA	NA	NA	0.0162	0.005	-0.0013	0.0286	-0.191176	4.4	NA	65763	76280	63660
c3y_0530004	m1m_night_wake_up_count	NA	NA	NA	NA	0.0014	0.0049	-0.0013	0.0238	-0.191176	3.83871	NA	65763	76280	63660
c3y_0530004	m1m_sleep_time_day	NA	NA	NA	NA	-0.008	0.0052	-0.0013	0.0395	-0.191176	6.69492	NA	65763	73369	63683
c3y_0530004	m1m_sleep_time_night	NA	NA	NA	NA	0.0204	0.0053	-0.0013	0.0141	-0.191176	2.2381	NA	65763	72891	63266
c3y_0530004	m1m_total_sleep_time	NA	NA	NA	NA	0.0053	0.0053	-0.0013	0.028	-0.191176	4.66667	NA	65763	73434	63739
c3y_0530004	m1m_wake_up_time	NA	NA	NA	NA	0.0011	0.0052	-0.0013	0.0249	-0.191176	3.19231	NA	65763	76280	63660
c3y_0530004	mbpfas0001b	NA	NA	NA	NA	-0.0035	0.0049	-0.0013	0.0136	-0.191176	0.660194	NA	65763	59936	58142
c3y_0530004	mbpfas0007	NA	NA	NA	NA	0.004	0.005	-0.0013	0.0067	-0.191176	0.345361	NA	65763	69375	56382
c3y_0530004	mbpfas0009	NA	NA	NA	NA	-0.0283	0.005	-0.0013	0.054	-0.191176	2.45455	NA	65763	77736	63787
c3y_0530004	mbpfas0013	NA	NA	NA	NA	0.001	0.005	-0.0013	0.0495	-0.191176	2.25	NA	65763	20259	17151
c3y_0530004	mbpfas0017	NA	NA	NA	NA	0.0183	0.0054	-0.0013	0.0561	-0.191176	2.55	NA	65763	20259	17151
c3y_0530004	mbpfas0021	NA	NA	NA	NA	0.0301	0.0053	-0.0013	0.0148	-0.191176	0.714976	NA	65763	20259	17151
c3y_0530004	mbpfas0025	NA	NA	NA	NA	0.026	0.005	-0.0013	-0.001	-0.191176	-0.046729	NA	65763	20259	17151
c3y_0530004	mbpfas0029	NA	NA	NA	NA	0.0306	0.0051	-0.0013	0.0334	-0.191176	1.63725	NA	65763	20259	17151
c3y_0530004	mbpfas0039b	NA	NA	NA	NA	0.0074	0.0048	-0.0013	0.0042	-0.191176	0.214286	NA	65763	47540	46020
c3y_0530004	mbpfas0041	NA	NA	NA	NA	-0.054	0.0054	-0.0013	0.0047	-0.191176	0.20524	NA	65763	20259	17151
c3y_0530004	mbpfas0045	NA	NA	NA	NA	-0.0235	0.0053	-0.0013	-0.008	-0.191176	-0.451977	NA	65763	20259	17151
c3y_0530004	mbpfas0047	NA	NA	NA	NA	-0.0018	0.0052	-0.0013	0.0515	-0.191176	2.48792	NA	65763	20259	17151
c3y_0530004	mbpfas0053b	NA	NA	NA	NA	-0.011	0.0049	-0.0013	0.0222	-0.191176	1.21978	NA	65763	47983	46470
c3y_0530004	mbpfas0067b	NA	NA	NA	NA	0.0051	0.0051	-0.0013	0.0296	-0.191176	1.5914	NA	65763	20259	17151
c3y_0530004	mbpfas0073	NA	NA	NA	NA	0.0054	0.0054	-0.0013	0.0626	-0.191176	2.69828	NA	65763	20259	17151
c3y_0530004	milk_allergy_1hy	NA	NA	NA	NA	0.0131	0.0046	-0.0013	0.0138	-0.191176	2.15625	NA	65763	68351	63483
c3y_0530004	milk_allergy_2y	NA	NA	NA	NA	0.0093	0.0048	-0.0013	0.0113	-0.191176	1.79365	NA	65763	64843	64842
c3y_0530004	milk_allergy_3y	NA	NA	NA	NA	0.0029	0.0049	-0.0013	0.0017	-0.191176	0.288136	NA	65763	59184	57450
c3y_0530004	milk_allergy_cum_4y	NA	NA	NA	NA	0.0047	0.0048	-0.0013	0.0203	-0.191176	3.02985	NA	65763	61143	59297
c3y_0530004	milk_allergy_score_until_4yo	NA	NA	NA	NA	-0.001	0.0048	-0.0013	0.0317	-0.191176	4.28378	NA	65763	70178	63672
c3y_0530004	milk_allergy_score_until_4yo_positive	NA	NA	NA	NA	3e-04	0.0047	-0.0013	0.0309	-0.191176	4.06579	NA	65763	61849	59952
c3y_0530004	mn	NA	NA	NA	NA	-0.0161	0.0051	-0.0013	0.0781	-0.191176	4.91195	NA	65763	77614	63643
c3y_0530004	mt1b_0020001	NA	NA	NA	NA	-0.0115	0.0053	-0.0013	0.0349	-0.191176	4.30864	NA	65763	20259	17151
c3y_0530004	mt1b_0020101	NA	NA	NA	NA	-0.0126	0.0052	-0.0013	0.0332	-0.191176	4.25641	NA	65763	20256	17149
c3y_0530004	mt1b_0030001	NA	NA	NA	NA	0.0027	0.0057	-0.0013	0.0286	-0.191176	3.575	NA	65763	71680	59074
c3y_0530004	mt1b_0030101	NA	NA	NA	NA	0.001	0.0058	-0.0013	0.0294	-0.191176	3.58537	NA	65763	70976	58468
c3y_0530004	mt1b_0040001b	NA	NA	NA	NA	-0.0064	0.0047	-0.0013	0.015	-0.191176	2.58621	NA	65763	20259	17151
c3y_0530004	mt1b_0040101b	NA	NA	NA	NA	-0.0074	0.0049	-0.0013	0.0141	-0.191176	2.35	NA	65763	20259	17151
c3y_0530004	mt1b_0050001	NA	NA	NA	NA	-0.0086	0.005	-0.0013	0.0302	-0.191176	4.50746	NA	65763	71664	59059
c3y_0530004	mt1b_0050101	NA	NA	NA	NA	-0.0107	0.0049	-0.0013	0.03	-0.191176	4.34783	NA	65763	70960	58453
c3y_0530004	mt1b_0060001	NA	NA	NA	NA	-0.0031	0.0055	-0.0013	0.02	-0.191176	2.85714	NA	65763	71655	59052
c3y_0530004	mt1b_0060101	NA	NA	NA	NA	-0.0038	0.0055	-0.0013	0.0191	-0.191176	2.72857	NA	65763	70951	58446
c3y_0530004	mt1b_0080001	NA	NA	NA	NA	-0.016	0.0056	-0.0013	0.0576	-0.191176	6.32967	NA	65763	71659	59056
c3y_0530004	mt1b_0100101	NA	NA	NA	NA	-0.0152	0.005	-0.0013	0.0571	-0.191176	3.48171	NA	65763	70955	58450
c3y_0530004	mt1b_0100201	NA	NA	NA	NA	0.0255	0.0053	-0.0013	0.055	-0.191176	6.11111	NA	65763	71685	59077
c3y_0530004	mt1b_0100301	NA	NA	NA	NA	0.0208	0.0052	-0.0013	0.034	-0.191176	4.72222	NA	65763	71426	58884
c3y_0530004	mt1b_0100401	NA	NA	NA	NA	0.0166	0.0054	-0.0013	0.039	-0.191176	5.34247	NA	65763	71426	58884
c3y_0530004	mt1b_0100501	NA	NA	NA	NA	-0.0258	0.0055	-0.0013	0.0606	-0.191176	5.66355	NA	65763	71426	58884
c3y_0530004	mt1b_0100601	NA	NA	NA	NA	-0.0163	0.0056	-0.0013	0.0596	-0.191176	5.51852	NA	65763	71426	58884
c3y_0530004	mt1b_0100701	NA	NA	NA	NA	0.0165	0.0054	-0.0013	0.0456	-0.191176	5.92208	NA	65763	71426	58884
c3y_0530004	mt1b_0100801	NA	NA	NA	NA	-0.0074	0.0053	-0.0013	0.0914	-0.191176	7.87931	NA	65763	71426	58884
c3y_0530004	mt1b_0200101	NA	NA	NA	NA	-0.0195	0.0054	-0.0013	0.0567	-0.191176	5.0177	NA	65763	71426	58884
c3y_0530004	mt1b_0200201	NA	NA	NA	NA	0.0218	0.0053	-0.0013	0.0537	-0.191176	4.92661	NA	65763	71426	58884
c3y_0530004	mt1b_0200301	NA	NA	NA	NA	0.0123	0.0052	-0.0013	0.0432	-0.191176	4.69565	NA	65763	71426	58884
c3y_0530004	mt1b_0200401	NA	NA	NA	NA	-0.003	0.0054	-0.0013	0.0552	-0.191176	5.52	NA	65763	71426	58884
c3y_0530004	mt1b_0200501	NA	NA	NA	NA	0.0091	0.0054	-0.0013	0.026	-0.191176	1.9697	NA	65763	71426	58884
c3y_0530004	mt1b_0400001	NA	NA	NA	NA	-0.007	0.0052	-0.0013	0.0725	-0.191176	6.90476	NA	65763	71426	58884
c3y_0530004	mt1b_0410001	NA	NA	NA	NA	-0.0066	0.0048	-0.0013	0.0631	-0.191176	6.8587	NA	65763	71426	58884
c3y_0530004	mt1b_0420001	NA	NA	NA	NA	-0.0135	0.0049	-0.0013	0.0587	-0.191176	6.52222	NA	65763	71648	59048
c3y_0530004	mt1b_0430001	NA	NA	NA	NA	-0.0112	0.005	-0.0013	0.058	-0.191176	4.87395	NA	65763	71648	59048
c3y_0530004	mt1b_0440001	NA	NA	NA	NA	0.0088	0.0051	-0.0013	0.0611	-0.191176	6.17172	NA	65763	71648	59048
c3y_0530004	mt1b_0450001	NA	NA	NA	NA	0.0138	0.0049	-0.0013	0.029	-0.191176	4.14286	NA	65763	71648	59048
c3y_0530004	mt1b_0460001	NA	NA	NA	NA	0.0175	0.005	-0.0013	0.0312	-0.191176	4.52174	NA	65763	71648	59048
c3y_0530004	mt1b_0470001	NA	NA	NA	NA	-0.0089	0.0051	-0.0013	-0.0051	-0.191176	-0.87931	NA	65763	71648	59048
c3y_0530004	mt1b_0480001	NA	NA	NA	NA	-0.0084	0.0044	-0.0013	0.0615	-0.191176	5.6422	NA	65763	71648	59048
c3y_0530004	mt1u_0010001	NA	NA	NA	NA	-0.0035	0.0051	-0.0013	0.0165	-0.191176	2.79661	NA	65763	71653	59053
c3y_0530004	mt1u_0020001	NA	NA	NA	NA	0.0067	0.005	-0.0013	0.013	-0.191176	2.13115	NA	65763	71648	59048
c3y_0530004	mt2b_0410001	NA	NA	NA	NA	-0.0047	0.0051	-0.0013	0.0775	-0.191176	6.73913	NA	65763	71479	58926
c3y_0530004	mt2b_0420001	NA	NA	NA	NA	-0.0098	0.0051	-0.0013	0.0791	-0.191176	6.76068	NA	65763	71475	58924
c3y_0530004	mt2b_0430001	NA	NA	NA	NA	-0.0194	0.0054	-0.0013	0.0853	-0.191176	5.29814	NA	65763	78277	64180
c3y_0530004	mt2b_0450001	NA	NA	NA	NA	0.0029	0.0052	-0.0013	0.0514	-0.191176	6.425	NA	65763	78277	64180
c3y_0530004	mt2b_0460001	NA	NA	NA	NA	0.0155	0.0051	-0.0013	0.0452	-0.191176	5.38095	NA	65763	78277	64180
c3y_0530004	mt2b_0480001	NA	NA	NA	NA	-0.0042	0.0053	-0.0013	0.0758	-0.191176	5.57353	NA	65763	78277	64180
c3y_0530004	mt2b_0490001	NA	NA	NA	NA	0.0168	0.0055	-0.0013	0.0271	-0.191176	3.56579	NA	65763	78277	64180
c3y_0530004	mt2u_0010001	NA	NA	NA	NA	-0.0254	0.0047	-0.0013	0.0227	-0.191176	3.72131	NA	65763	78277	64180
c3y_0530004	mt2u_0020001	NA	NA	NA	NA	-0.0137	0.0048	-0.0013	0.0228	-0.191176	3.8	NA	65763	78270	64176
c3y_0530004	mumps_cum_4y	NA	NA	NA	NA	0.0087	0.005	-0.0013	0.0044	-0.191176	0.594595	NA	65763	61862	59953
c3y_0530004	mycotic_or_fungal_infection_cum_2y	NA	NA	NA	NA	-0.0107	0.0048	-0.0013	0.0053	-0.191176	0.929825	NA	65763	68351	63483
c3y_0530004	nuts_allergy_score_until_4yo_positive	NA	NA	NA	NA	0.0043	0.0056	-0.0013	0.0098	-0.191176	1.44118	NA	65763	61845	59952
c3y_0530004	otitis_media_cum_2y	NA	NA	NA	NA	0.0251	0.0052	-0.0013	0.0243	-0.191176	3.68182	NA	65763	61862	59953
c3y_0530004	out_of_night_diapers_age_4y	NA	NA	NA	NA	-0.0094	0.0049	-0.0013	0.0304	-0.191176	2.15603	NA	65763	61862	59953
c3y_0530004	participant_reported_food_allergy_cum_4y	NA	NA	NA	NA	0.0138	0.0054	-0.0013	0.0429	-0.191176	4.71429	NA	65763	61845	59952
c3y_0530004	pb	NA	NA	NA	NA	0.0112	0.0051	-0.0013	0.0508	-0.191176	6.51282	NA	65763	62274	62274
c3y_0530004	peanuts_allergy_score_4yo_positive	NA	NA	NA	NA	0.0068	0.005	-0.0013	0.0018	-0.191176	0.28125	NA	65763	61844	59952
c3y_0530004	premature_birth	NA	NA	NA	NA	0.0049	0.0052	-0.0013	0.0091	-0.191176	1.56897	NA	65763	64469	53047
c3y_0530004	psychomotor_developmental_delay_cum_4y	NA	NA	NA	NA	-0.0048	0.0052	-0.0013	-0.0018	-0.191176	-0.295082	NA	65763	61862	59953
c3y_0530004	roseola_infantum_cum_2y	NA	NA	NA	NA	0.0255	0.0055	-0.0013	0.0126	-0.191176	2	NA	65763	68351	63483
c3y_0530004	rsv_infection_cum_2y	NA	NA	NA	NA	0.0204	0.0051	-0.0013	0.0361	-0.191176	5.30882	NA	65763	68351	63483
c3y_0530004	sccon003	NA	NA	NA	NA	-0.0683	0.0055	-0.0013	0.0704	-0.191176	8.38095	NA	65763	77614	63643
c3y_0530004	sccon005	NA	NA	NA	NA	-0.0179	0.005	-0.0013	0.0252	-0.191176	3.76119	NA	65763	77614	63643
c3y_0530004	se	NA	NA	NA	NA	-0.0014	0.0054	-0.0013	0.0628	-0.191176	1.82558	NA	65763	77614	63643
c3y_0530004	shellfish_allergy_score_until_4yo_positive	NA	NA	NA	NA	-0.0025	0.0048	-0.0013	0.0027	-0.191176	0.442623	NA	65763	61844	59952
c3y_0530004	soba_allergy_score_until_4yo_positive	NA	NA	NA	NA	-0.0045	0.0053	-0.0013	0.0105	-0.191176	1.75	NA	65763	61844	59952
c3y_0530004	soybean_allergy_score_until_4yo_positive	NA	NA	NA	NA	0.0095	0.0053	-0.0013	0.0084	-0.191176	1.29231	NA	65763	61849	59952
c3y_0530004	streptococcus_pyogenes_cum_4y	NA	NA	NA	NA	0.0044	0.0046	-0.0013	0.0062	-0.191176	0.984127	NA	65763	61862	59953
c3y_0530004	ucbb_0080001b	NA	NA	NA	NA	-0.0067	0.0052	-0.0013	0.029	-0.191176	4.83333	NA	65763	20259	17151
c3y_0530004	ucbb_0410001	NA	NA	NA	NA	0.0128	0.0062	-0.0013	0.3582	-0.191176	8.3109	NA	65763	78466	64355
c3y_0530004	ucbb_0420001	NA	NA	NA	NA	0.0054	0.0059	-0.0013	0.3484	-0.191176	7.81166	NA	65763	78466	64355
c3y_0530004	ucbb_0430001	NA	NA	NA	NA	-0.0014	0.0059	-0.0013	0.2981	-0.191176	4.26466	NA	65763	79705	65319
c3y_0530004	ucbb_0450001	NA	NA	NA	NA	-0.004	0.0054	-0.0013	0.0986	-0.191176	10.9556	NA	65763	79705	65319
c3y_0530004	ucbb_0460001	NA	NA	NA	NA	0.0025	0.005	-0.0013	0.0956	-0.191176	10.5055	NA	65763	79705	65319
c3y_0530004	ucbb_0480001	NA	NA	NA	NA	0.0095	0.0061	-0.0013	0.3442	-0.191176	7.23109	NA	65763	79705	65319
c3y_0530004	upper_respiratory_tract_infection_cum_2y	NA	NA	NA	NA	0.035	0.0053	-0.0013	0.018	-0.191176	2.64706	NA	65763	61862	59953
c3y_0530004	urinary_tract_infections_cum_4y	NA	NA	NA	NA	0.0032	0.0047	-0.0013	-0.0027	-0.191176	-0.442623	NA	65763	68351	63483
c3y_0530004	urticaria_cum_4y	NA	NA	NA	NA	-0.001	0.0051	-0.0013	0.0121	-0.191176	1.77941	NA	65763	61862	59953
c3y_0530004	varicella_cum_4y	NA	NA	NA	NA	-7e-04	0.0046	-0.0013	0.0045	-0.191176	0.642857	NA	65763	68351	63483
c3y_0530004	wheat_allergy_score_until_4yo_positive	NA	NA	NA	NA	-0.0045	0.0053	-0.0013	0.0305	-0.191176	4.55224	NA	65763	61845	59952
c3y_0540001	BMI	NA	NA	NA	NA	-0.009	0.0067	-0.006	0.1732	-0.952381	19.4607	NA	65763	163835	0
c3y_0540001	adenovirus_infection_cum_2y	NA	NA	NA	NA	0.0014	0.005	-0.006	0.0171	-0.952381	2.71429	NA	65763	61862	59953
c3y_0540001	allergic_conjunctivitis_cum_4y	NA	NA	NA	NA	-0.0045	0.0048	-0.006	0.0162	-0.952381	2.28169	NA	65763	61118	59273
c3y_0540001	allergic_conjunctivitis_or_rhinitis_or_hay_fever_cum_4y	NA	NA	NA	NA	-3e-04	0.0045	-0.006	0.0086	-0.952381	1.11688	NA	65763	61156	59308
c3y_0540001	allergic_rhinitis_cum_4y	NA	NA	NA	NA	0.0016	0.0048	-0.006	0.0126	-0.952381	1.55556	NA	65763	61089	59247
c3y_0540001	any_food_allergy_score_positive_until_4yo	NA	NA	NA	NA	-0.0102	0.0053	-0.006	0.0548	-0.952381	5.48	NA	65763	61845	59952
c3y_0540001	asthma_cum_4y	NA	NA	NA	NA	-0.0067	0.0055	-0.006	0.0306	-0.952381	3.1875	NA	65763	64700	64699
c3y_0540001	atopic_dermatitis_cum_4y	NA	NA	NA	NA	-0.0013	0.0052	-0.006	0.0633	-0.952381	5.86111	NA	65763	61195	59346
c3y_0540001	autistic_spectrum_disorder_and_pddnos_cum_4y	NA	NA	NA	NA	-7e-04	0.0051	-0.006	0.0107	-0.952381	1.94545	NA	65763	68351	63483
c3y_0540001	bone_fracture_cum_4y	NA	NA	NA	NA	0.0043	0.0047	-0.006	0.0034	-0.952381	0.548387	NA	65763	68351	63483
c3y_0540001	breast_feeding_cessation_1m	NA	NA	NA	NA	0.0013	0.0046	-0.006	0.004	-0.952381	0.634921	NA	65763	69837	60906
c3y_0540001	breast_feeding_cessation_2m	NA	NA	NA	NA	0.0117	0.0051	-0.006	0.0142	-0.952381	2.18462	NA	65763	69837	60906
c3y_0540001	breast_feeding_cessation_3m	NA	NA	NA	NA	0.0058	0.005	-0.006	0.0112	-0.952381	1.77778	NA	65763	69837	60906
c3y_0540001	breast_feeding_cessation_age	NA	NA	NA	NA	0.0015	0.005	-0.006	0.018	-0.952381	2.14286	NA	65763	69837	60906
c3y_0540001	breast_feeding_period_1y	NA	NA	NA	NA	0.001	0.0049	-0.006	0.0188	-0.952381	2.84848	NA	65763	61679	59783
c3y_0540001	c1hy_0030001b2	NA	NA	NA	NA	0.0018	0.005	-0.006	0.0102	-0.952381	1.85455	NA	65763	60213	58405
c3y_0540001	c1hy_0060002_checked	NA	NA	NA	NA	0.007	0.0061	-0.006	0.1964	-0.952381	12.1235	NA	65763	40817	35024
c3y_0540001	c1hy_0070002b	NA	NA	NA	NA	-7e-04	0.0048	-0.006	0.0083	-0.952381	1.40678	NA	65763	79676	65304
c3y_0540001	c1hy_0100001_2	NA	NA	NA	NA	-0.0175	0.0053	-0.006	0.0118	-0.952381	1.81538	NA	65763	71266	63467
c3y_0540001	c1hy_0100001_3	NA	NA	NA	NA	-0.0092	0.0049	-0.006	0.0295	-0.952381	3.73418	NA	65763	70924	63175
c3y_0540001	c1hy_0100001_4	NA	NA	NA	NA	-0.0073	0.0055	-0.006	-0.0043	-0.952381	-0.767857	NA	65763	70924	63175
c3y_0540001	c1hy_0100501_3	NA	NA	NA	NA	-0.0033	0.0051	-0.006	0.0065	-0.952381	1.14035	NA	65763	71094	63317
c3y_0540001	c1hy_0100501_4	NA	NA	NA	NA	-0.0075	0.0045	-0.006	0.0022	-0.952381	0.407407	NA	65763	71094	63317
c3y_0540001	c1hy_0102001_3	NA	NA	NA	NA	0.0051	0.0047	-0.006	-0.0046	-0.952381	-0.754098	NA	65763	71026	63259
c3y_0540001	c1hy_0103001_3	NA	NA	NA	NA	1e-04	0.0048	-0.006	0.018	-0.952381	3.33333	NA	65763	71026	63259
c3y_0540001	c1hy_0103501_2	NA	NA	NA	NA	-0.0165	0.0051	-0.006	0.0212	-0.952381	2.94444	NA	65763	71026	63259
c3y_0540001	c1hy_0103501_3	NA	NA	NA	NA	-0.004	0.0048	-0.006	0.0018	-0.952381	0.295082	NA	65763	69461	63094
c3y_0540001	c1hy_0104001_2	NA	NA	NA	NA	-0.0218	0.0049	-0.006	0.0266	-0.952381	4.09231	NA	65763	69461	63094
c3y_0540001	c1hy_0104001_3	NA	NA	NA	NA	0.0083	0.0051	-0.006	-0.0029	-0.952381	-0.508772	NA	65763	69461	63094
c3y_0540001	c1hy_0104501_2	NA	NA	NA	NA	-0.0138	0.0047	-0.006	0.0064	-0.952381	1.03226	NA	65763	69328	62981
c3y_0540001	c1hy_0105001_2	NA	NA	NA	NA	-0.0231	0.0049	-0.006	0.028	-0.952381	4.24242	NA	65763	69328	62981
c3y_0540001	c1hy_0105001_3	NA	NA	NA	NA	0.0056	0.0048	-0.006	-0.003	-0.952381	-0.491803	NA	65763	69223	62886
c3y_0540001	c1hy_0240001_1	NA	NA	NA	NA	0.013	0.0049	-0.006	0.0045	-0.952381	0.725806	NA	65763	69258	62917
c3y_0540001	c1hy_0240001_2	NA	NA	NA	NA	-0.0123	0.0051	-0.006	0.0057	-0.952381	0.890625	NA	65763	69212	62884
c3y_0540001	c1hy_0250001_1	NA	NA	NA	NA	0.0064	0.005	-0.006	0.0278	-0.952381	3.80822	NA	65763	69212	62884
c3y_0540001	c1hy_0250001_2	NA	NA	NA	NA	0.0071	0.0051	-0.006	0.0162	-0.952381	2.41791	NA	65763	69260	62927
c3y_0540001	c1hy_0250001_3	NA	NA	NA	NA	-0.0101	0.0047	-0.006	0.0352	-0.952381	5.10145	NA	65763	69260	62927
c3y_0540001	c1hy_0380101_1	NA	NA	NA	NA	-0.0383	0.0047	-0.006	-0.0018	-0.952381	-0.295082	NA	65763	69261	62925
c3y_0540001	c1hy_0380101_2	NA	NA	NA	NA	0.0729	0.005	-0.006	0.0101	-0.952381	1.68333	NA	65763	69210	62879
c3y_0540001	c1hy_0380101_3	NA	NA	NA	NA	-0.0588	0.0051	-0.006	-7e-04	-0.952381	-0.106061	NA	65763	69210	62879
c3y_0540001	c1hy_0380101_4	NA	NA	NA	NA	0.0778	0.0053	-0.006	-2e-04	-0.952381	-0.03125	NA	65763	70019	63540
c3y_0540001	c1hy_0493002b	NA	NA	NA	NA	-0.0141	0.0047	-0.006	0.0045	-0.952381	0.789474	NA	65763	78089	64204
c3y_0540001	c1hy_asq_acomu	NA	NA	NA	NA	0.0151	0.0053	-0.006	0.0861	-0.952381	8.87629	NA	65763	59634	59633
c3y_0540001	c1hy_asq_bgm	NA	NA	NA	NA	0.0234	0.0052	-0.006	0.0765	-0.952381	8.89535	NA	65763	59801	59800
c3y_0540001	c1hy_asq_cfm	NA	NA	NA	NA	-0.0039	0.005	-0.006	0.0557	-0.952381	6.47674	NA	65763	59733	59732
c3y_0540001	c1hy_asq_dproblem	NA	NA	NA	NA	0.0053	0.0053	-0.006	0.0515	-0.952381	6.68831	NA	65763	58159	58158
c3y_0540001	c1hy_asq_epersonal	NA	NA	NA	NA	-0.0022	0.0051	-0.006	0.0355	-0.952381	4.08046	NA	65763	58174	58173
c3y_0540001	c1hy_asq_total	NA	NA	NA	NA	0.0107	0.0055	-0.006	0.0772	-0.952381	8.21277	NA	65763	20259	17151
c3y_0540001	c1hy_bed_time	NA	NA	NA	NA	0.0084	0.0048	-0.006	0.0269	-0.952381	3.68493	NA	65763	80264	65763
c3y_0540001	c1hy_bmi	NA	NA	NA	NA	-0.0043	0.0058	-0.006	0.1847	-0.952381	13.2878	NA	65763	61277	58639
c3y_0540001	c1hy_nap_count	NA	NA	NA	NA	0.0103	0.0052	-0.006	0.0165	-0.952381	2.46269	NA	65763	57500	55707
c3y_0540001	c1hy_night_wake_up_count	NA	NA	NA	NA	-0.0146	0.0047	-0.006	0.0287	-0.952381	4.28358	NA	65763	41872	41872
c3y_0540001	c1hy_psi_cf	NA	NA	NA	NA	0.0197	0.0055	-0.006	0.0264	-0.952381	4.125	NA	65763	40817	35024
c3y_0540001	c1hy_sleep_time_day	NA	NA	NA	NA	0.0155	0.0048	-0.006	0.0195	-0.952381	3.25	NA	65763	55299	53706
c3y_0540001	c1hy_sleep_time_night	NA	NA	NA	NA	-0.0122	0.0048	-0.006	0.0231	-0.952381	3.34783	NA	65763	64469	53047
c3y_0540001	c1hy_total_sleep_time	NA	NA	NA	NA	0.0082	0.005	-0.006	0.01	-0.952381	1.5873	NA	65763	74494	64501
c3y_0540001	c1hy_wake_up_time	NA	NA	NA	NA	0.014	0.0055	-0.006	0.0699	-0.952381	9.07792	NA	65763	79735	65344
c3y_0540001	c1y_0010001_1	NA	NA	NA	NA	-0.0071	0.0049	-0.006	2e-04	-0.952381	0.0350877	NA	65763	70975	61628
c3y_0540001	c1y_0010001_3	NA	NA	NA	NA	0.0121	0.0048	-0.006	-4e-04	-0.952381	-0.0677966	NA	65763	73767	63988
c3y_0540001	c1y_0080104_checked	NA	NA	NA	NA	0.0119	0.0056	-0.006	0.1944	-0.952381	9.21327	NA	65763	40817	35024
c3y_0540001	c1y_0080204_checked	NA	NA	NA	NA	0.0159	0.0054	-0.006	0.2505	-0.952381	11.0841	NA	65763	40817	35024
c3y_0540001	c1y_0090005b	NA	NA	NA	NA	0.006	0.0048	-0.006	-0.0013	-0.952381	-0.188406	NA	65763	60213	58405
c3y_0540001	c1y_0170001_1	NA	NA	NA	NA	-0.0118	0.0052	-0.006	0.0144	-0.952381	2.18182	NA	65763	73767	63988
c3y_0540001	c1y_0170001_1_3	NA	NA	NA	NA	-0.0091	0.0054	-0.006	0.0501	-0.952381	5.16495	NA	65763	74494	64501
c3y_0540001	c1y_0170001_3	NA	NA	NA	NA	-0.0043	0.0051	-0.006	0.0238	-0.952381	3.05128	NA	65763	73735	63962
c3y_0540001	c1y_0210001_1	NA	NA	NA	NA	0.0185	0.0052	-0.006	0.0085	-0.952381	1.25	NA	65763	73735	63962
c3y_0540001	c1y_0210001_2	NA	NA	NA	NA	-0.0174	0.0052	-0.006	0.0083	-0.952381	1.23881	NA	65763	73735	63962
c3y_0540001	c1y_0220001_1	NA	NA	NA	NA	0.0077	0.0046	-0.006	0.0185	-0.952381	3.13559	NA	65763	73809	64034
c3y_0540001	c1y_0220001_2	NA	NA	NA	NA	0.0061	0.0051	-0.006	0.016	-0.952381	2.38806	NA	65763	73304	63622
c3y_0540001	c1y_0220001_3	NA	NA	NA	NA	-0.0047	0.005	-0.006	0.0414	-0.952381	6.27273	NA	65763	71266	63467
c3y_0540001	c1y_1_bmi	NA	NA	NA	NA	0.0016	0.0054	-0.006	0.2582	-0.952381	13.1066	NA	65763	60593	56078
c3y_0540001	c1y_2_bmi	NA	NA	NA	NA	0.003	0.0056	-0.006	0.282	-0.952381	17.4074	NA	65763	62863	59114
c3y_0540001	c1y_asq_acomu	NA	NA	NA	NA	0.0124	0.0053	-0.006	0.0953	-0.952381	10.1383	NA	65763	62078	60169
c3y_0540001	c1y_asq_bgm	NA	NA	NA	NA	0.0201	0.0056	-0.006	0.1767	-0.952381	15.5	NA	65763	61919	60021
c3y_0540001	c1y_asq_cfm	NA	NA	NA	NA	0.0049	0.0053	-0.006	0.0465	-0.952381	5.96154	NA	65763	49042	40405
c3y_0540001	c1y_asq_dproblem	NA	NA	NA	NA	0.0122	0.0051	-0.006	0.061	-0.952381	7.625	NA	65763	59809	59808
c3y_0540001	c1y_asq_epersonal	NA	NA	NA	NA	0.0048	0.0049	-0.006	0.0613	-0.952381	7.38554	NA	65763	59805	59804
c3y_0540001	c1y_asq_total	NA	NA	NA	NA	0.0141	0.0053	-0.006	0.1088	-0.952381	11.6989	NA	65763	20259	17151
c3y_0540001	c1y_bed_time	NA	NA	NA	NA	0.0224	0.0051	-0.006	0.0129	-0.952381	2.01562	NA	65763	69458	63044
c3y_0540001	c1y_nap_count	NA	NA	NA	NA	0.0031	0.0053	-0.006	0.0192	-0.952381	3.04762	NA	65763	69458	63044
c3y_0540001	c1y_night_wake_up_count	NA	NA	NA	NA	-0.0046	0.0046	-0.006	0.0191	-0.952381	3.03175	NA	65763	69458	63044
c3y_0540001	c1y_sleep_time_day	NA	NA	NA	NA	0.0054	0.005	-0.006	0.0204	-0.952381	3.2381	NA	65763	43468	43467
c3y_0540001	c1y_sleep_time_night	NA	NA	NA	NA	-0.0083	0.0048	-0.006	0.029	-0.952381	4.26471	NA	65763	69458	63044
c3y_0540001	c1y_total_sleep_time	NA	NA	NA	NA	0.0024	0.0048	-0.006	0.0279	-0.952381	4.5	NA	65763	70924	63175
c3y_0540001	c1y_wake_up_time	NA	NA	NA	NA	0.0139	0.0051	-0.006	0.063	-0.952381	8.87324	NA	65763	69458	63044
c3y_0540001	c2hy_0030002_checked	NA	NA	NA	NA	0.0145	0.0059	-0.006	0.2841	-0.952381	13.4645	NA	65763	60244	58816
c3y_0540001	c2hy_0040401b	NA	NA	NA	NA	0.0026	0.0046	-0.006	-0.0044	-0.952381	-0.733333	NA	65763	45835	39354
c3y_0540001	c2hy_asq_acomu	NA	NA	NA	NA	-9e-04	0.0051	-0.006	0.066	-0.952381	7.02128	NA	65763	56035	56035
c3y_0540001	c2hy_asq_bgm	NA	NA	NA	NA	0.008	0.0057	-0.006	0.0652	-0.952381	7.01075	NA	65763	55716	55716
c3y_0540001	c2hy_asq_cfm	NA	NA	NA	NA	0.0057	0.0051	-0.006	0.0357	-0.952381	4.89041	NA	65763	56035	56035
c3y_0540001	c2hy_asq_dproblem	NA	NA	NA	NA	0.0066	0.0055	-0.006	0.0588	-0.952381	7.08434	NA	65763	59091	59091
c3y_0540001	c2hy_asq_epersonal	NA	NA	NA	NA	0.0031	0.006	-0.006	0.0734	-0.952381	8.24719	NA	65763	59091	59091
c3y_0540001	c2hy_asq_total	NA	NA	NA	NA	0.0057	0.0055	-0.006	0.0765	-0.952381	8.89535	NA	65763	20259	17151
c3y_0540001	c2hy_bmi	NA	NA	NA	NA	-0.0121	0.006	-0.006	0.2398	-0.952381	16.2027	NA	65763	60951	59454
c3y_0540001	c2hy_psi_cf	NA	NA	NA	NA	0.0201	0.0056	-0.006	0.0273	-0.952381	4.33333	NA	65763	40817	35024
c3y_0540001	c2y_0030002_checked	NA	NA	NA	NA	0.0206	0.0057	-0.006	0.2606	-0.952381	11.8455	NA	65763	40817	35024
c3y_0540001	c2y_0070301b	NA	NA	NA	NA	-0.0034	0.005	-0.006	-2e-04	-0.952381	-0.0338983	NA	65763	45836	39360
c3y_0540001	c2y_0080001_1	NA	NA	NA	NA	-6e-04	0.0053	-0.006	0.0208	-0.952381	3.25	NA	65763	70019	63540
c3y_0540001	c2y_0080001_2	NA	NA	NA	NA	-0.0091	0.005	-0.006	0.0219	-0.952381	3.47619	NA	65763	69945	63468
c3y_0540001	c2y_0090001b2	NA	NA	NA	NA	-0.0061	0.0047	-0.006	-0.008	-0.952381	-1.37931	NA	65763	45692	39248
c3y_0540001	c2y_0100001_2	NA	NA	NA	NA	-0.0157	0.0051	-0.006	0.0196	-0.952381	2.9697	NA	65763	69945	63468
c3y_0540001	c2y_0100001_3	NA	NA	NA	NA	-0.0057	0.0051	-0.006	0.0195	-0.952381	2.70833	NA	65763	69945	63468
c3y_0540001	c2y_0100001_4	NA	NA	NA	NA	-0.0052	0.005	-0.006	0.008	-0.952381	1.25	NA	65763	70403	63885
c3y_0540001	c2y_0100501_3	NA	NA	NA	NA	-0.015	0.0052	-0.006	0.0093	-0.952381	1.55	NA	65763	70403	63885
c3y_0540001	c2y_0102001_3	NA	NA	NA	NA	-0.0064	0.0049	-0.006	-5e-04	-0.952381	-0.0877193	NA	65763	70403	63885
c3y_0540001	c2y_0103501_2	NA	NA	NA	NA	-0.0192	0.0054	-0.006	0.0157	-0.952381	2.34328	NA	65763	70403	63885
c3y_0540001	c2y_0103501_3	NA	NA	NA	NA	-0.0137	0.0049	-0.006	5e-04	-0.952381	0.0833333	NA	65763	68095	63249
c3y_0540001	c2y_0104001_2	NA	NA	NA	NA	-0.0256	0.0049	-0.006	0.0185	-0.952381	2.68116	NA	65763	68095	63249
c3y_0540001	c2y_0104001_3	NA	NA	NA	NA	-0.012	0.0049	-0.006	-0.0028	-0.952381	-0.491228	NA	65763	67753	62975
c3y_0540001	c2y_0104501_2	NA	NA	NA	NA	-0.0191	0.0049	-0.006	-0.009	-0.952381	-1.55172	NA	65763	67753	62975
c3y_0540001	c2y_0105001_2	NA	NA	NA	NA	-0.0223	0.005	-0.006	0.0227	-0.952381	3.28986	NA	65763	67753	62975
c3y_0540001	c2y_0105001_3	NA	NA	NA	NA	-0.0024	0.0048	-0.006	0.0027	-0.952381	0.457627	NA	65763	67701	62922
c3y_0540001	c2y_asq_acomu	NA	NA	NA	NA	0.012	0.0053	-0.006	0.0949	-0.952381	10.4286	NA	65763	58136	58135
c3y_0540001	c2y_asq_bgm	NA	NA	NA	NA	0.0185	0.0057	-0.006	0.0941	-0.952381	11.6173	NA	65763	58088	58087
c3y_0540001	c2y_asq_cfm	NA	NA	NA	NA	-0.0018	0.0053	-0.006	0.0439	-0.952381	5.55696	NA	65763	57999	57998
c3y_0540001	c2y_asq_dproblem	NA	NA	NA	NA	-0.0071	0.0056	-0.006	0.0358	-0.952381	4.36585	NA	65763	56053	56053
c3y_0540001	c2y_asq_epersonal	NA	NA	NA	NA	0.0078	0.0056	-0.006	0.0352	-0.952381	4.09302	NA	65763	56066	56066
c3y_0540001	c2y_asq_total	NA	NA	NA	NA	0.0077	0.0057	-0.006	0.079	-0.952381	8.97727	NA	65763	20259	17151
c3y_0540001	c2y_bmi	NA	NA	NA	NA	-0.021	0.0063	-0.006	0.237	-0.952381	16.4583	NA	65763	62924	62924
c3y_0540001	c3hy_0010101	NA	NA	NA	NA	-0.0017	0.0051	-0.006	0.0138	-0.952381	1.84	NA	65763	65763	65763
c3y_0540001	c3hy_0010201	NA	NA	NA	NA	0.0207	0.0055	-0.006	0.0076	-0.952381	1.11765	NA	65763	65550	65550
c3y_0540001	c3hy_0010301	NA	NA	NA	NA	0.0072	0.0052	-0.006	-0.0017	-0.952381	-0.25	NA	65763	65763	65763
c3y_0540001	c3hy_0030002	NA	NA	NA	NA	0.0107	0.0057	-0.006	0.3623	-0.952381	15.417	NA	65763	65763	65763
c3y_0540001	c3hy_0080102	NA	NA	NA	NA	-0.0095	0.0046	-0.006	-0.0055	-0.952381	-0.916667	NA	65763	65763	65763
c3y_0540001	c3hy_0081001	NA	NA	NA	NA	-6e-04	0.0043	-0.006	0.0024	-0.952381	0.393443	NA	65763	65763	65763
c3y_0540001	c3hy_0082002	NA	NA	NA	NA	0.0087	0.0052	-0.006	0.0305	-0.952381	2.52066	NA	65763	63210	61463
c3y_0540001	c3hy_0083001	NA	NA	NA	NA	-0.0243	0.0047	-0.006	0.001	-0.952381	0.140845	NA	65763	63210	61463
c3y_0540001	c3hy_0083002	NA	NA	NA	NA	-0.0263	0.0048	-0.006	0.0055	-0.952381	0.808824	NA	65763	63210	61463
c3y_0540001	c3hy_0084001	NA	NA	NA	NA	0.0201	0.0047	-0.006	0.0021	-0.952381	0.304348	NA	65763	60769	59162
c3y_0540001	c3hy_0085001	NA	NA	NA	NA	0.0143	0.0047	-0.006	0.0049	-0.952381	0.671233	NA	65763	62609	60894
c3y_0540001	c3hy_0086001	NA	NA	NA	NA	0.0493	0.0053	-0.006	0.006	-0.952381	0.895522	NA	65763	61586	59896
c3y_0540001	c3hy_0087001	NA	NA	NA	NA	0.0514	0.0053	-0.006	0.0123	-0.952381	1.75714	NA	65763	36752	35630
c3y_0540001	c3hy_0090001	NA	NA	NA	NA	0.0163	0.0052	-0.006	0.0029	-0.952381	0.367089	NA	65763	63210	61463
c3y_0540001	c3hy_0090101	NA	NA	NA	NA	0.0095	0.0051	-0.006	0.0014	-0.952381	0.233333	NA	65763	63195	61449
c3y_0540001	c3hy_0090201	NA	NA	NA	NA	0.0111	0.0053	-0.006	7e-04	-0.952381	0.111111	NA	65763	63210	61463
c3y_0540001	c3hy_0090401	NA	NA	NA	NA	0.0071	0.0046	-0.006	0.0036	-0.952381	0.514286	NA	65763	63210	61463
c3y_0540001	c3hy_0090601	NA	NA	NA	NA	0.0065	0.005	-0.006	0.0053	-0.952381	0.815385	NA	65763	63210	61463
c3y_0540001	c3hy_0090801	NA	NA	NA	NA	0.0111	0.0051	-0.006	0.0075	-0.952381	1.31579	NA	65763	63210	61463
c3y_0540001	c3hy_0091001	NA	NA	NA	NA	-5e-04	0.0045	-0.006	0.0112	-0.952381	1.72308	NA	65763	54427	53000
c3y_0540001	c3hy_0091201	NA	NA	NA	NA	0.0101	0.0049	-0.006	-0.013	-0.952381	-2.03125	NA	65763	63210	61463
c3y_0540001	c3hy_0091401	NA	NA	NA	NA	0.0091	0.0047	-0.006	-0.0012	-0.952381	-0.196721	NA	65763	63210	61463
c3y_0540001	c3hy_asq_acomu	NA	NA	NA	NA	-0.0075	0.0053	-0.006	0.0435	-0.952381	5.50633	NA	65763	71842	62467
c3y_0540001	c3hy_asq_bgm	NA	NA	NA	NA	0.0089	0.0051	-0.006	0.0563	-0.952381	7.40789	NA	65763	39019	35185
c3y_0540001	c3hy_asq_cfm	NA	NA	NA	NA	0.0026	0.0054	-0.006	0.0529	-0.952381	6.78205	NA	65763	53035	47618
c3y_0540001	c3hy_asq_dproblem	NA	NA	NA	NA	0.0035	0.0053	-0.006	0.0431	-0.952381	5.4557	NA	65763	60896	55737
c3y_0540001	c3hy_asq_epersonal	NA	NA	NA	NA	0.0066	0.0057	-0.006	0.0429	-0.952381	4.98837	NA	65763	61740	57739
c3y_0540001	c3hy_asq_total	NA	NA	NA	NA	0.0019	0.0058	-0.006	0.0646	-0.952381	8.17722	NA	65763	70970	58462
c3y_0540001	c3hy_bmi	NA	NA	NA	NA	-0.0186	0.0058	-0.006	0.2701	-0.952381	16.3697	NA	65763	79490	65142
c3y_0540001	c3hy_psi_cf	NA	NA	NA	NA	0.0085	0.005	-0.006	0.0334	-0.952381	4.07317	NA	65763	40817	35024
c3y_0540001	c3y_0030002_checked	NA	NA	NA	NA	0.0091	0.0057	-0.006	0.3134	-0.952381	14.3105	NA	65763	59758	58694
c3y_0540001	c3y_0040001_1	NA	NA	NA	NA	0.0076	0.0049	-0.006	0.0083	-0.952381	1.22059	NA	65763	67637	62866
c3y_0540001	c3y_0040001_2	NA	NA	NA	NA	-0.0071	0.005	-0.006	0.0111	-0.952381	1.65672	NA	65763	67613	62846
c3y_0540001	c3y_0050001_1	NA	NA	NA	NA	-0.0044	0.0051	-0.006	0.022	-0.952381	3.18841	NA	65763	67613	62846
c3y_0540001	c3y_0050001_2	NA	NA	NA	NA	0.0122	0.0051	-0.006	0.0089	-0.952381	1.28986	NA	65763	67669	62897
c3y_0540001	c3y_0050001_3	NA	NA	NA	NA	-0.0047	0.0047	-0.006	0.0435	-0.952381	6.30435	NA	65763	67669	62897
c3y_0540001	c3y_0100301b	NA	NA	NA	NA	-0.0022	0.0056	-0.006	0.0041	-0.952381	0.554054	NA	65763	45692	39241
c3y_0540001	c3y_0110001_3	NA	NA	NA	NA	-0.0088	0.0045	-0.006	0.0212	-0.952381	2.90411	NA	65763	67682	62911
c3y_0540001	c3y_0110501_3	NA	NA	NA	NA	-0.013	0.0048	-0.006	0.0021	-0.952381	0.368421	NA	65763	67658	62886
c3y_0540001	c3y_0112001_3	NA	NA	NA	NA	-0.0036	0.0048	-0.006	-0.0015	-0.952381	-0.254237	NA	65763	67658	62886
c3y_0540001	c3y_0113501_2	NA	NA	NA	NA	-0.0101	0.0051	-0.006	0.0043	-0.952381	0.661538	NA	65763	65300	65299
c3y_0540001	c3y_0113501_3	NA	NA	NA	NA	-0.0066	0.0052	-0.006	-0.0015	-0.952381	-0.217391	NA	65763	65300	65299
c3y_0540001	c3y_0114001_2	NA	NA	NA	NA	-0.0336	0.005	-0.006	0.0042	-0.952381	0.591549	NA	65763	65303	65302
c3y_0540001	c3y_0114001_3	NA	NA	NA	NA	-0.0031	0.0054	-0.006	-0.0047	-0.952381	-0.783333	NA	65763	65303	65302
c3y_0540001	c3y_0114501_2	NA	NA	NA	NA	-0.0163	0.0051	-0.006	-0.0038	-0.952381	-0.666667	NA	65763	65303	65302
c3y_0540001	c3y_0115001_2	NA	NA	NA	NA	-0.0326	0.005	-0.006	0.0175	-0.952381	2.46479	NA	65763	64819	64818
c3y_0540001	c3y_0115001_3	NA	NA	NA	NA	-0.0179	0.0045	-0.006	0.0016	-0.952381	0.231884	NA	65763	64752	64751
c3y_0540001	c3y_0280201b	NA	NA	NA	NA	-0.0181	0.0048	-0.006	0.0051	-0.952381	0.689189	NA	65763	73666	63900
c3y_0540001	c3y_0280301b	NA	NA	NA	NA	-0.0167	0.0047	-0.006	-0.0041	-0.952381	-0.602941	NA	65763	60292	53957
c3y_0540001	c3y_0280501b	NA	NA	NA	NA	-0.0133	0.0046	-0.006	0.0089	-0.952381	1.27143	NA	65763	69669	63223
c3y_0540001	c3y_0280601b	NA	NA	NA	NA	-0.0076	0.0046	-0.006	0.0065	-0.952381	0.866667	NA	65763	69712	63265
c3y_0540001	c3y_0280901b	NA	NA	NA	NA	-0.0139	0.0045	-0.006	-0.0038	-0.952381	-0.520548	NA	65763	70145	63642
c3y_0540001	c3y_0540002	NA	NA	NA	NA	0.0748	0.005	-0.006	-0.0151	-0.952381	-2.35938	NA	65763	65763	65763
c3y_0540001	c3y_0540003	NA	NA	NA	NA	0.0516	0.005	-0.006	0.0086	-0.952381	1.22857	NA	65763	65763	65763
c3y_0540001	c3y_0540004	NA	NA	NA	NA	0.0581	0.0054	-0.006	0.0227	-0.952381	3.28986	NA	65763	65763	65763
c3y_0540001	c3y_0550001	NA	NA	NA	NA	0.0111	0.0051	-0.006	0.0055	-0.952381	0.808824	NA	65763	65763	65763
c3y_0540001	c3y_0560001	NA	NA	NA	NA	0.0267	0.0053	-0.006	0.0019	-0.952381	0.287879	NA	65763	65763	65763
c3y_0540001	c3y_0570001	NA	NA	NA	NA	0.0544	0.0053	-0.006	0.0135	-0.952381	2.01493	NA	65763	65763	65763
c3y_0540001	c3y_0570002	NA	NA	NA	NA	0.0198	0.0048	-0.006	0.0049	-0.952381	0.742424	NA	65763	65763	65763
c3y_0540001	c3y_0570003	NA	NA	NA	NA	0.0468	0.0056	-0.006	0.0045	-0.952381	0.681818	NA	65763	65763	65763
c3y_0540001	c3y_0570004	NA	NA	NA	NA	0.0213	0.0046	-0.006	0.0158	-0.952381	2.32353	NA	65763	65763	65763
c3y_0540001	c3y_0580001	NA	NA	NA	NA	0.0575	0.0052	-0.006	0.0167	-0.952381	1.19286	NA	65763	65347	65347
c3y_0540001	c3y_0580002	NA	NA	NA	NA	0.0375	0.0052	-0.006	0.0096	-0.952381	1.35211	NA	65763	65479	65479
c3y_0540001	c3y_0580003	NA	NA	NA	NA	0.0391	0.005	-0.006	0.0062	-0.952381	0.911765	NA	65763	65763	65763
c3y_0540001	c3y_0580004	NA	NA	NA	NA	0.0357	0.0048	-0.006	0.0144	-0.952381	1.89474	NA	65763	65763	65763
c3y_0540001	c3y_0590001	NA	NA	NA	NA	0.054	0.005	-0.006	0.0118	-0.952381	1.66197	NA	65763	65763	65763
c3y_0540001	c3y_0590002	NA	NA	NA	NA	0.0507	0.0049	-0.006	0.0108	-0.952381	1.61194	NA	65763	65763	65763
c3y_0540001	c3y_0590003	NA	NA	NA	NA	0.0117	0.0047	-0.006	0.0067	-0.952381	0.848101	NA	65763	65763	65763
c3y_0540001	c3y_0590004	NA	NA	NA	NA	0.0411	0.0053	-0.006	0.0048	-0.952381	0.648649	NA	65763	65763	65763
c3y_0540001	c3y_0590005	NA	NA	NA	NA	0.0559	0.0049	-0.006	0.0082	-0.952381	1.28125	NA	65763	65763	65763
c3y_0540001	c3y_0590006	NA	NA	NA	NA	0.0309	0.0055	-0.006	-0.0119	-0.952381	-2.01695	NA	65763	65763	65763
c3y_0540001	c3y_0590007	NA	NA	NA	NA	0.0847	0.0048	-0.006	0.0083	-0.952381	1.22059	NA	65763	65763	65763
c3y_0540001	c3y_0600101_1	NA	NA	NA	NA	-0.0372	0.0048	-0.006	-0.01	-0.952381	-1.5625	NA	65763	64676	64675
c3y_0540001	c3y_0600101_2	NA	NA	NA	NA	0.0894	0.0048	-0.006	0.001	-0.952381	0.15625	NA	65763	64642	64641
c3y_0540001	c3y_0600101_3	NA	NA	NA	NA	-0.083	0.0051	-0.006	-0.0012	-0.952381	-0.181818	NA	65763	64642	64641
c3y_0540001	c3y_0600101_4	NA	NA	NA	NA	0.118	0.0049	-0.006	-0.0052	-0.952381	-0.787879	NA	65763	64701	64700
c3y_0540001	c3y_0600201	NA	NA	NA	NA	0.013	0.005	-0.006	0.0099	-0.952381	1.54688	NA	65763	65763	65763
c3y_0540001	c3y_0600202	NA	NA	NA	NA	0.0124	0.005	-0.006	-0.0015	-0.952381	-0.245902	NA	65763	65763	65763
c3y_0540001	c3y_0600301	NA	NA	NA	NA	0.0197	0.0045	-0.006	-0.004	-0.952381	-0.625	NA	65763	65763	65763
c3y_0540001	c3y_0610001	NA	NA	NA	NA	0.025	0.0053	-0.006	0.0086	-0.952381	1.34375	NA	65763	65763	65763
c3y_0540001	c3y_0611001	NA	NA	NA	NA	0.0259	0.0048	-0.006	0.0081	-0.952381	1.15714	NA	65763	65763	65763
c3y_0540001	c3y_0611101	NA	NA	NA	NA	0.0276	0.0051	-0.006	0.0025	-0.952381	0.396825	NA	65763	65763	65763
c3y_0540001	c3y_0611201	NA	NA	NA	NA	0.0058	0.0046	-0.006	9e-04	-0.952381	0.125	NA	65763	65763	65763
c3y_0540001	c3y_0611301	NA	NA	NA	NA	0.0234	0.0045	-0.006	0.0124	-0.952381	1.96825	NA	65763	65763	65763
c3y_0540001	c3y_0611401	NA	NA	NA	NA	-0.0036	0.0054	-0.006	0.0054	-0.952381	0.857143	NA	65763	65460	65460
c3y_0540001	c3y_0611501	NA	NA	NA	NA	0.0084	0.0054	-0.006	0.0038	-0.952381	0.584615	NA	65763	65098	65098
c3y_0540001	c3y_0611601	NA	NA	NA	NA	-0.0027	0.005	-0.006	-0.0069	-0.952381	-1.1129	NA	65763	65763	65763
c3y_0540001	c3y_0620001	NA	NA	NA	NA	-0.0097	0.0051	-0.006	0.0089	-0.952381	1.36923	NA	65763	65763	65763
c3y_0540001	c3y_0620101	NA	NA	NA	NA	0.0219	0.0051	-0.006	0.0235	-0.952381	3.4058	NA	65763	65763	65763
c3y_0540001	c3y_0620201	NA	NA	NA	NA	0.0192	0.005	-0.006	0.0055	-0.952381	0.887097	NA	65763	65763	65763
c3y_0540001	c3y_0620301	NA	NA	NA	NA	0.0145	0.0048	-0.006	0.0119	-0.952381	1.77612	NA	65763	65763	65763
c3y_0540001	c3y_0630001	NA	NA	NA	NA	0.0212	0.0051	-0.006	0.0247	-0.952381	3.43056	NA	65763	65763	65763
c3y_0540001	c3y_0631001	NA	NA	NA	NA	0.0111	0.0048	-0.006	0.0118	-0.952381	1.61644	NA	65763	65763	65763
c3y_0540001	c3y_0631101	NA	NA	NA	NA	0.0121	0.0053	-0.006	0.0114	-0.952381	1.96552	NA	65763	65763	65763
c3y_0540001	c3y_0631201	NA	NA	NA	NA	0.0153	0.0055	-0.006	0.0059	-0.952381	0.951613	NA	65763	65763	65763
c3y_0540001	c3y_0631401	NA	NA	NA	NA	0.0162	0.0049	-0.006	0.0221	-0.952381	3.25	NA	65763	65763	65763
c3y_0540001	c3y_asq_acomu	NA	NA	NA	NA	-0.0095	0.0051	-0.006	0.0538	-0.952381	6.725	NA	65763	59032	59032
c3y_0540001	c3y_asq_bgm	NA	NA	NA	NA	0.004	0.0053	-0.006	0.05	-0.952381	5.88235	NA	65763	58926	58926
c3y_0540001	c3y_asq_cfm	NA	NA	NA	NA	-0.0012	0.0059	-0.006	0.0484	-0.952381	6.36842	NA	65763	59006	59006
c3y_0540001	c3y_asq_dproblem	NA	NA	NA	NA	0.0078	0.0051	-0.006	0.0531	-0.952381	6.39759	NA	65763	58597	58597
c3y_0540001	c3y_asq_epersonal	NA	NA	NA	NA	-0.0021	0.0053	-0.006	0.0544	-0.952381	6.55422	NA	65763	58615	58615
c3y_0540001	c3y_asq_total	NA	NA	NA	NA	9e-04	0.0058	-0.006	0.0674	-0.952381	8.53165	NA	65763	71674	59068
c3y_0540001	c3y_bed_time	NA	NA	NA	NA	0.0196	0.0047	-0.006	0.0309	-0.952381	4.29167	NA	65763	70826	63129
c3y_0540001	c3y_bmi	NA	NA	NA	NA	-0.0152	0.0059	-0.006	0.2654	-0.952381	15.7976	NA	65763	59290	57727
c3y_0540001	c3y_nap_count	NA	NA	NA	NA	0.0112	0.0051	-0.006	0.0206	-0.952381	3.12121	NA	65763	70826	63129
c3y_0540001	c3y_night_wake_up_count	NA	NA	NA	NA	-0.0223	0.0049	-0.006	0.0214	-0.952381	2.77922	NA	65763	70826	63129
c3y_0540001	c3y_sleep_time_day	NA	NA	NA	NA	0.0108	0.005	-0.006	0.0233	-0.952381	3.32857	NA	65763	69457	63043
c3y_0540001	c3y_sleep_time_night	NA	NA	NA	NA	-0.0046	0.0048	-0.006	0.0351	-0.952381	4.94366	NA	65763	70826	63129
c3y_0540001	c3y_total_sleep_time	NA	NA	NA	NA	0.0099	0.0048	-0.006	0.0118	-0.952381	1.84375	NA	65763	69453	63040
c3y_0540001	c3y_wake_up_time	NA	NA	NA	NA	0.0265	0.0049	-0.006	0.0777	-0.952381	9.03488	NA	65763	70826	63129
c3y_0540001	c4y_0010101	NA	NA	NA	NA	-0.0014	0.0052	-0.006	0.0097	-0.952381	1.34722	NA	65763	63210	61463
c3y_0540001	c4y_0010201	NA	NA	NA	NA	0.0253	0.0049	-0.006	0.0012	-0.952381	0.179104	NA	65763	63210	61463
c3y_0540001	c4y_0010301	NA	NA	NA	NA	0.0057	0.005	-0.006	0.0124	-0.952381	1.74648	NA	65763	63210	61463
c3y_0540001	c4y_0030002	NA	NA	NA	NA	0.0117	0.0058	-0.006	0.3831	-0.952381	15.324	NA	65763	63210	61463
c3y_0540001	c4y_0042101	NA	NA	NA	NA	-0.0123	0.0051	-0.006	0.0484	-0.952381	5.31868	NA	65763	63210	61463
c3y_0540001	c4y_0042102b	NA	NA	NA	NA	-0.0124	0.005	-0.006	0.0495	-0.952381	5.625	NA	65763	67528	62753
c3y_0540001	c4y_0051001	NA	NA	NA	NA	-0.0086	0.006	-0.006	0.0331	-0.952381	3.48421	NA	65763	63210	61463
c3y_0540001	c4y_0051101	NA	NA	NA	NA	-0.015	0.0047	-0.006	0.0364	-0.952381	4.33333	NA	65763	61862	59953
c3y_0540001	c4y_0051201	NA	NA	NA	NA	0.0019	0.005	-0.006	0.0432	-0.952381	4.45361	NA	65763	61862	59953
c3y_0540001	c4y_0051301	NA	NA	NA	NA	-0.0089	0.0049	-0.006	0.0069	-0.952381	1.01471	NA	65763	61862	59953
c3y_0540001	c4y_0051401	NA	NA	NA	NA	0.0013	0.0044	-0.006	0.0091	-0.952381	1.3	NA	65763	59247	57508
c3y_0540001	c4y_0051501	NA	NA	NA	NA	0.006	0.005	-0.006	0.0178	-0.952381	2.25316	NA	65763	61862	59953
c3y_0540001	c4y_0053801	NA	NA	NA	NA	-0.0055	0.0051	-0.006	0.0116	-0.952381	1.78462	NA	65763	61862	59953
c3y_0540001	c4y_0053901	NA	NA	NA	NA	0.0131	0.005	-0.006	0.0078	-0.952381	1.16418	NA	65763	61862	59953
c3y_0540001	c4y_0054001	NA	NA	NA	NA	0.0144	0.0047	-0.006	0.0061	-0.952381	0.953125	NA	65763	61862	59953
c3y_0540001	c4y_0054401	NA	NA	NA	NA	0.0162	0.0047	-0.006	0.0025	-0.952381	0.378788	NA	65763	61862	59953
c3y_0540001	c4y_0055701	NA	NA	NA	NA	0.0048	0.0044	-0.006	0.0227	-0.952381	3.06757	NA	65763	61862	59953
c3y_0540001	c4y_0056001	NA	NA	NA	NA	-0.003	0.0048	-0.006	0.0039	-0.952381	0.629032	NA	65763	61862	59953
c3y_0540001	c4y_0056101	NA	NA	NA	NA	0.0047	0.005	-0.006	0.0125	-0.952381	2.19298	NA	65763	61862	59953
c3y_0540001	c4y_0056301	NA	NA	NA	NA	0.014	0.0049	-0.006	0.0099	-0.952381	1.43478	NA	65763	61862	59953
c3y_0540001	c4y_0056401	NA	NA	NA	NA	8.3517e-05	0.0045	-0.006	0.0059	-0.952381	0.880597	NA	65763	61862	59953
c3y_0540001	c4y_0060101	NA	NA	NA	NA	0.0091	0.005	-0.006	0.0046	-0.952381	0.657143	NA	65763	61862	59953
c3y_0540001	c4y_0060201	NA	NA	NA	NA	-0.0011	0.0054	-0.006	-4.8573e-05	-0.952381	-0.00703957	NA	65763	61862	59953
c3y_0540001	c4y_0060301b	NA	NA	NA	NA	-0.0084	0.0046	-0.006	0.0017	-0.952381	0.261538	NA	65763	63889	59407
c3y_0540001	c4y_0070001_3	NA	NA	NA	NA	1e-04	0.0051	-0.006	0.0123	-0.952381	1.5375	NA	65763	64701	64700
c3y_0540001	c4y_0070101	NA	NA	NA	NA	-0.0085	0.0049	-0.006	0.0342	-0.952381	4.5	NA	65763	61862	59953
c3y_0540001	c4y_0070201	NA	NA	NA	NA	0.0012	0.0049	-0.006	0.0232	-0.952381	3.13514	NA	65763	61862	59953
c3y_0540001	c4y_0070301	NA	NA	NA	NA	-6.711e-05	0.0049	-0.006	0.0171	-0.952381	2.28	NA	65763	61862	59953
c3y_0540001	c4y_0070501_3	NA	NA	NA	NA	-0.0112	0.0044	-0.006	0.0028	-0.952381	0.444444	NA	65763	64718	64717
c3y_0540001	c4y_0070601	NA	NA	NA	NA	-0.0077	0.0047	-0.006	0.0223	-0.952381	3.32836	NA	65763	61862	59953
c3y_0540001	c4y_0070701	NA	NA	NA	NA	-0.009	0.0047	-0.006	0.0086	-0.952381	1.26471	NA	65763	60307	58504
c3y_0540001	c4y_0070801	NA	NA	NA	NA	-0.0053	0.0047	-0.006	-9e-04	-0.952381	-0.136364	NA	65763	60304	58497
c3y_0540001	c4y_0073501_2	NA	NA	NA	NA	-0.0098	0.0054	-0.006	0.0278	-0.952381	3.97143	NA	65763	64700	64699
c3y_0540001	c4y_0073501_3	NA	NA	NA	NA	-0.0104	0.0048	-0.006	-0.0024	-0.952381	-0.347826	NA	65763	64700	64699
c3y_0540001	c4y_0074001_2	NA	NA	NA	NA	-0.0284	0.005	-0.006	0.0094	-0.952381	1.25333	NA	65763	65579	65579
c3y_0540001	c4y_0075001_2	NA	NA	NA	NA	-0.0194	0.0049	-0.006	0.0023	-0.952381	0.315068	NA	65763	65579	65579
c3y_0540001	c4y_0075001_3	NA	NA	NA	NA	-0.0261	0.0046	-0.006	0.0017	-0.952381	0.257576	NA	65763	65579	65579
c3y_0540001	c4y_0075501_2	NA	NA	NA	NA	-0.016	0.005	-0.006	0.0019	-0.952381	0.253333	NA	65763	65579	65579
c3y_0540001	c4y_0075501_3	NA	NA	NA	NA	-0.0299	0.0048	-0.006	0.008	-0.952381	1.17647	NA	65763	61264	59409
c3y_0540001	c4y_0077001	NA	NA	NA	NA	-0.0152	0.0044	-0.006	0.0128	-0.952381	1.72973	NA	65763	61299	59442
c3y_0540001	c4y_0077101	NA	NA	NA	NA	0.0011	0.0044	-0.006	0.0048	-0.952381	0.761905	NA	65763	61296	59440
c3y_0540001	c4y_0077102	NA	NA	NA	NA	-0.0121	0.0049	-0.006	0.0182	-0.952381	2.84375	NA	65763	61299	59442
c3y_0540001	c4y_0080001	NA	NA	NA	NA	0.0058	0.0047	-0.006	0.0192	-0.952381	2.59459	NA	65763	61214	59364
c3y_0540001	c4y_0081001	NA	NA	NA	NA	-0.012	0.0053	-0.006	0.0209	-0.952381	2.98571	NA	65763	61213	59363
c3y_0540001	c4y_0090001	NA	NA	NA	NA	0.0128	0.0053	-0.006	0.0092	-0.952381	1.31429	NA	65763	61215	59365
c3y_0540001	c4y_0091001	NA	NA	NA	NA	0.0231	0.0055	-0.006	-0.0042	-0.952381	-0.494118	NA	65763	61062	59188
c3y_0540001	c4y_0100001	NA	NA	NA	NA	0.0177	0.0046	-0.006	0.0062	-0.952381	0.775	NA	65763	61862	59953
c3y_0540001	c4y_0110001	NA	NA	NA	NA	-0.0086	0.0051	-0.006	0.0425	-0.952381	5.66667	NA	65763	61862	59953
c3y_0540001	c4y_0120001	NA	NA	NA	NA	0.0065	0.0058	-0.006	0.0673	-0.952381	6.23148	NA	65763	61796	59890
c3y_0540001	c4y_0130001	NA	NA	NA	NA	0.0156	0.0057	-0.006	0.0658	-0.952381	6.38835	NA	65763	61157	59262
c3y_0540001	c4y_0130102	NA	NA	NA	NA	-0.0014	0.0053	-0.006	6e-04	-0.952381	0.0909091	NA	65763	61537	59640
c3y_0540001	c4y_0130103	NA	NA	NA	NA	0.0106	0.0052	-0.006	0.0159	-0.952381	2.09211	NA	65763	49116	47608
c3y_0540001	c4y_0130104	NA	NA	NA	NA	0.023	0.0051	-0.006	0.0529	-0.952381	5.75	NA	65763	61714	59813
c3y_0540001	c4y_0130105	NA	NA	NA	NA	0.0099	0.005	-0.006	0.0078	-0.952381	1.18182	NA	65763	61757	59852
c3y_0540001	c4y_0140001	NA	NA	NA	NA	-9e-04	0.0051	-0.006	0.0294	-0.952381	3.45882	NA	65763	60361	58495
c3y_0540001	c4y_0150001	NA	NA	NA	NA	0.0028	0.005	-0.006	0.061	-0.952381	6.0396	NA	65763	58745	56971
c3y_0540001	c4y_0160001	NA	NA	NA	NA	0.0035	0.0049	-0.006	0.0459	-0.952381	4.25	NA	65763	61862	59953
c3y_0540001	c4y_0160101	NA	NA	NA	NA	-9e-04	0.0052	-0.006	0.0605	-0.952381	4.80159	NA	65763	61862	59953
c3y_0540001	c4y_0160201	NA	NA	NA	NA	0.0102	0.0047	-0.006	0.0354	-0.952381	3.33962	NA	65763	61862	59953
c3y_0540001	c4y_0160301	NA	NA	NA	NA	-4e-04	0.0052	-0.006	0.004	-0.952381	0.449438	NA	65763	61862	59953
c3y_0540001	c4y_0170001	NA	NA	NA	NA	-0.0076	0.0054	-0.006	0.0358	-0.952381	3.69072	NA	65763	61669	59771
c3y_0540001	c4y_0180001	NA	NA	NA	NA	-0.0042	0.0048	-0.006	0.0066	-0.952381	0.942857	NA	65763	61733	59828
c3y_0540001	c4y_0190001	NA	NA	NA	NA	-0.005	0.0046	-0.006	-1e-04	-0.952381	-0.0140845	NA	65763	61726	59822
c3y_0540001	c4y_0200001	NA	NA	NA	NA	0.0111	0.0053	-0.006	0.0431	-0.952381	4.14423	NA	65763	54725	53020
c3y_0540001	c4y_0210001	NA	NA	NA	NA	0.0131	0.0053	-0.006	0.0417	-0.952381	4.04854	NA	65763	54023	52349
c3y_0540001	c4y_0210101	NA	NA	NA	NA	0.0137	0.0055	-0.006	0.0518	-0.952381	4.7963	NA	65763	54087	52402
c3y_0540001	c4y_0210401	NA	NA	NA	NA	0.007	0.005	-0.006	0.0183	-0.952381	2.17857	NA	65763	61648	59751
c3y_0540001	c4y_0220001	NA	NA	NA	NA	0.0014	0.0055	-0.006	0.0566	-0.952381	5.44231	NA	65763	61779	59876
c3y_0540001	c4y_0230001	NA	NA	NA	NA	0.0096	0.0056	-0.006	0.06	-0.952381	5.45455	NA	65763	61633	59739
c3y_0540001	c4y_0240001	NA	NA	NA	NA	2e-04	0.0051	-0.006	0.0051	-0.952381	0.607143	NA	65763	61531	59639
c3y_0540001	c4y_0250001	NA	NA	NA	NA	0.0024	0.005	-0.006	0.0038	-0.952381	0.493506	NA	65763	61616	59724
c3y_0540001	c4y_0250101	NA	NA	NA	NA	-0.0011	0.0053	-0.006	0.0043	-0.952381	0.551282	NA	65763	61100	59224
c3y_0540001	c4y_0250201	NA	NA	NA	NA	-0.0016	0.0047	-0.006	-0.0038	-0.952381	-0.575758	NA	65763	61077	59198
c3y_0540001	c4y_0250202	NA	NA	NA	NA	-0.0018	0.0051	-0.006	0.0067	-0.952381	0.971014	NA	65763	61700	59802
c3y_0540001	c4y_0250203	NA	NA	NA	NA	-0.0019	0.0051	-0.006	0.0045	-0.952381	0.625	NA	65763	61689	59792
c3y_0540001	c4y_0250204	NA	NA	NA	NA	0.0055	0.0049	-0.006	0.0071	-0.952381	1.01429	NA	65763	61478	59583
c3y_0540001	c4y_0250205	NA	NA	NA	NA	0.0106	0.0048	-0.006	0.0022	-0.952381	0.333333	NA	65763	61554	59664
c3y_0540001	c4y_0250206	NA	NA	NA	NA	0.0033	0.0051	-0.006	-0.0072	-0.952381	-1.10769	NA	65763	59626	57810
c3y_0540001	c4y_0250207	NA	NA	NA	NA	0.0022	0.0047	-0.006	0.0055	-0.952381	0.785714	NA	65763	61862	59953
c3y_0540001	c4y_0250208	NA	NA	NA	NA	0.0045	0.0047	-0.006	0.0108	-0.952381	1.52113	NA	65763	61862	59953
c3y_0540001	c4y_0250209	NA	NA	NA	NA	0.0072	0.0051	-0.006	0.0037	-0.952381	0.552239	NA	65763	61862	59953
c3y_0540001	c4y_0250210	NA	NA	NA	NA	-2e-04	0.0048	-0.006	0.0021	-0.952381	0.333333	NA	65763	61862	59953
c3y_0540001	c4y_0250211	NA	NA	NA	NA	-0.0011	0.0051	-0.006	-0.0076	-0.952381	-1.15152	NA	65763	61862	59953
c3y_0540001	c4y_0250212	NA	NA	NA	NA	-0.0014	0.0047	-0.006	-0.0094	-0.952381	-1.36232	NA	65763	61862	59953
c3y_0540001	c4y_0260001	NA	NA	NA	NA	-0.008	0.005	-0.006	0.0102	-0.952381	1.36	NA	65763	61862	59953
c3y_0540001	c4y_0270001	NA	NA	NA	NA	-0.0065	0.0051	-0.006	0.031	-0.952381	4.13333	NA	65763	61862	59953
c3y_0540001	c4y_0280001	NA	NA	NA	NA	-0.0019	0.0047	-0.006	0.0216	-0.952381	3.27273	NA	65763	61862	59953
c3y_0540001	c4y_0290001	NA	NA	NA	NA	-0.0026	0.0046	-0.006	0.0941	-0.952381	9.50505	NA	65763	61862	59953
c3y_0540001	c4y_0300101	NA	NA	NA	NA	0.0059	0.0047	-0.006	0.0224	-0.952381	3.29412	NA	65763	61862	59953
c3y_0540001	c4y_0300201	NA	NA	NA	NA	-0.0025	0.0045	-0.006	0.0102	-0.952381	1.39726	NA	65763	61862	59953
c3y_0540001	c4y_0300301	NA	NA	NA	NA	0.0035	0.0049	-0.006	0.023	-0.952381	3.15068	NA	65763	61411	59521
c3y_0540001	c4y_0300401	NA	NA	NA	NA	0.0157	0.005	-0.006	0.021	-0.952381	3	NA	65763	61700	59796
c3y_0540001	c4y_0300501	NA	NA	NA	NA	0.0095	0.0049	-0.006	0.0208	-0.952381	3.05882	NA	65763	61760	59855
c3y_0540001	c4y_0300601	NA	NA	NA	NA	0.0047	0.0052	-0.006	0.0234	-0.952381	3.34286	NA	65763	61540	59643
c3y_0540001	c4y_0310101	NA	NA	NA	NA	-0.0311	0.005	-0.006	0.0242	-0.952381	3.36111	NA	65763	61614	59724
c3y_0540001	c4y_0310201	NA	NA	NA	NA	-0.0309	0.0048	-0.006	0.0318	-0.952381	4.24	NA	65763	61048	59183
c3y_0540001	c4y_0310301	NA	NA	NA	NA	-0.0105	0.0049	-0.006	0.0176	-0.952381	2.14634	NA	65763	61589	59697
c3y_0540001	c4y_0310401b	NA	NA	NA	NA	-0.0078	0.0051	-0.006	-0.0049	-0.952381	-0.544444	NA	65763	63432	60249
c3y_0540001	c4y_0310501	NA	NA	NA	NA	-0.0222	0.005	-0.006	0.0093	-0.952381	1	NA	65763	61610	59721
c3y_0540001	c4y_0310601	NA	NA	NA	NA	-0.0173	0.0049	-0.006	0.0044	-0.952381	0.473118	NA	65763	61560	59672
c3y_0540001	c4y_0310901b	NA	NA	NA	NA	-0.0203	0.0049	-0.006	0.0128	-0.952381	1.52381	NA	65763	58567	58566
c3y_0540001	c4y_0320001	NA	NA	NA	NA	-0.0075	0.0048	-0.006	0.0102	-0.952381	1.36	NA	65763	61568	59679
c3y_0540001	c4y_0330001	NA	NA	NA	NA	-9e-04	0.0043	-0.006	0.0128	-0.952381	1.80282	NA	65763	61675	59781
c3y_0540001	c4y_0330002	NA	NA	NA	NA	-0.0179	0.0048	-0.006	0.0097	-0.952381	1.12791	NA	65763	52611	50972
c3y_0540001	c4y_0330101	NA	NA	NA	NA	0.0012	0.0057	-0.006	0.0055	-0.952381	0.723684	NA	65763	49932	48368
c3y_0540001	c4y_0330201	NA	NA	NA	NA	-0.0061	0.0057	-0.006	0.0201	-0.952381	2.61039	NA	65763	49370	47830
c3y_0540001	c4y_0340001	NA	NA	NA	NA	0.0299	0.0051	-0.006	0.0055	-0.952381	0.774648	NA	65763	50549	48969
c3y_0540001	c4y_0350001	NA	NA	NA	NA	-0.0306	0.0052	-0.006	0.0112	-0.952381	1.67164	NA	65763	61622	59733
c3y_0540001	c4y_0360001	NA	NA	NA	NA	0.0181	0.005	-0.006	0.0024	-0.952381	0.32	NA	65763	60142	58327
c3y_0540001	c4y_0380001	NA	NA	NA	NA	-0.0113	0.005	-0.006	0.0126	-0.952381	1.7027	NA	65763	59228	57457
c3y_0540001	c4y_0450001	NA	NA	NA	NA	0.0135	0.0052	-0.006	0.0126	-0.952381	1.82609	NA	65763	61699	59801
c3y_0540001	c4y_0460001	NA	NA	NA	NA	0.0374	0.0051	-0.006	0.0238	-0.952381	3.01266	NA	65763	61717	59819
c3y_0540001	c4y_0480001	NA	NA	NA	NA	0.0438	0.0047	-0.006	0.0387	-0.952381	5.16	NA	65763	61329	59452
c3y_0540001	c4y_0490001_1	NA	NA	NA	NA	0.0031	0.0057	-0.006	0.0125	-0.952381	1.66667	NA	65763	61195	59346
c3y_0540001	c4y_0490001_2	NA	NA	NA	NA	-0.0024	0.0056	-0.006	0.0097	-0.952381	1.34722	NA	65763	61095	59251
c3y_0540001	c4y_0490001_3	NA	NA	NA	NA	-0.0056	0.0049	-0.006	0.0014	-0.952381	0.208955	NA	65763	61095	59251
c3y_0540001	c4y_0500001	NA	NA	NA	NA	0.012	0.0057	-0.006	0.097	-0.952381	1.13984	NA	65763	61302	59427
c3y_0540001	c4y_0500101	NA	NA	NA	NA	0.0072	0.0052	-0.006	0.1015	-0.952381	1.31818	NA	65763	61581	59688
c3y_0540001	c4y_asq_acomu	NA	NA	NA	NA	0.0034	0.0053	-0.006	0.058	-0.952381	6.59091	NA	65763	58965	56227
c3y_0540001	c4y_asq_bgm	NA	NA	NA	NA	0.0059	0.005	-0.006	0.0502	-0.952381	6.12195	NA	65763	59497	59496
c3y_0540001	c4y_asq_cfm	NA	NA	NA	NA	-0.0076	0.0057	-0.006	0.0527	-0.952381	6.3494	NA	65763	76319	62630
c3y_0540001	c4y_asq_dproblem	NA	NA	NA	NA	-0.0066	0.0053	-0.006	0.0419	-0.952381	5.2375	NA	65763	60884	59394
c3y_0540001	c4y_asq_epersonal	NA	NA	NA	NA	-0.0028	0.0058	-0.006	0.0279	-0.952381	3.44444	NA	65763	60838	59350
c3y_0540001	c4y_asq_total	NA	NA	NA	NA	-0.003	0.0058	-0.006	0.0553	-0.952381	6.28409	NA	65763	79712	65325
c3y_0540001	c4y_bmi	NA	NA	NA	NA	-0.0178	0.0059	-0.006	0.2773	-0.952381	16.7048	NA	65763	77888	64090
c3y_0540001	c6m_0010201_1	NA	NA	NA	NA	0.0127	0.0049	-0.006	0.0218	-0.952381	1.87931	NA	65763	78115	64981
c3y_0540001	c6m_0010201_2	NA	NA	NA	NA	-0.008	0.0049	-0.006	0.016	-0.952381	1.64948	NA	65763	78115	64981
c3y_0540001	c6m_0010201_3	NA	NA	NA	NA	0.0103	0.0053	-0.006	0.0042	-0.952381	0.466667	NA	65763	78115	64981
c3y_0540001	c6m_0010201_5	NA	NA	NA	NA	-0.0054	0.0047	-0.006	0.0312	-0.952381	2.88889	NA	65763	78062	64950
c3y_0540001	c6m_0020001_1	NA	NA	NA	NA	-0.0127	0.0049	-0.006	0.0142	-0.952381	1.97222	NA	65763	78062	64950
c3y_0540001	c6m_0020001_2	NA	NA	NA	NA	0.0136	0.0046	-0.006	0.0029	-0.952381	0.467742	NA	65763	78062	64950
c3y_0540001	c6m_0020001_3	NA	NA	NA	NA	0.0029	0.0049	-0.006	0.0132	-0.952381	1.97015	NA	65763	78071	64965
c3y_0540001	c6m_0040108b	NA	NA	NA	NA	-0.0046	0.0049	-0.006	-0.0074	-0.952381	-0.795699	NA	65763	61118	59273
c3y_0540001	c6m_0040109b	NA	NA	NA	NA	0.0012	0.0049	-0.006	3e-04	-0.952381	0.0333333	NA	65763	61118	59273
c3y_0540001	c6m_0040110b	NA	NA	NA	NA	8e-04	0.0049	-0.006	0.0225	-0.952381	2.29592	NA	65763	61089	59247
c3y_0540001	c6m_0040111b	NA	NA	NA	NA	0.0019	0.0046	-0.006	0.0059	-0.952381	0.641304	NA	65763	61089	59247
c3y_0540001	c6m_0070103_checked	NA	NA	NA	NA	0.0121	0.0066	-0.006	0.2189	-0.952381	12.3672	NA	65763	40817	35024
c3y_0540001	c6m_0090001b	NA	NA	NA	NA	0.0051	0.0054	-0.006	0.0033	-0.952381	0.611111	NA	65763	60213	58405
c3y_0540001	c6m_0170001_1	NA	NA	NA	NA	0.0101	0.0053	-0.006	0.0062	-0.952381	1.05085	NA	65763	78071	64965
c3y_0540001	c6m_0170001_2	NA	NA	NA	NA	-0.0093	0.0055	-0.006	0.0098	-0.952381	1.66102	NA	65763	43650	37312
c3y_0540001	c6m_0180001_1	NA	NA	NA	NA	0.0017	0.005	-0.006	0.0403	-0.952381	5.30263	NA	65763	43650	37312
c3y_0540001	c6m_0180001_2	NA	NA	NA	NA	0.0072	0.0054	-0.006	0.0164	-0.952381	2.44776	NA	65763	43650	37312
c3y_0540001	c6m_0180001_3	NA	NA	NA	NA	-0.0031	0.0049	-0.006	0.0213	-0.952381	3.13235	NA	65763	43650	37312
c3y_0540001	c6m_0220001_1	NA	NA	NA	NA	-0.0058	0.005	-0.006	0.0043	-0.952381	0.796296	NA	65763	70975	61628
c3y_0540001	c6m_0380001_1	NA	NA	NA	NA	1e-04	0.0051	-0.006	0.003	-0.952381	0.566038	NA	65763	70975	61628
c3y_0540001	c6m_asq_acomu	NA	NA	NA	NA	0.0069	0.0047	-0.006	0.028	-0.952381	4	NA	65763	61192	59315
c3y_0540001	c6m_asq_bgm	NA	NA	NA	NA	0.0113	0.005	-0.006	0.0818	-0.952381	10.9067	NA	65763	61929	60028
c3y_0540001	c6m_asq_cfm	NA	NA	NA	NA	0.0161	0.0049	-0.006	0.0476	-0.952381	6.18182	NA	65763	61689	59789
c3y_0540001	c6m_asq_dproblem	NA	NA	NA	NA	0.0137	0.0049	-0.006	0.0617	-0.952381	7.81013	NA	65763	62053	60144
c3y_0540001	c6m_asq_epersonal	NA	NA	NA	NA	0.0226	0.0052	-0.006	0.0796	-0.952381	9.82716	NA	65763	61695	59798
c3y_0540001	c6m_asq_total	NA	NA	NA	NA	0.0209	0.005	-0.006	0.0766	-0.952381	9.34146	NA	65763	47983	46470
c3y_0540001	c6m_bed_time	NA	NA	NA	NA	0.0276	0.0053	-0.006	0.0177	-0.952381	2.85484	NA	65763	64774	64773
c3y_0540001	c6m_bmi	NA	NA	NA	NA	0.0041	0.0056	-0.006	0.2613	-0.952381	18.2727	NA	65763	64328	58189
c3y_0540001	c6m_nap_count	NA	NA	NA	NA	0.0217	0.005	-0.006	0.0172	-0.952381	3.07143	NA	65763	64774	64773
c3y_0540001	c6m_night_wake_up_count	NA	NA	NA	NA	0.01	0.0048	-0.006	0.0195	-0.952381	3.36207	NA	65763	64774	64773
c3y_0540001	c6m_sleep_time_day	NA	NA	NA	NA	0.0131	0.0046	-0.006	0.0205	-0.952381	3.53448	NA	65763	70822	63125
c3y_0540001	c6m_sleep_time_night	NA	NA	NA	NA	-0.0039	0.0051	-0.006	0.0187	-0.952381	2.92188	NA	65763	64774	64773
c3y_0540001	c6m_total_sleep_time	NA	NA	NA	NA	0.0116	0.0048	-0.006	0.0138	-0.952381	2.3	NA	65763	70809	63115
c3y_0540001	c6m_wake_up_time	NA	NA	NA	NA	0.0154	0.005	-0.006	0.0394	-0.952381	5.9697	NA	65763	64774	64773
c3y_0540001	c_hospital_kikan	NA	NA	NA	NA	-0.0108	0.0047	-0.006	0.0146	-0.952381	2.51724	NA	65763	59541	58494
c3y_0540001	c_tshfpb_010	NA	NA	NA	NA	0.0089	0.0046	-0.006	0.1406	-0.952381	6.63208	NA	65763	57915	56169
c3y_0540001	cd	NA	NA	NA	NA	0.0072	0.0049	-0.006	0.072	-0.952381	6	NA	65763	58487	58487
c3y_0540001	childcare_facility_daycare_time_3y	NA	NA	NA	NA	-0.0052	0.0048	-0.006	0.0083	-0.952381	0.783019	NA	65763	69837	60906
c3y_0540001	childcare_facility_daycare_time_4y	NA	NA	NA	NA	6.8869e-05	0.0052	-0.006	5e-04	-0.952381	0.0694444	NA	65763	69837	60906
c3y_0540001	childcare_facility_starting_age	NA	NA	NA	NA	0.0019	0.005	-0.006	0.0107	-0.952381	0.972727	NA	65763	74494	64501
c3y_0540001	constipation_3y	NA	NA	NA	NA	0.0169	0.0048	-0.006	0.028	-0.952381	3.94366	NA	65763	61862	59953
c3y_0540001	constipation_4y	NA	NA	NA	NA	0.0095	0.0047	-0.006	0.0332	-0.952381	4.61111	NA	65763	61862	59953
c3y_0540001	constipation_cum_4y	NA	NA	NA	NA	0.0164	0.0046	-0.006	0.0485	-0.952381	5.98765	NA	65763	61862	59953
c3y_0540001	constipation_severity_3y	NA	NA	NA	NA	0.0113	0.0049	-0.006	0.0363	-0.952381	4.65385	NA	65763	61862	59953
c3y_0540001	constipation_severity_4y	NA	NA	NA	NA	0.0093	0.0047	-0.006	0.0324	-0.952381	4.37838	NA	65763	61862	59953
c3y_0540001	dr0m_0020701_1	NA	NA	NA	NA	0.0044	0.0057	-0.006	0.0087	-0.952381	1.58182	NA	65763	60809	59325
c3y_0540001	dr0m_0020701_3	NA	NA	NA	NA	-0.0038	0.0057	-0.006	0.0126	-0.952381	2.29091	NA	65763	60590	59124
c3y_0540001	dr0m_bmi	NA	NA	NA	NA	0.0173	0.0057	-0.006	0.1436	-0.952381	13.0545	NA	65763	40817	35024
c3y_0540001	dr1m_0040501b	NA	NA	NA	NA	0.0034	0.0055	-0.006	0.009	-0.952381	1.8	NA	65763	61156	59308
c3y_0540001	dr1m_bmi	NA	NA	NA	NA	0.0138	0.0052	-0.006	0.1023	-0.952381	10.7684	NA	65763	67970	59850
c3y_0540001	egg_allergy_1hy	NA	NA	NA	NA	-0.0065	0.0047	-0.006	0.0172	-0.952381	2.6875	NA	65763	58782	56057
c3y_0540001	egg_allergy_2y	NA	NA	NA	NA	-0.0097	0.0047	-0.006	0.024	-0.952381	3.80952	NA	65763	60310	55205
c3y_0540001	egg_allergy_3y	NA	NA	NA	NA	-0.0173	0.0049	-0.006	0.0306	-0.952381	4.56716	NA	65763	38984	35156
c3y_0540001	egg_allergy_4y	NA	NA	NA	NA	-0.0016	0.0048	-0.006	0.0247	-0.952381	3.38356	NA	65763	71814	62441
c3y_0540001	egg_allergy_cum_4y	NA	NA	NA	NA	-0.0122	0.0046	-0.006	0.0351	-0.952381	4.28049	NA	65763	61845	59952
c3y_0540001	egg_allergy_score_until_4yo	NA	NA	NA	NA	-0.014	0.0048	-0.006	0.0558	-0.952381	5.58	NA	65763	60039	58467
c3y_0540001	egg_allergy_score_until_4yo_positive	NA	NA	NA	NA	-0.0127	0.0049	-0.006	0.052	-0.952381	5.14851	NA	65763	61291	59434
c3y_0540001	exclusive_breastfeeding_1y	NA	NA	NA	NA	-0.0142	0.0051	-0.006	0.0262	-0.952381	3.9697	NA	65763	59836	59608
c3y_0540001	febrile_convulsion_cum_4y	NA	NA	NA	NA	-0.0108	0.005	-0.006	0.0888	-0.952381	8.07273	NA	65763	64718	64717
c3y_0540001	feeding_type_yesterday_breast_feeding_count_1m	NA	NA	NA	NA	-0.0058	0.0047	-0.006	0.0168	-0.952381	2.84746	NA	65763	73369	63683
c3y_0540001	feeding_type_yesterday_formula_feeding_count_1m	NA	NA	NA	NA	-0.0022	0.0048	-0.006	0.0086	-0.952381	0.754386	NA	65763	72891	63266
c3y_0540001	fever_count_cum_2hy	NA	NA	NA	NA	0.005	0.0051	-0.006	0.0463	-0.952381	5.38372	NA	65763	61862	59953
c3y_0540001	fever_count_cum_2y	NA	NA	NA	NA	0.0058	0.0049	-0.006	0.036	-0.952381	4.44444	NA	65763	61862	59953
c3y_0540001	fever_over_39c_count_cum_2hy	NA	NA	NA	NA	0.0058	0.0047	-0.006	0.0364	-0.952381	4.08989	NA	65763	61862	59953
c3y_0540001	fever_over_39c_count_cum_2y	NA	NA	NA	NA	0.0052	0.0048	-0.006	0.0302	-0.952381	3.82278	NA	65763	61862	59953
c3y_0540001	first_vaccination_bcg	NA	NA	NA	NA	0.0178	0.0053	-0.006	0.0051	-0.952381	0.822581	NA	65763	61679	59783
c3y_0540001	first_vaccination_dpt	NA	NA	NA	NA	-0.0019	0.0051	-0.006	0.0012	-0.952381	0.193548	NA	65763	65116	65115
c3y_0540001	first_vaccination_haemophilus_b_influenzae	NA	NA	NA	NA	-0.0095	0.0049	-0.006	8e-04	-0.952381	0.135593	NA	65763	68351	63483
c3y_0540001	first_vaccination_hbv	NA	NA	NA	NA	-0.0339	0.0047	-0.006	0.015	-0.952381	2.63158	NA	65763	65116	65115
c3y_0540001	first_vaccination_pneumococcus	NA	NA	NA	NA	-0.008	0.0053	-0.006	-0.0025	-0.952381	-0.403226	NA	65763	68056	63235
c3y_0540001	first_vaccination_polio	NA	NA	NA	NA	0.0044	0.0048	-0.006	-0.0064	-0.952381	-1.12281	NA	65763	66800	63378
c3y_0540001	first_vaccination_rotavirus	NA	NA	NA	NA	-0.0371	0.0052	-0.006	0.0073	-0.952381	1.17742	NA	65763	66687	63286
c3y_0540001	fish_allergy_score_until_4yo_positive	NA	NA	NA	NA	0.0012	0.0049	-0.006	0.0081	-0.952381	1.55769	NA	65763	68351	63483
c3y_0540001	food_allergy_cum_4y	NA	NA	NA	NA	-0.0155	0.0048	-0.006	0.0458	-0.952381	4.77083	NA	65763	61264	59409
c3y_0540001	food_allergy_cum_count_until_4yo	NA	NA	NA	NA	-0.0168	0.0045	-0.006	0.0447	-0.952381	4.96667	NA	65763	61844	59952
c3y_0540001	food_allergy_egg_feeding_status_case_combined_1yh	NA	NA	NA	NA	-0.018	0.0046	-0.006	0.0402	-0.952381	4.46667	NA	65763	61845	59952
c3y_0540001	food_allergy_egg_feeding_status_case_combined_2y	NA	NA	NA	NA	-0.0132	0.0049	-0.006	0.0343	-0.952381	4.34177	NA	65763	69461	63094
c3y_0540001	food_allergy_egg_feeding_status_case_combined_3y	NA	NA	NA	NA	-0.0149	0.0048	-0.006	0.0219	-0.952381	2.60714	NA	65763	69210	62879
c3y_0540001	food_allergy_egg_feeding_status_case_combined_4y	NA	NA	NA	NA	-0.0077	0.0052	-0.006	0.0133	-0.952381	1.77333	NA	65763	67658	62886
c3y_0540001	food_allergy_fish_feeding_status_case_combined_1yh	NA	NA	NA	NA	0.0012	0.0047	-0.006	-0.0077	-0.952381	-1.30508	NA	65763	61849	59952
c3y_0540001	food_allergy_fish_feeding_status_case_combined_2y	NA	NA	NA	NA	-0.0063	0.0049	-0.006	0.0034	-0.952381	0.53125	NA	65763	69297	62955
c3y_0540001	food_allergy_fish_feeding_status_case_combined_3y	NA	NA	NA	NA	-0.0089	0.005	-0.006	-0.0118	-0.952381	-2.40816	NA	65763	67701	62922
c3y_0540001	food_allergy_fruit_feeding_status_case_combined_1yh	NA	NA	NA	NA	-0.0038	0.005	-0.006	0.0068	-0.952381	1.21429	NA	65763	61845	59952
c3y_0540001	food_allergy_fruit_feeding_status_case_combined_2y	NA	NA	NA	NA	-0.0062	0.0045	-0.006	0.002	-0.952381	0.3125	NA	65763	69223	62886
c3y_0540001	food_allergy_fruit_feeding_status_case_combined_3y	NA	NA	NA	NA	-0.0054	0.0051	-0.006	-7e-04	-0.952381	-0.107692	NA	65763	67637	62866
c3y_0540001	food_allergy_milk_feeding_status_case_combined_1yh	NA	NA	NA	NA	-0.0128	0.0049	-0.006	0.0113	-0.952381	1.82258	NA	65763	61143	59297
c3y_0540001	food_allergy_milk_feeding_status_case_combined_2y	NA	NA	NA	NA	-0.0209	0.005	-0.006	0.0185	-0.952381	2.84615	NA	65763	69328	62981
c3y_0540001	food_allergy_milk_feeding_status_case_combined_3y	NA	NA	NA	NA	-0.0112	0.0052	-0.006	0.0097	-0.952381	1.49231	NA	65763	67753	62975
c3y_0540001	food_allergy_milk_feeding_status_case_combined_4y	NA	NA	NA	NA	-0.0154	0.0044	-0.006	0.0075	-0.952381	1.10294	NA	65763	64819	64818
c3y_0540001	food_allergy_non_peanuts_nuts_feeding_status_case_combined_4y	NA	NA	NA	NA	-0.0276	0.0049	-0.006	0.0075	-0.952381	0.9375	NA	65763	64642	64641
c3y_0540001	food_allergy_nuts_feeding_status_case_combined_1yh	NA	NA	NA	NA	-0.0223	0.0049	-0.006	0.0278	-0.952381	3.97143	NA	65763	61849	59952
c3y_0540001	food_allergy_nuts_feeding_status_case_combined_2y	NA	NA	NA	NA	-0.0217	0.0051	-0.006	0.0206	-0.952381	2.98551	NA	65763	69261	62925
c3y_0540001	food_allergy_nuts_feeding_status_case_combined_3y	NA	NA	NA	NA	-0.0396	0.0047	-0.006	0.0233	-0.952381	2.94937	NA	65763	67682	62911
c3y_0540001	food_allergy_peanuts_feeding_status_case_combined_4y	NA	NA	NA	NA	-0.027	0.0048	-0.006	0.0073	-0.952381	1.01389	NA	65763	64687	64686
c3y_0540001	food_allergy_score_cum_count_until_4yo	NA	NA	NA	NA	-0.0143	0.005	-0.006	0.064	-0.952381	6.09524	NA	65763	61844	59952
c3y_0540001	food_allergy_sesame_feeding_status_case_combined_1yh	NA	NA	NA	NA	-0.0137	0.0049	-0.006	0.0083	-0.952381	1.22059	NA	65763	61849	59952
c3y_0540001	food_allergy_sesame_feeding_status_case_combined_2y	NA	NA	NA	NA	-0.0221	0.0051	-0.006	-0.0116	-0.952381	-2	NA	65763	69260	62927
c3y_0540001	food_allergy_sesame_feeding_status_case_combined_3y	NA	NA	NA	NA	-0.0159	0.005	-0.006	0.0033	-0.952381	0.540984	NA	65763	67669	62897
c3y_0540001	food_allergy_shellfish_feeding_status_case_combined_1yh	NA	NA	NA	NA	-0.0171	0.005	-0.006	0.0297	-0.952381	4.30435	NA	65763	61849	59952
c3y_0540001	food_allergy_shellfish_feeding_status_case_combined_2y	NA	NA	NA	NA	-0.0232	0.0051	-0.006	0.0117	-0.952381	1.82812	NA	65763	69258	62917
c3y_0540001	food_allergy_shellfish_feeding_status_case_combined_3y	NA	NA	NA	NA	-0.0113	0.0053	-0.006	0.0023	-0.952381	0.338235	NA	65763	67658	62888
c3y_0540001	food_allergy_shellfish_feeding_status_case_combined_4y	NA	NA	NA	NA	-0.0113	0.0054	-0.006	0.0249	-0.952381	3.32	NA	65763	64752	64751
c3y_0540001	food_allergy_soba_feeding_status_case_combined_1yh	NA	NA	NA	NA	-0.0214	0.0046	-0.006	0.0249	-0.952381	3.95238	NA	65763	61849	59952
c3y_0540001	food_allergy_soba_feeding_status_case_combined_2y	NA	NA	NA	NA	-0.0287	0.0049	-0.006	0.0143	-0.952381	2.2	NA	65763	69212	62884
c3y_0540001	food_allergy_soba_feeding_status_case_combined_3y	NA	NA	NA	NA	-0.033	0.0049	-0.006	0.0059	-0.952381	0.819444	NA	65763	67613	62846
c3y_0540001	food_allergy_soba_feeding_status_case_combined_4y	NA	NA	NA	NA	-0.031	0.0049	-0.006	0.0094	-0.952381	1.32394	NA	65763	64676	64675
c3y_0540001	food_allergy_wheat_feeding_status_case_combined_1yh	NA	NA	NA	NA	-0.008	0.0048	-0.006	0.008	-0.952381	1.45455	NA	65763	61845	59952
c3y_0540001	fruit_allergy_score_until_4yo_positive	NA	NA	NA	NA	-0.0028	0.0051	-0.006	0.0137	-0.952381	2.20968	NA	65763	70178	63672
c3y_0540001	ft1b_0080001	NA	NA	NA	NA	-0.006	0.0051	-0.006	0.0438	-0.952381	3.68067	NA	65763	79705	65319
c3y_0540001	ft1b_0400001	NA	NA	NA	NA	0.0082	0.005	-0.006	0.0545	-0.952381	4.12879	NA	65763	79705	65319
c3y_0540001	ft1b_0410001	NA	NA	NA	NA	0.0056	0.0051	-0.006	0.0599	-0.952381	3.94079	NA	65763	79449	65148
c3y_0540001	ft1b_0420001	NA	NA	NA	NA	0.0053	0.0053	-0.006	0.0544	-0.952381	3.62667	NA	65763	79449	65148
c3y_0540001	ft1b_0430001	NA	NA	NA	NA	0.0055	0.0045	-0.006	0.0461	-0.952381	3.17931	NA	65763	79449	65148
c3y_0540001	ft1b_0440001	NA	NA	NA	NA	-0.0031	0.0053	-0.006	0.053	-0.952381	4.24	NA	65763	79449	65148
c3y_0540001	ft1b_0450001	NA	NA	NA	NA	5e-04	0.0046	-0.006	0.0486	-0.952381	4.58491	NA	65763	79449	65148
c3y_0540001	ft1b_0460001	NA	NA	NA	NA	-0.0039	0.0051	-0.006	0.0516	-0.952381	4.96154	NA	65763	79449	65148
c3y_0540001	ft1b_0470001b	NA	NA	NA	NA	0.003	0.0047	-0.006	-0.0046	-0.952381	-0.479167	NA	65763	47540	46020
c3y_0540001	ft1b_0480001	NA	NA	NA	NA	0.0075	0.0055	-0.006	0.0568	-0.952381	3.44242	NA	65763	40824	35029
c3y_0540001	gastroenteritis_cum_2y	NA	NA	NA	NA	0.0089	0.0055	-0.006	0.0158	-0.952381	2.07895	NA	65763	61862	59953
c3y_0540001	hand_foot_and_mouth_disease_cum_2y	NA	NA	NA	NA	7e-04	0.0053	-0.006	-6e-04	-0.952381	-0.0810811	NA	65763	61862	59953
c3y_0540001	hba1c_ngsp_early	NA	NA	NA	NA	0.0129	0.005	-0.006	0.0558	-0.952381	6.2	NA	65763	65376	65375
c3y_0540001	herpangina_cum_2y	NA	NA	NA	NA	0.0021	0.0053	-0.006	0.0091	-0.952381	1.26389	NA	65763	61862	59953
c3y_0540001	hg	NA	NA	NA	NA	-0.0138	0.0056	-0.006	0.078	-0.952381	1.93069	NA	65763	58518	58518
c3y_0540001	hsv_infection_cum_2y	NA	NA	NA	NA	0.0018	0.0051	-0.006	0.0026	-0.952381	0.472727	NA	65763	68351	63483
c3y_0540001	influenza_viral_infections_cum_4y	NA	NA	NA	NA	0.0161	0.005	-0.006	0.0286	-0.952381	3.91781	NA	65763	68351	63483
c3y_0540001	intellectual_and_developmental_disability_including_language_delay_cum_4y	NA	NA	NA	NA	-3e-04	0.0049	-0.006	2e-04	-0.952381	0.030303	NA	65763	68351	63483
c3y_0540001	isacc_modified_current_runny_nose_autumn_2y	NA	NA	NA	NA	0.0032	0.0047	-0.006	0.0014	-0.952381	0.237288	NA	65763	76280	63660
c3y_0540001	isacc_modified_current_runny_nose_autumn_3y	NA	NA	NA	NA	0.0099	0.0048	-0.006	0.0039	-0.952381	0.590909	NA	65763	37207	30384
c3y_0540001	isacc_modified_current_runny_nose_autumn_4y	NA	NA	NA	NA	0.002	0.005	-0.006	-0.0066	-0.952381	-1.06452	NA	65763	68351	63483
c3y_0540001	isacc_modified_current_runny_nose_nonpollen_season_2y	NA	NA	NA	NA	4e-04	0.0049	-0.006	5e-04	-0.952381	0.0746269	NA	65763	75785	63263
c3y_0540001	isacc_modified_current_runny_nose_nonpollen_season_3y	NA	NA	NA	NA	0.0113	0.0046	-0.006	-0.0024	-0.952381	-0.393443	NA	65763	68351	63483
c3y_0540001	isacc_modified_current_runny_nose_nonpollen_season_4y	NA	NA	NA	NA	0.0041	0.0052	-0.006	0.001	-0.952381	0.149254	NA	65763	65376	65375
c3y_0540001	isacc_modified_current_runny_nose_pollen_season_2y	NA	NA	NA	NA	-0.0041	0.005	-0.006	6e-04	-0.952381	0.0983607	NA	65763	76280	63660
c3y_0540001	isacc_modified_current_runny_nose_pollen_season_3y	NA	NA	NA	NA	0.001	0.005	-0.006	0.0055	-0.952381	0.833333	NA	65763	68351	63483
c3y_0540001	isacc_modified_current_runny_nose_pollen_season_4y	NA	NA	NA	NA	0.0097	0.0047	-0.006	0.0103	-0.952381	1.43056	NA	65763	65376	65375
c3y_0540001	isacc_modified_current_runny_nose_spring_2y	NA	NA	NA	NA	-0.0055	0.005	-0.006	0.0019	-0.952381	0.301587	NA	65763	76280	63660
c3y_0540001	isacc_modified_current_runny_nose_spring_3y	NA	NA	NA	NA	0.0047	0.005	-0.006	0.0027	-0.952381	0.428571	NA	65763	55151	46245
c3y_0540001	isacc_modified_current_runny_nose_spring_4y	NA	NA	NA	NA	0.0069	0.0045	-0.006	0.0091	-0.952381	1.28169	NA	65763	68351	63483
c3y_0540001	isacc_modified_current_runny_nose_summer_2y	NA	NA	NA	NA	0.0012	0.0049	-0.006	-7e-04	-0.952381	-0.118644	NA	65763	76280	63660
c3y_0540001	isacc_modified_current_runny_nose_summer_3y	NA	NA	NA	NA	0.0087	0.0051	-0.006	0.0024	-0.952381	0.358209	NA	65763	72755	61078
c3y_0540001	isacc_modified_current_runny_nose_summer_4y	NA	NA	NA	NA	0.0065	0.0048	-0.006	-3e-04	-0.952381	-0.0379747	NA	65763	68351	63483
c3y_0540001	isacc_modified_current_runny_nose_winter_2y	NA	NA	NA	NA	-0.0029	0.005	-0.006	0.0049	-0.952381	0.742424	NA	65763	76280	63660
c3y_0540001	isacc_modified_current_runny_nose_winter_3y	NA	NA	NA	NA	0.0018	0.0043	-0.006	-9e-04	-0.952381	-0.160714	NA	65763	68351	63483
c3y_0540001	isacc_modified_current_runny_nose_winter_4y	NA	NA	NA	NA	-0.0042	0.005	-0.006	-0.0038	-0.952381	-0.535211	NA	65763	65376	65375
c3y_0540001	kawasaki_disease_cum_4y	NA	NA	NA	NA	0.0169	0.0045	-0.006	-6e-04	-0.952381	-0.0967742	NA	65763	64701	64700
c3y_0540001	length_of_labor	NA	NA	NA	NA	-0.0034	0.0049	-0.006	0.0336	-0.952381	4.73239	NA	65763	69837	60906
c3y_0540001	low_birth_weight	NA	NA	NA	NA	-0.0109	0.0052	-0.006	0.0312	-0.952381	4.8	NA	65763	71319	63506
c3y_0540001	lower_respiratory_tract_infection_cum_2y	NA	NA	NA	NA	0.0145	0.0049	-0.006	0.0186	-0.952381	2.58333	NA	65763	61862	59953
c3y_0540001	m0mb_0410001	NA	NA	NA	NA	-0.0074	0.0051	-0.006	0.0693	-0.952381	6.41667	NA	65763	78466	64355
c3y_0540001	m0mb_0420001	NA	NA	NA	NA	-0.0067	0.0052	-0.006	0.0712	-0.952381	6.47273	NA	65763	78466	64355
c3y_0540001	m0mb_0430001	NA	NA	NA	NA	-0.0033	0.0056	-0.006	0.062	-0.952381	4.46043	NA	65763	79705	65319
c3y_0540001	m0mb_0450001	NA	NA	NA	NA	-0.0059	0.0053	-0.006	0.0209	-0.952381	3.16667	NA	65763	79705	65319
c3y_0540001	m0mb_0460001	NA	NA	NA	NA	-0.0112	0.0052	-0.006	0.0224	-0.952381	3.5	NA	65763	79705	65319
c3y_0540001	m0mb_0480001	NA	NA	NA	NA	-0.0104	0.0053	-0.006	0.0638	-0.952381	6.44444	NA	65763	79705	65319
c3y_0540001	m1m_0030001_1	NA	NA	NA	NA	0.0053	0.0043	-0.006	0.0011	-0.952381	0.186441	NA	65763	60807	59319
c3y_0540001	m1m_0030001_2	NA	NA	NA	NA	0.0105	0.0055	-0.006	0.0098	-0.952381	1.46269	NA	65763	58807	57270
c3y_0540001	m1m_0030001_3	NA	NA	NA	NA	0.0307	0.0045	-0.006	-0.0104	-0.952381	-1.92593	NA	65763	59039	57497
c3y_0540001	m1m_0040001_1	NA	NA	NA	NA	0.001	0.0054	-0.006	0.0166	-0.952381	2.72131	NA	65763	59039	57501
c3y_0540001	m1m_0040001_2	NA	NA	NA	NA	-0.0183	0.0048	-0.006	0.0022	-0.952381	0.431373	NA	65763	58931	57392
c3y_0540001	m1m_0040001_4	NA	NA	NA	NA	0.0042	0.0054	-0.006	0.0173	-0.952381	2.74603	NA	65763	59117	57568
c3y_0540001	m1m_0040001_6	NA	NA	NA	NA	0.0113	0.0046	-0.006	-0.0088	-0.952381	-1.76	NA	65763	79056	64815
c3y_0540001	m1m_0250001_1	NA	NA	NA	NA	0.0167	0.0053	-0.006	0.0132	-0.952381	2.09524	NA	65763	79056	64815
c3y_0540001	m1m_0250001_2	NA	NA	NA	NA	-0.0126	0.0054	-0.006	0.0101	-0.952381	1.60317	NA	65763	77807	64758
c3y_0540001	m1m_0250001_3	NA	NA	NA	NA	-0.0088	0.005	-0.006	0.0035	-0.952381	0.603448	NA	65763	77807	64758
c3y_0540001	m1m_0260001_1	NA	NA	NA	NA	0.0174	0.005	-0.006	0.0079	-0.952381	1.36207	NA	65763	77807	64758
c3y_0540001	m1m_0260001_2	NA	NA	NA	NA	-0.0153	0.0051	-0.006	0.0055	-0.952381	0.901639	NA	65763	78115	64981
c3y_0540001	m1m_bed_time	NA	NA	NA	NA	-0.001	0.005	-0.006	2e-04	-0.952381	0.0350877	NA	65763	73434	63739
c3y_0540001	m1m_nap_count	NA	NA	NA	NA	0.0035	0.0052	-0.006	0.0286	-0.952381	4.4	NA	65763	73434	63739
c3y_0540001	m1m_night_wake_up_count	NA	NA	NA	NA	-0.0017	0.0048	-0.006	0.0238	-0.952381	3.83871	NA	65763	73434	63739
c3y_0540001	m1m_sleep_time_day	NA	NA	NA	NA	-0.0047	0.0047	-0.006	0.0395	-0.952381	6.69492	NA	65763	64774	64773
c3y_0540001	m1m_sleep_time_night	NA	NA	NA	NA	0.0071	0.0052	-0.006	0.0141	-0.952381	2.2381	NA	65763	73434	63739
c3y_0540001	m1m_total_sleep_time	NA	NA	NA	NA	0.0012	0.0048	-0.006	0.028	-0.952381	4.66667	NA	65763	64774	64773
c3y_0540001	m1m_wake_up_time	NA	NA	NA	NA	0.0142	0.0049	-0.006	0.0249	-0.952381	3.19231	NA	65763	73434	63739
c3y_0540001	mbpfas0001b	NA	NA	NA	NA	-0.0043	0.0049	-0.006	0.0136	-0.952381	0.660194	NA	65763	59441	59440
c3y_0540001	mbpfas0007	NA	NA	NA	NA	0.0107	0.0046	-0.006	0.0067	-0.952381	0.345361	NA	65763	62714	62714
c3y_0540001	mbpfas0009	NA	NA	NA	NA	0.0025	0.005	-0.006	0.054	-0.952381	2.45455	NA	65763	77614	63643
c3y_0540001	mbpfas0013	NA	NA	NA	NA	-0.0095	0.005	-0.006	0.0495	-0.952381	2.25	NA	65763	77614	63643
c3y_0540001	mbpfas0017	NA	NA	NA	NA	-4e-04	0.0049	-0.006	0.0561	-0.952381	2.55	NA	65763	77614	63643
c3y_0540001	mbpfas0021	NA	NA	NA	NA	-0.0059	0.0048	-0.006	0.0148	-0.952381	0.714976	NA	65763	77614	63643
c3y_0540001	mbpfas0025	NA	NA	NA	NA	-0.0036	0.0046	-0.006	-0.001	-0.952381	-0.046729	NA	65763	77614	63643
c3y_0540001	mbpfas0029	NA	NA	NA	NA	-0.0054	0.0046	-0.006	0.0334	-0.952381	1.63725	NA	65763	69375	56382
c3y_0540001	mbpfas0039b	NA	NA	NA	NA	-8e-04	0.005	-0.006	0.0042	-0.952381	0.214286	NA	65763	58261	58260
c3y_0540001	mbpfas0041	NA	NA	NA	NA	-0.0107	0.0049	-0.006	0.0047	-0.952381	0.20524	NA	65763	77736	63787
c3y_0540001	mbpfas0045	NA	NA	NA	NA	-0.0069	0.0048	-0.006	-0.008	-0.952381	-0.451977	NA	65763	20259	17151
c3y_0540001	mbpfas0047	NA	NA	NA	NA	-0.0091	0.0047	-0.006	0.0515	-0.952381	2.48792	NA	65763	20259	17151
c3y_0540001	mbpfas0053b	NA	NA	NA	NA	-0.0082	0.0045	-0.006	0.0222	-0.952381	1.21978	NA	65763	58181	58180
c3y_0540001	mbpfas0067b	NA	NA	NA	NA	-0.0029	0.005	-0.006	0.0296	-0.952381	1.5914	NA	65763	59348	59347
c3y_0540001	mbpfas0073	NA	NA	NA	NA	0.0084	0.0049	-0.006	0.0626	-0.952381	2.69828	NA	65763	20259	17151
c3y_0540001	milk_allergy_1hy	NA	NA	NA	NA	-0.0044	0.0047	-0.006	0.0138	-0.952381	2.15625	NA	65763	59324	59323
c3y_0540001	milk_allergy_2y	NA	NA	NA	NA	-0.0155	0.0049	-0.006	0.0113	-0.952381	1.79365	NA	65763	61559	57572
c3y_0540001	milk_allergy_3y	NA	NA	NA	NA	-0.0036	0.0045	-0.006	0.0017	-0.952381	0.288136	NA	65763	52971	47568
c3y_0540001	milk_allergy_cum_4y	NA	NA	NA	NA	-0.0137	0.0045	-0.006	0.0203	-0.952381	3.02985	NA	65763	61843	59952
c3y_0540001	milk_allergy_score_until_4yo	NA	NA	NA	NA	-0.0143	0.0051	-0.006	0.0317	-0.952381	4.28378	NA	65763	59184	57450
c3y_0540001	milk_allergy_score_until_4yo_positive	NA	NA	NA	NA	-0.0122	0.0052	-0.006	0.0309	-0.952381	4.06579	NA	65763	64843	64842
c3y_0540001	mn	NA	NA	NA	NA	-0.0049	0.0054	-0.006	0.0781	-0.952381	4.91195	NA	65763	62841	62841
c3y_0540001	mt1b_0020001	NA	NA	NA	NA	-0.0124	0.0055	-0.006	0.0349	-0.952381	4.30864	NA	65763	20259	17151
c3y_0540001	mt1b_0020101	NA	NA	NA	NA	-0.0119	0.0054	-0.006	0.0332	-0.952381	4.25641	NA	65763	20259	17151
c3y_0540001	mt1b_0030001	NA	NA	NA	NA	-0.0133	0.0054	-0.006	0.0286	-0.952381	3.575	NA	65763	20259	17151
c3y_0540001	mt1b_0030101	NA	NA	NA	NA	-0.0133	0.0054	-0.006	0.0294	-0.952381	3.58537	NA	65763	20259	17151
c3y_0540001	mt1b_0040001b	NA	NA	NA	NA	-0.0012	0.0048	-0.006	0.015	-0.952381	2.58621	NA	65763	59136	59135
c3y_0540001	mt1b_0040101b	NA	NA	NA	NA	-0.0021	0.0048	-0.006	0.0141	-0.952381	2.35	NA	65763	61851	59943
c3y_0540001	mt1b_0050001	NA	NA	NA	NA	-0.0176	0.005	-0.006	0.0302	-0.952381	4.50746	NA	65763	20259	17151
c3y_0540001	mt1b_0050101	NA	NA	NA	NA	-0.0168	0.0049	-0.006	0.03	-0.952381	4.34783	NA	65763	20259	17151
c3y_0540001	mt1b_0060001	NA	NA	NA	NA	-0.0087	0.0052	-0.006	0.02	-0.952381	2.85714	NA	65763	20259	17151
c3y_0540001	mt1b_0060101	NA	NA	NA	NA	-0.0073	0.0051	-0.006	0.0191	-0.952381	2.72857	NA	65763	20256	17149
c3y_0540001	mt1b_0080001	NA	NA	NA	NA	-0.0157	0.0051	-0.006	0.0576	-0.952381	6.32967	NA	65763	71680	59074
c3y_0540001	mt1b_0100101	NA	NA	NA	NA	-0.0057	0.0048	-0.006	0.0571	-0.952381	3.48171	NA	65763	70976	58468
c3y_0540001	mt1b_0100201	NA	NA	NA	NA	0.0083	0.0054	-0.006	0.055	-0.952381	6.11111	NA	65763	71664	59059
c3y_0540001	mt1b_0100301	NA	NA	NA	NA	6e-04	0.0052	-0.006	0.034	-0.952381	4.72222	NA	65763	70960	58453
c3y_0540001	mt1b_0100401	NA	NA	NA	NA	0.0027	0.0052	-0.006	0.039	-0.952381	5.34247	NA	65763	71655	59052
c3y_0540001	mt1b_0100501	NA	NA	NA	NA	-0.0102	0.0058	-0.006	0.0606	-0.952381	5.66355	NA	65763	70951	58446
c3y_0540001	mt1b_0100601	NA	NA	NA	NA	-0.0106	0.0058	-0.006	0.0596	-0.952381	5.51852	NA	65763	71659	59056
c3y_0540001	mt1b_0100701	NA	NA	NA	NA	-0.0075	0.0055	-0.006	0.0456	-0.952381	5.92208	NA	65763	70955	58450
c3y_0540001	mt1b_0100801	NA	NA	NA	NA	0.0052	0.0056	-0.006	0.0914	-0.952381	7.87931	NA	65763	71685	59077
c3y_0540001	mt1b_0200101	NA	NA	NA	NA	0.0017	0.0052	-0.006	0.0567	-0.952381	5.0177	NA	65763	71426	58884
c3y_0540001	mt1b_0200201	NA	NA	NA	NA	0.0028	0.0053	-0.006	0.0537	-0.952381	4.92661	NA	65763	71426	58884
c3y_0540001	mt1b_0200301	NA	NA	NA	NA	0.0044	0.005	-0.006	0.0432	-0.952381	4.69565	NA	65763	71426	58884
c3y_0540001	mt1b_0200401	NA	NA	NA	NA	-0.0129	0.0053	-0.006	0.0552	-0.952381	5.52	NA	65763	71426	58884
c3y_0540001	mt1b_0200501	NA	NA	NA	NA	-0.0056	0.0048	-0.006	0.026	-0.952381	1.9697	NA	65763	71426	58884
c3y_0540001	mt1b_0400001	NA	NA	NA	NA	0.0032	0.0054	-0.006	0.0725	-0.952381	6.90476	NA	65763	71426	58884
c3y_0540001	mt1b_0410001	NA	NA	NA	NA	0.005	0.0055	-0.006	0.0631	-0.952381	6.8587	NA	65763	71426	58884
c3y_0540001	mt1b_0420001	NA	NA	NA	NA	0.005	0.0057	-0.006	0.0587	-0.952381	6.52222	NA	65763	71426	58884
c3y_0540001	mt1b_0430001	NA	NA	NA	NA	0.0098	0.0054	-0.006	0.058	-0.952381	4.87395	NA	65763	71426	58884
c3y_0540001	mt1b_0440001	NA	NA	NA	NA	-0.0032	0.0056	-0.006	0.0611	-0.952381	6.17172	NA	65763	71426	58884
c3y_0540001	mt1b_0450001	NA	NA	NA	NA	0.0148	0.0049	-0.006	0.029	-0.952381	4.14286	NA	65763	71426	58884
c3y_0540001	mt1b_0460001	NA	NA	NA	NA	0.0059	0.0053	-0.006	0.0312	-0.952381	4.52174	NA	65763	71426	58884
c3y_0540001	mt1b_0470001	NA	NA	NA	NA	0.0114	0.0046	-0.006	-0.0051	-0.952381	-0.87931	NA	65763	71426	58884
c3y_0540001	mt1b_0480001	NA	NA	NA	NA	0.009	0.0059	-0.006	0.0615	-0.952381	5.6422	NA	65763	71648	59048
c3y_0540001	mt1u_0010001	NA	NA	NA	NA	0.0086	0.005	-0.006	0.0165	-0.952381	2.79661	NA	65763	71648	59048
c3y_0540001	mt1u_0020001	NA	NA	NA	NA	0.0098	0.005	-0.006	0.013	-0.952381	2.13115	NA	65763	71648	59048
c3y_0540001	mt2b_0410001	NA	NA	NA	NA	-7e-04	0.0053	-0.006	0.0775	-0.952381	6.73913	NA	65763	71648	59048
c3y_0540001	mt2b_0420001	NA	NA	NA	NA	0.0013	0.0058	-0.006	0.0791	-0.952381	6.76068	NA	65763	71648	59048
c3y_0540001	mt2b_0430001	NA	NA	NA	NA	0.0141	0.0052	-0.006	0.0853	-0.952381	5.29814	NA	65763	71648	59048
c3y_0540001	mt2b_0450001	NA	NA	NA	NA	0.0138	0.0051	-0.006	0.0514	-0.952381	6.425	NA	65763	71648	59048
c3y_0540001	mt2b_0460001	NA	NA	NA	NA	0.0053	0.0051	-0.006	0.0452	-0.952381	5.38095	NA	65763	71653	59053
c3y_0540001	mt2b_0480001	NA	NA	NA	NA	0.0055	0.0058	-0.006	0.0758	-0.952381	5.57353	NA	65763	71648	59048
c3y_0540001	mt2b_0490001	NA	NA	NA	NA	-0.0262	0.0046	-0.006	0.0271	-0.952381	3.56579	NA	65763	71479	58926
c3y_0540001	mt2u_0010001	NA	NA	NA	NA	0.0037	0.0057	-0.006	0.0227	-0.952381	3.72131	NA	65763	71475	58924
c3y_0540001	mt2u_0020001	NA	NA	NA	NA	0.0033	0.0057	-0.006	0.0228	-0.952381	3.8	NA	65763	78277	64180
c3y_0540001	mumps_cum_4y	NA	NA	NA	NA	0.0129	0.0048	-0.006	0.0044	-0.952381	0.594595	NA	65763	68351	63483
c3y_0540001	mycotic_or_fungal_infection_cum_2y	NA	NA	NA	NA	0.0082	0.005	-0.006	0.0053	-0.952381	0.929825	NA	65763	68351	63483
c3y_0540001	nuts_allergy_score_until_4yo_positive	NA	NA	NA	NA	-0.0125	0.0046	-0.006	0.0098	-0.952381	1.44118	NA	65763	61849	59952
c3y_0540001	otitis_media_cum_2y	NA	NA	NA	NA	-0.0028	0.0047	-0.006	0.0243	-0.952381	3.68182	NA	65763	61862	59953
c3y_0540001	out_of_night_diapers_age_4y	NA	NA	NA	NA	-0.0065	0.005	-0.006	0.0304	-0.952381	2.15603	NA	65763	65376	65375
c3y_0540001	participant_reported_food_allergy_cum_4y	NA	NA	NA	NA	-0.0138	0.0046	-0.006	0.0429	-0.952381	4.71429	NA	65763	61844	59952
c3y_0540001	pb	NA	NA	NA	NA	0.0055	0.0054	-0.006	0.0508	-0.952381	6.51282	NA	65763	58376	58376
c3y_0540001	peanuts_allergy_score_4yo_positive	NA	NA	NA	NA	-0.0068	0.0049	-0.006	0.0018	-0.952381	0.28125	NA	65763	61845	59952
c3y_0540001	premature_birth	NA	NA	NA	NA	0.0099	0.0051	-0.006	0.0091	-0.952381	1.56897	NA	65763	71319	63506
c3y_0540001	psychomotor_developmental_delay_cum_4y	NA	NA	NA	NA	-0.002	0.0049	-0.006	-0.0018	-0.952381	-0.295082	NA	65763	68351	63483
c3y_0540001	roseola_infantum_cum_2y	NA	NA	NA	NA	0.0241	0.0052	-0.006	0.0126	-0.952381	2	NA	65763	61862	59953
c3y_0540001	rsv_infection_cum_2y	NA	NA	NA	NA	-6e-04	0.0054	-0.006	0.0361	-0.952381	5.30882	NA	65763	61862	59953
c3y_0540001	sccon003	NA	NA	NA	NA	0.0352	0.005	-0.006	0.0704	-0.952381	8.38095	NA	65763	62606	62606
c3y_0540001	sccon005	NA	NA	NA	NA	0.005	0.0056	-0.006	0.0252	-0.952381	3.76119	NA	65763	62274	62274
c3y_0540001	se	NA	NA	NA	NA	0.005	0.0059	-0.006	0.0628	-0.952381	1.82558	NA	65763	62765	62765
c3y_0540001	shellfish_allergy_score_until_4yo_positive	NA	NA	NA	NA	9.2469e-05	0.0052	-0.006	0.0027	-0.952381	0.442623	NA	65763	70178	63672
c3y_0540001	soba_allergy_score_until_4yo_positive	NA	NA	NA	NA	-0.0035	0.0048	-0.006	0.0105	-0.952381	1.75	NA	65763	61849	59952
c3y_0540001	soybean_allergy_score_until_4yo_positive	NA	NA	NA	NA	-0.0152	0.0049	-0.006	0.0084	-0.952381	1.29231	NA	65763	68351	63483
c3y_0540001	streptococcus_pyogenes_cum_4y	NA	NA	NA	NA	0.0111	0.0051	-0.006	0.0062	-0.952381	0.984127	NA	65763	68351	63483
c3y_0540001	ucbb_0080001b	NA	NA	NA	NA	-0.0052	0.0053	-0.006	0.029	-0.952381	4.83333	NA	65763	59936	58142
c3y_0540001	ucbb_0410001	NA	NA	NA	NA	-0.002	0.0061	-0.006	0.3582	-0.952381	8.3109	NA	65763	78277	64180
c3y_0540001	ucbb_0420001	NA	NA	NA	NA	-0.0043	0.0062	-0.006	0.3484	-0.952381	7.81166	NA	65763	78277	64180
c3y_0540001	ucbb_0430001	NA	NA	NA	NA	-0.0087	0.0058	-0.006	0.2981	-0.952381	4.26466	NA	65763	78277	64180
c3y_0540001	ucbb_0450001	NA	NA	NA	NA	0.0039	0.0054	-0.006	0.0986	-0.952381	10.9556	NA	65763	78277	64180
c3y_0540001	ucbb_0460001	NA	NA	NA	NA	0.0074	0.0056	-0.006	0.0956	-0.952381	10.5055	NA	65763	78277	64180
c3y_0540001	ucbb_0480001	NA	NA	NA	NA	-0.0012	0.0061	-0.006	0.3442	-0.952381	7.23109	NA	65763	78270	64176
c3y_0540001	upper_respiratory_tract_infection_cum_2y	NA	NA	NA	NA	0.0202	0.005	-0.006	0.018	-0.952381	2.64706	NA	65763	61862	59953
c3y_0540001	urinary_tract_infections_cum_4y	NA	NA	NA	NA	0.0058	0.005	-0.006	-0.0027	-0.952381	-0.442623	NA	65763	68351	63483
c3y_0540001	urticaria_cum_4y	NA	NA	NA	NA	0.0072	0.0049	-0.006	0.0121	-0.952381	1.77941	NA	65763	61095	59251
c3y_0540001	varicella_cum_4y	NA	NA	NA	NA	-0.0011	0.0048	-0.006	0.0045	-0.952381	0.642857	NA	65763	68351	63483
c3y_0540001	wheat_allergy_score_until_4yo_positive	NA	NA	NA	NA	-0.0183	0.0051	-0.006	0.0305	-0.952381	4.55224	NA	65763	64763	64762
c3y_0540002	BMI	NA	NA	NA	NA	-6e-04	0.0056	-0.0151	0.1732	-2.35938	19.4607	NA	65763	163835	0
c3y_0540002	adenovirus_infection_cum_2y	NA	NA	NA	NA	0.0072	0.0053	-0.0151	0.0171	-2.35938	2.71429	NA	65763	61862	59953
c3y_0540002	allergic_conjunctivitis_cum_4y	NA	NA	NA	NA	0.0024	0.0052	-0.0151	0.0162	-2.35938	2.28169	NA	65763	64718	64717
c3y_0540002	allergic_conjunctivitis_or_rhinitis_or_hay_fever_cum_4y	NA	NA	NA	NA	0.0064	0.0051	-0.0151	0.0086	-2.35938	1.11688	NA	65763	64701	64700
c3y_0540002	allergic_rhinitis_cum_4y	NA	NA	NA	NA	0.0079	0.0051	-0.0151	0.0126	-2.35938	1.55556	NA	65763	64700	64699
c3y_0540002	any_food_allergy_score_positive_until_4yo	NA	NA	NA	NA	0.0108	0.0051	-0.0151	0.0548	-2.35938	5.48	NA	65763	61849	59952
c3y_0540002	asthma_cum_4y	NA	NA	NA	NA	-0.0154	0.0046	-0.0151	0.0306	-2.35938	3.1875	NA	65763	64752	64751
c3y_0540002	atopic_dermatitis_cum_4y	NA	NA	NA	NA	0.0037	0.0053	-0.0151	0.0633	-2.35938	5.86111	NA	65763	64687	64686
c3y_0540002	autistic_spectrum_disorder_and_pddnos_cum_4y	NA	NA	NA	NA	-0.0068	0.0047	-0.0151	0.0107	-2.35938	1.94545	NA	65763	68351	63483
c3y_0540002	bone_fracture_cum_4y	NA	NA	NA	NA	-0.0111	0.0051	-0.0151	0.0034	-2.35938	0.548387	NA	65763	68351	63483
c3y_0540002	breast_feeding_cessation_1m	NA	NA	NA	NA	-0.0124	0.0052	-0.0151	0.004	-2.35938	0.634921	NA	65763	66687	63286
c3y_0540002	breast_feeding_cessation_2m	NA	NA	NA	NA	-0.0252	0.0047	-0.0151	0.0142	-2.35938	2.18462	NA	65763	68351	63483
c3y_0540002	breast_feeding_cessation_3m	NA	NA	NA	NA	-0.0337	0.0048	-0.0151	0.0112	-2.35938	1.77778	NA	65763	68056	63235
c3y_0540002	breast_feeding_cessation_age	NA	NA	NA	NA	0.0122	0.0051	-0.0151	0.018	-2.35938	2.14286	NA	65763	65116	65115
c3y_0540002	breast_feeding_period_1y	NA	NA	NA	NA	0.0478	0.0052	-0.0151	0.0188	-2.35938	2.84848	NA	65763	61679	59783
c3y_0540002	c1hy_0030001b2	NA	NA	NA	NA	0.0051	0.0048	-0.0151	0.0102	-2.35938	1.85455	NA	65763	61118	59273
c3y_0540002	c1hy_0060002_checked	NA	NA	NA	NA	-0.0096	0.0055	-0.0151	0.1964	-2.35938	12.1235	NA	65763	40817	35024
c3y_0540002	c1hy_0070002b	NA	NA	NA	NA	-9e-04	0.0049	-0.0151	0.0083	-2.35938	1.40678	NA	65763	61118	59273
c3y_0540002	c1hy_0100001_2	NA	NA	NA	NA	-0.0043	0.0044	-0.0151	0.0118	-2.35938	1.81538	NA	65763	73735	63962
c3y_0540002	c1hy_0100001_3	NA	NA	NA	NA	0.0069	0.0055	-0.0151	0.0295	-2.35938	3.73418	NA	65763	73735	63962
c3y_0540002	c1hy_0100001_4	NA	NA	NA	NA	-0.0113	0.0053	-0.0151	-0.0043	-2.35938	-0.767857	NA	65763	73735	63962
c3y_0540002	c1hy_0100501_3	NA	NA	NA	NA	0.001	0.005	-0.0151	0.0065	-2.35938	1.14035	NA	65763	73809	64034
c3y_0540002	c1hy_0100501_4	NA	NA	NA	NA	-0.0053	0.0044	-0.0151	0.0022	-2.35938	0.407407	NA	65763	73304	63622
c3y_0540002	c1hy_0102001_3	NA	NA	NA	NA	-0.0041	0.005	-0.0151	-0.0046	-2.35938	-0.754098	NA	65763	71266	63467
c3y_0540002	c1hy_0103001_3	NA	NA	NA	NA	-2e-04	0.0053	-0.0151	0.018	-2.35938	3.33333	NA	65763	71266	63467
c3y_0540002	c1hy_0103501_2	NA	NA	NA	NA	-0.0033	0.0052	-0.0151	0.0212	-2.35938	2.94444	NA	65763	70924	63175
c3y_0540002	c1hy_0103501_3	NA	NA	NA	NA	0.0114	0.0053	-0.0151	0.0018	-2.35938	0.295082	NA	65763	70924	63175
c3y_0540002	c1hy_0104001_2	NA	NA	NA	NA	0.0129	0.005	-0.0151	0.0266	-2.35938	4.09231	NA	65763	71094	63317
c3y_0540002	c1hy_0104001_3	NA	NA	NA	NA	-0.0024	0.005	-0.0151	-0.0029	-2.35938	-0.508772	NA	65763	71094	63317
c3y_0540002	c1hy_0104501_2	NA	NA	NA	NA	-0.0159	0.0053	-0.0151	0.0064	-2.35938	1.03226	NA	65763	71026	63259
c3y_0540002	c1hy_0105001_2	NA	NA	NA	NA	0.0153	0.0047	-0.0151	0.028	-2.35938	4.24242	NA	65763	71026	63259
c3y_0540002	c1hy_0105001_3	NA	NA	NA	NA	4e-04	0.0051	-0.0151	-0.003	-2.35938	-0.491803	NA	65763	71026	63259
c3y_0540002	c1hy_0240001_1	NA	NA	NA	NA	0.0049	0.0049	-0.0151	0.0045	-2.35938	0.725806	NA	65763	69461	63094
c3y_0540002	c1hy_0240001_2	NA	NA	NA	NA	-0.0011	0.0049	-0.0151	0.0057	-2.35938	0.890625	NA	65763	69461	63094
c3y_0540002	c1hy_0250001_1	NA	NA	NA	NA	0.0114	0.0053	-0.0151	0.0278	-2.35938	3.80822	NA	65763	69461	63094
c3y_0540002	c1hy_0250001_2	NA	NA	NA	NA	0.0043	0.005	-0.0151	0.0162	-2.35938	2.41791	NA	65763	69328	62981
c3y_0540002	c1hy_0250001_3	NA	NA	NA	NA	0.004	0.005	-0.0151	0.0352	-2.35938	5.10145	NA	65763	69328	62981
c3y_0540002	c1hy_0380101_1	NA	NA	NA	NA	-0.0527	0.0048	-0.0151	-0.0018	-2.35938	-0.295082	NA	65763	69223	62886
c3y_0540002	c1hy_0380101_2	NA	NA	NA	NA	-0.0398	0.0046	-0.0151	0.0101	-2.35938	1.68333	NA	65763	69258	62917
c3y_0540002	c1hy_0380101_3	NA	NA	NA	NA	0.0706	0.0055	-0.0151	-7e-04	-2.35938	-0.106061	NA	65763	69212	62884
c3y_0540002	c1hy_0380101_4	NA	NA	NA	NA	0.0017	0.0053	-0.0151	-2e-04	-2.35938	-0.03125	NA	65763	69212	62884
c3y_0540002	c1hy_0493002b	NA	NA	NA	NA	0.0014	0.0049	-0.0151	0.0045	-2.35938	0.789474	NA	65763	61089	59247
c3y_0540002	c1hy_asq_acomu	NA	NA	NA	NA	0.0037	0.005	-0.0151	0.0861	-2.35938	8.87629	NA	65763	61695	59798
c3y_0540002	c1hy_asq_bgm	NA	NA	NA	NA	0.0195	0.0053	-0.0151	0.0765	-2.35938	8.89535	NA	65763	62078	60169
c3y_0540002	c1hy_asq_cfm	NA	NA	NA	NA	0.0343	0.0052	-0.0151	0.0557	-2.35938	6.47674	NA	65763	61919	60021
c3y_0540002	c1hy_asq_dproblem	NA	NA	NA	NA	0.0111	0.005	-0.0151	0.0515	-2.35938	6.68831	NA	65763	49042	40405
c3y_0540002	c1hy_asq_epersonal	NA	NA	NA	NA	-0.0018	0.0052	-0.0151	0.0355	-2.35938	4.08046	NA	65763	59809	59808
c3y_0540002	c1hy_asq_total	NA	NA	NA	NA	0.015	0.0053	-0.0151	0.0772	-2.35938	8.21277	NA	65763	59136	59135
c3y_0540002	c1hy_bed_time	NA	NA	NA	NA	-0.0077	0.0053	-0.0151	0.0269	-2.35938	3.68493	NA	65763	74494	64501
c3y_0540002	c1hy_bmi	NA	NA	NA	NA	-0.005	0.0051	-0.0151	0.1847	-2.35938	13.2878	NA	65763	79712	65325
c3y_0540002	c1hy_nap_count	NA	NA	NA	NA	0.0014	0.0053	-0.0151	0.0165	-2.35938	2.46269	NA	65763	71319	63506
c3y_0540002	c1hy_night_wake_up_count	NA	NA	NA	NA	-0.0113	0.0055	-0.0151	0.0287	-2.35938	4.28358	NA	65763	74494	64501
c3y_0540002	c1hy_psi_cf	NA	NA	NA	NA	-0.0113	0.0058	-0.0151	0.0264	-2.35938	4.125	NA	65763	79449	65148
c3y_0540002	c1hy_sleep_time_day	NA	NA	NA	NA	-0.0084	0.0057	-0.0151	0.0195	-2.35938	3.25	NA	65763	69837	60906
c3y_0540002	c1hy_sleep_time_night	NA	NA	NA	NA	0.0178	0.0054	-0.0151	0.0231	-2.35938	3.34783	NA	65763	71319	63506
c3y_0540002	c1hy_total_sleep_time	NA	NA	NA	NA	0.0044	0.005	-0.0151	0.01	-2.35938	1.5873	NA	65763	69837	60906
c3y_0540002	c1hy_wake_up_time	NA	NA	NA	NA	0.0058	0.0051	-0.0151	0.0699	-2.35938	9.07792	NA	65763	74494	64501
c3y_0540002	c1y_0010001_1	NA	NA	NA	NA	0.0136	0.0051	-0.0151	2e-04	-2.35938	0.0350877	NA	65763	43650	37312
c3y_0540002	c1y_0010001_3	NA	NA	NA	NA	-0.0146	0.0048	-0.0151	-4e-04	-2.35938	-0.0677966	NA	65763	43650	37312
c3y_0540002	c1y_0080104_checked	NA	NA	NA	NA	-0.0094	0.0059	-0.0151	0.1944	-2.35938	9.21327	NA	65763	79449	65148
c3y_0540002	c1y_0080204_checked	NA	NA	NA	NA	-0.013	0.0055	-0.0151	0.2505	-2.35938	11.0841	NA	65763	40824	35029
c3y_0540002	c1y_0090005b	NA	NA	NA	NA	-0.0016	0.0047	-0.0151	-0.0013	-2.35938	-0.188406	NA	65763	61156	59308
c3y_0540002	c1y_0170001_1	NA	NA	NA	NA	-9.8046e-05	0.0055	-0.0151	0.0144	-2.35938	2.18182	NA	65763	43650	37312
c3y_0540002	c1y_0170001_1_3	NA	NA	NA	NA	8.6054e-05	0.0062	-0.0151	0.0501	-2.35938	5.16495	NA	65763	69837	60906
c3y_0540002	c1y_0170001_3	NA	NA	NA	NA	8e-04	0.006	-0.0151	0.0238	-2.35938	3.05128	NA	65763	43650	37312
c3y_0540002	c1y_0210001_1	NA	NA	NA	NA	0.0129	0.0053	-0.0151	0.0085	-2.35938	1.25	NA	65763	70975	61628
c3y_0540002	c1y_0210001_2	NA	NA	NA	NA	-0.0111	0.0054	-0.0151	0.0083	-2.35938	1.23881	NA	65763	70975	61628
c3y_0540002	c1y_0220001_1	NA	NA	NA	NA	0.023	0.0049	-0.0151	0.0185	-2.35938	3.13559	NA	65763	70975	61628
c3y_0540002	c1y_0220001_2	NA	NA	NA	NA	4e-04	0.0049	-0.0151	0.016	-2.35938	2.38806	NA	65763	73767	63988
c3y_0540002	c1y_0220001_3	NA	NA	NA	NA	-0.0142	0.0054	-0.0151	0.0414	-2.35938	6.27273	NA	65763	73767	63988
c3y_0540002	c1y_1_bmi	NA	NA	NA	NA	-0.0035	0.0055	-0.0151	0.2582	-2.35938	13.1066	NA	65763	71674	59068
c3y_0540002	c1y_2_bmi	NA	NA	NA	NA	-0.0121	0.0056	-0.0151	0.282	-2.35938	17.4074	NA	65763	70970	58462
c3y_0540002	c1y_asq_acomu	NA	NA	NA	NA	-0.0032	0.0052	-0.0151	0.0953	-2.35938	10.1383	NA	65763	57915	56169
c3y_0540002	c1y_asq_bgm	NA	NA	NA	NA	0.0092	0.0057	-0.0151	0.1767	-2.35938	15.5	NA	65763	61192	59315
c3y_0540002	c1y_asq_cfm	NA	NA	NA	NA	0.0274	0.0054	-0.0151	0.0465	-2.35938	5.96154	NA	65763	61929	60028
c3y_0540002	c1y_asq_dproblem	NA	NA	NA	NA	0.0122	0.0054	-0.0151	0.061	-2.35938	7.625	NA	65763	61689	59789
c3y_0540002	c1y_asq_epersonal	NA	NA	NA	NA	0.006	0.0053	-0.0151	0.0613	-2.35938	7.38554	NA	65763	62053	60144
c3y_0540002	c1y_asq_total	NA	NA	NA	NA	0.0114	0.0058	-0.0151	0.1088	-2.35938	11.6989	NA	65763	59348	59347
c3y_0540002	c1y_bed_time	NA	NA	NA	NA	-5e-04	0.0056	-0.0151	0.0129	-2.35938	2.01562	NA	65763	79735	65344
c3y_0540002	c1y_nap_count	NA	NA	NA	NA	0.0053	0.0049	-0.0151	0.0192	-2.35938	3.04762	NA	65763	41872	41872
c3y_0540002	c1y_night_wake_up_count	NA	NA	NA	NA	-0.004	0.0052	-0.0151	0.0191	-2.35938	3.03175	NA	65763	80264	65763
c3y_0540002	c1y_sleep_time_day	NA	NA	NA	NA	-8e-04	0.0055	-0.0151	0.0204	-2.35938	3.2381	NA	65763	64469	53047
c3y_0540002	c1y_sleep_time_night	NA	NA	NA	NA	0.0122	0.005	-0.0151	0.029	-2.35938	4.26471	NA	65763	57500	55707
c3y_0540002	c1y_total_sleep_time	NA	NA	NA	NA	0.0082	0.0055	-0.0151	0.0279	-2.35938	4.5	NA	65763	55299	53706
c3y_0540002	c1y_wake_up_time	NA	NA	NA	NA	0.0039	0.006	-0.0151	0.063	-2.35938	8.87324	NA	65763	70924	63175
c3y_0540002	c2hy_0030002_checked	NA	NA	NA	NA	0.0034	0.006	-0.0151	0.2841	-2.35938	13.4645	NA	65763	40817	35024
c3y_0540002	c2hy_0040401b	NA	NA	NA	NA	-0.0033	0.0052	-0.0151	-0.0044	-2.35938	-0.733333	NA	65763	60213	58405
c3y_0540002	c2hy_asq_acomu	NA	NA	NA	NA	0.0238	0.0048	-0.0151	0.066	-2.35938	7.02128	NA	65763	58174	58173
c3y_0540002	c2hy_asq_bgm	NA	NA	NA	NA	0.0256	0.0053	-0.0151	0.0652	-2.35938	7.01075	NA	65763	58136	58135
c3y_0540002	c2hy_asq_cfm	NA	NA	NA	NA	0.0152	0.0053	-0.0151	0.0357	-2.35938	4.89041	NA	65763	58088	58087
c3y_0540002	c2hy_asq_dproblem	NA	NA	NA	NA	0.0149	0.0054	-0.0151	0.0588	-2.35938	7.08434	NA	65763	57999	57998
c3y_0540002	c2hy_asq_epersonal	NA	NA	NA	NA	0.0032	0.0054	-0.0151	0.0734	-2.35938	8.24719	NA	65763	56053	56053
c3y_0540002	c2hy_asq_total	NA	NA	NA	NA	0.0175	0.0053	-0.0151	0.0765	-2.35938	8.89535	NA	65763	59936	58142
c3y_0540002	c2hy_bmi	NA	NA	NA	NA	-0.0076	0.0055	-0.0151	0.2398	-2.35938	16.2027	NA	65763	67970	59850
c3y_0540002	c2hy_psi_cf	NA	NA	NA	NA	-0.0151	0.005	-0.0151	0.0273	-2.35938	4.33333	NA	65763	79449	65148
c3y_0540002	c2y_0030002_checked	NA	NA	NA	NA	0.005	0.0057	-0.0151	0.2606	-2.35938	11.8455	NA	65763	40817	35024
c3y_0540002	c2y_0070301b	NA	NA	NA	NA	0.0102	0.005	-0.0151	-2e-04	-2.35938	-0.0338983	NA	65763	61089	59247
c3y_0540002	c2y_0080001_1	NA	NA	NA	NA	-0.0067	0.005	-0.0151	0.0208	-2.35938	3.25	NA	65763	69260	62927
c3y_0540002	c2y_0080001_2	NA	NA	NA	NA	0.0346	0.0049	-0.0151	0.0219	-2.35938	3.47619	NA	65763	69260	62927
c3y_0540002	c2y_0090001b2	NA	NA	NA	NA	0.0069	0.0044	-0.0151	-0.008	-2.35938	-1.37931	NA	65763	60213	58405
c3y_0540002	c2y_0100001_2	NA	NA	NA	NA	-0.0078	0.0047	-0.0151	0.0196	-2.35938	2.9697	NA	65763	69261	62925
c3y_0540002	c2y_0100001_3	NA	NA	NA	NA	0.0024	0.0049	-0.0151	0.0195	-2.35938	2.70833	NA	65763	69210	62879
c3y_0540002	c2y_0100001_4	NA	NA	NA	NA	-0.0026	0.0055	-0.0151	0.008	-2.35938	1.25	NA	65763	69210	62879
c3y_0540002	c2y_0100501_3	NA	NA	NA	NA	-0.004	0.0051	-0.0151	0.0093	-2.35938	1.55	NA	65763	70019	63540
c3y_0540002	c2y_0102001_3	NA	NA	NA	NA	0.0044	0.0045	-0.0151	-5e-04	-2.35938	-0.0877193	NA	65763	70019	63540
c3y_0540002	c2y_0103501_2	NA	NA	NA	NA	-0.0181	0.0052	-0.0151	0.0157	-2.35938	2.34328	NA	65763	69945	63468
c3y_0540002	c2y_0103501_3	NA	NA	NA	NA	0.0031	0.0046	-0.0151	5e-04	-2.35938	0.0833333	NA	65763	69945	63468
c3y_0540002	c2y_0104001_2	NA	NA	NA	NA	0.0071	0.0051	-0.0151	0.0185	-2.35938	2.68116	NA	65763	69945	63468
c3y_0540002	c2y_0104001_3	NA	NA	NA	NA	-0.0027	0.0049	-0.0151	-0.0028	-2.35938	-0.491228	NA	65763	70403	63885
c3y_0540002	c2y_0104501_2	NA	NA	NA	NA	-0.009	0.005	-0.0151	-0.009	-2.35938	-1.55172	NA	65763	70403	63885
c3y_0540002	c2y_0105001_2	NA	NA	NA	NA	-0.0091	0.005	-0.0151	0.0227	-2.35938	3.28986	NA	65763	70403	63885
c3y_0540002	c2y_0105001_3	NA	NA	NA	NA	0.0148	0.0052	-0.0151	0.0027	-2.35938	0.457627	NA	65763	70403	63885
c3y_0540002	c2y_asq_acomu	NA	NA	NA	NA	0.0262	0.0052	-0.0151	0.0949	-2.35938	10.4286	NA	65763	59805	59804
c3y_0540002	c2y_asq_bgm	NA	NA	NA	NA	0.0253	0.0051	-0.0151	0.0941	-2.35938	11.6173	NA	65763	59634	59633
c3y_0540002	c2y_asq_cfm	NA	NA	NA	NA	0.0188	0.0052	-0.0151	0.0439	-2.35938	5.55696	NA	65763	59801	59800
c3y_0540002	c2y_asq_dproblem	NA	NA	NA	NA	0.0115	0.0052	-0.0151	0.0358	-2.35938	4.36585	NA	65763	59733	59732
c3y_0540002	c2y_asq_epersonal	NA	NA	NA	NA	0.0061	0.0053	-0.0151	0.0352	-2.35938	4.09302	NA	65763	58159	58158
c3y_0540002	c2y_asq_total	NA	NA	NA	NA	0.0229	0.0053	-0.0151	0.079	-2.35938	8.97727	NA	65763	61851	59943
c3y_0540002	c2y_bmi	NA	NA	NA	NA	-0.0113	0.0053	-0.0151	0.237	-2.35938	16.4583	NA	65763	40817	35024
c3y_0540002	c3hy_0010101	NA	NA	NA	NA	0.0297	0.0049	-0.0151	0.0138	-2.35938	1.84	NA	65763	65763	65763
c3y_0540002	c3hy_0010201	NA	NA	NA	NA	-0.0211	0.0056	-0.0151	0.0076	-2.35938	1.11765	NA	65763	65763	65763
c3y_0540002	c3hy_0010301	NA	NA	NA	NA	-0.0089	0.0048	-0.0151	-0.0017	-2.35938	-0.25	NA	65763	65763	65763
c3y_0540002	c3hy_0030002	NA	NA	NA	NA	-0.0059	0.0057	-0.0151	0.3623	-2.35938	15.417	NA	65763	65763	65763
c3y_0540002	c3hy_0080102	NA	NA	NA	NA	3e-04	0.0046	-0.0151	-0.0055	-2.35938	-0.916667	NA	65763	65763	65763
c3y_0540002	c3hy_0081001	NA	NA	NA	NA	0.0468	0.0051	-0.0151	0.0024	-2.35938	0.393443	NA	65763	65763	65763
c3y_0540002	c3hy_0082002	NA	NA	NA	NA	-0.0222	0.0048	-0.0151	0.0305	-2.35938	2.52066	NA	65763	65763	65763
c3y_0540002	c3hy_0083001	NA	NA	NA	NA	0.0193	0.0053	-0.0151	0.001	-2.35938	0.140845	NA	65763	65550	65550
c3y_0540002	c3hy_0083002	NA	NA	NA	NA	0.0133	0.0052	-0.0151	0.0055	-2.35938	0.808824	NA	65763	65763	65763
c3y_0540002	c3hy_0084001	NA	NA	NA	NA	-0.0392	0.0049	-0.0151	0.0021	-2.35938	0.304348	NA	65763	65763	65763
c3y_0540002	c3hy_0085001	NA	NA	NA	NA	-0.034	0.0049	-0.0151	0.0049	-2.35938	0.671233	NA	65763	65763	65763
c3y_0540002	c3hy_0086001	NA	NA	NA	NA	-0.0274	0.0054	-0.0151	0.006	-2.35938	0.895522	NA	65763	65763	65763
c3y_0540002	c3hy_0087001	NA	NA	NA	NA	-0.0193	0.0049	-0.0151	0.0123	-2.35938	1.75714	NA	65763	63210	61463
c3y_0540002	c3hy_0090001	NA	NA	NA	NA	0.0143	0.0051	-0.0151	0.0029	-2.35938	0.367089	NA	65763	63210	61463
c3y_0540002	c3hy_0090101	NA	NA	NA	NA	0.0023	0.0048	-0.0151	0.0014	-2.35938	0.233333	NA	65763	63210	61463
c3y_0540002	c3hy_0090201	NA	NA	NA	NA	0.0016	0.005	-0.0151	7e-04	-2.35938	0.111111	NA	65763	60769	59162
c3y_0540002	c3hy_0090401	NA	NA	NA	NA	0.0057	0.0047	-0.0151	0.0036	-2.35938	0.514286	NA	65763	62609	60894
c3y_0540002	c3hy_0090601	NA	NA	NA	NA	-0.0121	0.0053	-0.0151	0.0053	-2.35938	0.815385	NA	65763	61586	59896
c3y_0540002	c3hy_0090801	NA	NA	NA	NA	0.0129	0.0048	-0.0151	0.0075	-2.35938	1.31579	NA	65763	36752	35630
c3y_0540002	c3hy_0091001	NA	NA	NA	NA	-0.0041	0.0051	-0.0151	0.0112	-2.35938	1.72308	NA	65763	63210	61463
c3y_0540002	c3hy_0091201	NA	NA	NA	NA	0.021	0.0047	-0.0151	-0.013	-2.35938	-2.03125	NA	65763	63195	61449
c3y_0540002	c3hy_0091401	NA	NA	NA	NA	-0.0221	0.0045	-0.0151	-0.0012	-2.35938	-0.196721	NA	65763	63210	61463
c3y_0540002	c3hy_asq_acomu	NA	NA	NA	NA	0.0216	0.0054	-0.0151	0.0435	-2.35938	5.50633	NA	65763	40817	35024
c3y_0540002	c3hy_asq_bgm	NA	NA	NA	NA	0.0177	0.0052	-0.0151	0.0563	-2.35938	7.40789	NA	65763	40817	35024
c3y_0540002	c3hy_asq_cfm	NA	NA	NA	NA	0.0174	0.0052	-0.0151	0.0529	-2.35938	6.78205	NA	65763	40817	35024
c3y_0540002	c3hy_asq_dproblem	NA	NA	NA	NA	0.0237	0.0055	-0.0151	0.0431	-2.35938	5.4557	NA	65763	60244	58816
c3y_0540002	c3hy_asq_epersonal	NA	NA	NA	NA	0.0082	0.0047	-0.0151	0.0429	-2.35938	4.98837	NA	65763	59758	58694
c3y_0540002	c3hy_asq_total	NA	NA	NA	NA	0.0232	0.0056	-0.0151	0.0646	-2.35938	8.17722	NA	65763	47983	46470
c3y_0540002	c3hy_bmi	NA	NA	NA	NA	-0.0124	0.0055	-0.0151	0.2701	-2.35938	16.3697	NA	65763	60593	56078
c3y_0540002	c3hy_psi_cf	NA	NA	NA	NA	-0.0103	0.0053	-0.0151	0.0334	-2.35938	4.07317	NA	65763	79449	65148
c3y_0540002	c3y_0030002_checked	NA	NA	NA	NA	6e-04	0.0057	-0.0151	0.3134	-2.35938	14.3105	NA	65763	40817	35024
c3y_0540002	c3y_0040001_1	NA	NA	NA	NA	0.0169	0.0047	-0.0151	0.0083	-2.35938	1.22059	NA	65763	68095	63249
c3y_0540002	c3y_0040001_2	NA	NA	NA	NA	-0.0163	0.0046	-0.0151	0.0111	-2.35938	1.65672	NA	65763	68095	63249
c3y_0540002	c3y_0050001_1	NA	NA	NA	NA	0.0213	0.005	-0.0151	0.022	-2.35938	3.18841	NA	65763	67753	62975
c3y_0540002	c3y_0050001_2	NA	NA	NA	NA	-2.5487e-05	0.0046	-0.0151	0.0089	-2.35938	1.28986	NA	65763	67753	62975
c3y_0540002	c3y_0050001_3	NA	NA	NA	NA	-0.0141	0.0056	-0.0151	0.0435	-2.35938	6.30435	NA	65763	67753	62975
c3y_0540002	c3y_0100301b	NA	NA	NA	NA	-0.0076	0.0051	-0.0151	0.0041	-2.35938	0.554054	NA	65763	60213	58405
c3y_0540002	c3y_0110001_3	NA	NA	NA	NA	0.0097	0.0049	-0.0151	0.0212	-2.35938	2.90411	NA	65763	67701	62922
c3y_0540002	c3y_0110501_3	NA	NA	NA	NA	0.0017	0.0045	-0.0151	0.0021	-2.35938	0.368421	NA	65763	67637	62866
c3y_0540002	c3y_0112001_3	NA	NA	NA	NA	0.0025	0.0052	-0.0151	-0.0015	-2.35938	-0.254237	NA	65763	67613	62846
c3y_0540002	c3y_0113501_2	NA	NA	NA	NA	-0.0107	0.0052	-0.0151	0.0043	-2.35938	0.661538	NA	65763	67613	62846
c3y_0540002	c3y_0113501_3	NA	NA	NA	NA	0.0022	0.0051	-0.0151	-0.0015	-2.35938	-0.217391	NA	65763	67669	62897
c3y_0540002	c3y_0114001_2	NA	NA	NA	NA	-0.0074	0.0054	-0.0151	0.0042	-2.35938	0.591549	NA	65763	67669	62897
c3y_0540002	c3y_0114001_3	NA	NA	NA	NA	0.0044	0.0049	-0.0151	-0.0047	-2.35938	-0.783333	NA	65763	67682	62911
c3y_0540002	c3y_0114501_2	NA	NA	NA	NA	-0.0125	0.0048	-0.0151	-0.0038	-2.35938	-0.666667	NA	65763	67658	62886
c3y_0540002	c3y_0115001_2	NA	NA	NA	NA	-0.0149	0.006	-0.0151	0.0175	-2.35938	2.46479	NA	65763	67658	62886
c3y_0540002	c3y_0115001_3	NA	NA	NA	NA	-3.3625e-06	0.0054	-0.0151	0.0016	-2.35938	0.231884	NA	65763	65300	65299
c3y_0540002	c3y_0280201b	NA	NA	NA	NA	0.0154	0.0045	-0.0151	0.0051	-2.35938	0.689189	NA	65763	79676	65304
c3y_0540002	c3y_0280301b	NA	NA	NA	NA	0.0088	0.0051	-0.0151	-0.0041	-2.35938	-0.602941	NA	65763	78089	64204
c3y_0540002	c3y_0280501b	NA	NA	NA	NA	0.0133	0.0048	-0.0151	0.0089	-2.35938	1.27143	NA	65763	45836	39360
c3y_0540002	c3y_0280601b	NA	NA	NA	NA	0.0167	0.0047	-0.0151	0.0065	-2.35938	0.866667	NA	65763	45692	39248
c3y_0540002	c3y_0280901b	NA	NA	NA	NA	0.0205	0.005	-0.0151	-0.0038	-2.35938	-0.520548	NA	65763	45835	39354
c3y_0540002	c3y_0540003	NA	NA	NA	NA	0.0757	0.0051	-0.0151	0.0086	-2.35938	1.22857	NA	65763	65763	65763
c3y_0540002	c3y_0540004	NA	NA	NA	NA	0.0485	0.0049	-0.0151	0.0227	-2.35938	3.28986	NA	65763	65763	65763
c3y_0540002	c3y_0550001	NA	NA	NA	NA	0.0155	0.005	-0.0151	0.0055	-2.35938	0.808824	NA	65763	65763	65763
c3y_0540002	c3y_0560001	NA	NA	NA	NA	-0.0047	0.0051	-0.0151	0.0019	-2.35938	0.287879	NA	65763	65763	65763
c3y_0540002	c3y_0570001	NA	NA	NA	NA	0.045	0.005	-0.0151	0.0135	-2.35938	2.01493	NA	65763	65763	65763
c3y_0540002	c3y_0570002	NA	NA	NA	NA	0.0344	0.005	-0.0151	0.0049	-2.35938	0.742424	NA	65763	65763	65763
c3y_0540002	c3y_0570003	NA	NA	NA	NA	0.0567	0.005	-0.0151	0.0045	-2.35938	0.681818	NA	65763	65763	65763
c3y_0540002	c3y_0570004	NA	NA	NA	NA	0.0553	0.0048	-0.0151	0.0158	-2.35938	2.32353	NA	65763	65763	65763
c3y_0540002	c3y_0580001	NA	NA	NA	NA	0.0161	0.005	-0.0151	0.0167	-2.35938	1.19286	NA	65763	65763	65763
c3y_0540002	c3y_0580002	NA	NA	NA	NA	0.0033	0.0053	-0.0151	0.0096	-2.35938	1.35211	NA	65763	65763	65763
c3y_0540002	c3y_0580003	NA	NA	NA	NA	0.0277	0.0057	-0.0151	0.0062	-2.35938	0.911765	NA	65763	65763	65763
c3y_0540002	c3y_0580004	NA	NA	NA	NA	-5e-04	0.0052	-0.0151	0.0144	-2.35938	1.89474	NA	65763	65763	65763
c3y_0540002	c3y_0590001	NA	NA	NA	NA	0.0235	0.0051	-0.0151	0.0118	-2.35938	1.66197	NA	65763	65763	65763
c3y_0540002	c3y_0590002	NA	NA	NA	NA	-0.0151	0.0047	-0.0151	0.0108	-2.35938	1.61194	NA	65763	65763	65763
c3y_0540002	c3y_0590003	NA	NA	NA	NA	0.0112	0.0056	-0.0151	0.0067	-2.35938	0.848101	NA	65763	65347	65347
c3y_0540002	c3y_0590004	NA	NA	NA	NA	0.0244	0.0054	-0.0151	0.0048	-2.35938	0.648649	NA	65763	65479	65479
c3y_0540002	c3y_0590005	NA	NA	NA	NA	0.0066	0.0051	-0.0151	0.0082	-2.35938	1.28125	NA	65763	65763	65763
c3y_0540002	c3y_0590006	NA	NA	NA	NA	0.0336	0.0054	-0.0151	-0.0119	-2.35938	-2.01695	NA	65763	65763	65763
c3y_0540002	c3y_0590007	NA	NA	NA	NA	0.0566	0.0051	-0.0151	0.0083	-2.35938	1.22059	NA	65763	65763	65763
c3y_0540002	c3y_0600101_1	NA	NA	NA	NA	-0.0691	0.0052	-0.0151	-0.01	-2.35938	-1.5625	NA	65763	65300	65299
c3y_0540002	c3y_0600101_2	NA	NA	NA	NA	-0.0497	0.0051	-0.0151	0.001	-2.35938	0.15625	NA	65763	65303	65302
c3y_0540002	c3y_0600101_3	NA	NA	NA	NA	0.0864	0.0051	-0.0151	-0.0012	-2.35938	-0.181818	NA	65763	65303	65302
c3y_0540002	c3y_0600101_4	NA	NA	NA	NA	0.0024	0.0052	-0.0151	-0.0052	-2.35938	-0.787879	NA	65763	65303	65302
c3y_0540002	c3y_0600201	NA	NA	NA	NA	-0.0092	0.0047	-0.0151	0.0099	-2.35938	1.54688	NA	65763	65763	65763
c3y_0540002	c3y_0600202	NA	NA	NA	NA	-9e-04	0.0051	-0.0151	-0.0015	-2.35938	-0.245902	NA	65763	65763	65763
c3y_0540002	c3y_0600301	NA	NA	NA	NA	0.0128	0.0053	-0.0151	-0.004	-2.35938	-0.625	NA	65763	65763	65763
c3y_0540002	c3y_0610001	NA	NA	NA	NA	-0.0259	0.0049	-0.0151	0.0086	-2.35938	1.34375	NA	65763	65763	65763
c3y_0540002	c3y_0611001	NA	NA	NA	NA	-0.0109	0.0051	-0.0151	0.0081	-2.35938	1.15714	NA	65763	65763	65763
c3y_0540002	c3y_0611101	NA	NA	NA	NA	-0.0164	0.0047	-0.0151	0.0025	-2.35938	0.396825	NA	65763	65763	65763
c3y_0540002	c3y_0611201	NA	NA	NA	NA	-0.0117	0.0048	-0.0151	9e-04	-2.35938	0.125	NA	65763	65763	65763
c3y_0540002	c3y_0611301	NA	NA	NA	NA	-0.0055	0.0051	-0.0151	0.0124	-2.35938	1.96825	NA	65763	65763	65763
c3y_0540002	c3y_0611401	NA	NA	NA	NA	-0.0126	0.0053	-0.0151	0.0054	-2.35938	0.857143	NA	65763	65763	65763
c3y_0540002	c3y_0611501	NA	NA	NA	NA	0.0022	0.005	-0.0151	0.0038	-2.35938	0.584615	NA	65763	65763	65763
c3y_0540002	c3y_0611601	NA	NA	NA	NA	-0.0112	0.0048	-0.0151	-0.0069	-2.35938	-1.1129	NA	65763	65763	65763
c3y_0540002	c3y_0620001	NA	NA	NA	NA	0.0328	0.005	-0.0151	0.0089	-2.35938	1.36923	NA	65763	65763	65763
c3y_0540002	c3y_0620101	NA	NA	NA	NA	-0.0094	0.0048	-0.0151	0.0235	-2.35938	3.4058	NA	65763	65763	65763
c3y_0540002	c3y_0620201	NA	NA	NA	NA	-0.0126	0.005	-0.0151	0.0055	-2.35938	0.887097	NA	65763	65763	65763
c3y_0540002	c3y_0620301	NA	NA	NA	NA	0.0163	0.005	-0.0151	0.0119	-2.35938	1.77612	NA	65763	65460	65460
c3y_0540002	c3y_0630001	NA	NA	NA	NA	0.0079	0.0046	-0.0151	0.0247	-2.35938	3.43056	NA	65763	65098	65098
c3y_0540002	c3y_0631001	NA	NA	NA	NA	0.0012	0.005	-0.0151	0.0118	-2.35938	1.61644	NA	65763	65763	65763
c3y_0540002	c3y_0631101	NA	NA	NA	NA	5e-04	0.0045	-0.0151	0.0114	-2.35938	1.96552	NA	65763	65763	65763
c3y_0540002	c3y_0631201	NA	NA	NA	NA	0.0057	0.0052	-0.0151	0.0059	-2.35938	0.951613	NA	65763	65763	65763
c3y_0540002	c3y_0631401	NA	NA	NA	NA	0.0154	0.0048	-0.0151	0.0221	-2.35938	3.25	NA	65763	65763	65763
c3y_0540002	c3y_asq_acomu	NA	NA	NA	NA	0.031	0.0056	-0.0151	0.0538	-2.35938	6.725	NA	65763	56066	56066
c3y_0540002	c3y_asq_bgm	NA	NA	NA	NA	0.0371	0.005	-0.0151	0.05	-2.35938	5.88235	NA	65763	56035	56035
c3y_0540002	c3y_asq_cfm	NA	NA	NA	NA	0.0164	0.0056	-0.0151	0.0484	-2.35938	6.36842	NA	65763	55716	55716
c3y_0540002	c3y_asq_dproblem	NA	NA	NA	NA	0.0254	0.0055	-0.0151	0.0531	-2.35938	6.39759	NA	65763	56035	56035
c3y_0540002	c3y_asq_epersonal	NA	NA	NA	NA	0.0116	0.0049	-0.0151	0.0544	-2.35938	6.55422	NA	65763	59091	59091
c3y_0540002	c3y_asq_total	NA	NA	NA	NA	0.03	0.0056	-0.0151	0.0674	-2.35938	8.53165	NA	65763	47540	46020
c3y_0540002	c3y_bed_time	NA	NA	NA	NA	-0.0111	0.0054	-0.0151	0.0309	-2.35938	4.29167	NA	65763	69458	63044
c3y_0540002	c3y_bmi	NA	NA	NA	NA	-0.0113	0.0057	-0.0151	0.2654	-2.35938	15.7976	NA	65763	64328	58189
c3y_0540002	c3y_nap_count	NA	NA	NA	NA	-0.0047	0.0051	-0.0151	0.0206	-2.35938	3.12121	NA	65763	69458	63044
c3y_0540002	c3y_night_wake_up_count	NA	NA	NA	NA	-0.0063	0.0051	-0.0151	0.0214	-2.35938	2.77922	NA	65763	69458	63044
c3y_0540002	c3y_sleep_time_day	NA	NA	NA	NA	-0.0087	0.0051	-0.0151	0.0233	-2.35938	3.32857	NA	65763	69458	63044
c3y_0540002	c3y_sleep_time_night	NA	NA	NA	NA	0.0147	0.0052	-0.0151	0.0351	-2.35938	4.94366	NA	65763	69458	63044
c3y_0540002	c3y_total_sleep_time	NA	NA	NA	NA	-1e-04	0.005	-0.0151	0.0118	-2.35938	1.84375	NA	65763	43468	43467
c3y_0540002	c3y_wake_up_time	NA	NA	NA	NA	0.0011	0.0052	-0.0151	0.0777	-2.35938	9.03488	NA	65763	69453	63040
c3y_0540002	c4y_0010101	NA	NA	NA	NA	0.0304	0.0049	-0.0151	0.0097	-2.35938	1.34722	NA	65763	63210	61463
c3y_0540002	c4y_0010201	NA	NA	NA	NA	-0.0216	0.005	-0.0151	0.0012	-2.35938	0.179104	NA	65763	63210	61463
c3y_0540002	c4y_0010301	NA	NA	NA	NA	-0.0052	0.005	-0.0151	0.0124	-2.35938	1.74648	NA	65763	63210	61463
c3y_0540002	c4y_0030002	NA	NA	NA	NA	0.0038	0.0061	-0.0151	0.3831	-2.35938	15.324	NA	65763	54427	53000
c3y_0540002	c4y_0042101	NA	NA	NA	NA	0.0017	0.005	-0.0151	0.0484	-2.35938	5.31868	NA	65763	63210	61463
c3y_0540002	c4y_0042102b	NA	NA	NA	NA	0.0014	0.005	-0.0151	0.0495	-2.35938	5.625	NA	65763	45692	39241
c3y_0540002	c4y_0051001	NA	NA	NA	NA	-0.0044	0.0053	-0.0151	0.0331	-2.35938	3.48421	NA	65763	63210	61463
c3y_0540002	c4y_0051101	NA	NA	NA	NA	-0.0046	0.0046	-0.0151	0.0364	-2.35938	4.33333	NA	65763	63210	61463
c3y_0540002	c4y_0051201	NA	NA	NA	NA	0.0011	0.0053	-0.0151	0.0432	-2.35938	4.45361	NA	65763	63210	61463
c3y_0540002	c4y_0051301	NA	NA	NA	NA	0.0073	0.0052	-0.0151	0.0069	-2.35938	1.01471	NA	65763	63210	61463
c3y_0540002	c4y_0051401	NA	NA	NA	NA	0.0129	0.0048	-0.0151	0.0091	-2.35938	1.3	NA	65763	63210	61463
c3y_0540002	c4y_0051501	NA	NA	NA	NA	0.0083	0.0051	-0.0151	0.0178	-2.35938	2.25316	NA	65763	63210	61463
c3y_0540002	c4y_0053801	NA	NA	NA	NA	-0.0129	0.0049	-0.0151	0.0116	-2.35938	1.78462	NA	65763	63210	61463
c3y_0540002	c4y_0053901	NA	NA	NA	NA	0.0092	0.0052	-0.0151	0.0078	-2.35938	1.16418	NA	65763	61862	59953
c3y_0540002	c4y_0054001	NA	NA	NA	NA	0.0142	0.005	-0.0151	0.0061	-2.35938	0.953125	NA	65763	61862	59953
c3y_0540002	c4y_0054401	NA	NA	NA	NA	-0.0014	0.005	-0.0151	0.0025	-2.35938	0.378788	NA	65763	61862	59953
c3y_0540002	c4y_0055701	NA	NA	NA	NA	-2e-04	0.0048	-0.0151	0.0227	-2.35938	3.06757	NA	65763	59247	57508
c3y_0540002	c4y_0056001	NA	NA	NA	NA	0.0012	0.005	-0.0151	0.0039	-2.35938	0.629032	NA	65763	61862	59953
c3y_0540002	c4y_0056101	NA	NA	NA	NA	-0.0058	0.0049	-0.0151	0.0125	-2.35938	2.19298	NA	65763	61862	59953
c3y_0540002	c4y_0056301	NA	NA	NA	NA	-0.0062	0.005	-0.0151	0.0099	-2.35938	1.43478	NA	65763	61862	59953
c3y_0540002	c4y_0056401	NA	NA	NA	NA	0.0028	0.0048	-0.0151	0.0059	-2.35938	0.880597	NA	65763	61862	59953
c3y_0540002	c4y_0060101	NA	NA	NA	NA	0.0081	0.005	-0.0151	0.0046	-2.35938	0.657143	NA	65763	61862	59953
c3y_0540002	c4y_0060201	NA	NA	NA	NA	-0.0155	0.0049	-0.0151	-4.8573e-05	-2.35938	-0.00703957	NA	65763	61862	59953
c3y_0540002	c4y_0060301b	NA	NA	NA	NA	-0.0087	0.0047	-0.0151	0.0017	-2.35938	0.261538	NA	65763	73666	63900
c3y_0540002	c4y_0070001_3	NA	NA	NA	NA	0.0031	0.0052	-0.0151	0.0123	-2.35938	1.5375	NA	65763	64819	64818
c3y_0540002	c4y_0070101	NA	NA	NA	NA	0.0013	0.0051	-0.0151	0.0342	-2.35938	4.5	NA	65763	61862	59953
c3y_0540002	c4y_0070201	NA	NA	NA	NA	0.0043	0.0053	-0.0151	0.0232	-2.35938	3.13514	NA	65763	61862	59953
c3y_0540002	c4y_0070301	NA	NA	NA	NA	0.0068	0.0049	-0.0151	0.0171	-2.35938	2.28	NA	65763	61862	59953
c3y_0540002	c4y_0070501_3	NA	NA	NA	NA	-0.0026	0.005	-0.0151	0.0028	-2.35938	0.444444	NA	65763	64752	64751
c3y_0540002	c4y_0070601	NA	NA	NA	NA	-6e-04	0.0051	-0.0151	0.0223	-2.35938	3.32836	NA	65763	61862	59953
c3y_0540002	c4y_0070701	NA	NA	NA	NA	0.0018	0.0048	-0.0151	0.0086	-2.35938	1.26471	NA	65763	61862	59953
c3y_0540002	c4y_0070801	NA	NA	NA	NA	0.0047	0.0047	-0.0151	-9e-04	-2.35938	-0.136364	NA	65763	61862	59953
c3y_0540002	c4y_0073501_2	NA	NA	NA	NA	6e-04	0.0051	-0.0151	0.0278	-2.35938	3.97143	NA	65763	64676	64675
c3y_0540002	c4y_0073501_3	NA	NA	NA	NA	2e-04	0.0052	-0.0151	-0.0024	-2.35938	-0.347826	NA	65763	64642	64641
c3y_0540002	c4y_0074001_2	NA	NA	NA	NA	-0.0051	0.0053	-0.0151	0.0094	-2.35938	1.25333	NA	65763	64642	64641
c3y_0540002	c4y_0075001_2	NA	NA	NA	NA	-0.0077	0.0051	-0.0151	0.0023	-2.35938	0.315068	NA	65763	64701	64700
c3y_0540002	c4y_0075001_3	NA	NA	NA	NA	-0.0109	0.0051	-0.0151	0.0017	-2.35938	0.257576	NA	65763	64701	64700
c3y_0540002	c4y_0075501_2	NA	NA	NA	NA	-0.0118	0.0052	-0.0151	0.0019	-2.35938	0.253333	NA	65763	64718	64717
c3y_0540002	c4y_0075501_3	NA	NA	NA	NA	-0.0161	0.0056	-0.0151	0.008	-2.35938	1.17647	NA	65763	64700	64699
c3y_0540002	c4y_0077001	NA	NA	NA	NA	0.0166	0.0048	-0.0151	0.0128	-2.35938	1.72973	NA	65763	61862	59953
c3y_0540002	c4y_0077101	NA	NA	NA	NA	0.0101	0.0052	-0.0151	0.0048	-2.35938	0.761905	NA	65763	61862	59953
c3y_0540002	c4y_0077102	NA	NA	NA	NA	0.014	0.0049	-0.0151	0.0182	-2.35938	2.84375	NA	65763	61862	59953
c3y_0540002	c4y_0080001	NA	NA	NA	NA	-0.0018	0.0049	-0.0151	0.0192	-2.35938	2.59459	NA	65763	61862	59953
c3y_0540002	c4y_0081001	NA	NA	NA	NA	0.0376	0.0049	-0.0151	0.0209	-2.35938	2.98571	NA	65763	60307	58504
c3y_0540002	c4y_0090001	NA	NA	NA	NA	0.0061	0.0048	-0.0151	0.0092	-2.35938	1.31429	NA	65763	60304	58497
c3y_0540002	c4y_0091001	NA	NA	NA	NA	0.0097	0.0045	-0.0151	-0.0042	-2.35938	-0.494118	NA	65763	61299	59442
c3y_0540002	c4y_0100001	NA	NA	NA	NA	0.006	0.0053	-0.0151	0.0062	-2.35938	0.775	NA	65763	61296	59440
c3y_0540002	c4y_0110001	NA	NA	NA	NA	-0.0169	0.0049	-0.0151	0.0425	-2.35938	5.66667	NA	65763	61299	59442
c3y_0540002	c4y_0120001	NA	NA	NA	NA	0.0048	0.0057	-0.0151	0.0673	-2.35938	6.23148	NA	65763	61214	59364
c3y_0540002	c4y_0130001	NA	NA	NA	NA	-0.011	0.005	-0.0151	0.0658	-2.35938	6.38835	NA	65763	61213	59363
c3y_0540002	c4y_0130102	NA	NA	NA	NA	-0.0029	0.0049	-0.0151	6e-04	-2.35938	0.0909091	NA	65763	61215	59365
c3y_0540002	c4y_0130103	NA	NA	NA	NA	-0.0085	0.005	-0.0151	0.0159	-2.35938	2.09211	NA	65763	61062	59188
c3y_0540002	c4y_0130104	NA	NA	NA	NA	-0.0072	0.005	-0.0151	0.0529	-2.35938	5.75	NA	65763	61862	59953
c3y_0540002	c4y_0130105	NA	NA	NA	NA	-0.0017	0.0048	-0.0151	0.0078	-2.35938	1.18182	NA	65763	61862	59953
c3y_0540002	c4y_0140001	NA	NA	NA	NA	0.0011	0.0049	-0.0151	0.0294	-2.35938	3.45882	NA	65763	61796	59890
c3y_0540002	c4y_0150001	NA	NA	NA	NA	0.0048	0.0056	-0.0151	0.061	-2.35938	6.0396	NA	65763	61157	59262
c3y_0540002	c4y_0160001	NA	NA	NA	NA	-2e-04	0.0051	-0.0151	0.0459	-2.35938	4.25	NA	65763	61537	59640
c3y_0540002	c4y_0160101	NA	NA	NA	NA	-2e-04	0.0054	-0.0151	0.0605	-2.35938	4.80159	NA	65763	49116	47608
c3y_0540002	c4y_0160201	NA	NA	NA	NA	0.0028	0.0053	-0.0151	0.0354	-2.35938	3.33962	NA	65763	61714	59813
c3y_0540002	c4y_0160301	NA	NA	NA	NA	0.0068	0.0049	-0.0151	0.004	-2.35938	0.449438	NA	65763	61757	59852
c3y_0540002	c4y_0170001	NA	NA	NA	NA	-0.0062	0.0048	-0.0151	0.0358	-2.35938	3.69072	NA	65763	60361	58495
c3y_0540002	c4y_0180001	NA	NA	NA	NA	-0.0031	0.0051	-0.0151	0.0066	-2.35938	0.942857	NA	65763	58745	56971
c3y_0540002	c4y_0190001	NA	NA	NA	NA	0.0043	0.005	-0.0151	-1e-04	-2.35938	-0.0140845	NA	65763	61862	59953
c3y_0540002	c4y_0200001	NA	NA	NA	NA	0.0168	0.0051	-0.0151	0.0431	-2.35938	4.14423	NA	65763	61862	59953
c3y_0540002	c4y_0210001	NA	NA	NA	NA	0.0164	0.0054	-0.0151	0.0417	-2.35938	4.04854	NA	65763	61862	59953
c3y_0540002	c4y_0210101	NA	NA	NA	NA	0.0121	0.0053	-0.0151	0.0518	-2.35938	4.7963	NA	65763	61862	59953
c3y_0540002	c4y_0210401	NA	NA	NA	NA	0.0072	0.0047	-0.0151	0.0183	-2.35938	2.17857	NA	65763	61669	59771
c3y_0540002	c4y_0220001	NA	NA	NA	NA	7e-04	0.0058	-0.0151	0.0566	-2.35938	5.44231	NA	65763	61733	59828
c3y_0540002	c4y_0230001	NA	NA	NA	NA	0.0169	0.0052	-0.0151	0.06	-2.35938	5.45455	NA	65763	61726	59822
c3y_0540002	c4y_0240001	NA	NA	NA	NA	-0.0101	0.0053	-0.0151	0.0051	-2.35938	0.607143	NA	65763	54725	53020
c3y_0540002	c4y_0250001	NA	NA	NA	NA	-2e-04	0.0052	-0.0151	0.0038	-2.35938	0.493506	NA	65763	54023	52349
c3y_0540002	c4y_0250101	NA	NA	NA	NA	0.003	0.0055	-0.0151	0.0043	-2.35938	0.551282	NA	65763	54087	52402
c3y_0540002	c4y_0250201	NA	NA	NA	NA	0.002	0.0046	-0.0151	-0.0038	-2.35938	-0.575758	NA	65763	61648	59751
c3y_0540002	c4y_0250202	NA	NA	NA	NA	0.0033	0.0048	-0.0151	0.0067	-2.35938	0.971014	NA	65763	61779	59876
c3y_0540002	c4y_0250203	NA	NA	NA	NA	0.0013	0.0051	-0.0151	0.0045	-2.35938	0.625	NA	65763	61633	59739
c3y_0540002	c4y_0250204	NA	NA	NA	NA	0.0045	0.0048	-0.0151	0.0071	-2.35938	1.01429	NA	65763	61531	59639
c3y_0540002	c4y_0250205	NA	NA	NA	NA	0.0021	0.0052	-0.0151	0.0022	-2.35938	0.333333	NA	65763	61616	59724
c3y_0540002	c4y_0250206	NA	NA	NA	NA	0.0071	0.0051	-0.0151	-0.0072	-2.35938	-1.10769	NA	65763	61100	59224
c3y_0540002	c4y_0250207	NA	NA	NA	NA	0.0091	0.0052	-0.0151	0.0055	-2.35938	0.785714	NA	65763	61077	59198
c3y_0540002	c4y_0250208	NA	NA	NA	NA	0.0074	0.0048	-0.0151	0.0108	-2.35938	1.52113	NA	65763	61700	59802
c3y_0540002	c4y_0250209	NA	NA	NA	NA	0.002	0.0054	-0.0151	0.0037	-2.35938	0.552239	NA	65763	61689	59792
c3y_0540002	c4y_0250210	NA	NA	NA	NA	-0.0095	0.0053	-0.0151	0.0021	-2.35938	0.333333	NA	65763	61478	59583
c3y_0540002	c4y_0250211	NA	NA	NA	NA	-0.0051	0.0051	-0.0151	-0.0076	-2.35938	-1.15152	NA	65763	61554	59664
c3y_0540002	c4y_0250212	NA	NA	NA	NA	-2.0295e-05	0.0053	-0.0151	-0.0094	-2.35938	-1.36232	NA	65763	59626	57810
c3y_0540002	c4y_0260001	NA	NA	NA	NA	-0.0079	0.0051	-0.0151	0.0102	-2.35938	1.36	NA	65763	61862	59953
c3y_0540002	c4y_0270001	NA	NA	NA	NA	0.0116	0.0049	-0.0151	0.031	-2.35938	4.13333	NA	65763	61862	59953
c3y_0540002	c4y_0280001	NA	NA	NA	NA	0.0152	0.0044	-0.0151	0.0216	-2.35938	3.27273	NA	65763	61862	59953
c3y_0540002	c4y_0290001	NA	NA	NA	NA	-0.0171	0.0051	-0.0151	0.0941	-2.35938	9.50505	NA	65763	61862	59953
c3y_0540002	c4y_0300101	NA	NA	NA	NA	-0.0096	0.0051	-0.0151	0.0224	-2.35938	3.29412	NA	65763	61862	59953
c3y_0540002	c4y_0300201	NA	NA	NA	NA	-0.0041	0.0051	-0.0151	0.0102	-2.35938	1.39726	NA	65763	61862	59953
c3y_0540002	c4y_0300301	NA	NA	NA	NA	-0.0044	0.005	-0.0151	0.023	-2.35938	3.15068	NA	65763	61862	59953
c3y_0540002	c4y_0300401	NA	NA	NA	NA	-0.0051	0.0051	-0.0151	0.021	-2.35938	3	NA	65763	61862	59953
c3y_0540002	c4y_0300501	NA	NA	NA	NA	-0.0153	0.005	-0.0151	0.0208	-2.35938	3.05882	NA	65763	61862	59953
c3y_0540002	c4y_0300601	NA	NA	NA	NA	-0.0055	0.0049	-0.0151	0.0234	-2.35938	3.34286	NA	65763	61862	59953
c3y_0540002	c4y_0310101	NA	NA	NA	NA	0.0205	0.0058	-0.0151	0.0242	-2.35938	3.36111	NA	65763	61862	59953
c3y_0540002	c4y_0310201	NA	NA	NA	NA	0.0103	0.0055	-0.0151	0.0318	-2.35938	4.24	NA	65763	61862	59953
c3y_0540002	c4y_0310301	NA	NA	NA	NA	0.0095	0.0053	-0.0151	0.0176	-2.35938	2.14634	NA	65763	61411	59521
c3y_0540002	c4y_0310401b	NA	NA	NA	NA	0.0092	0.0052	-0.0151	-0.0049	-2.35938	-0.544444	NA	65763	60292	53957
c3y_0540002	c4y_0310501	NA	NA	NA	NA	0.0147	0.0052	-0.0151	0.0093	-2.35938	1	NA	65763	61700	59796
c3y_0540002	c4y_0310601	NA	NA	NA	NA	0.0175	0.0051	-0.0151	0.0044	-2.35938	0.473118	NA	65763	61760	59855
c3y_0540002	c4y_0310901b	NA	NA	NA	NA	0.0103	0.0049	-0.0151	0.0128	-2.35938	1.52381	NA	65763	69669	63223
c3y_0540002	c4y_0320001	NA	NA	NA	NA	0.0222	0.0051	-0.0151	0.0102	-2.35938	1.36	NA	65763	61540	59643
c3y_0540002	c4y_0330001	NA	NA	NA	NA	0.0082	0.005	-0.0151	0.0128	-2.35938	1.80282	NA	65763	61614	59724
c3y_0540002	c4y_0330002	NA	NA	NA	NA	0.0091	0.0053	-0.0151	0.0097	-2.35938	1.12791	NA	65763	61048	59183
c3y_0540002	c4y_0330101	NA	NA	NA	NA	0.0118	0.0051	-0.0151	0.0055	-2.35938	0.723684	NA	65763	61589	59697
c3y_0540002	c4y_0330201	NA	NA	NA	NA	0.0184	0.0056	-0.0151	0.0201	-2.35938	2.61039	NA	65763	61610	59721
c3y_0540002	c4y_0340001	NA	NA	NA	NA	0.0042	0.0055	-0.0151	0.0055	-2.35938	0.774648	NA	65763	61560	59672
c3y_0540002	c4y_0350001	NA	NA	NA	NA	-0.0072	0.005	-0.0151	0.0112	-2.35938	1.67164	NA	65763	61568	59679
c3y_0540002	c4y_0360001	NA	NA	NA	NA	0.0209	0.0048	-0.0151	0.0024	-2.35938	0.32	NA	65763	61675	59781
c3y_0540002	c4y_0380001	NA	NA	NA	NA	0.0251	0.005	-0.0151	0.0126	-2.35938	1.7027	NA	65763	52611	50972
c3y_0540002	c4y_0450001	NA	NA	NA	NA	-8e-04	0.0055	-0.0151	0.0126	-2.35938	1.82609	NA	65763	49932	48368
c3y_0540002	c4y_0460001	NA	NA	NA	NA	0.0023	0.0048	-0.0151	0.0238	-2.35938	3.01266	NA	65763	49370	47830
c3y_0540002	c4y_0480001	NA	NA	NA	NA	-0.0047	0.0053	-0.0151	0.0387	-2.35938	5.16	NA	65763	50549	48969
c3y_0540002	c4y_0490001_1	NA	NA	NA	NA	0.0339	0.0054	-0.0151	0.0125	-2.35938	1.66667	NA	65763	64700	64699
c3y_0540002	c4y_0490001_2	NA	NA	NA	NA	-0.0315	0.0056	-0.0151	0.0097	-2.35938	1.34722	NA	65763	65579	65579
c3y_0540002	c4y_0490001_3	NA	NA	NA	NA	-0.0074	0.0051	-0.0151	0.0014	-2.35938	0.208955	NA	65763	65579	65579
c3y_0540002	c4y_0500001	NA	NA	NA	NA	0.0285	0.0054	-0.0151	0.097	-2.35938	1.13984	NA	65763	61622	59733
c3y_0540002	c4y_0500101	NA	NA	NA	NA	0.022	0.0052	-0.0151	0.1015	-2.35938	1.31818	NA	65763	60142	58327
c3y_0540002	c4y_asq_acomu	NA	NA	NA	NA	0.0152	0.0051	-0.0151	0.058	-2.35938	6.59091	NA	65763	59541	58494
c3y_0540002	c4y_asq_bgm	NA	NA	NA	NA	0.0203	0.0048	-0.0151	0.0502	-2.35938	6.12195	NA	65763	71842	62467
c3y_0540002	c4y_asq_cfm	NA	NA	NA	NA	0.0181	0.0056	-0.0151	0.0527	-2.35938	6.3494	NA	65763	39019	35185
c3y_0540002	c4y_asq_dproblem	NA	NA	NA	NA	0.0272	0.0054	-0.0151	0.0419	-2.35938	5.2375	NA	65763	53035	47618
c3y_0540002	c4y_asq_epersonal	NA	NA	NA	NA	0.0086	0.0046	-0.0151	0.0279	-2.35938	3.44444	NA	65763	60896	55737
c3y_0540002	c4y_asq_total	NA	NA	NA	NA	0.0232	0.0052	-0.0151	0.0553	-2.35938	6.28409	NA	65763	20259	17151
c3y_0540002	c4y_bmi	NA	NA	NA	NA	-0.0116	0.0054	-0.0151	0.2773	-2.35938	16.7048	NA	65763	62863	59114
c3y_0540002	c6m_0010201_1	NA	NA	NA	NA	-0.0067	0.0053	-0.0151	0.0218	-2.35938	1.87931	NA	65763	79056	64815
c3y_0540002	c6m_0010201_2	NA	NA	NA	NA	0.0105	0.0051	-0.0151	0.016	-2.35938	1.64948	NA	65763	79056	64815
c3y_0540002	c6m_0010201_3	NA	NA	NA	NA	-0.0053	0.005	-0.0151	0.0042	-2.35938	0.466667	NA	65763	77807	64758
c3y_0540002	c6m_0010201_5	NA	NA	NA	NA	0.0054	0.0051	-0.0151	0.0312	-2.35938	2.88889	NA	65763	77807	64758
c3y_0540002	c6m_0020001_1	NA	NA	NA	NA	0.0401	0.0056	-0.0151	0.0142	-2.35938	1.97222	NA	65763	77807	64758
c3y_0540002	c6m_0020001_2	NA	NA	NA	NA	-0.0062	0.0052	-0.0151	0.0029	-2.35938	0.467742	NA	65763	78115	64981
c3y_0540002	c6m_0020001_3	NA	NA	NA	NA	-0.0437	0.0049	-0.0151	0.0132	-2.35938	1.97015	NA	65763	78115	64981
c3y_0540002	c6m_0040108b	NA	NA	NA	NA	6e-04	0.0054	-0.0151	-0.0074	-2.35938	-0.795699	NA	65763	65579	65579
c3y_0540002	c6m_0040109b	NA	NA	NA	NA	0.0026	0.0054	-0.0151	3e-04	-2.35938	0.0333333	NA	65763	61264	59409
c3y_0540002	c6m_0040110b	NA	NA	NA	NA	-0.012	0.0052	-0.0151	0.0225	-2.35938	2.29592	NA	65763	61195	59346
c3y_0540002	c6m_0040111b	NA	NA	NA	NA	-0.0036	0.0049	-0.0151	0.0059	-2.35938	0.641304	NA	65763	61095	59251
c3y_0540002	c6m_0070103_checked	NA	NA	NA	NA	0.0025	0.006	-0.0151	0.2189	-2.35938	12.3672	NA	65763	79449	65148
c3y_0540002	c6m_0090001b	NA	NA	NA	NA	-0.0035	0.0052	-0.0151	0.0033	-2.35938	0.611111	NA	65763	61095	59251
c3y_0540002	c6m_0170001_1	NA	NA	NA	NA	0.004	0.0048	-0.0151	0.0062	-2.35938	1.05085	NA	65763	78115	64981
c3y_0540002	c6m_0170001_2	NA	NA	NA	NA	-0.0018	0.0049	-0.0151	0.0098	-2.35938	1.66102	NA	65763	78115	64981
c3y_0540002	c6m_0180001_1	NA	NA	NA	NA	3e-04	0.0049	-0.0151	0.0403	-2.35938	5.30263	NA	65763	78062	64950
c3y_0540002	c6m_0180001_2	NA	NA	NA	NA	0.0039	0.0053	-0.0151	0.0164	-2.35938	2.44776	NA	65763	78062	64950
c3y_0540002	c6m_0180001_3	NA	NA	NA	NA	-0.007	0.0051	-0.0151	0.0213	-2.35938	3.13235	NA	65763	78062	64950
c3y_0540002	c6m_0220001_1	NA	NA	NA	NA	0.02	0.0046	-0.0151	0.0043	-2.35938	0.796296	NA	65763	78071	64965
c3y_0540002	c6m_0380001_1	NA	NA	NA	NA	0.035	0.0048	-0.0151	0.003	-2.35938	0.566038	NA	65763	78071	64965
c3y_0540002	c6m_asq_acomu	NA	NA	NA	NA	0.0063	0.0047	-0.0151	0.028	-2.35938	4	NA	65763	61699	59801
c3y_0540002	c6m_asq_bgm	NA	NA	NA	NA	0.0191	0.0053	-0.0151	0.0818	-2.35938	10.9067	NA	65763	61717	59819
c3y_0540002	c6m_asq_cfm	NA	NA	NA	NA	0.0061	0.0055	-0.0151	0.0476	-2.35938	6.18182	NA	65763	61329	59452
c3y_0540002	c6m_asq_dproblem	NA	NA	NA	NA	0.016	0.0055	-0.0151	0.0617	-2.35938	7.81013	NA	65763	61302	59427
c3y_0540002	c6m_asq_epersonal	NA	NA	NA	NA	0.0203	0.0051	-0.0151	0.0796	-2.35938	9.82716	NA	65763	61581	59688
c3y_0540002	c6m_asq_total	NA	NA	NA	NA	0.0199	0.0058	-0.0151	0.0766	-2.35938	9.34146	NA	65763	58181	58180
c3y_0540002	c6m_bed_time	NA	NA	NA	NA	0.0042	0.0047	-0.0151	0.0177	-2.35938	2.85484	NA	65763	70826	63129
c3y_0540002	c6m_bmi	NA	NA	NA	NA	-0.0139	0.0056	-0.0151	0.2613	-2.35938	18.2727	NA	65763	20259	17151
c3y_0540002	c6m_nap_count	NA	NA	NA	NA	0.0096	0.0049	-0.0151	0.0172	-2.35938	3.07143	NA	65763	70826	63129
c3y_0540002	c6m_night_wake_up_count	NA	NA	NA	NA	0.0015	0.0053	-0.0151	0.0195	-2.35938	3.36207	NA	65763	70826	63129
c3y_0540002	c6m_sleep_time_day	NA	NA	NA	NA	-0.0059	0.0045	-0.0151	0.0205	-2.35938	3.53448	NA	65763	70826	63129
c3y_0540002	c6m_sleep_time_night	NA	NA	NA	NA	0.0154	0.0052	-0.0151	0.0187	-2.35938	2.92188	NA	65763	70826	63129
c3y_0540002	c6m_total_sleep_time	NA	NA	NA	NA	0.0064	0.0047	-0.0151	0.0138	-2.35938	2.3	NA	65763	69457	63043
c3y_0540002	c6m_wake_up_time	NA	NA	NA	NA	0.0068	0.005	-0.0151	0.0394	-2.35938	5.9697	NA	65763	70809	63115
c3y_0540002	c_hospital_kikan	NA	NA	NA	NA	-0.0029	0.0047	-0.0151	0.0146	-2.35938	2.51724	NA	65763	40817	35024
c3y_0540002	c_tshfpb_010	NA	NA	NA	NA	7e-04	0.0052	-0.0151	0.1406	-2.35938	6.63208	NA	65763	59228	57457
c3y_0540002	cd	NA	NA	NA	NA	-0.0126	0.0052	-0.0151	0.072	-2.35938	6	NA	65763	59032	59032
c3y_0540002	childcare_facility_daycare_time_3y	NA	NA	NA	NA	-0.0194	0.0048	-0.0151	0.0083	-2.35938	0.783019	NA	65763	69837	60906
c3y_0540002	childcare_facility_daycare_time_4y	NA	NA	NA	NA	-0.0074	0.0051	-0.0151	5e-04	-2.35938	0.0694444	NA	65763	59836	59608
c3y_0540002	childcare_facility_starting_age	NA	NA	NA	NA	0.0215	0.0052	-0.0151	0.0107	-2.35938	0.972727	NA	65763	69837	60906
c3y_0540002	constipation_3y	NA	NA	NA	NA	-0.0012	0.0054	-0.0151	0.028	-2.35938	3.94366	NA	65763	61862	59953
c3y_0540002	constipation_4y	NA	NA	NA	NA	-0.011	0.0051	-0.0151	0.0332	-2.35938	4.61111	NA	65763	61862	59953
c3y_0540002	constipation_cum_4y	NA	NA	NA	NA	-0.0072	0.0048	-0.0151	0.0485	-2.35938	5.98765	NA	65763	61862	59953
c3y_0540002	constipation_severity_3y	NA	NA	NA	NA	0.0015	0.0053	-0.0151	0.0363	-2.35938	4.65385	NA	65763	68351	63483
c3y_0540002	constipation_severity_4y	NA	NA	NA	NA	-0.0106	0.005	-0.0151	0.0324	-2.35938	4.37838	NA	65763	68351	63483
c3y_0540002	dr0m_0020701_1	NA	NA	NA	NA	-0.0031	0.0051	-0.0151	0.0087	-2.35938	1.58182	NA	65763	61740	57739
c3y_0540002	dr0m_0020701_3	NA	NA	NA	NA	0.0031	0.0051	-0.0151	0.0126	-2.35938	2.29091	NA	65763	58965	56227
c3y_0540002	dr0m_bmi	NA	NA	NA	NA	0.0027	0.0056	-0.0151	0.1436	-2.35938	13.0545	NA	65763	20259	17151
c3y_0540002	dr1m_0040501b	NA	NA	NA	NA	-0.0134	0.005	-0.0151	0.009	-2.35938	1.8	NA	65763	65579	65579
c3y_0540002	dr1m_bmi	NA	NA	NA	NA	-0.0048	0.0059	-0.0151	0.1023	-2.35938	10.7684	NA	65763	20259	17151
c3y_0540002	egg_allergy_1hy	NA	NA	NA	NA	0.0051	0.0051	-0.0151	0.0172	-2.35938	2.6875	NA	65763	77888	64090
c3y_0540002	egg_allergy_2y	NA	NA	NA	NA	0.0061	0.0052	-0.0151	0.024	-2.35938	3.80952	NA	65763	59290	57727
c3y_0540002	egg_allergy_3y	NA	NA	NA	NA	0.0069	0.0051	-0.0151	0.0306	-2.35938	4.56716	NA	65763	62924	62924
c3y_0540002	egg_allergy_4y	NA	NA	NA	NA	0.0041	0.0051	-0.0151	0.0247	-2.35938	3.38356	NA	65763	61277	58639
c3y_0540002	egg_allergy_cum_4y	NA	NA	NA	NA	0.0077	0.0051	-0.0151	0.0351	-2.35938	4.28049	NA	65763	68351	63483
c3y_0540002	egg_allergy_score_until_4yo	NA	NA	NA	NA	0.0077	0.0051	-0.0151	0.0558	-2.35938	5.58	NA	65763	38984	35156
c3y_0540002	egg_allergy_score_until_4yo_positive	NA	NA	NA	NA	0.007	0.0051	-0.0151	0.052	-2.35938	5.14851	NA	65763	60310	55205
c3y_0540002	exclusive_breastfeeding_1y	NA	NA	NA	NA	0.0392	0.0053	-0.0151	0.0262	-2.35938	3.9697	NA	65763	66800	63378
c3y_0540002	febrile_convulsion_cum_4y	NA	NA	NA	NA	2e-04	0.0054	-0.0151	0.0888	-2.35938	8.07273	NA	65763	64819	64818
c3y_0540002	feeding_type_yesterday_breast_feeding_count_1m	NA	NA	NA	NA	0.0331	0.0047	-0.0151	0.0168	-2.35938	2.84746	NA	65763	64774	64773
c3y_0540002	feeding_type_yesterday_formula_feeding_count_1m	NA	NA	NA	NA	-0.026	0.0054	-0.0151	0.0086	-2.35938	0.754386	NA	65763	73434	63739
c3y_0540002	fever_count_cum_2hy	NA	NA	NA	NA	0.0101	0.0048	-0.0151	0.0463	-2.35938	5.38372	NA	65763	68351	63483
c3y_0540002	fever_count_cum_2y	NA	NA	NA	NA	0.0113	0.0049	-0.0151	0.036	-2.35938	4.44444	NA	65763	68351	63483
c3y_0540002	fever_over_39c_count_cum_2hy	NA	NA	NA	NA	0.0143	0.0049	-0.0151	0.0364	-2.35938	4.08989	NA	65763	68351	63483
c3y_0540002	fever_over_39c_count_cum_2y	NA	NA	NA	NA	0.0101	0.005	-0.0151	0.0302	-2.35938	3.82278	NA	65763	68351	63483
c3y_0540002	first_vaccination_bcg	NA	NA	NA	NA	-0.0424	0.0051	-0.0151	0.0051	-2.35938	0.822581	NA	65763	61862	59953
c3y_0540002	first_vaccination_dpt	NA	NA	NA	NA	-0.0178	0.0049	-0.0151	0.0012	-2.35938	0.193548	NA	65763	61862	59953
c3y_0540002	first_vaccination_haemophilus_b_influenzae	NA	NA	NA	NA	0.0179	0.005	-0.0151	8e-04	-2.35938	0.135593	NA	65763	61862	59953
c3y_0540002	first_vaccination_hbv	NA	NA	NA	NA	0.0284	0.0051	-0.0151	0.015	-2.35938	2.63158	NA	65763	65116	65115
c3y_0540002	first_vaccination_pneumococcus	NA	NA	NA	NA	0.02	0.005	-0.0151	-0.0025	-2.35938	-0.403226	NA	65763	61862	59953
c3y_0540002	first_vaccination_polio	NA	NA	NA	NA	-0.0023	0.0056	-0.0151	-0.0064	-2.35938	-1.12281	NA	65763	61862	59953
c3y_0540002	first_vaccination_rotavirus	NA	NA	NA	NA	0.0405	0.005	-0.0151	0.0073	-2.35938	1.17742	NA	65763	61862	59953
c3y_0540002	fish_allergy_score_until_4yo_positive	NA	NA	NA	NA	0.0029	0.0048	-0.0151	0.0081	-2.35938	1.55769	NA	65763	60039	58467
c3y_0540002	food_allergy_cum_4y	NA	NA	NA	NA	0.0062	0.0053	-0.0151	0.0458	-2.35938	4.77083	NA	65763	64676	64675
c3y_0540002	food_allergy_cum_count_until_4yo	NA	NA	NA	NA	0.0076	0.0052	-0.0151	0.0447	-2.35938	4.96667	NA	65763	61849	59952
c3y_0540002	food_allergy_egg_feeding_status_case_combined_1yh	NA	NA	NA	NA	8.8171e-05	0.0053	-0.0151	0.0402	-2.35938	4.46667	NA	65763	61845	59952
c3y_0540002	food_allergy_egg_feeding_status_case_combined_2y	NA	NA	NA	NA	-0.0027	0.0049	-0.0151	0.0343	-2.35938	4.34177	NA	65763	61849	59952
c3y_0540002	food_allergy_egg_feeding_status_case_combined_3y	NA	NA	NA	NA	0.0025	0.0051	-0.0151	0.0219	-2.35938	2.60714	NA	65763	69297	62955
c3y_0540002	food_allergy_egg_feeding_status_case_combined_4y	NA	NA	NA	NA	-0.0019	0.0055	-0.0151	0.0133	-2.35938	1.77333	NA	65763	67701	62922
c3y_0540002	food_allergy_fish_feeding_status_case_combined_1yh	NA	NA	NA	NA	-0.0097	0.005	-0.0151	-0.0077	-2.35938	-1.30508	NA	65763	61844	59952
c3y_0540002	food_allergy_fish_feeding_status_case_combined_2y	NA	NA	NA	NA	-8e-04	0.0046	-0.0151	0.0034	-2.35938	0.53125	NA	65763	61849	59952
c3y_0540002	food_allergy_fish_feeding_status_case_combined_3y	NA	NA	NA	NA	0.0024	0.0051	-0.0151	-0.0118	-2.35938	-2.40816	NA	65763	69258	62917
c3y_0540002	food_allergy_fruit_feeding_status_case_combined_1yh	NA	NA	NA	NA	-0.0013	0.0053	-0.0151	0.0068	-2.35938	1.21429	NA	65763	61844	59952
c3y_0540002	food_allergy_fruit_feeding_status_case_combined_2y	NA	NA	NA	NA	-0.005	0.0051	-0.0151	0.002	-2.35938	0.3125	NA	65763	61849	59952
c3y_0540002	food_allergy_fruit_feeding_status_case_combined_3y	NA	NA	NA	NA	-0.0099	0.0044	-0.0151	-7e-04	-2.35938	-0.107692	NA	65763	69212	62884
c3y_0540002	food_allergy_milk_feeding_status_case_combined_1yh	NA	NA	NA	NA	-0.0025	0.0048	-0.0151	0.0113	-2.35938	1.82258	NA	65763	61843	59952
c3y_0540002	food_allergy_milk_feeding_status_case_combined_2y	NA	NA	NA	NA	-0.001	0.005	-0.0151	0.0185	-2.35938	2.84615	NA	65763	61845	59952
c3y_0540002	food_allergy_milk_feeding_status_case_combined_3y	NA	NA	NA	NA	-0.0018	0.005	-0.0151	0.0097	-2.35938	1.49231	NA	65763	69223	62886
c3y_0540002	food_allergy_milk_feeding_status_case_combined_4y	NA	NA	NA	NA	-0.0057	0.0047	-0.0151	0.0075	-2.35938	1.10294	NA	65763	67637	62866
c3y_0540002	food_allergy_non_peanuts_nuts_feeding_status_case_combined_4y	NA	NA	NA	NA	-0.0164	0.0051	-0.0151	0.0075	-2.35938	0.9375	NA	65763	67682	62911
c3y_0540002	food_allergy_nuts_feeding_status_case_combined_1yh	NA	NA	NA	NA	0.0123	0.0048	-0.0151	0.0278	-2.35938	3.97143	NA	65763	61845	59952
c3y_0540002	food_allergy_nuts_feeding_status_case_combined_2y	NA	NA	NA	NA	-0.0035	0.005	-0.0151	0.0206	-2.35938	2.98551	NA	65763	69328	62981
c3y_0540002	food_allergy_nuts_feeding_status_case_combined_3y	NA	NA	NA	NA	-0.0128	0.0055	-0.0151	0.0233	-2.35938	2.94937	NA	65763	67753	62975
c3y_0540002	food_allergy_peanuts_feeding_status_case_combined_4y	NA	NA	NA	NA	-0.011	0.005	-0.0151	0.0073	-2.35938	1.01389	NA	65763	67669	62897
c3y_0540002	food_allergy_score_cum_count_until_4yo	NA	NA	NA	NA	0.0093	0.0049	-0.0151	0.064	-2.35938	6.09524	NA	65763	61845	59952
c3y_0540002	food_allergy_sesame_feeding_status_case_combined_1yh	NA	NA	NA	NA	-0.018	0.0054	-0.0151	0.0083	-2.35938	1.22059	NA	65763	61143	59297
c3y_0540002	food_allergy_sesame_feeding_status_case_combined_2y	NA	NA	NA	NA	-0.0102	0.0052	-0.0151	-0.0116	-2.35938	-2	NA	65763	69461	63094
c3y_0540002	food_allergy_sesame_feeding_status_case_combined_3y	NA	NA	NA	NA	-0.0118	0.0054	-0.0151	0.0033	-2.35938	0.540984	NA	65763	69210	62879
c3y_0540002	food_allergy_shellfish_feeding_status_case_combined_1yh	NA	NA	NA	NA	0.0025	0.0052	-0.0151	0.0297	-2.35938	4.30435	NA	65763	61845	59952
c3y_0540002	food_allergy_shellfish_feeding_status_case_combined_2y	NA	NA	NA	NA	-0.0117	0.005	-0.0151	0.0117	-2.35938	1.82812	NA	65763	61849	59952
c3y_0540002	food_allergy_shellfish_feeding_status_case_combined_3y	NA	NA	NA	NA	-0.0067	0.0048	-0.0151	0.0023	-2.35938	0.338235	NA	65763	69260	62927
c3y_0540002	food_allergy_shellfish_feeding_status_case_combined_4y	NA	NA	NA	NA	-2e-04	0.0056	-0.0151	0.0249	-2.35938	3.32	NA	65763	67658	62888
c3y_0540002	food_allergy_soba_feeding_status_case_combined_1yh	NA	NA	NA	NA	0.0108	0.005	-0.0151	0.0249	-2.35938	3.95238	NA	65763	61845	59952
c3y_0540002	food_allergy_soba_feeding_status_case_combined_2y	NA	NA	NA	NA	0.0062	0.0049	-0.0151	0.0143	-2.35938	2.2	NA	65763	61849	59952
c3y_0540002	food_allergy_soba_feeding_status_case_combined_3y	NA	NA	NA	NA	-0.0045	0.0054	-0.0151	0.0059	-2.35938	0.819444	NA	65763	69261	62925
c3y_0540002	food_allergy_soba_feeding_status_case_combined_4y	NA	NA	NA	NA	-0.0084	0.0053	-0.0151	0.0094	-2.35938	1.32394	NA	65763	67613	62846
c3y_0540002	food_allergy_wheat_feeding_status_case_combined_1yh	NA	NA	NA	NA	-0.0169	0.0045	-0.0151	0.008	-2.35938	1.45455	NA	65763	61844	59952
c3y_0540002	fruit_allergy_score_until_4yo_positive	NA	NA	NA	NA	-3e-04	0.0046	-0.0151	0.0137	-2.35938	2.20968	NA	65763	59184	57450
c3y_0540002	ft1b_0080001	NA	NA	NA	NA	-0.0178	0.0049	-0.0151	0.0438	-2.35938	3.68067	NA	65763	78466	64355
c3y_0540002	ft1b_0400001	NA	NA	NA	NA	0.0047	0.0051	-0.0151	0.0545	-2.35938	4.12879	NA	65763	78466	64355
c3y_0540002	ft1b_0410001	NA	NA	NA	NA	0.0055	0.0048	-0.0151	0.0599	-2.35938	3.94079	NA	65763	79705	65319
c3y_0540002	ft1b_0420001	NA	NA	NA	NA	0.0035	0.0048	-0.0151	0.0544	-2.35938	3.62667	NA	65763	79705	65319
c3y_0540002	ft1b_0430001	NA	NA	NA	NA	-0.0055	0.0053	-0.0151	0.0461	-2.35938	3.17931	NA	65763	79705	65319
c3y_0540002	ft1b_0440001	NA	NA	NA	NA	0.0089	0.005	-0.0151	0.053	-2.35938	4.24	NA	65763	79705	65319
c3y_0540002	ft1b_0450001	NA	NA	NA	NA	0.0064	0.0055	-0.0151	0.0486	-2.35938	4.58491	NA	65763	79705	65319
c3y_0540002	ft1b_0460001	NA	NA	NA	NA	0.0184	0.0049	-0.0151	0.0516	-2.35938	4.96154	NA	65763	79705	65319
c3y_0540002	ft1b_0470001b	NA	NA	NA	NA	-0.0098	0.005	-0.0151	-0.0046	-2.35938	-0.479167	NA	65763	58261	58260
c3y_0540002	ft1b_0480001	NA	NA	NA	NA	0.0049	0.0043	-0.0151	0.0568	-2.35938	3.44242	NA	65763	79449	65148
c3y_0540002	gastroenteritis_cum_2y	NA	NA	NA	NA	7e-04	0.0047	-0.0151	0.0158	-2.35938	2.07895	NA	65763	61156	59308
c3y_0540002	hand_foot_and_mouth_disease_cum_2y	NA	NA	NA	NA	0.003	0.0048	-0.0151	-6e-04	-2.35938	-0.0810811	NA	65763	61862	59953
c3y_0540002	hba1c_ngsp_early	NA	NA	NA	NA	-0.0076	0.0054	-0.0151	0.0558	-2.35938	6.2	NA	65763	68351	63483
c3y_0540002	herpangina_cum_2y	NA	NA	NA	NA	0.0091	0.0055	-0.0151	0.0091	-2.35938	1.26389	NA	65763	61089	59247
c3y_0540002	hg	NA	NA	NA	NA	-0.0073	0.0056	-0.0151	0.078	-2.35938	1.93069	NA	65763	58926	58926
c3y_0540002	hsv_infection_cum_2y	NA	NA	NA	NA	-0.0017	0.0052	-0.0151	0.0026	-2.35938	0.472727	NA	65763	61862	59953
c3y_0540002	influenza_viral_infections_cum_4y	NA	NA	NA	NA	-3e-04	0.0051	-0.0151	0.0286	-2.35938	3.91781	NA	65763	61862	59953
c3y_0540002	intellectual_and_developmental_disability_including_language_delay_cum_4y	NA	NA	NA	NA	-0.0035	0.0049	-0.0151	2e-04	-2.35938	0.030303	NA	65763	68351	63483
c3y_0540002	isacc_modified_current_runny_nose_autumn_2y	NA	NA	NA	NA	1.3172e-05	0.0052	-0.0151	0.0014	-2.35938	0.237288	NA	65763	73434	63739
c3y_0540002	isacc_modified_current_runny_nose_autumn_3y	NA	NA	NA	NA	0.0044	0.0049	-0.0151	0.0039	-2.35938	0.590909	NA	65763	76280	63660
c3y_0540002	isacc_modified_current_runny_nose_autumn_4y	NA	NA	NA	NA	-0.0082	0.0055	-0.0151	-0.0066	-2.35938	-1.06452	NA	65763	37207	30384
c3y_0540002	isacc_modified_current_runny_nose_nonpollen_season_2y	NA	NA	NA	NA	0.0099	0.0052	-0.0151	5e-04	-2.35938	0.0746269	NA	65763	72891	63266
c3y_0540002	isacc_modified_current_runny_nose_nonpollen_season_3y	NA	NA	NA	NA	0.0024	0.0054	-0.0151	-0.0024	-2.35938	-0.393443	NA	65763	75785	63263
c3y_0540002	isacc_modified_current_runny_nose_nonpollen_season_4y	NA	NA	NA	NA	-0.0012	0.005	-0.0151	0.001	-2.35938	0.149254	NA	65763	68351	63483
c3y_0540002	isacc_modified_current_runny_nose_pollen_season_2y	NA	NA	NA	NA	0.0097	0.0055	-0.0151	6e-04	-2.35938	0.0983607	NA	65763	73369	63683
c3y_0540002	isacc_modified_current_runny_nose_pollen_season_3y	NA	NA	NA	NA	0.0108	0.0051	-0.0151	0.0055	-2.35938	0.833333	NA	65763	76280	63660
c3y_0540002	isacc_modified_current_runny_nose_pollen_season_4y	NA	NA	NA	NA	0.0062	0.0053	-0.0151	0.0103	-2.35938	1.43056	NA	65763	68351	63483
c3y_0540002	isacc_modified_current_runny_nose_spring_2y	NA	NA	NA	NA	0.0065	0.0055	-0.0151	0.0019	-2.35938	0.301587	NA	65763	73434	63739
c3y_0540002	isacc_modified_current_runny_nose_spring_3y	NA	NA	NA	NA	0.0054	0.0049	-0.0151	0.0027	-2.35938	0.428571	NA	65763	76280	63660
c3y_0540002	isacc_modified_current_runny_nose_spring_4y	NA	NA	NA	NA	0.0039	0.0053	-0.0151	0.0091	-2.35938	1.28169	NA	65763	55151	46245
c3y_0540002	isacc_modified_current_runny_nose_summer_2y	NA	NA	NA	NA	0.0099	0.0054	-0.0151	-7e-04	-2.35938	-0.118644	NA	65763	73434	63739
c3y_0540002	isacc_modified_current_runny_nose_summer_3y	NA	NA	NA	NA	-2e-04	0.0045	-0.0151	0.0024	-2.35938	0.358209	NA	65763	76280	63660
c3y_0540002	isacc_modified_current_runny_nose_summer_4y	NA	NA	NA	NA	0.0109	0.005	-0.0151	-3e-04	-2.35938	-0.0379747	NA	65763	72755	61078
c3y_0540002	isacc_modified_current_runny_nose_winter_2y	NA	NA	NA	NA	0.0083	0.0051	-0.0151	0.0049	-2.35938	0.742424	NA	65763	73434	63739
c3y_0540002	isacc_modified_current_runny_nose_winter_3y	NA	NA	NA	NA	0.0012	0.0052	-0.0151	-9e-04	-2.35938	-0.160714	NA	65763	76280	63660
c3y_0540002	isacc_modified_current_runny_nose_winter_4y	NA	NA	NA	NA	0.001	0.0049	-0.0151	-0.0038	-2.35938	-0.535211	NA	65763	68351	63483
c3y_0540002	kawasaki_disease_cum_4y	NA	NA	NA	NA	0.0074	0.0043	-0.0151	-6e-04	-2.35938	-0.0967742	NA	65763	67658	62886
c3y_0540002	length_of_labor	NA	NA	NA	NA	0.0088	0.0049	-0.0151	0.0336	-2.35938	4.73239	NA	65763	61679	59783
c3y_0540002	low_birth_weight	NA	NA	NA	NA	-0.0233	0.0054	-0.0151	0.0312	-2.35938	4.8	NA	65763	69837	60906
c3y_0540002	lower_respiratory_tract_infection_cum_2y	NA	NA	NA	NA	0.0047	0.0046	-0.0151	0.0186	-2.35938	2.58333	NA	65763	61095	59251
c3y_0540002	m0mb_0410001	NA	NA	NA	NA	0.0117	0.0055	-0.0151	0.0693	-2.35938	6.41667	NA	65763	78277	64180
c3y_0540002	m0mb_0420001	NA	NA	NA	NA	0.0124	0.0054	-0.0151	0.0712	-2.35938	6.47273	NA	65763	78277	64180
c3y_0540002	m0mb_0430001	NA	NA	NA	NA	0.0027	0.0057	-0.0151	0.062	-2.35938	4.46043	NA	65763	78277	64180
c3y_0540002	m0mb_0450001	NA	NA	NA	NA	-0.008	0.005	-0.0151	0.0209	-2.35938	3.16667	NA	65763	78277	64180
c3y_0540002	m0mb_0460001	NA	NA	NA	NA	0.0073	0.0049	-0.0151	0.0224	-2.35938	3.5	NA	65763	78277	64180
c3y_0540002	m0mb_0480001	NA	NA	NA	NA	0.0105	0.0057	-0.0151	0.0638	-2.35938	6.44444	NA	65763	78270	64176
c3y_0540002	m1m_0030001_1	NA	NA	NA	NA	0.014	0.0049	-0.0151	0.0011	-2.35938	0.186441	NA	65763	59497	59496
c3y_0540002	m1m_0030001_2	NA	NA	NA	NA	-0.0011	0.0051	-0.0151	0.0098	-2.35938	1.46269	NA	65763	76319	62630
c3y_0540002	m1m_0030001_3	NA	NA	NA	NA	-0.0475	0.0049	-0.0151	-0.0104	-2.35938	-1.92593	NA	65763	60884	59394
c3y_0540002	m1m_0040001_1	NA	NA	NA	NA	0.0052	0.0054	-0.0151	0.0166	-2.35938	2.72131	NA	65763	60838	59350
c3y_0540002	m1m_0040001_2	NA	NA	NA	NA	0.0076	0.0052	-0.0151	0.0022	-2.35938	0.431373	NA	65763	60809	59325
c3y_0540002	m1m_0040001_4	NA	NA	NA	NA	0.0053	0.0053	-0.0151	0.0173	-2.35938	2.74603	NA	65763	60590	59124
c3y_0540002	m1m_0040001_6	NA	NA	NA	NA	-0.0229	0.0048	-0.0151	-0.0088	-2.35938	-1.76	NA	65763	60807	59319
c3y_0540002	m1m_0250001_1	NA	NA	NA	NA	-0.0037	0.0052	-0.0151	0.0132	-2.35938	2.09524	NA	65763	58807	57270
c3y_0540002	m1m_0250001_2	NA	NA	NA	NA	0.0039	0.0056	-0.0151	0.0101	-2.35938	1.60317	NA	65763	59039	57497
c3y_0540002	m1m_0250001_3	NA	NA	NA	NA	-0.0034	0.0049	-0.0151	0.0035	-2.35938	0.603448	NA	65763	59039	57501
c3y_0540002	m1m_0260001_1	NA	NA	NA	NA	-0.0046	0.0049	-0.0151	0.0079	-2.35938	1.36207	NA	65763	58931	57392
c3y_0540002	m1m_0260001_2	NA	NA	NA	NA	0.0072	0.0047	-0.0151	0.0055	-2.35938	0.901639	NA	65763	59117	57568
c3y_0540002	m1m_bed_time	NA	NA	NA	NA	0.0093	0.0054	-0.0151	2e-04	-2.35938	0.0350877	NA	65763	64774	64773
c3y_0540002	m1m_nap_count	NA	NA	NA	NA	0.0067	0.005	-0.0151	0.0286	-2.35938	4.4	NA	65763	64774	64773
c3y_0540002	m1m_night_wake_up_count	NA	NA	NA	NA	7e-04	0.0053	-0.0151	0.0238	-2.35938	3.83871	NA	65763	64774	64773
c3y_0540002	m1m_sleep_time_day	NA	NA	NA	NA	-0.0163	0.005	-0.0151	0.0395	-2.35938	6.69492	NA	65763	64774	64773
c3y_0540002	m1m_sleep_time_night	NA	NA	NA	NA	-0.0048	0.005	-0.0151	0.0141	-2.35938	2.2381	NA	65763	64774	64773
c3y_0540002	m1m_total_sleep_time	NA	NA	NA	NA	-0.0152	0.0051	-0.0151	0.028	-2.35938	4.66667	NA	65763	70822	63125
c3y_0540002	m1m_wake_up_time	NA	NA	NA	NA	-0.0016	0.0046	-0.0151	0.0249	-2.35938	3.19231	NA	65763	64774	64773
c3y_0540002	mbpfas0001b	NA	NA	NA	NA	-0.0041	0.0048	-0.0151	0.0136	-2.35938	0.660194	NA	65763	69712	63265
c3y_0540002	mbpfas0007	NA	NA	NA	NA	0.0017	0.005	-0.0151	0.0067	-2.35938	0.345361	NA	65763	58487	58487
c3y_0540002	mbpfas0009	NA	NA	NA	NA	0.0111	0.0049	-0.0151	0.054	-2.35938	2.45455	NA	65763	58518	58518
c3y_0540002	mbpfas0013	NA	NA	NA	NA	0.0156	0.0052	-0.0151	0.0495	-2.35938	2.25	NA	65763	62765	62765
c3y_0540002	mbpfas0017	NA	NA	NA	NA	0.0042	0.0047	-0.0151	0.0561	-2.35938	2.55	NA	65763	62841	62841
c3y_0540002	mbpfas0021	NA	NA	NA	NA	-0.0015	0.0052	-0.0151	0.0148	-2.35938	0.714976	NA	65763	62606	62606
c3y_0540002	mbpfas0025	NA	NA	NA	NA	-0.0064	0.0053	-0.0151	-0.001	-2.35938	-0.046729	NA	65763	62274	62274
c3y_0540002	mbpfas0029	NA	NA	NA	NA	-0.0038	0.0058	-0.0151	0.0334	-2.35938	1.63725	NA	65763	62714	62714
c3y_0540002	mbpfas0039b	NA	NA	NA	NA	-0.0031	0.0052	-0.0151	0.0042	-2.35938	0.214286	NA	65763	70145	63642
c3y_0540002	mbpfas0041	NA	NA	NA	NA	0.0019	0.0046	-0.0151	0.0047	-2.35938	0.20524	NA	65763	77614	63643
c3y_0540002	mbpfas0045	NA	NA	NA	NA	5e-04	0.005	-0.0151	-0.008	-2.35938	-0.451977	NA	65763	77614	63643
c3y_0540002	mbpfas0047	NA	NA	NA	NA	-2e-04	0.0047	-0.0151	0.0515	-2.35938	2.48792	NA	65763	77614	63643
c3y_0540002	mbpfas0053b	NA	NA	NA	NA	-0.0063	0.0049	-0.0151	0.0222	-2.35938	1.21978	NA	65763	67528	62753
c3y_0540002	mbpfas0067b	NA	NA	NA	NA	0.006	0.0046	-0.0151	0.0296	-2.35938	1.5914	NA	65763	63889	59407
c3y_0540002	mbpfas0073	NA	NA	NA	NA	-0.0025	0.0048	-0.0151	0.0626	-2.35938	2.69828	NA	65763	77614	63643
c3y_0540002	milk_allergy_1hy	NA	NA	NA	NA	-8e-04	0.0047	-0.0151	0.0138	-2.35938	2.15625	NA	65763	71814	62441
c3y_0540002	milk_allergy_2y	NA	NA	NA	NA	0.0035	0.0046	-0.0151	0.0113	-2.35938	1.79365	NA	65763	79490	65142
c3y_0540002	milk_allergy_3y	NA	NA	NA	NA	-0.0054	0.0046	-0.0151	0.0017	-2.35938	0.288136	NA	65763	60951	59454
c3y_0540002	milk_allergy_cum_4y	NA	NA	NA	NA	0.0027	0.0049	-0.0151	0.0203	-2.35938	3.02985	NA	65763	70178	63672
c3y_0540002	milk_allergy_score_until_4yo	NA	NA	NA	NA	0.0038	0.0052	-0.0151	0.0317	-2.35938	4.28378	NA	65763	52971	47568
c3y_0540002	milk_allergy_score_until_4yo_positive	NA	NA	NA	NA	0.0052	0.0052	-0.0151	0.0309	-2.35938	4.06579	NA	65763	61559	57572
c3y_0540002	mn	NA	NA	NA	NA	-0.0034	0.0051	-0.0151	0.0781	-2.35938	4.91195	NA	65763	58597	58597
c3y_0540002	mt1b_0020001	NA	NA	NA	NA	-5e-04	0.0055	-0.0151	0.0349	-2.35938	4.30864	NA	65763	77614	63643
c3y_0540002	mt1b_0020101	NA	NA	NA	NA	-8e-04	0.0056	-0.0151	0.0332	-2.35938	4.25641	NA	65763	69375	56382
c3y_0540002	mt1b_0030001	NA	NA	NA	NA	-0.0134	0.0054	-0.0151	0.0286	-2.35938	3.575	NA	65763	77736	63787
c3y_0540002	mt1b_0030101	NA	NA	NA	NA	-0.0125	0.0054	-0.0151	0.0294	-2.35938	3.58537	NA	65763	20259	17151
c3y_0540002	mt1b_0040001b	NA	NA	NA	NA	-0.0078	0.0051	-0.0151	0.015	-2.35938	2.58621	NA	65763	63432	60249
c3y_0540002	mt1b_0040101b	NA	NA	NA	NA	-0.0081	0.0052	-0.0151	0.0141	-2.35938	2.35	NA	65763	58567	58566
c3y_0540002	mt1b_0050001	NA	NA	NA	NA	-3e-04	0.0048	-0.0151	0.0302	-2.35938	4.50746	NA	65763	20259	17151
c3y_0540002	mt1b_0050101	NA	NA	NA	NA	7e-04	0.0048	-0.0151	0.03	-2.35938	4.34783	NA	65763	20259	17151
c3y_0540002	mt1b_0060001	NA	NA	NA	NA	-0.0085	0.0049	-0.0151	0.02	-2.35938	2.85714	NA	65763	20259	17151
c3y_0540002	mt1b_0060101	NA	NA	NA	NA	-0.0098	0.0049	-0.0151	0.0191	-2.35938	2.72857	NA	65763	20259	17151
c3y_0540002	mt1b_0080001	NA	NA	NA	NA	-0.0135	0.0054	-0.0151	0.0576	-2.35938	6.32967	NA	65763	20259	17151
c3y_0540002	mt1b_0100101	NA	NA	NA	NA	-0.0029	0.0051	-0.0151	0.0571	-2.35938	3.48171	NA	65763	20259	17151
c3y_0540002	mt1b_0100201	NA	NA	NA	NA	-0.002	0.0054	-0.0151	0.055	-2.35938	6.11111	NA	65763	20259	17151
c3y_0540002	mt1b_0100301	NA	NA	NA	NA	0.001	0.0054	-0.0151	0.034	-2.35938	4.72222	NA	65763	20259	17151
c3y_0540002	mt1b_0100401	NA	NA	NA	NA	-0.0038	0.0055	-0.0151	0.039	-2.35938	5.34247	NA	65763	20259	17151
c3y_0540002	mt1b_0100501	NA	NA	NA	NA	-0.0049	0.0056	-0.0151	0.0606	-2.35938	5.66355	NA	65763	20256	17149
c3y_0540002	mt1b_0100601	NA	NA	NA	NA	0.0038	0.0051	-0.0151	0.0596	-2.35938	5.51852	NA	65763	71680	59074
c3y_0540002	mt1b_0100701	NA	NA	NA	NA	0.0153	0.0052	-0.0151	0.0456	-2.35938	5.92208	NA	65763	70976	58468
c3y_0540002	mt1b_0100801	NA	NA	NA	NA	-0.0096	0.0052	-0.0151	0.0914	-2.35938	7.87931	NA	65763	71664	59059
c3y_0540002	mt1b_0200101	NA	NA	NA	NA	0.0123	0.0049	-0.0151	0.0567	-2.35938	5.0177	NA	65763	70960	58453
c3y_0540002	mt1b_0200201	NA	NA	NA	NA	-0.0101	0.0048	-0.0151	0.0537	-2.35938	4.92661	NA	65763	71655	59052
c3y_0540002	mt1b_0200301	NA	NA	NA	NA	-0.0082	0.0054	-0.0151	0.0432	-2.35938	4.69565	NA	65763	70951	58446
c3y_0540002	mt1b_0200401	NA	NA	NA	NA	-0.0014	0.0052	-0.0151	0.0552	-2.35938	5.52	NA	65763	71659	59056
c3y_0540002	mt1b_0200501	NA	NA	NA	NA	-7e-04	0.0051	-0.0151	0.026	-2.35938	1.9697	NA	65763	70955	58450
c3y_0540002	mt1b_0400001	NA	NA	NA	NA	8e-04	0.0049	-0.0151	0.0725	-2.35938	6.90476	NA	65763	71685	59077
c3y_0540002	mt1b_0410001	NA	NA	NA	NA	0.0023	0.0052	-0.0151	0.0631	-2.35938	6.8587	NA	65763	71426	58884
c3y_0540002	mt1b_0420001	NA	NA	NA	NA	-0.0026	0.0051	-0.0151	0.0587	-2.35938	6.52222	NA	65763	71426	58884
c3y_0540002	mt1b_0430001	NA	NA	NA	NA	-0.0081	0.0051	-0.0151	0.058	-2.35938	4.87395	NA	65763	71426	58884
c3y_0540002	mt1b_0440001	NA	NA	NA	NA	0.0139	0.0054	-0.0151	0.0611	-2.35938	6.17172	NA	65763	71426	58884
c3y_0540002	mt1b_0450001	NA	NA	NA	NA	0.0032	0.0052	-0.0151	0.029	-2.35938	4.14286	NA	65763	71426	58884
c3y_0540002	mt1b_0460001	NA	NA	NA	NA	0.016	0.0048	-0.0151	0.0312	-2.35938	4.52174	NA	65763	71426	58884
c3y_0540002	mt1b_0470001	NA	NA	NA	NA	-0.0165	0.0053	-0.0151	-0.0051	-2.35938	-0.87931	NA	65763	71426	58884
c3y_0540002	mt1b_0480001	NA	NA	NA	NA	4e-04	0.0054	-0.0151	0.0615	-2.35938	5.6422	NA	65763	71426	58884
c3y_0540002	mt1u_0010001	NA	NA	NA	NA	0.01	0.0051	-0.0151	0.0165	-2.35938	2.79661	NA	65763	71426	58884
c3y_0540002	mt1u_0020001	NA	NA	NA	NA	0.0064	0.0048	-0.0151	0.013	-2.35938	2.13115	NA	65763	71426	58884
c3y_0540002	mt2b_0410001	NA	NA	NA	NA	0.0154	0.0054	-0.0151	0.0775	-2.35938	6.73913	NA	65763	71426	58884
c3y_0540002	mt2b_0420001	NA	NA	NA	NA	0.0084	0.0055	-0.0151	0.0791	-2.35938	6.76068	NA	65763	71426	58884
c3y_0540002	mt2b_0430001	NA	NA	NA	NA	-0.0033	0.0056	-0.0151	0.0853	-2.35938	5.29814	NA	65763	71426	58884
c3y_0540002	mt2b_0450001	NA	NA	NA	NA	5e-04	0.0052	-0.0151	0.0514	-2.35938	6.425	NA	65763	71648	59048
c3y_0540002	mt2b_0460001	NA	NA	NA	NA	0.0155	0.0053	-0.0151	0.0452	-2.35938	5.38095	NA	65763	71648	59048
c3y_0540002	mt2b_0480001	NA	NA	NA	NA	0.0087	0.0056	-0.0151	0.0758	-2.35938	5.57353	NA	65763	71648	59048
c3y_0540002	mt2b_0490001	NA	NA	NA	NA	0.0296	0.0048	-0.0151	0.0271	-2.35938	3.56579	NA	65763	71648	59048
c3y_0540002	mt2u_0010001	NA	NA	NA	NA	-0.0014	0.0051	-0.0151	0.0227	-2.35938	3.72131	NA	65763	71648	59048
c3y_0540002	mt2u_0020001	NA	NA	NA	NA	1e-04	0.005	-0.0151	0.0228	-2.35938	3.8	NA	65763	71648	59048
c3y_0540002	mumps_cum_4y	NA	NA	NA	NA	-0.0076	0.0052	-0.0151	0.0044	-2.35938	0.594595	NA	65763	68351	63483
c3y_0540002	mycotic_or_fungal_infection_cum_2y	NA	NA	NA	NA	0.0027	0.005	-0.0151	0.0053	-2.35938	0.929825	NA	65763	61862	59953
c3y_0540002	nuts_allergy_score_until_4yo_positive	NA	NA	NA	NA	-0.0029	0.0053	-0.0151	0.0098	-2.35938	1.44118	NA	65763	68351	63483
c3y_0540002	otitis_media_cum_2y	NA	NA	NA	NA	0.0074	0.0049	-0.0151	0.0243	-2.35938	3.68182	NA	65763	61264	59409
c3y_0540002	out_of_night_diapers_age_4y	NA	NA	NA	NA	0.0162	0.0052	-0.0151	0.0304	-2.35938	2.15603	NA	65763	68351	63483
c3y_0540002	participant_reported_food_allergy_cum_4y	NA	NA	NA	NA	0.0074	0.0053	-0.0151	0.0429	-2.35938	4.71429	NA	65763	70178	63672
c3y_0540002	pb	NA	NA	NA	NA	-0.0211	0.0048	-0.0151	0.0508	-2.35938	6.51282	NA	65763	59091	59091
c3y_0540002	peanuts_allergy_score_4yo_positive	NA	NA	NA	NA	2e-04	0.0045	-0.0151	0.0018	-2.35938	0.28125	NA	65763	64763	64762
c3y_0540002	premature_birth	NA	NA	NA	NA	-0.0146	0.0052	-0.0151	0.0091	-2.35938	1.56897	NA	65763	69837	60906
c3y_0540002	psychomotor_developmental_delay_cum_4y	NA	NA	NA	NA	-0.0096	0.0048	-0.0151	-0.0018	-2.35938	-0.295082	NA	65763	68351	63483
c3y_0540002	roseola_infantum_cum_2y	NA	NA	NA	NA	0.0142	0.0051	-0.0151	0.0126	-2.35938	2	NA	65763	61118	59273
c3y_0540002	rsv_infection_cum_2y	NA	NA	NA	NA	-0.003	0.005	-0.0151	0.0361	-2.35938	5.30882	NA	65763	61862	59953
c3y_0540002	sccon003	NA	NA	NA	NA	-0.0249	0.0053	-0.0151	0.0704	-2.35938	8.38095	NA	65763	58615	58615
c3y_0540002	sccon005	NA	NA	NA	NA	-0.0034	0.0051	-0.0151	0.0252	-2.35938	3.76119	NA	65763	58376	58376
c3y_0540002	se	NA	NA	NA	NA	-0.0065	0.0052	-0.0151	0.0628	-2.35938	1.82558	NA	65763	59006	59006
c3y_0540002	shellfish_allergy_score_until_4yo_positive	NA	NA	NA	NA	0.0059	0.005	-0.0151	0.0027	-2.35938	0.442623	NA	65763	61291	59434
c3y_0540002	soba_allergy_score_until_4yo_positive	NA	NA	NA	NA	0.007	0.0047	-0.0151	0.0105	-2.35938	1.75	NA	65763	64843	64842
c3y_0540002	soybean_allergy_score_until_4yo_positive	NA	NA	NA	NA	-0.0035	0.0047	-0.0151	0.0084	-2.35938	1.29231	NA	65763	59324	59323
c3y_0540002	streptococcus_pyogenes_cum_4y	NA	NA	NA	NA	0.0135	0.0051	-0.0151	0.0062	-2.35938	0.984127	NA	65763	61862	59953
c3y_0540002	ucbb_0080001b	NA	NA	NA	NA	-0.0014	0.005	-0.0151	0.029	-2.35938	4.83333	NA	65763	59441	59440
c3y_0540002	ucbb_0410001	NA	NA	NA	NA	-0.0085	0.006	-0.0151	0.3582	-2.35938	8.3109	NA	65763	71648	59048
c3y_0540002	ucbb_0420001	NA	NA	NA	NA	-0.0096	0.0062	-0.0151	0.3484	-2.35938	7.81166	NA	65763	71653	59053
c3y_0540002	ucbb_0430001	NA	NA	NA	NA	-0.0077	0.0058	-0.0151	0.2981	-2.35938	4.26466	NA	65763	71648	59048
c3y_0540002	ucbb_0450001	NA	NA	NA	NA	-0.0217	0.0052	-0.0151	0.0986	-2.35938	10.9556	NA	65763	71479	58926
c3y_0540002	ucbb_0460001	NA	NA	NA	NA	-0.01	0.0051	-0.0151	0.0956	-2.35938	10.5055	NA	65763	71475	58924
c3y_0540002	ucbb_0480001	NA	NA	NA	NA	-0.0087	0.006	-0.0151	0.3442	-2.35938	7.23109	NA	65763	78277	64180
c3y_0540002	upper_respiratory_tract_infection_cum_2y	NA	NA	NA	NA	0.0236	0.005	-0.0151	0.018	-2.35938	2.64706	NA	65763	61195	59346
c3y_0540002	urinary_tract_infections_cum_4y	NA	NA	NA	NA	-0.003	0.0044	-0.0151	-0.0027	-2.35938	-0.442623	NA	65763	61862	59953
c3y_0540002	urticaria_cum_4y	NA	NA	NA	NA	0.0149	0.0047	-0.0151	0.0121	-2.35938	1.77941	NA	65763	64642	64641
c3y_0540002	varicella_cum_4y	NA	NA	NA	NA	-0.0231	0.0051	-0.0151	0.0045	-2.35938	0.642857	NA	65763	61862	59953
c3y_0540002	wheat_allergy_score_until_4yo_positive	NA	NA	NA	NA	-0.0013	0.0044	-0.0151	0.0305	-2.35938	4.55224	NA	65763	58782	56057
c3y_0540003	BMI	-0.49	0.2063	-2.3752	0.0175	-0.0036	0.0059	0.0086	0.1732	1.22857	19.4607	0.0169116015612576	65763	163835	0
c3y_0540003	adenovirus_infection_cum_2y	-0.2142	0.4036	-0.5306	0.5957	0.0033	0.0052	0.0086	0.0171	1.22857	2.71429	0.00620489101620922	65763	61195	59346
c3y_0540003	allergic_conjunctivitis_cum_4y	-0.4921	0.4594	-1.0712	0.2841	4e-04	0.0054	0.0086	0.0162	1.22857	2.28169	0.00628939073454915	65763	64819	64818
c3y_0540003	allergic_conjunctivitis_or_rhinitis_or_hay_fever_cum_4y	-0.2196	0.5901	-0.3721	0.7098	0.009	0.0052	0.0086	0.0086	1.22857	1.11688	0.0115341381284391	65763	67658	62886
c3y_0540003	allergic_rhinitis_cum_4y	0.087	0.471	0.1848	0.8534	0.0092	0.0053	0.0086	0.0126	1.22857	1.55556	0.00845569806929583	65763	64752	64751
c3y_0540003	any_food_allergy_score_positive_until_4yo	-0.1934	0.2517	-0.7683	0.4423	0.0021	0.0057	0.0086	0.0548	1.22857	5.48	0.00662827435826267	65763	68351	63483
c3y_0540003	asthma_cum_4y	0.1457	0.3237	0.45	0.6527	-0.0195	0.0053	0.0086	0.0306	1.22857	3.1875	-0.0235089776675842	65763	67658	62888
c3y_0540003	atopic_dermatitis_cum_4y	0.0711	0.2205	0.3226	0.747	0.0053	0.005	0.0086	0.0633	1.22857	5.86111	0.00411174440833963	65763	67669	62897
c3y_0540003	autistic_spectrum_disorder_and_pddnos_cum_4y	0.1065	0.4933	0.216	0.829	-0.0142	0.0051	0.0086	0.0107	1.22857	1.94545	-0.0162858597035368	65763	61862	59953
c3y_0540003	bone_fracture_cum_4y	-0.5285	1.0951	-0.4826	0.6294	0.0131	0.005	0.0086	0.0034	1.22857	0.548387	0.0168960489258564	65763	61862	59953
c3y_0540003	breast_feeding_cessation_1m	-1	1.3921	-1.0195	0.308	-0.0405	0.0046	0.0086	0.004	1.22857	0.634921	-0.0349837307200125	65763	61862	59953
c3y_0540003	breast_feeding_cessation_2m	-1	0.6206	-1.8264	0.0678	-0.0453	0.0051	0.0086	0.0142	1.22857	2.18462	-0.0360790493950676	65763	61862	59953
c3y_0540003	breast_feeding_cessation_3m	-1	0.6591	-1.6977	0.0896	-0.0591	0.0048	0.0086	0.0112	1.22857	1.77778	-0.0524119443184348	65763	61862	59953
c3y_0540003	breast_feeding_cessation_age	0.311	0.3977	0.7821	0.4341	0.0286	0.005	0.0086	0.018	1.22857	2.14286	0.0252083093642458	65763	65116	65115
c3y_0540003	breast_feeding_period_1y	1	0.634	2.1438	0.032	0.0693	0.0049	0.0086	0.0188	1.22857	2.84848	0.057230133973577	65763	61862	59953
c3y_0540003	c1hy_0030001b2	0.3022	0.4498	0.6718	0.5017	0.0208	0.0046	0.0086	0.0102	1.22857	1.85455	0.0181695859668679	65763	65579	65579
c3y_0540003	c1hy_0060002_checked	0.1212	0.1687	0.7184	0.4725	-0.0028	0.0057	0.0086	0.1964	1.22857	12.1235	-0.00906111230004702	65763	79449	65148
c3y_0540003	c1hy_0070002b	0.9676	0.7382	1.3107	0.19	-0.0158	0.0051	0.0086	0.0083	1.22857	1.40678	-0.0252694650732735	65763	61264	59409
c3y_0540003	c1hy_0100001_2	-0.3043	0.4838	-0.629	0.5293	-0.0017	0.0048	0.0086	0.0118	1.22857	1.81538	0.00063078291754812	65763	43650	37312
c3y_0540003	c1hy_0100001_3	-0.2204	0.2977	-0.7403	0.4591	-4e-04	0.005	0.0086	0.0295	1.22857	3.73418	0.00312683286164051	65763	70975	61628
c3y_0540003	c1hy_0100001_4	NA	NA	NA	NA	-0.0103	0.005	0.0086	-0.0043	1.22857	-0.767857	NA	65763	70975	61628
c3y_0540003	c1hy_0100501_3	-0.0832	0.5677	-0.1465	0.8835	0.0089	0.0048	0.0086	0.0065	1.22857	1.14035	0.0105681768005586	65763	70975	61628
c3y_0540003	c1hy_0100501_4	0.3556	1.1903	0.2987	0.7651	-0.0124	0.0051	0.0086	0.0022	1.22857	0.407407	-0.0151257562507252	65763	73767	63988
c3y_0540003	c1hy_0102001_3	NA	NA	NA	NA	-0.0152	0.0051	0.0086	-0.0046	1.22857	-0.754098	NA	65763	73767	63988
c3y_0540003	c1hy_0103001_3	0.7118	0.4308	1.6523	0.0985	-0.0114	0.0047	0.0086	0.018	1.22857	3.33333	-0.0215541361494072	65763	73735	63962
c3y_0540003	c1hy_0103501_2	0.4471	0.4083	1.0952	0.2734	-0.0257	0.0051	0.0086	0.0212	1.22857	2.94444	-0.0345316482739425	65763	73735	63962
c3y_0540003	c1hy_0103501_3	1	2.5988	0.4056	0.685	-0.0027	0.005	0.0086	0.0018	1.22857	0.295082	-0.0071238754656782	65763	73735	63962
c3y_0540003	c1hy_0104001_2	-0.0714	0.3129	-0.2283	0.8194	0.0136	0.0055	0.0086	0.0266	1.22857	4.09231	0.0161620322453111	65763	73809	64034
c3y_0540003	c1hy_0104001_3	NA	NA	NA	NA	-5e-04	0.005	0.0086	-0.0029	1.22857	-0.508772	NA	65763	73304	63622
c3y_0540003	c1hy_0104501_2	-0.1611	0.5945	-0.271	0.7864	-0.0253	0.0048	0.0086	0.0064	1.22857	1.03226	-0.0262920865277467	65763	71266	63467
c3y_0540003	c1hy_0105001_2	0.5289	0.3805	1.3898	0.1646	-0.0154	0.0055	0.0086	0.028	1.22857	4.24242	-0.0252825538856298	65763	71266	63467
c3y_0540003	c1hy_0105001_3	NA	NA	NA	NA	0.0015	0.0055	0.0086	-0.003	1.22857	-0.491803	NA	65763	70924	63175
c3y_0540003	c1hy_0240001_1	0.4659	0.7784	0.5986	0.5495	0.0165	0.005	0.0086	0.0045	1.22857	0.725806	0.0150373707943477	65763	70924	63175
c3y_0540003	c1hy_0240001_2	-0.3789	0.6581	-0.5757	0.5648	-0.0147	0.0049	0.0086	0.0057	1.22857	0.890625	-0.0133170444780985	65763	71094	63317
c3y_0540003	c1hy_0250001_1	0.1472	0.2915	0.505	0.6136	0.0177	0.005	0.0086	0.0278	1.22857	3.80822	0.0171513012757775	65763	71094	63317
c3y_0540003	c1hy_0250001_2	0.203	0.3902	0.5202	0.6029	-0.0028	0.0056	0.0086	0.0162	1.22857	2.41791	-0.00548926341239328	65763	71026	63259
c3y_0540003	c1hy_0250001_3	-0.0887	0.2524	-0.3515	0.7252	5e-04	0.0051	0.0086	0.0352	1.22857	5.10145	0.00213031537463086	65763	71026	63259
c3y_0540003	c1hy_0380101_1	NA	NA	NA	NA	-0.0356	0.0046	0.0086	-0.0018	1.22857	-0.295082	NA	65763	71026	63259
c3y_0540003	c1hy_0380101_2	-0.3197	0.4849	-0.6593	0.5097	-0.0423	0.0046	0.0086	0.0101	1.22857	1.68333	-0.0427320353855303	65763	69461	63094
c3y_0540003	c1hy_0380101_3	NA	NA	NA	NA	0.0563	0.0053	0.0086	-7e-04	1.22857	-0.106061	NA	65763	69461	63094
c3y_0540003	c1hy_0380101_4	NA	NA	NA	NA	0.0031	0.005	0.0086	-2e-04	1.22857	-0.03125	NA	65763	69461	63094
c3y_0540003	c1hy_0493002b	-0.1279	0.7092	-0.1804	0.8569	-0.0119	0.0049	0.0086	0.0045	1.22857	0.789474	-0.0120034940897586	65763	61195	59346
c3y_0540003	c1hy_asq_acomu	-0.0213	0.2021	-0.1051	0.9163	0.0089	0.005	0.0086	0.0861	1.22857	8.87629	0.0105777258737777	65763	61581	59688
c3y_0540003	c1hy_asq_bgm	0.0352	0.2224	0.1585	0.8741	0.0182	0.0053	0.0086	0.0765	1.22857	8.89535	0.0199550628264976	65763	57915	56169
c3y_0540003	c1hy_asq_cfm	0.1223	0.2528	0.4839	0.6284	0.0299	0.0051	0.0086	0.0557	1.22857	6.47674	0.0302830771187272	65763	61192	59315
c3y_0540003	c1hy_asq_dproblem	0.2708	0.2643	1.0247	0.3055	0.0152	0.0053	0.0086	0.0515	1.22857	6.68831	0.0107871622114638	65763	61929	60028
c3y_0540003	c1hy_asq_epersonal	-0.1313	0.2774	-0.4734	0.636	-8e-04	0.0049	0.0086	0.0355	1.22857	4.08046	0.00147459165440011	65763	61689	59789
c3y_0540003	c1hy_asq_total	0.1138	0.2206	0.5157	0.606	0.0161	0.0051	0.0086	0.0772	1.22857	8.21277	0.0149787692757329	65763	63432	60249
c3y_0540003	c1hy_bed_time	-0.3073	0.3241	-0.9482	0.343	-0.0138	0.0052	0.0086	0.0269	1.22857	3.68493	-0.0108745943377067	65763	69837	60906
c3y_0540003	c1hy_bmi	0.0317	0.1486	0.2131	0.8312	-0.027	0.0055	0.0086	0.1847	1.22857	13.2878	-0.0653185236718665	65763	20259	17151
c3y_0540003	c1hy_nap_count	0.1457	0.3896	0.3739	0.7085	0.005	0.0048	0.0086	0.0165	1.22857	2.46269	0.00387651795113224	65763	69837	60906
c3y_0540003	c1hy_night_wake_up_count	-0.2148	0.3082	-0.6968	0.4859	0.0048	0.0054	0.0086	0.0287	1.22857	4.28358	0.00888161976958152	65763	69837	60906
c3y_0540003	c1hy_psi_cf	-0.3103	0.3379	-0.9183	0.3585	-0.0186	0.005	0.0086	0.0264	1.22857	4.125	-0.0162251652172591	65763	79705	65319
c3y_0540003	c1hy_sleep_time_day	-0.3708	0.4042	-0.9174	0.3589	-0.0093	0.005	0.0086	0.0195	1.22857	3.25	-0.00562529705130886	65763	69837	60906
c3y_0540003	c1hy_sleep_time_night	0.121	0.3248	0.3725	0.7095	0.0216	0.0055	0.0086	0.0231	1.22857	3.34783	0.0226888347480187	65763	69837	60906
c3y_0540003	c1hy_total_sleep_time	-0.2721	0.4976	-0.5467	0.5846	0.004	0.0047	0.0086	0.01	1.22857	1.5873	0.00679602736823632	65763	59836	59608
c3y_0540003	c1hy_wake_up_time	-0.0657	0.1981	-0.3314	0.7404	-0.0143	0.0053	0.0086	0.0699	1.22857	9.07792	-0.0148924095050344	65763	69837	60906
c3y_0540003	c1y_0010001_1	NA	NA	NA	NA	NA	NA	0.0086	2e-04	1.22857	0.0350877	NA	65763	78115	64981
c3y_0540003	c1y_0010001_3	NA	NA	NA	NA	-0.0087	0.0047	0.0086	-4e-04	1.22857	-0.0677966	NA	65763	78062	64950
c3y_0540003	c1y_0080104_checked	0.3073	0.216	1.4222	0.155	-0.0014	0.0057	0.0086	0.1944	1.22857	9.21327	-0.0157960420834119	65763	79705	65319
c3y_0540003	c1y_0080204_checked	0.1293	0.1461	0.8852	0.3761	-0.0014	0.0059	0.0086	0.2505	1.22857	11.0841	-0.00876410454238878	65763	79449	65148
c3y_0540003	c1y_0090005b	NA	NA	NA	NA	-0.009	0.0047	0.0086	-0.0013	1.22857	-0.188406	NA	65763	65579	65579
c3y_0540003	c1y_0170001_1	-0.5993	0.4706	-1.2734	0.2029	0.0046	0.005	0.0086	0.0144	1.22857	2.18182	0.0118803439909919	65763	78062	64950
c3y_0540003	c1y_0170001_1_3	-0.063	0.2277	-0.2766	0.7821	0.0024	0.0048	0.0086	0.0501	1.22857	5.16495	0.00383298065339672	65763	65116	65115
c3y_0540003	c1y_0170001_3	0.2484	0.3262	0.7616	0.4463	-0.0015	0.0047	0.0086	0.0238	1.22857	3.05128	-0.00529440792496606	65763	78062	64950
c3y_0540003	c1y_0210001_1	-0.042	0.5192	-0.0809	0.9355	0.013	0.0049	0.0086	0.0085	1.22857	1.25	0.0148242044180143	65763	78071	64965
c3y_0540003	c1y_0210001_2	0.2733	0.5463	0.5002	0.6169	-0.0142	0.0049	0.0086	0.0083	1.22857	1.23881	-0.0181240745929233	65763	78071	64965
c3y_0540003	c1y_0220001_1	-0.0595	0.3613	-0.1648	0.8691	0.0255	0.0046	0.0086	0.0185	1.22857	3.13559	0.0378805651303655	65763	43650	37312
c3y_0540003	c1y_0220001_2	0.6523	0.4761	1.37	0.1707	-0.0011	0.005	0.0086	0.016	1.22857	2.38806	-0.00934622690068508	65763	43650	37312
c3y_0540003	c1y_0220001_3	-0.2338	0.248	-0.9426	0.3459	-0.0116	0.0046	0.0086	0.0414	1.22857	6.27273	-0.0125610120610873	65763	43650	37312
c3y_0540003	c1y_1_bmi	-0.1381	0.1611	-0.8571	0.3914	-0.0041	0.0052	0.0086	0.2582	1.22857	13.1066	0.00177960657475112	65763	47540	46020
c3y_0540003	c1y_2_bmi	0.0689	0.1252	0.5508	0.5818	-0.0269	0.005	0.0086	0.282	1.22857	17.4074	-0.0425630644709782	65763	47983	46470
c3y_0540003	c1y_asq_acomu	-0.0684	0.1729	-0.3954	0.6925	-0.0081	0.0052	0.0086	0.0953	1.22857	10.1383	-0.00722244398171342	65763	59228	57457
c3y_0540003	c1y_asq_bgm	-0.0441	0.1425	-0.3096	0.7569	7e-04	0.0053	0.0086	0.1767	1.22857	15.5	0.00272814912582551	65763	61699	59801
c3y_0540003	c1y_asq_cfm	-0.1083	0.2368	-0.4575	0.6473	0.0154	0.0049	0.0086	0.0465	1.22857	5.96154	0.0190965332729989	65763	61717	59819
c3y_0540003	c1y_asq_dproblem	-0.0609	0.2168	-0.2807	0.7789	0.0086	0.0047	0.0086	0.061	1.22857	7.625	0.0109670355683456	65763	61329	59452
c3y_0540003	c1y_asq_epersonal	0.1155	0.2354	0.4906	0.6237	-0.0023	0.005	0.0086	0.0613	1.22857	7.38554	-0.00529631728563575	65763	61302	59427
c3y_0540003	c1y_asq_total	-0.0031	0.1769	-0.0176	0.986	0.0011	0.005	0.0086	0.1088	1.22857	11.6989	0.0013777524679516	65763	63889	59407
c3y_0540003	c1y_bed_time	-0.6626	0.516	-1.2842	0.1991	-0.0019	0.0045	0.0086	0.0129	1.22857	2.01562	0.00497072168726711	65763	74494	64501
c3y_0540003	c1y_nap_count	0.1974	0.3382	0.5837	0.5595	0.0249	0.005	0.0086	0.0192	1.22857	3.04762	0.0248288421711182	65763	74494	64501
c3y_0540003	c1y_night_wake_up_count	0.5386	0.391	1.3776	0.1683	-0.0027	0.0054	0.0086	0.0191	1.22857	3.03175	-0.00997102158457801	65763	74494	64501
c3y_0540003	c1y_sleep_time_day	-0.2651	0.3673	-0.7217	0.4705	-0.0049	0.005	0.0086	0.0204	1.22857	3.2381	-0.00179891198125816	65763	71319	63506
c3y_0540003	c1y_sleep_time_night	-0.0176	0.3026	-0.0582	0.9536	0.0168	0.0049	0.0086	0.029	1.22857	4.26471	0.0187484813925398	65763	71319	63506
c3y_0540003	c1y_total_sleep_time	-0.372	0.3212	-1.1582	0.2468	0.0086	0.0045	0.0086	0.0279	1.22857	4.5	0.0156171518078329	65763	69837	60906
c3y_0540003	c1y_wake_up_time	-0.237	0.2254	-1.0515	0.293	3.2412e-05	0.0053	0.0086	0.063	1.22857	8.87324	0.00576141745756821	65763	55299	53706
c3y_0540003	c2hy_0030002_checked	0.0374	0.1353	0.2765	0.7822	-8e-04	0.0056	0.0086	0.2841	1.22857	13.4645	-0.00324794352654619	65763	79449	65148
c3y_0540003	c2hy_0040401b	NA	NA	NA	NA	3e-04	0.0048	0.0086	-0.0044	1.22857	-0.733333	NA	65763	61156	59308
c3y_0540003	c2hy_asq_acomu	-0.0896	0.2282	-0.3929	0.6944	0.0386	0.0055	0.0086	0.066	1.22857	7.02128	0.0442817403097376	65763	59809	59808
c3y_0540003	c2hy_asq_bgm	-0.4046	0.2846	-1.4216	0.1551	0.0213	0.0054	0.0086	0.0652	1.22857	7.01075	0.0331540919788051	65763	59805	59804
c3y_0540003	c2hy_asq_cfm	-0.0529	0.2877	-0.1838	0.8542	0.0366	0.0049	0.0086	0.0357	1.22857	4.89041	0.0402578755077666	65763	59634	59633
c3y_0540003	c2hy_asq_dproblem	-0.0034	0.246	-0.0137	0.989	0.0295	0.0056	0.0086	0.0588	1.22857	7.08434	0.0321049839972043	65763	59801	59800
c3y_0540003	c2hy_asq_epersonal	-0.0124	0.2125	-0.0585	0.9534	0.0117	0.0052	0.0086	0.0734	1.22857	8.24719	0.013133781603845	65763	59733	59732
c3y_0540003	c2hy_asq_total	-0.0959	0.2174	-0.4411	0.6591	0.0359	0.0052	0.0086	0.0765	1.22857	8.89535	0.0420352249290632	65763	59441	59440
c3y_0540003	c2hy_bmi	-0.0216	0.1473	-0.1467	0.8834	-0.0135	0.0054	0.0086	0.2398	1.22857	16.2027	-0.0319645959331228	65763	20259	17151
c3y_0540003	c2hy_psi_cf	-0.1814	0.3132	-0.5794	0.5623	-0.0219	0.0054	0.0086	0.0273	1.22857	4.33333	-0.0218881826639861	65763	79705	65319
c3y_0540003	c2y_0030002_checked	-0.086	0.1532	-0.5612	0.5746	-0.0015	0.0059	0.0086	0.2606	1.22857	11.8455	0.002811378713371	65763	79449	65148
c3y_0540003	c2y_0070301b	NA	NA	NA	NA	0.0016	0.0048	0.0086	-2e-04	1.22857	-0.0338983	NA	65763	61095	59251
c3y_0540003	c2y_0080001_1	0.1466	0.3638	0.4029	0.687	0.0038	0.0051	0.0086	0.0208	1.22857	3.25	0.00214483559226126	65763	69328	62981
c3y_0540003	c2y_0080001_2	0.617	0.4081	1.5119	0.1306	0.033	0.0053	0.0086	0.0219	1.22857	3.47619	0.0273291836186417	65763	69328	62981
c3y_0540003	c2y_0090001b2	NA	NA	NA	NA	0.0251	0.0045	0.0086	-0.008	1.22857	-1.37931	NA	65763	61095	59251
c3y_0540003	c2y_0100001_2	0.0036	0.3358	0.0107	0.9915	-0.0016	0.0048	0.0086	0.0196	1.22857	2.9697	-0.00178863733221911	65763	69223	62886
c3y_0540003	c2y_0100001_3	-0.5694	0.4209	-1.3529	0.1761	0.0037	0.0052	0.0086	0.0195	1.22857	2.70833	0.0115042861521701	65763	69258	62917
c3y_0540003	c2y_0100001_4	0.1673	0.5767	0.2901	0.7718	-0.0187	0.0051	0.0086	0.008	1.22857	1.25	-0.0216296126751049	65763	69212	62884
c3y_0540003	c2y_0100501_3	0.2704	0.4887	0.5533	0.5801	0.0048	0.0042	0.0086	0.0093	1.22857	1.55	0.00275614668083713	65763	69212	62884
c3y_0540003	c2y_0102001_3	NA	NA	NA	NA	-0.0077	0.0048	0.0086	-5e-04	1.22857	-0.0877193	NA	65763	69260	62927
c3y_0540003	c2y_0103501_2	-0.3287	0.4326	-0.7597	0.4474	-0.0267	0.005	0.0086	0.0157	1.22857	2.34328	-0.0251215552760763	65763	69260	62927
c3y_0540003	c2y_0103501_3	NA	NA	NA	NA	NA	NA	0.0086	5e-04	1.22857	0.0833333	NA	65763	69261	62925
c3y_0540003	c2y_0104001_2	-0.457	0.4265	-1.0715	0.284	0.0082	0.0048	0.0086	0.0185	1.22857	2.68116	0.0147625686269033	65763	69210	62879
c3y_0540003	c2y_0104001_3	NA	NA	NA	NA	-0.0119	0.0047	0.0086	-0.0028	1.22857	-0.491228	NA	65763	69210	62879
c3y_0540003	c2y_0104501_2	NA	NA	NA	NA	-0.0289	0.0059	0.0086	-0.009	1.22857	-1.55172	NA	65763	70019	63540
c3y_0540003	c2y_0105001_2	0.1342	0.3506	0.3829	0.7018	-0.0238	0.0054	0.0086	0.0227	1.22857	3.28986	-0.0277269311898621	65763	70019	63540
c3y_0540003	c2y_0105001_3	1	2.6582	0.7922	0.4282	0.0065	0.0048	0.0086	0.0027	1.22857	0.457627	-0.00321956495465785	65763	69945	63468
c3y_0540003	c2y_asq_acomu	-0.0311	0.1928	-0.1614	0.8718	0.0241	0.0053	0.0086	0.0949	1.22857	10.4286	0.02796034619959	65763	62053	60144
c3y_0540003	c2y_asq_bgm	-0.1197	0.2004	-0.5973	0.5503	0.0203	0.0052	0.0086	0.0941	1.22857	11.6173	0.0264102428406689	65763	61695	59798
c3y_0540003	c2y_asq_cfm	0.4539	0.3039	1.4936	0.1353	0.0215	0.0052	0.0086	0.0439	1.22857	5.55696	0.0143916507103369	65763	62078	60169
c3y_0540003	c2y_asq_dproblem	0.0959	0.2771	0.346	0.7293	0.0165	0.0051	0.0086	0.0358	1.22857	4.36585	0.0162211097850117	65763	61919	60021
c3y_0540003	c2y_asq_epersonal	-0.1242	0.266	-0.467	0.6405	0.0114	0.0051	0.0086	0.0352	1.22857	4.09302	0.0185928311853108	65763	49042	40405
c3y_0540003	c2y_asq_total	0.1263	0.2179	0.5798	0.562	0.0252	0.0054	0.0086	0.079	1.22857	8.97727	0.0245007142489641	65763	58567	58566
c3y_0540003	c2y_bmi	0.2335	0.1617	1.4443	0.1487	-0.0237	0.0055	0.0086	0.237	1.22857	16.4583	-0.0701131046542758	65763	20259	17151
c3y_0540003	c3hy_0010101	0.3469	0.5	0.6937	0.4878	0.0089	0.0055	0.0086	0.0138	1.22857	1.84	0.0051996878075729	65763	65460	65460
c3y_0540003	c3hy_0010201	0.3474	0.5846	0.5943	0.5523	0.0119	0.0047	0.0086	0.0076	1.22857	1.11765	0.00922679139981429	65763	65098	65098
c3y_0540003	c3hy_0010301	NA	NA	NA	NA	0.0081	0.0047	0.0086	-0.0017	1.22857	-0.25	NA	65763	65763	65763
c3y_0540003	c3hy_0030002	0.0421	0.1254	0.3352	0.7375	9e-04	0.0055	0.0086	0.3623	1.22857	15.417	-0.00182360800217539	65763	65763	65763
c3y_0540003	c3hy_0080102	NA	NA	NA	NA	-0.0057	0.0053	0.0086	-0.0055	1.22857	-0.916667	NA	65763	65763	65763
c3y_0540003	c3hy_0081001	1	2.0549	0.7363	0.4615	0.0424	0.0049	0.0086	0.0024	1.22857	0.393443	0.0357224410473605	65763	65763	65763
c3y_0540003	c3hy_0082002	-0.6387	0.4172	-1.5309	0.1258	-0.0349	0.0042	0.0086	0.0305	1.22857	2.52066	-0.0250470210338076	65763	65763	65763
c3y_0540003	c3hy_0083001	NA	NA	NA	NA	NA	NA	0.0086	0.001	1.22857	0.140845	NA	65763	65763	65763
c3y_0540003	c3hy_0083002	1	1.0161	1.0863	0.2774	0.0201	0.005	0.0086	0.0055	1.22857	0.808824	0.0125981358502122	65763	65763	65763
c3y_0540003	c3hy_0084001	0.2033	1.2864	0.1581	0.8744	8e-04	0.0052	0.0086	0.0021	1.22857	0.304348	-6.43096016448252e-05	65763	65763	65763
c3y_0540003	c3hy_0085001	-0.5039	0.8975	-0.5615	0.5744	0.006	0.0051	0.0086	0.0049	1.22857	0.671233	0.0093341047404654	65763	65763	65763
c3y_0540003	c3hy_0086001	0.218	0.5949	0.3664	0.7141	0.0109	0.0049	0.0086	0.006	1.22857	0.895522	0.00940268515366399	65763	65763	65763
c3y_0540003	c3hy_0087001	0.3502	0.4294	0.8155	0.4148	0.0115	0.005	0.0086	0.0123	1.22857	1.75714	0.00798163575186491	65763	65763	65763
c3y_0540003	c3hy_0090001	0.0026	1.0546	0.0025	0.998	-0.0024	0.0047	0.0086	0.0029	1.22857	0.367089	-0.00243086796188958	65763	65550	65550
c3y_0540003	c3hy_0090101	1	6.0219	0.2851	0.7756	-0.0157	0.0046	0.0086	0.0014	1.22857	0.233333	-0.0217656966029838	65763	65763	65763
c3y_0540003	c3hy_0090201	NA	NA	NA	NA	NA	NA	0.0086	7e-04	1.22857	0.111111	NA	65763	65763	65763
c3y_0540003	c3hy_0090401	-0.5823	1.2938	-0.4501	0.6527	0.0055	0.0044	0.0086	0.0036	1.22857	0.514286	0.00879368596330326	65763	65763	65763
c3y_0540003	c3hy_0090601	-1	1.0563	-1.0075	0.3137	0.0021	0.0046	0.0086	0.0053	1.22857	0.815385	0.0093497227757643	65763	65763	65763
c3y_0540003	c3hy_0090801	0.1625	0.5722	0.2841	0.7763	0.0092	0.005	0.0086	0.0075	1.22857	1.31579	0.00841333731888659	65763	63210	61463
c3y_0540003	c3hy_0091001	-0.2532	0.4652	-0.5444	0.5862	-0.0159	0.0046	0.0086	0.0112	1.22857	1.72308	-0.0143358499174982	65763	63210	61463
c3y_0540003	c3hy_0091201	NA	NA	NA	NA	0.0093	0.0047	0.0086	-0.013	1.22857	-2.03125	NA	65763	63210	61463
c3y_0540003	c3hy_0091401	NA	NA	NA	NA	-0.0056	0.0051	0.0086	-0.0012	1.22857	-0.196721	NA	65763	60769	59162
c3y_0540003	c3hy_asq_acomu	-0.0069	0.2649	-0.0259	0.9793	0.0242	0.005	0.0086	0.0435	1.22857	5.50633	0.0368965213377309	65763	40824	35029
c3y_0540003	c3hy_asq_bgm	0.0666	0.2312	0.2882	0.7732	0.0131	0.0054	0.0086	0.0563	1.22857	7.40789	0.0185192773711984	65763	40817	35024
c3y_0540003	c3hy_asq_cfm	0.3386	0.2717	1.2463	0.2126	0.0347	0.0052	0.0086	0.0529	1.22857	6.78205	0.0455195920305365	65763	40817	35024
c3y_0540003	c3hy_asq_dproblem	0.3261	0.296	1.1017	0.2706	0.0357	0.005	0.0086	0.0431	1.22857	5.4557	0.047773711341185	65763	40817	35024
c3y_0540003	c3hy_asq_epersonal	0.0559	0.2514	0.2224	0.824	0.0298	0.0056	0.0086	0.0429	1.22857	4.98837	0.0441519192000959	65763	40817	35024
c3y_0540003	c3hy_asq_total	0.2812	0.2517	1.1172	0.2639	0.0356	0.0055	0.0086	0.0646	1.22857	8.17722	0.0324211185931356	65763	58181	58180
c3y_0540003	c3hy_bmi	-0.1155	0.1426	-0.8101	0.4179	-0.0162	0.0059	0.0086	0.2701	1.22857	16.3697	-0.0155910236988165	65763	71674	59068
c3y_0540003	c3hy_psi_cf	-0.0125	0.2894	-0.0432	0.9655	-0.0209	0.0051	0.0086	0.0334	1.22857	4.07317	-0.0234478228966428	65763	79705	65319
c3y_0540003	c3y_0030002_checked	0.0077	0.1403	0.0551	0.956	0.0043	0.006	0.0086	0.3134	1.22857	14.3105	0.0052981168749526	65763	79449	65148
c3y_0540003	c3y_0040001_1	-0.2522	0.6071	-0.4153	0.6779	0.0112	0.006	0.0086	0.0083	1.22857	1.22059	0.0142192035623235	65763	69945	63468
c3y_0540003	c3y_0040001_2	0.0084	0.5135	0.0164	0.9869	-0.0079	0.0058	0.0086	0.0111	1.22857	1.65672	-0.00860879823226208	65763	69945	63468
c3y_0540003	c3y_0050001_1	-0.1786	0.3455	-0.5168	0.6053	0.0261	0.0051	0.0086	0.022	1.22857	3.18841	0.030726381699982	65763	70403	63885
c3y_0540003	c3y_0050001_2	0.1355	0.5142	0.2636	0.7921	-0.0082	0.005	0.0086	0.0089	1.22857	1.28986	-0.01000677196988	65763	70403	63885
c3y_0540003	c3y_0050001_3	-0.2344	0.2692	-0.8705	0.384	0.002	0.0052	0.0086	0.0435	1.22857	6.30435	0.00684320745169996	65763	70403	63885
c3y_0540003	c3y_0100301b	-0.8764	1.0949	-0.8005	0.4234	-0.0013	0.0048	0.0086	0.0041	1.22857	0.554054	0.00383798506775687	65763	61118	59273
c3y_0540003	c3y_0110001_3	0.3488	0.3953	0.8824	0.3776	-0.0059	0.0053	0.0086	0.0212	1.22857	2.90411	-0.011160265132627	65763	70403	63885
c3y_0540003	c3y_0110501_3	-0.1564	1.088	-0.1437	0.8857	-0.0061	0.0046	0.0086	0.0021	1.22857	0.368421	-0.005820451393843	65763	68095	63249
c3y_0540003	c3y_0112001_3	NA	NA	NA	NA	0.0073	0.0051	0.0086	-0.0015	1.22857	-0.254237	NA	65763	68095	63249
c3y_0540003	c3y_0113501_2	0.6588	0.9345	0.705	0.4808	-0.0374	0.0052	0.0086	0.0043	1.22857	0.661538	-0.0439319727283912	65763	67753	62975
c3y_0540003	c3y_0113501_3	NA	NA	NA	NA	0.0026	0.0045	0.0086	-0.0015	1.22857	-0.217391	NA	65763	67753	62975
c3y_0540003	c3y_0114001_2	0.3916	0.9099	0.4304	0.6669	-0.0088	0.0055	0.0086	0.0042	1.22857	0.591549	-0.011756374776546	65763	67753	62975
c3y_0540003	c3y_0114001_3	NA	NA	NA	NA	-0.0074	0.0049	0.0086	-0.0047	1.22857	-0.783333	NA	65763	67701	62922
c3y_0540003	c3y_0114501_2	NA	NA	NA	NA	-0.0131	0.0049	0.0086	-0.0038	1.22857	-0.666667	NA	65763	67637	62866
c3y_0540003	c3y_0115001_2	0.1049	0.3945	0.2659	0.7903	-0.0334	0.0048	0.0086	0.0175	1.22857	2.46479	-0.037211329533157	65763	67613	62846
c3y_0540003	c3y_0115001_3	1	4.8486	0.3725	0.7095	-0.0045	0.0052	0.0086	0.0016	1.22857	0.231884	-0.0115327919123631	65763	67613	62846
c3y_0540003	c3y_0280201b	1	1.1096	0.998	0.3183	0.024	0.0051	0.0086	0.0051	1.22857	0.689189	0.0184627603296037	65763	61118	59273
c3y_0540003	c3y_0280301b	NA	NA	NA	NA	0.0165	0.0051	0.0086	-0.0041	1.22857	-0.602941	NA	65763	61089	59247
c3y_0540003	c3y_0280501b	0.5905	0.5854	1.0088	0.3131	0.017	0.005	0.0086	0.0089	1.22857	1.27143	0.0131355612128107	65763	61089	59247
c3y_0540003	c3y_0280601b	1	1.1239	1.3662	0.1719	0.0229	0.0047	0.0086	0.0065	1.22857	0.866667	0.0132929715486087	65763	60213	58405
c3y_0540003	c3y_0280901b	NA	NA	NA	NA	0.0244	0.005	0.0086	-0.0038	1.22857	-0.520548	NA	65763	60213	58405
c3y_0540003	c3y_0540004	0.197	0.3576	0.5509	0.5817	0.0374	0.0051	0.0086	0.0227	1.22857	3.28986	0.0353761183104754	65763	65155	65155
c3y_0540003	c3y_0550001	-0.2502	0.7086	-0.3531	0.724	0.0263	0.0057	0.0086	0.0055	1.22857	0.808824	0.0283886836659067	65763	64932	64932
c3y_0540003	c3y_0560001	-1	7.4121	-0.3813	0.7029	-0.0124	0.0049	0.0086	0.0019	1.22857	0.287879	-0.00103669748289412	65763	65161	65161
c3y_0540003	c3y_0570001	-0.141	0.4508	-0.3127	0.7545	0.0766	0.0052	0.0086	0.0135	1.22857	2.01493	0.0791376543714463	65763	65517	65517
c3y_0540003	c3y_0570002	0.207	0.6486	0.3191	0.7497	0.0422	0.0048	0.0086	0.0049	1.22857	0.742424	0.0411339778997723	65763	65763	65763
c3y_0540003	c3y_0570003	0.9847	0.9301	1.0587	0.2898	0.0706	0.0047	0.0086	0.0045	1.22857	0.681818	0.0648994767014926	65763	65763	65763
c3y_0540003	c3y_0570004	0.7409	0.4428	1.6733	0.0943	0.0797	0.0047	0.0086	0.0158	1.22857	2.32353	0.0719416685196848	65763	65763	65763
c3y_0540003	c3y_0580001	-0.2225	0.4722	-0.4712	0.6375	0.0203	0.0057	0.0086	0.0167	1.22857	1.19286	0.0232609185898393	65763	65763	65763
c3y_0540003	c3y_0580002	-0.3083	0.4815	-0.6403	0.522	-0.0013	0.0054	0.0086	0.0096	1.22857	1.35211	0.00151507932176861	65763	65763	65763
c3y_0540003	c3y_0580003	0.7394	0.7833	0.944	0.3452	0.0196	0.005	0.0086	0.0062	1.22857	0.911765	0.0143067411609418	65763	65763	65763
c3y_0540003	c3y_0580004	-0.4849	0.4807	-1.0088	0.3131	-0.0117	0.0049	0.0086	0.0144	1.22857	1.89474	-0.0063772321680681	65763	65763	65763
c3y_0540003	c3y_0590001	-0.7034	0.5525	-1.273	0.203	0.0548	0.0045	0.0086	0.0118	1.22857	1.66197	0.0625236828412743	65763	65763	65763
c3y_0540003	c3y_0590002	-0.2403	0.5081	-0.4728	0.6363	0.0295	0.0048	0.0086	0.0108	1.22857	1.61194	0.0321275303906573	65763	65763	65763
c3y_0540003	c3y_0590003	-0.5889	1.3656	-0.4313	0.6663	0.0155	0.0047	0.0086	0.0067	1.22857	0.848101	0.0201241716948173	65763	65763	65763
c3y_0540003	c3y_0590004	0.8363	0.9336	0.8958	0.3704	0.0985	0.0052	0.0086	0.0048	1.22857	0.648649	0.0937551430040156	65763	65763	65763
c3y_0540003	c3y_0590005	0.5959	0.628	0.949	0.3426	0.029	0.0048	0.0086	0.0082	1.22857	1.28125	0.0241991322092999	65763	65763	65763
c3y_0540003	c3y_0590006	NA	NA	NA	NA	0.0316	0.0051	0.0086	-0.0119	1.22857	-2.01695	NA	65763	65763	65763
c3y_0540003	c3y_0590007	-0.507	0.6312	-0.8032	0.4219	0.0234	0.0054	0.0086	0.0083	1.22857	1.22059	0.0279193941441035	65763	65763	65763
c3y_0540003	c3y_0600101_1	NA	NA	NA	NA	-0.0415	0.0048	0.0086	-0.01	1.22857	-1.5625	NA	65763	67669	62897
c3y_0540003	c3y_0600101_2	NA	NA	NA	NA	NA	NA	0.0086	0.001	1.22857	0.15625	NA	65763	67669	62897
c3y_0540003	c3y_0600101_3	NA	NA	NA	NA	0.0621	0.0048	0.0086	-0.0012	1.22857	-0.181818	NA	65763	67682	62911
c3y_0540003	c3y_0600101_4	NA	NA	NA	NA	-0.0026	0.0049	0.0086	-0.0052	1.22857	-0.787879	NA	65763	67658	62886
c3y_0540003	c3y_0600201	0.4725	0.5061	0.9336	0.3505	-0.0124	0.0045	0.0086	0.0099	1.22857	1.54688	-0.01691630015086	65763	65763	65763
c3y_0540003	c3y_0600202	NA	NA	NA	NA	-0.0049	0.0049	0.0086	-0.0015	1.22857	-0.245902	NA	65763	65347	65347
c3y_0540003	c3y_0600301	NA	NA	NA	NA	0.0239	0.0049	0.0086	-0.004	1.22857	-0.625	NA	65763	65479	65479
c3y_0540003	c3y_0610001	-0.2945	0.5897	-0.4994	0.6175	0.0143	0.0051	0.0086	0.0086	1.22857	1.34375	0.0169787169659068	65763	65763	65763
c3y_0540003	c3y_0611001	0.3307	0.5807	0.5695	0.569	0.0191	0.0049	0.0086	0.0081	1.22857	1.15714	0.0164774804078482	65763	65763	65763
c3y_0540003	c3y_0611101	-0.6512	1.3813	-0.4714	0.6373	0.0196	0.0053	0.0086	0.0025	1.22857	0.396825	0.0227458359589733	65763	65763	65763
c3y_0540003	c3y_0611201	NA	NA	NA	NA	NA	NA	0.0086	9e-04	1.22857	0.125	NA	65763	65763	65763
c3y_0540003	c3y_0611301	-0.1793	0.4321	-0.4149	0.6782	0.0198	0.0046	0.0086	0.0124	1.22857	1.96825	0.0218813651970704	65763	65763	65763
c3y_0540003	c3y_0611401	1	1.2964	1.1589	0.2465	-0.0033	0.0045	0.0086	0.0054	1.22857	0.857143	-0.0136338447661928	65763	65763	65763
c3y_0540003	c3y_0611501	1	1.5969	0.932	0.3513	0.0028	0.0048	0.0086	0.0038	1.22857	0.584615	-0.00574370646621995	65763	65763	65763
c3y_0540003	c3y_0611601	NA	NA	NA	NA	0.0026	0.0047	0.0086	-0.0069	1.22857	-1.1129	NA	65763	65763	65763
c3y_0540003	c3y_0620001	-0.3004	0.5839	-0.5144	0.607	0.0431	0.0051	0.0086	0.0089	1.22857	1.36923	0.0461317672298734	65763	65763	65763
c3y_0540003	c3y_0620101	0.4407	0.4001	1.1014	0.2707	-0.0039	0.0054	0.0086	0.0235	1.22857	3.4058	-0.0103311808691598	65763	65763	65763
c3y_0540003	c3y_0620201	-0.2458	0.6674	-0.3683	0.7126	0.0156	0.0049	0.0086	0.0055	1.22857	0.887097	0.0174132740364957	65763	65763	65763
c3y_0540003	c3y_0620301	0.3033	0.4356	0.6963	0.4863	-0.0013	0.0051	0.0086	0.0119	1.22857	1.77612	-0.00441352560782607	65763	65763	65763
c3y_0540003	c3y_0630001	-0.6187	0.4478	-1.3817	0.1671	-0.0162	0.0056	0.0086	0.0247	1.22857	3.43056	-0.00730453419708715	65763	65763	65763
c3y_0540003	c3y_0631001	-0.5473	0.5339	-1.025	0.3054	-0.0107	0.0047	0.0086	0.0118	1.22857	1.61644	-0.00524010439326589	65763	65763	65763
c3y_0540003	c3y_0631101	-1	0.7	-1.721	0.0853	-0.0132	0.0053	0.0086	0.0114	1.22857	1.96552	-0.00128349086429193	65763	65763	65763
c3y_0540003	c3y_0631201	-0.7267	0.9194	-0.7904	0.4293	-0.0166	0.0051	0.0086	0.0059	1.22857	0.951613	-0.0115070058044592	65763	65763	65763
c3y_0540003	c3y_0631401	-0.1066	0.3412	-0.3126	0.7546	0.0069	0.0048	0.0086	0.0221	1.22857	3.25	0.008500287670011	65763	65763	65763
c3y_0540003	c3y_asq_acomu	0.2238	0.2466	0.9076	0.3641	0.0382	0.0055	0.0086	0.0538	1.22857	6.725	0.0369705296843666	65763	58159	58158
c3y_0540003	c3y_asq_bgm	-0.1187	0.291	-0.4079	0.6834	0.0291	0.0058	0.0086	0.05	1.22857	5.88235	0.0344179203416789	65763	58174	58173
c3y_0540003	c3y_asq_cfm	0.393	0.2748	1.4301	0.1527	0.0429	0.0053	0.0086	0.0484	1.22857	6.36842	0.0387216537823338	65763	58136	58135
c3y_0540003	c3y_asq_dproblem	0.107	0.251	0.4264	0.6698	0.0324	0.0057	0.0086	0.0531	1.22857	6.39759	0.033221488746822	65763	58088	58087
c3y_0540003	c3y_asq_epersonal	0.3254	0.2517	1.2925	0.1962	0.0181	0.0051	0.0086	0.0544	1.22857	6.55422	0.012636979316805	65763	57999	57998
c3y_0540003	c3y_asq_total	0.3657	0.2494	1.4664	0.1426	0.0381	0.0055	0.0086	0.0674	1.22857	8.53165	0.0329415103606536	65763	58261	58260
c3y_0540003	c3y_bed_time	-0.699	0.3847	-1.8168	0.0693	-0.01	0.0053	0.0086	0.0309	1.22857	4.29167	0.00059617421145646	65763	70924	63175
c3y_0540003	c3y_bmi	0.0609	0.1334	0.4566	0.6479	-0.0222	0.0055	0.0086	0.2654	1.22857	15.7976	-0.0587715245030333	65763	20259	17151
c3y_0540003	c3y_nap_count	-0.1747	0.3537	-0.4938	0.6215	0.0065	0.0046	0.0086	0.0206	1.22857	3.12121	0.00964727633442005	65763	80264	65763
c3y_0540003	c3y_night_wake_up_count	0.3466	0.3749	0.9246	0.3552	0.0016	0.0055	0.0086	0.0214	1.22857	2.77922	-0.00297360294647453	65763	79735	65344
c3y_0540003	c3y_sleep_time_day	-0.295	0.3525	-0.8369	0.4027	-0.0133	0.0047	0.0086	0.0233	1.22857	3.32857	-0.0106760552413011	65763	57500	55707
c3y_0540003	c3y_sleep_time_night	0.3439	0.3191	1.0777	0.2812	0.0219	0.0052	0.0086	0.0351	1.22857	4.94366	0.0219522898065352	65763	41872	41872
c3y_0540003	c3y_total_sleep_time	-0.1734	0.4755	-0.3647	0.7153	0.0049	0.005	0.0086	0.0118	1.22857	1.84375	0.00784130357932054	65763	64469	53047
c3y_0540003	c3y_wake_up_time	-0.1902	0.1951	-0.9748	0.3297	-0.0115	0.0053	0.0086	0.0777	1.22857	9.03488	-0.00965116258389921	65763	43468	43467
c3y_0540003	c4y_0010101	0.6964	0.6607	1.0541	0.2918	0.004	0.0055	0.0086	0.0097	1.22857	1.34722	-0.00216537973929471	65763	62609	60894
c3y_0540003	c4y_0010201	NA	NA	NA	NA	NA	NA	0.0086	0.0012	1.22857	0.179104	NA	65763	61586	59896
c3y_0540003	c4y_0010301	0.321	0.4651	0.6902	0.49	0.0049	0.0051	0.0086	0.0124	1.22857	1.74648	0.00348272529679829	65763	36752	35630
c3y_0540003	c4y_0030002	-0.0291	0.1312	-0.2219	0.8244	0.002	0.006	0.0086	0.3831	1.22857	15.324	0.00481850409837997	65763	63210	61463
c3y_0540003	c4y_0042101	0.0242	0.258	0.0939	0.9252	-0.0055	0.0051	0.0086	0.0484	1.22857	5.31868	-0.00644889148770877	65763	63195	61449
c3y_0540003	c4y_0042102b	-0.0513	0.2489	-0.2062	0.8366	-0.0052	0.0051	0.0086	0.0495	1.22857	5.625	-0.00468114362421317	65763	60213	58405
c3y_0540003	c4y_0051001	-0.0646	0.2931	-0.2202	0.8257	-0.0108	0.0049	0.0086	0.0331	1.22857	3.48421	-0.0104579830655582	65763	63210	61463
c3y_0540003	c4y_0051101	0.1487	0.2667	0.5574	0.5772	-0.0103	0.0047	0.0086	0.0364	1.22857	4.33333	-0.0137461487780112	65763	63210	61463
c3y_0540003	c4y_0051201	0.4514	0.3399	1.3279	0.1842	-0.0032	0.0052	0.0086	0.0432	1.22857	4.45361	-0.0123799695419667	65763	63210	61463
c3y_0540003	c4y_0051301	-0.697	0.6897	-1.0106	0.3122	0.0069	0.005	0.0086	0.0069	1.22857	1.01471	0.0127056435604459	65763	63210	61463
c3y_0540003	c4y_0051401	-0.8551	0.7586	-1.1273	0.2596	0.0107	0.0051	0.0086	0.0091	1.22857	1.3	0.0198183104996688	65763	54427	53000
c3y_0540003	c4y_0051501	0.0904	0.4216	0.2144	0.8302	0.0108	0.0051	0.0086	0.0178	1.22857	2.25316	0.0103472718944461	65763	63210	61463
c3y_0540003	c4y_0053801	-0.4211	0.525	-0.8022	0.4224	-0.0074	0.0049	0.0086	0.0116	1.22857	1.78462	-0.00359284909221888	65763	63210	61463
c3y_0540003	c4y_0053901	-1	0.9048	-1.3058	0.1916	0.0098	0.0049	0.0086	0.0078	1.22857	1.16418	0.020121835871384	65763	63210	61463
c3y_0540003	c4y_0054001	-0.9917	0.9011	-1.1006	0.2711	0.0115	0.0048	0.0086	0.0061	1.22857	0.953125	0.0193886794846793	65763	63210	61463
c3y_0540003	c4y_0054401	-0.9491	1.8531	-0.5122	0.6085	-0.0031	0.0051	0.0086	0.0025	1.22857	0.378788	0.00115535475373606	65763	63210	61463
c3y_0540003	c4y_0055701	-0.4689	0.4207	-1.1148	0.2649	0.0079	0.0047	0.0086	0.0227	1.22857	3.06757	0.0150748206041117	65763	63210	61463
c3y_0540003	c4y_0056001	0.0991	0.8306	0.1193	0.905	-0.0153	0.0051	0.0086	0.0039	1.22857	0.629032	-0.0167280169464418	65763	63210	61463
c3y_0540003	c4y_0056101	0.157	0.4684	0.3351	0.7375	-0.012	0.005	0.0086	0.0125	1.22857	2.19298	-0.0143672522197833	65763	63210	61463
c3y_0540003	c4y_0056301	-0.837	0.6982	-1.1989	0.2306	0.0095	0.005	0.0086	0.0099	1.22857	1.43478	0.0179964237338461	65763	61862	59953
c3y_0540003	c4y_0056401	0.3766	0.7024	0.5362	0.5918	0.0141	0.0045	0.0086	0.0059	1.22857	0.880597	0.0124080532205186	65763	61862	59953
c3y_0540003	c4y_0060101	1	1.6921	1.0377	0.2994	0.0033	0.0052	0.0086	0.0046	1.22857	0.657143	-0.00758267293889707	65763	61862	59953
c3y_0540003	c4y_0060201	NA	NA	NA	NA	-0.0017	0.005	0.0086	-4.8573e-05	1.22857	-0.00703957	NA	65763	59247	57508
c3y_0540003	c4y_0060301b	1	3.5364	0.4281	0.6685	-0.0018	0.0048	0.0086	0.0017	1.22857	0.261538	-0.00782487806196008	65763	79676	65304
c3y_0540003	c4y_0070001_3	0.5669	0.526	1.0777	0.2811	-0.0099	0.005	0.0086	0.0123	1.22857	1.5375	-0.0165040516142417	65763	67658	62886
c3y_0540003	c4y_0070101	0.0317	0.2904	0.1092	0.9131	-0.0016	0.0054	0.0086	0.0342	1.22857	4.5	-0.00229516634117319	65763	61862	59953
c3y_0540003	c4y_0070201	0.2291	0.3187	0.7186	0.4724	-0.0024	0.0045	0.0086	0.0232	1.22857	3.13514	-0.00588308068042328	65763	61862	59953
c3y_0540003	c4y_0070301	0.2047	0.3744	0.5467	0.5846	-0.0018	0.0046	0.0086	0.0171	1.22857	2.28	-0.00445462531274794	65763	61862	59953
c3y_0540003	c4y_0070501_3	1	1.877	0.6577	0.5108	-0.0132	0.0049	0.0086	0.0028	1.22857	0.444444	-0.0194150350632485	65763	65300	65299
c3y_0540003	c4y_0070601	-0.2613	0.3642	-0.7175	0.4731	0.0031	0.0048	0.0086	0.0223	1.22857	3.32836	0.00702533499832212	65763	61862	59953
c3y_0540003	c4y_0070701	-0.2848	0.5111	-0.5574	0.5773	0.0073	0.0045	0.0086	0.0086	1.22857	1.26471	0.0103042062679077	65763	61862	59953
c3y_0540003	c4y_0070801	NA	NA	NA	NA	0.0079	0.0046	0.0086	-9e-04	1.22857	-0.136364	NA	65763	61862	59953
c3y_0540003	c4y_0073501_2	-0.624	0.399	-1.5639	0.1178	-0.0178	0.0051	0.0086	0.0278	1.22857	3.97143	-0.00836752767581597	65763	65300	65299
c3y_0540003	c4y_0073501_3	NA	NA	NA	NA	-0.0091	0.0046	0.0086	-0.0024	1.22857	-0.347826	NA	65763	65303	65302
c3y_0540003	c4y_0074001_2	0.1322	0.5766	0.2292	0.8187	-0.0107	0.0053	0.0086	0.0094	1.22857	1.25333	-0.0120347219386132	65763	65303	65302
c3y_0540003	c4y_0075001_2	-0.3664	1.207	-0.3035	0.7615	-0.0221	0.0052	0.0086	0.0023	1.22857	0.315068	-0.0206611933105673	65763	65303	65302
c3y_0540003	c4y_0075001_3	NA	NA	NA	NA	NA	NA	0.0086	0.0017	1.22857	0.257576	NA	65763	64819	64818
c3y_0540003	c4y_0075501_2	-1	4.8887	-0.2219	0.8244	-0.0289	0.0054	0.0086	0.0019	1.22857	0.253333	-0.0248704340357202	65763	64752	64751
c3y_0540003	c4y_0075501_3	1	0.8982	1.3619	0.1732	-0.0091	0.0048	0.0086	0.008	1.22857	1.17647	-0.0194839380175279	65763	64676	64675
c3y_0540003	c4y_0077001	-0.4644	0.5392	-0.8613	0.3891	0.0078	0.0051	0.0086	0.0128	1.22857	1.72973	0.0133131688423206	65763	61862	59953
c3y_0540003	c4y_0077101	-0.4923	0.8247	-0.597	0.5505	0.0088	0.0048	0.0086	0.0048	1.22857	0.761905	0.0126096382823974	65763	61862	59953
c3y_0540003	c4y_0077102	-0.2411	0.4421	-0.5453	0.5855	0.0035	0.0056	0.0086	0.0182	1.22857	2.84375	0.00683154860900456	65763	61862	59953
c3y_0540003	c4y_0080001	0.3359	0.3875	0.867	0.3859	0.012	0.0051	0.0086	0.0192	1.22857	2.59459	0.00856949282225224	65763	61862	59953
c3y_0540003	c4y_0081001	0.8578	0.4864	1.7635	0.0778	0.0355	0.0055	0.0086	0.0209	1.22857	2.98571	0.026661156278923	65763	61862	59953
c3y_0540003	c4y_0090001	0.1049	0.4946	0.2121	0.8321	0.0064	0.005	0.0086	0.0092	1.22857	1.31429	0.00592850430998382	65763	61862	59953
c3y_0540003	c4y_0091001	NA	NA	NA	NA	-0.0133	0.005	0.0086	-0.0042	1.22857	-0.494118	NA	65763	61862	59953
c3y_0540003	c4y_0100001	-0.8139	0.9117	-0.8927	0.372	0.0328	0.0049	0.0086	0.0062	1.22857	0.775	0.0411428304693832	65763	61862	59953
c3y_0540003	c4y_0110001	-0.3134	0.2611	-1.1999	0.2302	-0.0059	0.0049	0.0086	0.0425	1.22857	5.66667	-0.000292806930353893	65763	61862	59953
c3y_0540003	c4y_0120001	0.3031	0.2699	1.1229	0.2615	-4e-04	0.0053	0.0086	0.0673	1.22857	6.23148	-0.00802565207887908	65763	61862	59953
c3y_0540003	c4y_0130001	0.2474	0.241	1.0264	0.3047	-0.0361	0.0051	0.0086	0.0658	1.22857	6.38835	-0.0464939579046643	65763	60307	58504
c3y_0540003	c4y_0130102	NA	NA	NA	NA	NA	NA	0.0086	6e-04	1.22857	0.0909091	NA	65763	60304	58497
c3y_0540003	c4y_0130103	0.0483	0.426	0.1134	0.9097	-0.0205	0.005	0.0086	0.0159	1.22857	2.09211	-0.0227401847525201	65763	61299	59442
c3y_0540003	c4y_0130104	0.0941	0.243	0.3871	0.6987	-0.039	0.0052	0.0086	0.0529	1.22857	5.75	-0.0450615894541957	65763	61296	59440
c3y_0540003	c4y_0130105	0.171	0.548	0.312	0.755	-0.0079	0.0048	0.0086	0.0078	1.22857	1.18182	-0.00992010290773503	65763	61299	59442
c3y_0540003	c4y_0140001	-0.05	0.3088	-0.1618	0.8714	-4e-04	0.0045	0.0086	0.0294	1.22857	3.45882	0.000374669912203246	65763	61214	59364
c3y_0540003	c4y_0150001	0.1587	0.2251	0.705	0.4808	-0.0143	0.0051	0.0086	0.061	1.22857	6.0396	-0.0196080756381122	65763	61213	59363
c3y_0540003	c4y_0160001	0.0232	0.2619	0.0886	0.9294	-0.0076	0.0056	0.0086	0.0459	1.22857	4.25	-0.00882576491279657	65763	61215	59365
c3y_0540003	c4y_0160101	-0.0134	0.2462	-0.0543	0.9567	-0.0022	0.0055	0.0086	0.0605	1.22857	4.80159	-0.00212386897288062	65763	61062	59188
c3y_0540003	c4y_0160201	-0.2005	0.3296	-0.6082	0.543	-0.0036	0.0056	0.0086	0.0354	1.22857	3.33962	-0.000339086249201965	65763	61862	59953
c3y_0540003	c4y_0160301	0.2127	1.4142	0.1504	0.8804	-0.0119	0.0057	0.0086	0.004	1.22857	0.449438	-0.0139958783041303	65763	61862	59953
c3y_0540003	c4y_0170001	0.0255	0.2922	0.0873	0.9304	-0.0146	0.0053	0.0086	0.0358	1.22857	3.69072	-0.0163526747398818	65763	61796	59890
c3y_0540003	c4y_0180001	-0.1735	0.6609	-0.2625	0.7929	-0.0114	0.005	0.0086	0.0066	1.22857	0.942857	-0.0109757974435025	65763	61157	59262
c3y_0540003	c4y_0190001	NA	NA	NA	NA	NA	NA	0.0086	-1e-04	1.22857	-0.0140845	NA	65763	61537	59640
c3y_0540003	c4y_0200001	0.0752	0.2629	0.2862	0.7747	0.0121	0.0052	0.0086	0.0431	1.22857	4.14423	0.0133438602521291	65763	49116	47608
c3y_0540003	c4y_0210001	-0.0588	0.2729	-0.2154	0.8294	0.0153	0.0052	0.0086	0.0417	1.22857	4.04854	0.0178611337363412	65763	61714	59813
c3y_0540003	c4y_0210101	0.1229	0.2407	0.5107	0.6096	0.0124	0.0051	0.0086	0.0518	1.22857	4.7963	0.0109422426196862	65763	61757	59852
c3y_0540003	c4y_0210401	-0.2515	0.3918	-0.642	0.5209	0.0073	0.0049	0.0086	0.0183	1.22857	2.17857	0.0111681682292873	65763	60361	58495
c3y_0540003	c4y_0220001	0.2875	0.2673	1.0754	0.2822	-0.0077	0.0049	0.0086	0.0566	1.22857	5.44231	-0.0152451960334584	65763	58745	56971
c3y_0540003	c4y_0230001	0.0899	0.2365	0.3802	0.7038	0.0098	0.0053	0.0086	0.06	1.22857	5.45455	0.00868472649228684	65763	61862	59953
c3y_0540003	c4y_0240001	-0.8714	1.0857	-0.8026	0.4222	-0.004	0.005	0.0086	0.0051	1.22857	0.607143	0.00152595331631093	65763	61862	59953
c3y_0540003	c4y_0250001	-0.0969	0.8331	-0.1164	0.9074	-0.0081	0.0048	0.0086	0.0038	1.22857	0.493506	-0.00811379899159847	65763	61862	59953
c3y_0540003	c4y_0250101	-1	1.3773	-0.7428	0.4576	0.0033	0.0056	0.0086	0.0043	1.22857	0.551282	0.00979559423496836	65763	61862	59953
c3y_0540003	c4y_0250201	NA	NA	NA	NA	-0.0042	0.0049	0.0086	-0.0038	1.22857	-0.575758	NA	65763	61669	59771
c3y_0540003	c4y_0250202	-0.3356	0.6474	-0.5184	0.6042	0.0066	0.0049	0.0086	0.0067	1.22857	0.971014	0.00965022131570851	65763	61733	59828
c3y_0540003	c4y_0250203	0.3045	0.7898	0.3855	0.6998	0.0055	0.0049	0.0086	0.0045	1.22857	0.625	0.00398955953965882	65763	61726	59822
c3y_0540003	c4y_0250204	-0.6605	0.7711	-0.8566	0.3917	0.0063	0.0046	0.0086	0.0071	1.22857	1.01429	0.0123867218250691	65763	54725	53020
c3y_0540003	c4y_0250205	-1	2.6728	-0.4137	0.6791	-0.0045	0.0047	0.0086	0.0022	1.22857	0.333333	-0.000315937363488355	65763	54023	52349
c3y_0540003	c4y_0250206	NA	NA	NA	NA	-0.0033	0.0052	0.0086	-0.0072	1.22857	-1.10769	NA	65763	54087	52402
c3y_0540003	c4y_0250207	-0.3946	0.7323	-0.5388	0.59	-0.0129	0.0048	0.0086	0.0055	1.22857	0.785714	-0.0111110706321888	65763	61648	59751
c3y_0540003	c4y_0250208	-0.3934	0.4926	-0.7986	0.4245	-8e-04	0.0048	0.0086	0.0108	1.22857	1.52113	0.00296853530486893	65763	61779	59876
c3y_0540003	c4y_0250209	-0.0992	0.7841	-0.1265	0.8993	-0.0031	0.0048	0.0086	0.0037	1.22857	0.552239	-0.0027611143341808	65763	61633	59739
c3y_0540003	c4y_0250210	-0.4987	1.338	-0.3727	0.7094	-3e-04	0.0046	0.0086	0.0021	1.22857	0.333333	0.00180903192491128	65763	61531	59639
c3y_0540003	c4y_0250211	NA	NA	NA	NA	0.002	0.0049	0.0086	-0.0076	1.22857	-1.15152	NA	65763	61616	59724
c3y_0540003	c4y_0250212	NA	NA	NA	NA	-0.001	0.0051	0.0086	-0.0094	1.22857	-1.36232	NA	65763	61100	59224
c3y_0540003	c4y_0260001	-0.8856	0.7709	-1.1488	0.2506	0.0118	0.0051	0.0086	0.0102	1.22857	1.36	0.0211259738165435	65763	61077	59198
c3y_0540003	c4y_0270001	-0.5461	0.3952	-1.3818	0.167	0.0211	0.0048	0.0086	0.031	1.22857	4.13333	0.0320278850191943	65763	61700	59802
c3y_0540003	c4y_0280001	-0.622	0.4768	-1.3046	0.192	0.0315	0.0051	0.0086	0.0216	1.22857	3.27273	0.0426782096271402	65763	61689	59792
c3y_0540003	c4y_0290001	-0.1934	0.2188	-0.884	0.3767	-0.0171	0.0052	0.0086	0.0941	1.22857	9.50505	-0.0134502726307274	65763	61478	59583
c3y_0540003	c4y_0300101	0.1872	0.3525	0.5309	0.5955	-0.0023	0.005	0.0086	0.0224	1.22857	3.29412	-0.00513052961122758	65763	61554	59664
c3y_0540003	c4y_0300201	-0.498	0.5756	-0.8652	0.3869	-0.007	0.0048	0.0086	0.0102	1.22857	1.39726	-0.00294582376550683	65763	59626	57810
c3y_0540003	c4y_0300301	0.6397	0.4322	1.48	0.1389	-0.0136	0.0054	0.0086	0.023	1.22857	3.15068	-0.0238429177171249	65763	61862	59953
c3y_0540003	c4y_0300401	-0.1286	0.3707	-0.347	0.7286	0.0016	0.0049	0.0086	0.021	1.22857	3	0.00348203017183374	65763	61862	59953
c3y_0540003	c4y_0300501	-0.2121	0.3563	-0.5952	0.5517	7e-04	0.0052	0.0086	0.0208	1.22857	3.05882	0.00363497062643784	65763	61862	59953
c3y_0540003	c4y_0300601	-0.0965	0.3191	-0.3025	0.7622	-0.0067	0.0047	0.0086	0.0234	1.22857	3.34286	-0.00585285155050631	65763	61862	59953
c3y_0540003	c4y_0310101	1	0.5388	2.0979	0.0359	0.0498	0.0048	0.0086	0.0242	1.22857	3.36111	0.0372876802312938	65763	61862	59953
c3y_0540003	c4y_0310201	0.5316	0.349	1.5232	0.1277	0.039	0.0049	0.0086	0.0318	1.22857	4.24	0.0333765521592553	65763	61862	59953
c3y_0540003	c4y_0310301	1	0.7199	1.8107	0.0702	0.0159	0.0052	0.0086	0.0176	1.22857	2.14634	0.000889332084040725	65763	61862	59953
c3y_0540003	c4y_0310401b	NA	NA	NA	NA	0.0128	0.0047	0.0086	-0.0049	1.22857	-0.544444	NA	65763	78089	64204
c3y_0540003	c4y_0310501	0.7403	0.7366	1.0051	0.3149	0.0229	0.0054	0.0086	0.0093	1.22857	1	0.0179024193742312	65763	61862	59953
c3y_0540003	c4y_0310601	1	2.2208	0.7187	0.4723	0.0404	0.0053	0.0086	0.0044	1.22857	0.473118	0.0333794298064274	65763	61862	59953
c3y_0540003	c4y_0310901b	1	0.7835	1.621	0.105	0.0128	0.0045	0.0086	0.0128	1.22857	1.52381	0.00457884430009915	65763	45836	39360
c3y_0540003	c4y_0320001	0.1072	0.4969	0.2158	0.8292	0.039	0.0052	0.0086	0.0102	1.22857	1.36	0.0408714263119019	65763	61862	59953
c3y_0540003	c4y_0330001	0.097	0.4442	0.2183	0.8272	0.021	0.0052	0.0086	0.0128	1.22857	1.80282	0.0215544057202469	65763	61862	59953
c3y_0540003	c4y_0330002	-0.8083	0.702	-1.1515	0.2495	0.0133	0.0051	0.0086	0.0097	1.22857	1.12791	0.0217309922264666	65763	61862	59953
c3y_0540003	c4y_0330101	-0.2615	0.774	-0.3378	0.7355	0.0251	0.0051	0.0086	0.0055	1.22857	0.723684	0.0288004706604542	65763	61411	59521
c3y_0540003	c4y_0330201	0.8451	0.5041	1.6766	0.0936	0.0177	0.0051	0.0086	0.0201	1.22857	2.61039	0.00785717245729232	65763	61700	59796
c3y_0540003	c4y_0340001	1	1.5443	1.3094	0.1904	0.05	0.0048	0.0086	0.0055	1.22857	0.774648	0.0396093568514845	65763	61760	59855
c3y_0540003	c4y_0350001	-1	0.7823	-1.7949	0.0727	-0.0503	0.0052	0.0086	0.0112	1.22857	1.67164	-0.040269507948887	65763	61540	59643
c3y_0540003	c4y_0360001	0.236	1.3047	0.1808	0.8565	-0.0105	0.0056	0.0086	0.0024	1.22857	0.32	-0.0123311108176426	65763	61614	59724
c3y_0540003	c4y_0380001	-0.3218	0.5475	-0.5878	0.5567	0.0492	0.0056	0.0086	0.0126	1.22857	1.7027	0.0566239416688836	65763	61048	59183
c3y_0540003	c4y_0450001	-0.1881	0.4449	-0.4228	0.6724	-0.0118	0.0052	0.0086	0.0126	1.22857	1.82609	-0.0107355167368411	65763	61589	59697
c3y_0540003	c4y_0460001	-0.7187	0.3766	-1.9083	0.0563	-0.0193	0.005	0.0086	0.0238	1.22857	3.01266	-0.0104581306321723	65763	61610	59721
c3y_0540003	c4y_0480001	-0.4984	0.3016	-1.6529	0.0984	-0.0486	0.0052	0.0086	0.0387	1.22857	5.16	-0.0437687192987381	65763	61560	59672
c3y_0540003	c4y_0490001_1	0.9654	0.6183	1.5613	0.1185	0.0555	0.0052	0.0086	0.0125	1.22857	1.66667	0.0464607992689429	65763	64642	64641
c3y_0540003	c4y_0490001_2	-1	0.7942	-1.5683	0.1168	-0.0583	0.005	0.0086	0.0097	1.22857	1.34722	-0.047866514196908	65763	64642	64641
c3y_0540003	c4y_0490001_3	0.0462	1.6781	0.0275	0.978	-0.0038	0.0056	0.0086	0.0014	1.22857	0.208955	-0.00401151049993061	65763	64701	64700
c3y_0540003	c4y_0500001	-0.1241	0.2895	-0.4287	0.6681	0.0182	0.0054	0.0086	0.097	1.22857	1.13984	0.0242975025478647	65763	61568	59679
c3y_0540003	c4y_0500101	-0.1639	0.2114	-0.7754	0.4381	0.0043	0.0052	0.0086	0.1015	1.22857	1.31818	0.00998434839233674	65763	61675	59781
c3y_0540003	c4y_asq_acomu	-0.1605	0.2648	-0.6062	0.5444	0.0217	0.0055	0.0086	0.058	1.22857	6.59091	0.0369258885545053	65763	40817	35024
c3y_0540003	c4y_asq_bgm	-0.2173	0.2754	-0.7892	0.43	0.0175	0.0054	0.0086	0.0502	1.22857	6.12195	0.0313302392871893	65763	40817	35024
c3y_0540003	c4y_asq_cfm	0.4573	0.2947	1.5518	0.1207	0.0391	0.0055	0.0086	0.0527	1.22857	6.3494	0.0496376108347573	65763	40817	35024
c3y_0540003	c4y_asq_dproblem	-0.0462	0.2697	-0.1711	0.8641	0.0327	0.0053	0.0086	0.0419	1.22857	5.2375	0.0505320410419974	65763	40817	35024
c3y_0540003	c4y_asq_epersonal	-0.0053	0.3417	-0.0156	0.9875	0.0251	0.0051	0.0086	0.0279	1.22857	3.44444	0.027445512290858	65763	60244	58816
c3y_0540003	c4y_asq_total	0.1355	0.2504	0.5412	0.5884	0.0331	0.0053	0.0086	0.0553	1.22857	6.28409	0.0329507036064064	65763	59348	59347
c3y_0540003	c4y_bmi	0.0177	0.1257	0.1407	0.8881	-0.0126	0.0055	0.0086	0.2773	1.22857	16.7048	-0.0184160469876406	65763	70970	58462
c3y_0540003	c6m_0010201_1	0.0843	0.4139	0.2037	0.8386	0.0041	0.0048	0.0086	0.0218	1.22857	1.87931	0.00326622185671179	65763	60807	59319
c3y_0540003	c6m_0010201_2	0.4379	0.5261	0.8324	0.4052	0.0177	0.005	0.0086	0.016	1.22857	1.64948	0.0142586936261545	65763	58807	57270
c3y_0540003	c6m_0010201_3	0.2282	0.9198	0.2481	0.8041	0.0108	0.005	0.0086	0.0042	1.22857	0.466667	0.0103992231969665	65763	59039	57497
c3y_0540003	c6m_0010201_5	-0.1408	0.3675	-0.3831	0.7016	-0.0158	0.005	0.0086	0.0312	1.22857	2.88889	-0.0151169482482936	65763	59039	57501
c3y_0540003	c6m_0020001_1	1	0.8161	1.9761	0.0481	0.0533	0.005	0.0086	0.0142	1.22857	1.97222	0.0404555853952149	65763	58931	57392
c3y_0540003	c6m_0020001_2	-1	1.9979	-0.7633	0.4453	0.0015	0.0048	0.0086	0.0029	1.22857	0.467742	0.00929396266804009	65763	59117	57568
c3y_0540003	c6m_0020001_3	-1	0.6522	-1.8107	0.0702	-0.069	0.0049	0.0086	0.0132	1.22857	1.97015	-0.0648837910103781	65763	79056	64815
c3y_0540003	c6m_0040108b	NA	NA	NA	NA	-0.0073	0.0048	0.0086	-0.0074	1.22857	-0.795699	NA	65763	64718	64717
c3y_0540003	c6m_0040109b	NA	NA	NA	NA	NA	NA	0.0086	3e-04	1.22857	0.0333333	NA	65763	64700	64699
c3y_0540003	c6m_0040110b	0.1313	0.4297	0.3057	0.7599	-0.0131	0.0048	0.0086	0.0225	1.22857	2.29592	-0.0152716683495454	65763	64700	64699
c3y_0540003	c6m_0040111b	0.7456	1.0105	0.7379	0.4606	-0.0154	0.005	0.0086	0.0059	1.22857	0.641304	-0.020884077131573	65763	65579	65579
c3y_0540003	c6m_0070103_checked	0.1133	0.134	0.8453	0.398	9e-04	0.006	0.0086	0.2189	1.22857	12.3672	-0.00445270252453083	65763	79705	65319
c3y_0540003	c6m_0090001b	0.8605	1.1181	0.7696	0.4415	3e-04	0.0052	0.0086	0.0033	1.22857	0.611111	-0.00430936691453062	65763	65579	65579
c3y_0540003	c6m_0170001_1	0.1726	0.6332	0.2727	0.7851	0.0112	0.0057	0.0086	0.0062	1.22857	1.05085	0.0112826684657612	65763	79056	64815
c3y_0540003	c6m_0170001_2	-0.0097	0.5054	-0.0191	0.9848	-0.0109	0.0057	0.0086	0.0098	1.22857	1.66102	-0.0120621100909135	65763	77807	64758
c3y_0540003	c6m_0180001_1	0.5305	0.3087	1.7188	0.0857	0.0095	0.005	0.0086	0.0403	1.22857	5.30263	0.000633165241815145	65763	77807	64758
c3y_0540003	c6m_0180001_2	-0.5143	0.4134	-1.2439	0.2135	-0.0111	0.0047	0.0086	0.0164	1.22857	2.44776	-0.00623120509579089	65763	77807	64758
c3y_0540003	c6m_0180001_3	-0.5628	0.4147	-1.3573	0.1747	0.0024	0.0047	0.0086	0.0213	1.22857	3.13235	0.0104203343161795	65763	78115	64981
c3y_0540003	c6m_0220001_1	-1	1.0956	-1.1329	0.2573	0.0113	0.005	0.0086	0.0043	1.22857	0.796296	0.0201410211477499	65763	78115	64981
c3y_0540003	c6m_0380001_1	-1	1.8279	-0.923	0.356	0.0451	0.0049	0.0086	0.003	1.22857	0.566038	0.0586546897005203	65763	78115	64981
c3y_0540003	c6m_asq_acomu	0.3993	0.3688	1.083	0.2788	-0.0169	0.0051	0.0086	0.028	1.22857	4	-0.0267083377009498	65763	49932	48368
c3y_0540003	c6m_asq_bgm	0.0929	0.2155	0.4311	0.6664	-0.0019	0.0054	0.0086	0.0818	1.22857	10.9067	-0.00495491888837019	65763	49370	47830
c3y_0540003	c6m_asq_cfm	-0.0062	0.2521	-0.0245	0.9805	-0.0138	0.0054	0.0086	0.0476	1.22857	6.18182	-0.0165922337995874	65763	50549	48969
c3y_0540003	c6m_asq_dproblem	0.0092	0.2105	0.0439	0.965	0.004	0.0049	0.0086	0.0617	1.22857	7.81013	0.00420013803162323	65763	61622	59733
c3y_0540003	c6m_asq_epersonal	0.1447	0.2018	0.7172	0.4733	0.0165	0.0051	0.0086	0.0796	1.22857	9.82716	0.0146610150327551	65763	60142	58327
c3y_0540003	c6m_asq_total	0.1325	0.2189	0.6053	0.545	-0.0019	0.0055	0.0086	0.0766	1.22857	9.34146	-0.00566313502242857	65763	67528	62753
c3y_0540003	c6m_bed_time	-0.5197	0.3758	-1.383	0.1667	-0.0013	0.0049	0.0086	0.0177	1.22857	2.85484	0.00508516914571625	65763	69453	63040
c3y_0540003	c6m_bmi	0.09	0.1227	0.7331	0.4635	-0.0204	0.0052	0.0086	0.2613	1.22857	18.2727	-0.0307258980852689	65763	59936	58142
c3y_0540003	c6m_nap_count	1	0.6532	1.9122	0.0559	0.01	0.0052	0.0086	0.0172	1.22857	3.07143	-0.00452999843196548	65763	69458	63044
c3y_0540003	c6m_night_wake_up_count	0.8975	0.4829	1.8585	0.0631	-0.0098	0.0049	0.0086	0.0195	1.22857	3.36207	-0.0224441407647461	65763	69458	63044
c3y_0540003	c6m_sleep_time_day	-0.2708	0.3227	-0.8391	0.4014	0.0021	0.005	0.0086	0.0205	1.22857	3.53448	0.00593333457324136	65763	69458	63044
c3y_0540003	c6m_sleep_time_night	-0.3367	0.3666	-0.9184	0.3584	0.014	0.0047	0.0086	0.0187	1.22857	2.92188	0.0195453651526545	65763	69458	63044
c3y_0540003	c6m_total_sleep_time	-0.4164	0.4133	-1.0075	0.3137	0.01	0.0047	0.0086	0.0138	1.22857	2.3	0.0154294697625602	65763	69458	63044
c3y_0540003	c6m_wake_up_time	-0.199	0.2673	-0.7445	0.4566	0.0075	0.0051	0.0086	0.0394	1.22857	5.9697	0.0119927138303055	65763	69457	63043
c3y_0540003	c_hospital_kikan	-0.3206	0.4246	-0.7552	0.4501	-0.0092	0.0052	0.0086	0.0146	1.22857	2.51724	-0.00669278556395271	65763	79449	65148
c3y_0540003	c_tshfpb_010	0.0968	0.1924	0.5031	0.6149	-0.0021	0.0053	0.0086	0.1406	1.22857	6.63208	-0.00627205316377974	65763	52611	50972
c3y_0540003	cd	-0.2333	0.1958	-1.1913	0.2335	-0.0215	0.0053	0.0086	0.072	1.22857	6	-0.0182237606741213	65763	56066	56066
c3y_0540003	childcare_facility_daycare_time_3y	-0.1788	0.6725	-0.2658	0.7904	-0.0316	0.0051	0.0086	0.0083	1.22857	0.783019	-0.0318249980741943	65763	66687	63286
c3y_0540003	childcare_facility_daycare_time_4y	NA	NA	NA	NA	NA	NA	0.0086	5e-04	1.22857	0.0694444	NA	65763	66800	63378
c3y_0540003	childcare_facility_starting_age	-0.3119	0.616	-0.5063	0.6126	0.0347	0.0043	0.0086	0.0107	1.22857	0.972727	0.0403480938658933	65763	61679	59783
c3y_0540003	constipation_3y	-0.3565	0.3363	-1.06	0.2892	0.008	0.005	0.0086	0.028	1.22857	3.94366	0.0142422009837295	65763	68351	63483
c3y_0540003	constipation_4y	0.0928	0.273	0.3398	0.734	-0.0079	0.0049	0.0086	0.0332	1.22857	4.61111	-0.0101236438222758	65763	68351	63483
c3y_0540003	constipation_cum_4y	-0.2916	0.24	-1.2151	0.2243	-6e-04	0.0047	0.0086	0.0485	1.22857	5.98765	0.00547924841978516	65763	68351	63483
c3y_0540003	constipation_severity_3y	-0.4234	0.3284	-1.2892	0.1973	0.0108	0.0047	0.0086	0.0363	1.22857	4.65385	0.0194083984185914	65763	61862	59953
c3y_0540003	constipation_severity_4y	0.0127	0.2671	0.0475	0.9621	-0.0052	0.0049	0.0086	0.0324	1.22857	4.37838	-0.00582352783341521	65763	68351	63483
c3y_0540003	dr0m_0020701_1	-0.4031	0.5125	-0.7866	0.4315	-0.0024	0.0048	0.0086	0.0087	1.22857	1.58182	0.000931473077862457	65763	59758	58694
c3y_0540003	dr0m_0020701_3	0.4144	0.4524	0.916	0.3597	0.0015	0.0049	0.0086	0.0126	1.22857	2.29091	-0.00273812805238077	65763	59541	58494
c3y_0540003	dr0m_bmi	0.0292	0.136	0.2145	0.8302	-0.0045	0.0051	0.0086	0.1436	1.22857	13.0545	-0.00626381838956475	65763	59136	59135
c3y_0540003	dr1m_0040501b	-0.1031	0.5326	-0.1935	0.8466	-0.0032	0.005	0.0086	0.009	1.22857	1.8	-0.0023397495080428	65763	64701	64700
c3y_0540003	dr1m_bmi	-0.0965	0.1671	-0.5778	0.5634	-0.0097	0.0051	0.0086	0.1023	1.22857	10.7684	-0.00790568823903029	65763	61851	59943
c3y_0540003	egg_allergy_1hy	0.3465	0.3839	0.9026	0.3667	-0.0055	0.0046	0.0086	0.0172	1.22857	2.6875	-0.0103297625601879	65763	62863	59114
c3y_0540003	egg_allergy_2y	0.2755	0.3475	0.7928	0.4279	-0.0078	0.0048	0.0086	0.024	1.22857	3.80952	-0.0128870082272299	65763	64328	58189
c3y_0540003	egg_allergy_3y	0.1388	0.2919	0.4753	0.6346	6e-04	0.0047	0.0086	0.0306	1.22857	4.56716	-0.0013914422378626	65763	40817	35024
c3y_0540003	egg_allergy_4y	0.1156	0.3135	0.3686	0.7124	0.0028	0.005	0.0086	0.0247	1.22857	3.38356	0.00144259251984825	65763	79712	65325
c3y_0540003	egg_allergy_cum_4y	-0.0145	0.2733	-0.053	0.9578	-2e-04	0.005	0.0086	0.0351	1.22857	4.28049	3.78095641239582e-05	65763	60039	58467
c3y_0540003	egg_allergy_score_until_4yo	-0.0977	0.2336	-0.418	0.6759	-0.0044	0.0053	0.0086	0.0558	1.22857	5.58	-0.00243710848452346	65763	62924	62924
c3y_0540003	egg_allergy_score_until_4yo_positive	-0.1995	0.2604	-0.7659	0.4438	-0.0036	0.0054	0.0086	0.052	1.22857	5.14851	0.000334997398419567	65763	59290	57727
c3y_0540003	exclusive_breastfeeding_1y	0.9295	0.4539	2.0479	0.0406	0.0536	0.0049	0.0086	0.0262	1.22857	3.9697	0.0438359273050682	65763	61862	59953
c3y_0540003	febrile_convulsion_cum_4y	0.0984	0.2089	0.4708	0.6378	-0.0088	0.0052	0.0086	0.0888	1.22857	8.07273	-0.0126834309475737	65763	67637	62866
c3y_0540003	feeding_type_yesterday_breast_feeding_count_1m	1	0.5831	1.9661	0.0493	0.0283	0.0047	0.0086	0.0168	1.22857	2.84746	0.0149256444874295	65763	64774	64773
c3y_0540003	feeding_type_yesterday_formula_feeding_count_1m	-0.1704	0.7234	-0.2355	0.8138	-0.033	0.0049	0.0086	0.0086	1.22857	0.754386	-0.0320617800678519	65763	64774	64773
c3y_0540003	fever_count_cum_2hy	0.0157	0.2422	0.0649	0.9482	0.0022	0.0052	0.0086	0.0463	1.22857	5.38372	0.00206726328317339	65763	68351	63483
c3y_0540003	fever_count_cum_2y	-0.0821	0.2826	-0.2904	0.7715	1e-04	0.0052	0.0086	0.036	1.22857	4.44444	0.00158571051192735	65763	68351	63483
c3y_0540003	fever_over_39c_count_cum_2hy	0.0564	0.2796	0.2016	0.8402	0.0034	0.0051	0.0086	0.0364	1.22857	4.08989	0.00265281519992213	65763	68351	63483
c3y_0540003	fever_over_39c_count_cum_2y	-0.1669	0.3049	-0.5473	0.5841	0.0011	0.0053	0.0086	0.0302	1.22857	3.82278	0.0039278786404647	65763	68351	63483
c3y_0540003	first_vaccination_bcg	-0.0477	0.6651	-0.0717	0.9429	-0.0165	0.0049	0.0086	0.0051	1.22857	0.822581	-0.0172278153720048	65763	68351	63483
c3y_0540003	first_vaccination_dpt	NA	NA	NA	NA	NA	NA	0.0086	0.0012	1.22857	0.193548	NA	65763	68351	63483
c3y_0540003	first_vaccination_haemophilus_b_influenzae	NA	NA	NA	NA	NA	NA	0.0086	8e-04	1.22857	0.135593	NA	65763	61862	59953
c3y_0540003	first_vaccination_hbv	0.0604	0.4631	0.1305	0.8962	0.0182	0.005	0.0086	0.015	1.22857	2.63158	0.0188996833881772	65763	61862	59953
c3y_0540003	first_vaccination_pneumococcus	NA	NA	NA	NA	0.0057	0.0042	0.0086	-0.0025	1.22857	-0.403226	NA	65763	61862	59953
c3y_0540003	first_vaccination_polio	NA	NA	NA	NA	-0.0097	0.0048	0.0086	-0.0064	1.22857	-1.12281	NA	65763	68351	63483
c3y_0540003	first_vaccination_rotavirus	0.0861	0.5815	0.1481	0.8823	0.0379	0.0054	0.0086	0.0073	1.22857	1.17742	0.0399564387130529	65763	61862	59953
c3y_0540003	fish_allergy_score_until_4yo_positive	-0.0268	0.4944	-0.0542	0.9568	0.0018	0.0046	0.0086	0.0081	1.22857	1.55769	0.0028398223941249	65763	38984	35156
c3y_0540003	food_allergy_cum_4y	-0.155	0.2661	-0.5826	0.5602	-0.0036	0.0052	0.0086	0.0458	1.22857	4.77083	-0.000764448696596575	65763	67613	62846
c3y_0540003	food_allergy_cum_count_until_4yo	-0.1153	0.2582	-0.4466	0.6551	9e-04	0.005	0.0086	0.0447	1.22857	4.96667	0.00325429233911208	65763	64843	64842
c3y_0540003	food_allergy_egg_feeding_status_case_combined_1yh	-0.1641	0.2588	-0.6339	0.5262	-0.0072	0.0052	0.0086	0.0402	1.22857	4.46667	-0.0046672092814914	65763	68351	63483
c3y_0540003	food_allergy_egg_feeding_status_case_combined_2y	-0.2973	0.3068	-0.9691	0.3325	-0.0056	0.0054	0.0086	0.0343	1.22857	4.34177	-0.000869553061270774	65763	61844	59952
c3y_0540003	food_allergy_egg_feeding_status_case_combined_3y	0.4533	0.4061	1.1162	0.2643	-0.0124	0.0054	0.0086	0.0219	1.22857	2.60714	-0.0197129413619743	65763	61849	59952
c3y_0540003	food_allergy_egg_feeding_status_case_combined_4y	0.3628	0.4643	0.7813	0.4346	-0.0149	0.0049	0.0086	0.0133	1.22857	1.77333	-0.0200825298127612	65763	69258	62917
c3y_0540003	food_allergy_fish_feeding_status_case_combined_1yh	NA	NA	NA	NA	-0.0214	0.0053	0.0086	-0.0077	1.22857	-1.30508	NA	65763	61849	59952
c3y_0540003	food_allergy_fish_feeding_status_case_combined_2y	0.0666	0.794	0.0838	0.9332	-0.0115	0.0049	0.0086	0.0034	1.22857	0.53125	-0.0126693129110478	65763	61845	59952
c3y_0540003	food_allergy_fish_feeding_status_case_combined_3y	NA	NA	NA	NA	0.0012	0.0049	0.0086	-0.0118	1.22857	-2.40816	NA	65763	61849	59952
c3y_0540003	food_allergy_fruit_feeding_status_case_combined_1yh	1	0.8995	1.3883	0.165	-0.0122	0.0049	0.0086	0.0068	1.22857	1.21429	-0.0227024140463097	65763	61845	59952
c3y_0540003	food_allergy_fruit_feeding_status_case_combined_2y	1	13.1877	0.1208	0.9039	-0.0059	0.005	0.0086	0.002	1.22857	0.3125	-0.0129510498709856	65763	61845	59952
c3y_0540003	food_allergy_fruit_feeding_status_case_combined_3y	NA	NA	NA	NA	-0.007	0.0049	0.0086	-7e-04	1.22857	-0.107692	NA	65763	61849	59952
c3y_0540003	food_allergy_milk_feeding_status_case_combined_1yh	-0.1272	0.4354	-0.2921	0.7702	9e-04	0.0051	0.0086	0.0113	1.22857	1.82258	0.0022364434321159	65763	70178	63672
c3y_0540003	food_allergy_milk_feeding_status_case_combined_2y	-0.0691	0.3646	-0.1894	0.8498	-5e-04	0.0047	0.0086	0.0185	1.22857	2.84615	0.000344392068562293	65763	61844	59952
c3y_0540003	food_allergy_milk_feeding_status_case_combined_3y	-0.2755	0.5056	-0.5448	0.5859	-0.0092	0.005	0.0086	0.0097	1.22857	1.49231	-0.00733768735584281	65763	61849	59952
c3y_0540003	food_allergy_milk_feeding_status_case_combined_4y	-0.1399	0.5599	-0.2499	0.8027	-0.0125	0.0048	0.0086	0.0075	1.22857	1.10294	-0.0123868500237015	65763	69212	62884
c3y_0540003	food_allergy_non_peanuts_nuts_feeding_status_case_combined_4y	0.1851	0.5975	0.3098	0.7567	-0.0307	0.0052	0.0086	0.0075	1.22857	0.9375	-0.0343032986429609	65763	67753	62975
c3y_0540003	food_allergy_nuts_feeding_status_case_combined_1yh	0.6503	0.4171	1.559	0.119	-0.0144	0.0054	0.0086	0.0278	1.22857	3.97143	-0.0258445310470432	65763	61844	59952
c3y_0540003	food_allergy_nuts_feeding_status_case_combined_2y	0.5963	0.4427	1.347	0.178	-0.0212	0.0059	0.0086	0.0206	1.22857	2.98551	-0.0309406313141307	65763	61845	59952
c3y_0540003	food_allergy_nuts_feeding_status_case_combined_3y	0.3136	0.3734	0.8399	0.401	-0.0312	0.0053	0.0086	0.0233	1.22857	2.94937	-0.0385294836677375	65763	69223	62886
c3y_0540003	food_allergy_peanuts_feeding_status_case_combined_4y	0.3051	0.6023	0.5065	0.6125	-0.0243	0.0053	0.0086	0.0073	1.22857	1.01389	-0.0287178290695204	65763	69210	62879
c3y_0540003	food_allergy_score_cum_count_until_4yo	-0.0992	0.2169	-0.4575	0.6473	5e-04	0.0056	0.0086	0.064	1.22857	6.09524	0.00293900125659209	65763	64763	64762
c3y_0540003	food_allergy_sesame_feeding_status_case_combined_1yh	0.1345	0.5308	0.2534	0.8	-0.0281	0.0047	0.0086	0.0083	1.22857	1.22059	-0.031291642442274	65763	61843	59952
c3y_0540003	food_allergy_sesame_feeding_status_case_combined_2y	NA	NA	NA	NA	-0.0331	0.0059	0.0086	-0.0116	1.22857	-2	NA	65763	61849	59952
c3y_0540003	food_allergy_sesame_feeding_status_case_combined_3y	-1	1.5803	-0.7346	0.4626	-0.0099	0.005	0.0086	0.0033	1.22857	0.540984	-0.00445789776334014	65763	69297	62955
c3y_0540003	food_allergy_shellfish_feeding_status_case_combined_1yh	0.541	0.3769	1.4353	0.1512	-0.0258	0.0051	0.0086	0.0297	1.22857	4.30435	-0.036798598353333	65763	61849	59952
c3y_0540003	food_allergy_shellfish_feeding_status_case_combined_2y	0.0517	0.4481	0.1154	0.9081	-0.0316	0.0052	0.0086	0.0117	1.22857	1.82812	-0.0346628314207366	65763	61143	59297
c3y_0540003	food_allergy_shellfish_feeding_status_case_combined_3y	0.7819	1.7299	0.452	0.6513	-0.0285	0.0051	0.0086	0.0023	1.22857	0.338235	-0.0341933919862331	65763	69461	63094
c3y_0540003	food_allergy_shellfish_feeding_status_case_combined_4y	-0.4212	0.3969	-1.0614	0.2885	-0.0204	0.0049	0.0086	0.0249	1.22857	3.32	-0.015983509025067	65763	69260	62927
c3y_0540003	food_allergy_soba_feeding_status_case_combined_1yh	-0.091	0.3258	-0.2793	0.78	0.0131	0.0054	0.0086	0.0249	1.22857	3.95238	0.0155273790792829	65763	61845	59952
c3y_0540003	food_allergy_soba_feeding_status_case_combined_2y	-0.3044	0.4432	-0.6867	0.4922	0.0054	0.0046	0.0086	0.0143	1.22857	2.2	0.0092256040022104	65763	61845	59952
c3y_0540003	food_allergy_soba_feeding_status_case_combined_3y	0.2811	0.757	0.3713	0.7104	-0.0099	0.0055	0.0086	0.0059	1.22857	0.819444	-0.0127082758538277	65763	69328	62981
c3y_0540003	food_allergy_soba_feeding_status_case_combined_4y	0.1873	0.5828	0.3214	0.7479	-0.0142	0.0056	0.0086	0.0094	1.22857	1.32394	-0.0170676587642198	65763	69261	62925
c3y_0540003	food_allergy_wheat_feeding_status_case_combined_1yh	0.208	0.4473	0.4651	0.6419	-0.0026	0.0048	0.0086	0.008	1.22857	1.45455	-0.004536991120474	65763	70178	63672
c3y_0540003	fruit_allergy_score_until_4yo_positive	0.4219	0.4252	0.9922	0.3211	0.0052	0.0049	0.0086	0.0137	1.22857	2.20968	0.00189366963835012	65763	52971	47568
c3y_0540003	ft1b_0080001	-0.2719	0.325	-0.8368	0.4027	-0.0016	0.0048	0.0086	0.0438	1.22857	3.68067	0.00358288187326071	65763	78277	64180
c3y_0540003	ft1b_0400001	-0.6786	0.4123	-1.6459	0.0998	0.0151	0.0049	0.0086	0.0545	1.22857	4.12879	0.0326095299425263	65763	78277	64180
c3y_0540003	ft1b_0410001	-0.7858	0.4102	-1.9158	0.0554	0.0208	0.0046	0.0086	0.0599	1.22857	3.94079	0.0425598374028677	65763	78277	64180
c3y_0540003	ft1b_0420001	-0.8233	0.4498	-1.8304	0.0672	0.0145	0.0049	0.0086	0.0544	1.22857	3.62667	0.035133624761358	65763	78277	64180
c3y_0540003	ft1b_0430001	-0.5327	0.3466	-1.5368	0.1243	1e-04	0.005	0.0086	0.0461	1.22857	3.17931	0.0110219860670846	65763	78277	64180
c3y_0540003	ft1b_0440001	-0.1654	0.3195	-0.5177	0.6047	0.0167	0.0051	0.0086	0.053	1.22857	4.24	0.0229122085237509	65763	78270	64176
c3y_0540003	ft1b_0450001	-0.3859	0.3276	-1.1778	0.2389	0.0095	0.0048	0.0086	0.0486	1.22857	4.58491	0.0190419648422774	65763	78466	64355
c3y_0540003	ft1b_0460001	-0.258	0.3066	-0.8416	0.4	0.017	0.0045	0.0086	0.0516	1.22857	4.96154	0.0251743937146336	65763	78466	64355
c3y_0540003	ft1b_0470001b	NA	NA	NA	NA	-0.0044	0.0049	0.0086	-0.0046	1.22857	-0.479167	NA	65763	70145	63642
c3y_0540003	ft1b_0480001	-1	0.5292	-1.9099	0.0561	0.0204	0.0046	0.0086	0.0568	1.22857	3.44242	0.0464809774832865	65763	79705	65319
c3y_0540003	gastroenteritis_cum_2y	-0.4669	0.5694	-0.8199	0.4123	0.0068	0.0055	0.0086	0.0158	1.22857	2.07895	0.0124502005877761	65763	64701	64700
c3y_0540003	hand_foot_and_mouth_disease_cum_2y	NA	NA	NA	NA	0.0023	0.0053	0.0086	-6e-04	1.22857	-0.0810811	NA	65763	61264	59409
c3y_0540003	hba1c_ngsp_early	-0.8037	0.3909	-2.056	0.0398	0.0178	0.0051	0.0086	0.0558	1.22857	6.2	0.0421560358872643	65763	55151	46245
c3y_0540003	herpangina_cum_2y	0.0706	0.5258	0.1342	0.8932	0.0097	0.0052	0.0086	0.0091	1.22857	1.26389	0.0092366948275501	65763	64700	64699
c3y_0540003	hg	0.3816	0.2274	1.6777	0.0934	0.0391	0.0056	0.0086	0.078	1.22857	1.93069	0.033967025287928	65763	56035	56035
c3y_0540003	hsv_infection_cum_2y	-1	1.8268	-0.6856	0.493	-7e-04	0.0047	0.0086	0.0026	1.22857	0.472727	0.0052027974568604	65763	61156	59308
c3y_0540003	influenza_viral_infections_cum_4y	-0.4405	0.3621	-1.2166	0.2238	0.0046	0.0055	0.0086	0.0286	1.22857	3.91781	0.0120265567409661	65763	61862	59953
c3y_0540003	intellectual_and_developmental_disability_including_language_delay_cum_4y	NA	NA	NA	NA	NA	NA	0.0086	2e-04	1.22857	0.030303	NA	65763	61862	59953
c3y_0540003	isacc_modified_current_runny_nose_autumn_2y	-0.3519	1.7314	-0.2033	0.8389	-5e-04	0.0047	0.0086	0.0014	1.22857	0.237288	0.000720845851782197	65763	64774	64773
c3y_0540003	isacc_modified_current_runny_nose_autumn_3y	-1	1.2118	-0.9057	0.3651	0.0052	0.0047	0.0086	0.0039	1.22857	0.590909	0.0121016852652023	65763	73434	63739
c3y_0540003	isacc_modified_current_runny_nose_autumn_4y	NA	NA	NA	NA	-0.0017	0.0049	0.0086	-0.0066	1.22857	-1.06452	NA	65763	76280	63660
c3y_0540003	isacc_modified_current_runny_nose_nonpollen_season_2y	NA	NA	NA	NA	NA	NA	0.0086	5e-04	1.22857	0.0746269	NA	65763	73434	63739
c3y_0540003	isacc_modified_current_runny_nose_nonpollen_season_3y	NA	NA	NA	NA	-0.0013	0.0048	0.0086	-0.0024	1.22857	-0.393443	NA	65763	72891	63266
c3y_0540003	isacc_modified_current_runny_nose_nonpollen_season_4y	NA	NA	NA	NA	NA	NA	0.0086	0.001	1.22857	0.149254	NA	65763	75785	63263
c3y_0540003	isacc_modified_current_runny_nose_pollen_season_2y	NA	NA	NA	NA	NA	NA	0.0086	6e-04	1.22857	0.0983607	NA	65763	64774	64773
c3y_0540003	isacc_modified_current_runny_nose_pollen_season_3y	-0.7004	0.8856	-0.7909	0.429	-3e-04	0.0048	0.0086	0.0055	1.22857	0.833333	0.0045216600817772	65763	73369	63683
c3y_0540003	isacc_modified_current_runny_nose_pollen_season_4y	-0.3688	0.5605	-0.658	0.5105	0.0031	0.0049	0.0086	0.0103	1.22857	1.43056	0.00698603790967176	65763	76280	63660
c3y_0540003	isacc_modified_current_runny_nose_spring_2y	0.6915	1.6156	0.428	0.6686	-0.0069	0.0054	0.0086	0.0019	1.22857	0.301587	-0.00979931997940042	65763	64774	64773
c3y_0540003	isacc_modified_current_runny_nose_spring_3y	-0.7658	1.3412	-0.571	0.568	5e-04	0.0048	0.0086	0.0027	1.22857	0.428571	0.00425939012488829	65763	73434	63739
c3y_0540003	isacc_modified_current_runny_nose_spring_4y	-0.1722	0.5589	-0.3082	0.7579	2e-04	0.0047	0.0086	0.0091	1.22857	1.28169	0.00176146596955383	65763	76280	63660
c3y_0540003	isacc_modified_current_runny_nose_summer_2y	NA	NA	NA	NA	-0.0151	0.0048	0.0086	-7e-04	1.22857	-0.118644	NA	65763	64774	64773
c3y_0540003	isacc_modified_current_runny_nose_summer_3y	0.5594	1.5377	0.3638	0.716	-0.0142	0.0056	0.0086	0.0024	1.22857	0.358209	-0.0181230265971386	65763	73434	63739
c3y_0540003	isacc_modified_current_runny_nose_summer_4y	NA	NA	NA	NA	-0.0044	0.0051	0.0086	-3e-04	1.22857	-0.0379747	NA	65763	76280	63660
c3y_0540003	isacc_modified_current_runny_nose_winter_2y	-0.0312	0.6973	-0.0447	0.9643	-0.0078	0.0047	0.0086	0.0049	1.22857	0.742424	-0.00770895570230697	65763	64774	64773
c3y_0540003	isacc_modified_current_runny_nose_winter_3y	NA	NA	NA	NA	7e-04	0.0045	0.0086	-9e-04	1.22857	-0.160714	NA	65763	73434	63739
c3y_0540003	isacc_modified_current_runny_nose_winter_4y	NA	NA	NA	NA	0.0018	0.0049	0.0086	-0.0038	1.22857	-0.535211	NA	65763	76280	63660
c3y_0540003	kawasaki_disease_cum_4y	NA	NA	NA	NA	0.0068	0.005	0.0086	-6e-04	1.22857	-0.0967742	NA	65763	67701	62922
c3y_0540003	length_of_labor	0.4787	0.3118	1.5352	0.1247	0.001	0.0052	0.0086	0.0336	1.22857	4.73239	-0.00722503761030915	65763	61679	59783
c3y_0540003	low_birth_weight	0.192	0.3125	0.6144	0.539	-0.0102	0.0051	0.0086	0.0312	1.22857	4.8	-0.0142200809905414	65763	68056	63235
c3y_0540003	lower_respiratory_tract_infection_cum_2y	-0.1105	0.356	-0.3105	0.7562	0.0042	0.0051	0.0086	0.0186	1.22857	2.58333	0.00571162903810615	65763	64642	64641
c3y_0540003	m0mb_0410001	-0.3196	0.2469	-1.2945	0.1955	0.0138	0.0052	0.0086	0.0693	1.22857	6.41667	0.0248233726733217	65763	71648	59048
c3y_0540003	m0mb_0420001	-0.251	0.2345	-1.0702	0.2845	0.0137	0.0053	0.0086	0.0712	1.22857	6.47273	0.0230684881124399	65763	71653	59053
c3y_0540003	m0mb_0430001	0.0555	0.2055	0.2703	0.787	0.0042	0.0058	0.0086	0.062	1.22857	4.46043	0.0037340757705863	65763	71648	59048
c3y_0540003	m0mb_0450001	0.1441	0.308	0.4678	0.6399	-0.0236	0.0049	0.0086	0.0209	1.22857	3.16667	-0.0298315182871637	65763	71479	58926
c3y_0540003	m0mb_0460001	0.0726	0.2903	0.25	0.8026	-0.0153	0.0045	0.0086	0.0224	1.22857	3.5	-0.0191061887208189	65763	71475	58924
c3y_0540003	m0mb_0480001	-0.2164	0.2307	-0.9382	0.3482	0.0111	0.0053	0.0086	0.0638	1.22857	6.44444	0.0181416749056135	65763	78277	64180
c3y_0540003	m1m_0030001_1	NA	NA	NA	NA	NA	NA	0.0086	0.0011	1.22857	0.186441	NA	65763	71842	62467
c3y_0540003	m1m_0030001_2	0.509	0.5293	0.9617	0.3362	0.0513	0.0049	0.0086	0.0098	1.22857	1.46269	0.0698260755339645	65763	39019	35185
c3y_0540003	m1m_0030001_3	NA	NA	NA	NA	-0.0156	0.0048	0.0086	-0.0104	1.22857	-1.92593	NA	65763	53035	47618
c3y_0540003	m1m_0040001_1	-1	0.5868	-1.9434	0.052	-0.0486	0.0049	0.0086	0.0166	1.22857	2.72131	-0.0420855761802268	65763	60896	55737
c3y_0540003	m1m_0040001_2	-0.8057	1.3282	-0.6066	0.5441	-0.0184	0.0049	0.0086	0.0022	1.22857	0.431373	-0.0168926645905271	65763	61740	57739
c3y_0540003	m1m_0040001_4	1	0.61	2.1076	0.0351	0.0595	0.005	0.0086	0.0173	1.22857	2.74603	0.0508742971379209	65763	58965	56227
c3y_0540003	m1m_0040001_6	NA	NA	NA	NA	0.0022	0.0047	0.0086	-0.0088	1.22857	-1.76	NA	65763	59497	59496
c3y_0540003	m1m_0250001_1	-0.1089	0.4314	-0.2523	0.8008	-0.0039	0.0052	0.0086	0.0132	1.22857	2.09524	-0.0032870856854109	65763	76319	62630
c3y_0540003	m1m_0250001_2	0.1991	0.4891	0.407	0.684	0.0041	0.0052	0.0086	0.0101	1.22857	1.60317	0.00253613779858299	65763	60884	59394
c3y_0540003	m1m_0250001_3	-1	3.217	-0.353	0.7241	0.0019	0.0053	0.0086	0.0035	1.22857	0.603448	0.00830605805143683	65763	60838	59350
c3y_0540003	m1m_0260001_1	-0.189	0.6064	-0.3117	0.7552	0.0087	0.0053	0.0086	0.0079	1.22857	1.36207	0.0109217194271527	65763	60809	59325
c3y_0540003	m1m_0260001_2	0.4671	0.7877	0.593	0.5532	-0.009	0.0052	0.0086	0.0055	1.22857	0.901639	-0.0129123461024289	65763	60590	59124
c3y_0540003	m1m_bed_time	NA	NA	NA	NA	NA	NA	0.0086	2e-04	1.22857	0.0350877	NA	65763	70809	63115
c3y_0540003	m1m_nap_count	0.2412	0.2787	0.8656	0.3867	0.0166	0.0051	0.0086	0.0286	1.22857	4.4	0.0144323560181935	65763	70826	63129
c3y_0540003	m1m_night_wake_up_count	0.4545	0.3484	1.3046	0.192	-0.0016	0.0051	0.0086	0.0238	1.22857	3.83871	-0.00836790408389233	65763	70826	63129
c3y_0540003	m1m_sleep_time_day	-0.4672	0.3355	-1.3923	0.1638	-0.0063	0.0054	0.0086	0.0395	1.22857	6.69492	0.00184472140514594	65763	70826	63129
c3y_0540003	m1m_sleep_time_night	-0.5019	0.471	-1.0656	0.2866	4e-04	0.0053	0.0086	0.0141	1.22857	2.2381	0.00602769821240703	65763	70826	63129
c3y_0540003	m1m_total_sleep_time	-0.6347	0.4115	-1.5426	0.1229	-0.0042	0.0055	0.0086	0.028	1.22857	4.66667	0.00540778558009247	65763	70826	63129
c3y_0540003	m1m_wake_up_time	0.1089	0.3573	0.3047	0.7606	0.001	0.0056	0.0086	0.0249	1.22857	3.19231	-0.000521219679930198	65763	70822	63125
c3y_0540003	mbpfas0001b	0.8531	1.0752	0.7935	0.4275	-0.013	0.0049	0.0086	0.0136	1.22857	0.660194	-0.0276902506201398	65763	45692	39248
c3y_0540003	mbpfas0007	-1	2.4375	-0.4451	0.6563	0.0113	0.0054	0.0086	0.0067	1.22857	0.345361	0.0203175227472499	65763	59032	59032
c3y_0540003	mbpfas0009	-0.0463	0.4177	-0.111	0.9116	0.0141	0.0049	0.0086	0.054	1.22857	2.45455	0.0164113495352834	65763	58926	58926
c3y_0540003	mbpfas0013	0.1605	0.4311	0.3722	0.7097	0.0357	0.0048	0.0086	0.0495	1.22857	2.25	0.03541355605262	65763	59006	59006
c3y_0540003	mbpfas0017	0.2418	0.3944	0.613	0.5399	0.043	0.005	0.0086	0.0561	1.22857	2.55	0.0416002456931264	65763	58597	58597
c3y_0540003	mbpfas0021	1	1.0034	1.1174	0.2638	0.0379	0.0048	0.0086	0.0148	1.22857	0.714976	0.0278208977014929	65763	58615	58615
c3y_0540003	mbpfas0025	NA	NA	NA	NA	0.0278	0.0047	0.0086	-0.001	1.22857	-0.046729	NA	65763	58376	58376
c3y_0540003	mbpfas0029	0.6752	0.5192	1.3005	0.1934	0.0277	0.0046	0.0086	0.0334	1.22857	1.63725	0.0183151610950618	65763	58487	58487
c3y_0540003	mbpfas0039b	NA	NA	NA	NA	NA	NA	0.0086	0.0042	1.22857	0.214286	NA	65763	45835	39354
c3y_0540003	mbpfas0041	NA	NA	NA	NA	NA	NA	0.0086	0.0047	1.22857	0.20524	NA	65763	58518	58518
c3y_0540003	mbpfas0045	NA	NA	NA	NA	0.0055	0.005	0.0086	-0.008	1.22857	-0.451977	NA	65763	62765	62765
c3y_0540003	mbpfas0047	0.7451	0.5056	1.4737	0.1406	0.034	0.0046	0.0086	0.0515	1.22857	2.48792	0.0196972953097367	65763	62841	62841
c3y_0540003	mbpfas0053b	0.1601	0.5854	0.2735	0.7845	-0.0039	0.0043	0.0086	0.0222	1.22857	1.21978	-0.00778013852674384	65763	45692	39241
c3y_0540003	mbpfas0067b	-0.0926	0.5145	-0.1801	0.8571	0.0026	0.0047	0.0086	0.0296	1.22857	1.5914	0.00439361553472517	65763	73666	63900
c3y_0540003	mbpfas0073	0.3744	0.4069	0.9203	0.3574	0.0136	0.0049	0.0086	0.0626	1.22857	2.69828	0.00544762966282827	65763	62606	62606
c3y_0540003	milk_allergy_1hy	0.2186	0.3921	0.5576	0.5771	0.001	0.005	0.0086	0.0138	1.22857	2.15625	-0.00131359021257848	65763	61277	58639
c3y_0540003	milk_allergy_2y	-0.4063	0.4799	-0.8467	0.3972	0.0094	0.0042	0.0086	0.0113	1.22857	1.79365	0.0147331703192912	65763	60593	56078
c3y_0540003	milk_allergy_3y	-0.9349	2.4831	-0.3765	0.7065	0.0042	0.0047	0.0086	0.0017	1.22857	0.288136	0.00830928324298614	65763	67970	59850
c3y_0540003	milk_allergy_cum_4y	-0.087	0.3418	-0.2546	0.799	0.0019	0.0047	0.0086	0.0203	1.22857	3.02985	0.00325995509147536	65763	59184	57450
c3y_0540003	milk_allergy_score_until_4yo	-0.0813	0.2671	-0.3043	0.7609	0.0011	0.0047	0.0086	0.0317	1.22857	4.28378	0.00256559930476547	65763	60951	59454
c3y_0540003	milk_allergy_score_until_4yo_positive	-0.0438	0.2694	-0.1626	0.8708	7e-04	0.0046	0.0086	0.0309	1.22857	4.06579	0.00152107872763669	65763	79490	65142
c3y_0540003	mn	-0.1254	0.2051	-0.6113	0.541	-0.0163	0.0055	0.0086	0.0781	1.22857	4.91195	-0.0150712291705199	65763	56035	56035
c3y_0540003	mt1b_0020001	0.007	0.2716	0.0257	0.9795	-0.0221	0.0052	0.0086	0.0349	1.22857	4.30864	-0.0233416734993725	65763	62274	62274
c3y_0540003	mt1b_0020101	0.0132	0.2793	0.0473	0.9623	-0.0228	0.0052	0.0086	0.0332	1.22857	4.25641	-0.0240757505765076	65763	62714	62714
c3y_0540003	mt1b_0030001	0.0874	0.2739	0.319	0.7497	0.015	0.005	0.0086	0.0286	1.22857	3.575	0.0157616911461525	65763	77614	63643
c3y_0540003	mt1b_0030101	0.1447	0.2811	0.5149	0.6066	0.0149	0.005	0.0086	0.0294	1.22857	3.58537	0.0147055174953039	65763	77614	63643
c3y_0540003	mt1b_0040001b	0.073	0.369	0.1979	0.8431	0.0047	0.0047	0.0086	0.015	1.22857	2.58621	0.00471142388592187	65763	60292	53957
c3y_0540003	mt1b_0040101b	0.097	0.3808	0.2547	0.7989	0.0043	0.0047	0.0086	0.0141	1.22857	2.35	0.00357612447917704	65763	69669	63223
c3y_0540003	mt1b_0050001	-0.1494	0.2809	-0.5319	0.5948	-0.0146	0.0051	0.0086	0.0302	1.22857	4.50746	-0.0142591708522882	65763	77614	63643
c3y_0540003	mt1b_0050101	-0.1876	0.2898	-0.6472	0.5175	-0.0134	0.0051	0.0086	0.03	1.22857	4.34783	-0.0122664829729421	65763	77614	63643
c3y_0540003	mt1b_0060001	0.5066	0.3789	1.337	0.1812	-0.018	0.0046	0.0086	0.02	1.22857	2.85714	-0.0272400884757396	65763	77614	63643
c3y_0540003	mt1b_0060101	0.4514	0.3733	1.2093	0.2265	-0.0179	0.0047	0.0086	0.0191	1.22857	2.72857	-0.027612088003455	65763	69375	56382
c3y_0540003	mt1b_0080001	0.2106	0.2412	0.873	0.3827	-0.0164	0.0051	0.0086	0.0576	1.22857	6.32967	-0.0238675647181055	65763	77736	63787
c3y_0540003	mt1b_0100101	-0.2652	0.2236	-1.1857	0.2357	-0.0109	0.0053	0.0086	0.0571	1.22857	3.48171	-0.0179144060679691	65763	20259	17151
c3y_0540003	mt1b_0100201	-0.1125	0.2191	-0.5134	0.6076	0.0048	0.0048	0.0086	0.055	1.22857	6.11111	0.0130816579560402	65763	20259	17151
c3y_0540003	mt1b_0100301	0.2075	0.2794	0.7426	0.4577	0.009	0.0046	0.0086	0.034	1.22857	4.72222	0.0159464935113094	65763	20259	17151
c3y_0540003	mt1b_0100401	0.1505	0.2622	0.5739	0.566	0.007	0.0046	0.0086	0.039	1.22857	5.34247	0.0124385930246163	65763	20259	17151
c3y_0540003	mt1b_0100501	0.3125	0.2428	1.2871	0.1981	0.0039	0.0055	0.0086	0.0606	1.22857	5.66355	0.00120812417753878	65763	20259	17151
c3y_0540003	mt1b_0100601	0.3003	0.2321	1.2935	0.1958	0.007	0.0054	0.0086	0.0596	1.22857	5.51852	0.00838743577392334	65763	20259	17151
c3y_0540003	mt1b_0100701	0.1657	0.2344	0.707	0.4795	0.0083	0.0051	0.0086	0.0456	1.22857	5.92208	0.0147859127018641	65763	20259	17151
c3y_0540003	mt1b_0100801	-0.18	0.2009	-0.8962	0.3701	-0.0267	0.0053	0.0086	0.0914	1.22857	7.87931	-0.0545530004099155	65763	20259	17151
c3y_0540003	mt1b_0200101	-0.2897	0.2539	-1.1413	0.2537	0.0193	0.0058	0.0086	0.0567	1.22857	5.0177	0.0490886769843413	65763	20259	17151
c3y_0540003	mt1b_0200201	0.1838	0.2456	0.7484	0.4542	-0.0143	0.0061	0.0086	0.0537	1.22857	4.92661	-0.0354980575144892	65763	20259	17151
c3y_0540003	mt1b_0200301	0.413	0.3101	1.3319	0.1829	-0.0068	0.0048	0.0086	0.0432	1.22857	4.69565	-0.0230329128065936	65763	20256	17149
c3y_0540003	mt1b_0200401	0.2599	0.2502	1.0389	0.2989	-0.0167	0.0052	0.0086	0.0552	1.22857	5.52	-0.0259056764161448	65763	71680	59074
c3y_0540003	mt1b_0200501	0.3802	0.4481	0.8485	0.3962	0.0048	0.0048	0.0086	0.026	1.22857	1.9697	-7.7783286188397e-05	65763	70976	58468
c3y_0540003	mt1b_0400001	-0.5568	0.2703	-2.0601	0.0394	-0.0135	0.0054	0.0086	0.0725	1.22857	6.90476	-0.00186575001218995	65763	71664	59059
c3y_0540003	mt1b_0410001	-0.3835	0.2446	-1.568	0.1169	0.0018	0.005	0.0086	0.0631	1.22857	6.8587	0.0114522311811016	65763	70960	58453
c3y_0540003	mt1b_0420001	-0.2697	0.2611	-1.0328	0.3017	3e-04	0.005	0.0086	0.0587	1.22857	6.52222	0.00663379398798278	65763	71655	59052
c3y_0540003	mt1b_0430001	-0.1722	0.2205	-0.781	0.4348	-0.0134	0.0052	0.0086	0.058	1.22857	4.87395	-0.0122261239313051	65763	70951	58446
c3y_0540003	mt1b_0440001	0.1712	0.2554	0.6703	0.5026	0.0314	0.0049	0.0086	0.0611	1.22857	6.17172	0.0337642467424186	65763	71659	59056
c3y_0540003	mt1b_0450001	-0.1574	0.2912	-0.5405	0.5888	0.0036	0.0054	0.0086	0.029	1.22857	4.14286	0.00682160119050553	65763	70955	58450
c3y_0540003	mt1b_0460001	0.0396	0.2655	0.1493	0.8813	0.0082	0.0049	0.0086	0.0312	1.22857	4.52174	0.00906242981257163	65763	71685	59077
c3y_0540003	mt1b_0470001	NA	NA	NA	NA	0.0022	0.0048	0.0086	-0.0051	1.22857	-0.87931	NA	65763	71426	58884
c3y_0540003	mt1b_0480001	-0.3912	0.2591	-1.5102	0.131	0.0043	0.005	0.0086	0.0615	1.22857	5.6422	0.0145156243176044	65763	71426	58884
c3y_0540003	mt1u_0010001	-0.4201	0.3446	-1.2191	0.2228	-0.0145	0.005	0.0086	0.0165	1.22857	2.79661	-0.012023466441422	65763	71426	58884
c3y_0540003	mt1u_0020001	-0.8029	0.4641	-1.7302	0.0836	-0.0057	0.005	0.0086	0.013	1.22857	2.13115	0.00187544252662883	65763	71426	58884
c3y_0540003	mt2b_0410001	-0.4691	0.2636	-1.7795	0.0751	0.0251	0.005	0.0086	0.0775	1.22857	6.73913	0.0432119690173582	65763	71426	58884
c3y_0540003	mt2b_0420001	-0.477	0.2789	-1.7101	0.0873	0.015	0.0052	0.0086	0.0791	1.22857	6.76068	0.0312922626988855	65763	71426	58884
c3y_0540003	mt2b_0430001	-0.2079	0.1844	-1.1273	0.2596	-0.0157	0.0053	0.0086	0.0853	1.22857	5.29814	-0.0132761397118062	65763	71426	58884
c3y_0540003	mt2b_0450001	-0.3049	0.2382	-1.28	0.2005	-0.0089	0.0048	0.0086	0.0514	1.22857	6.425	-0.00407151435113008	65763	71426	58884
c3y_0540003	mt2b_0460001	0.0843	0.2368	0.3561	0.7218	-3e-04	0.0051	0.0086	0.0452	1.22857	5.38095	-0.00206719552347416	65763	71426	58884
c3y_0540003	mt2b_0480001	-0.5132	0.2846	-1.8034	0.0713	0.0142	0.0052	0.0086	0.0758	1.22857	5.57353	0.0309551570626652	65763	71426	58884
c3y_0540003	mt2b_0490001	0.633	0.34	1.862	0.0626	0.0447	0.005	0.0086	0.0271	1.22857	3.56579	0.0431353237265497	65763	71426	58884
c3y_0540003	mt2u_0010001	0.0972	0.2866	0.3391	0.7346	-0.0215	0.0048	0.0086	0.0227	1.22857	3.72131	-0.0268024199011936	65763	71426	58884
c3y_0540003	mt2u_0020001	0.2333	0.2932	0.7956	0.4263	-0.0129	0.0045	0.0086	0.0228	1.22857	3.8	-0.0185734629519073	65763	71426	58884
c3y_0540003	mumps_cum_4y	-0.6499	1.1122	-0.5844	0.559	-0.0021	0.0056	0.0086	0.0044	1.22857	0.594595	0.00177520834206671	65763	61862	59953
c3y_0540003	mycotic_or_fungal_infection_cum_2y	1	0.8528	1.2145	0.2246	-0.0019	0.0049	0.0086	0.0053	1.22857	0.929825	-0.00908771582779019	65763	61118	59273
c3y_0540003	nuts_allergy_score_until_4yo_positive	0.6191	0.5775	1.0721	0.2837	0.0027	0.005	0.0086	0.0098	1.22857	1.44118	-0.00286717030976502	65763	59324	59323
c3y_0540003	otitis_media_cum_2y	-0.0443	0.3117	-0.1421	0.887	0.0047	0.0047	0.0086	0.0243	1.22857	3.68182	0.00546996410610162	65763	64676	64675
c3y_0540003	out_of_night_diapers_age_4y	0.3623	0.4269	0.8486	0.3961	-0.0112	0.0052	0.0086	0.0304	1.22857	2.15603	-0.0189119735608071	65763	72755	61078
c3y_0540003	participant_reported_food_allergy_cum_4y	-0.1014	0.2649	-0.3828	0.7019	-0.0012	0.005	0.0086	0.0429	1.22857	4.71429	0.000683531337765686	65763	61291	59434
c3y_0540003	pb	-0.3358	0.2543	-1.3204	0.1867	-0.0145	0.005	0.0086	0.0508	1.22857	6.51282	-0.0089550115170537	65763	56053	56053
c3y_0540003	peanuts_allergy_score_4yo_positive	1	5.9993	0.2532	0.8001	0.0018	0.0045	0.0086	0.0018	1.22857	0.28125	-0.00400044443805846	65763	58782	56057
c3y_0540003	premature_birth	-0.3487	0.5405	-0.6451	0.5188	0.0031	0.0051	0.0086	0.0091	1.22857	1.56897	0.00641545618982673	65763	68351	63483
c3y_0540003	psychomotor_developmental_delay_cum_4y	NA	NA	NA	NA	-0.0222	0.0048	0.0086	-0.0018	1.22857	-0.295082	NA	65763	61862	59953
c3y_0540003	roseola_infantum_cum_2y	-0.1005	0.4687	-0.2145	0.8302	0.0044	0.0052	0.0086	0.0126	1.22857	2	0.00554035448682293	65763	64718	64717
c3y_0540003	rsv_infection_cum_2y	-0.204	0.2784	-0.7328	0.4637	-0.0061	0.0049	0.0086	0.0361	1.22857	5.30882	-0.00299856367458868	65763	61095	59251
c3y_0540003	sccon003	-0.9269	0.3804	-2.4368	0.0148	-0.0713	0.0057	0.0086	0.0704	1.22857	8.38095	-0.0545942342616795	65763	59091	59091
c3y_0540003	sccon005	0.1344	0.2792	0.4813	0.6303	-0.024	0.005	0.0086	0.0252	1.22857	3.76119	-0.0277675002523762	65763	59091	59091
c3y_0540003	se	-0.0023	0.1901	-0.0121	0.9903	-0.0063	0.0054	0.0086	0.0628	1.22857	1.82558	-0.0070452420914044	65763	55716	55716
c3y_0540003	shellfish_allergy_score_until_4yo_positive	-0.8588	1.5577	-0.5513	0.5814	-4e-04	0.0051	0.0086	0.0027	1.22857	0.442623	0.00370293151765355	65763	60310	55205
c3y_0540003	soba_allergy_score_until_4yo_positive	-0.7591	0.5741	-1.3223	0.1861	0.0044	0.0051	0.0086	0.0105	1.22857	1.75	0.0121925974706824	65763	61559	57572
c3y_0540003	soybean_allergy_score_until_4yo_positive	-0.1949	0.569	-0.3426	0.7319	0.0033	0.0052	0.0086	0.0084	1.22857	1.29231	0.0053338194639172	65763	71814	62441
c3y_0540003	streptococcus_pyogenes_cum_4y	-1	1.4035	-1.4539	0.146	0.0137	0.0049	0.0086	0.0062	1.22857	0.984127	0.0296947346971059	65763	61862	59953
c3y_0540003	ucbb_0080001b	0.1032	0.2914	0.3543	0.7231	-0.0044	0.0051	0.0086	0.029	1.22857	4.83333	-0.00646063324304322	65763	69712	63265
c3y_0540003	ucbb_0410001	0.0747	0.1196	0.6243	0.5324	0.0144	0.0058	0.0086	0.3582	1.22857	8.3109	0.0157881493024681	65763	71648	59048
c3y_0540003	ucbb_0420001	0.0654	0.1227	0.5325	0.5944	0.0102	0.0058	0.0086	0.3484	1.22857	7.81166	0.0102987361526862	65763	71648	59048
c3y_0540003	ucbb_0430001	0.1475	0.138	1.0683	0.2854	-0.0247	0.0058	0.0086	0.2981	1.22857	4.26466	-0.0433737504256998	65763	71648	59048
c3y_0540003	ucbb_0450001	0.1694	0.1988	0.8518	0.3943	-0.0134	0.0057	0.0086	0.0986	1.22857	10.9556	-0.0216963445703007	65763	71648	59048
c3y_0540003	ucbb_0460001	0.1158	0.1908	0.607	0.5438	-0.0021	0.0056	0.0086	0.0956	1.22857	10.5055	-0.00608468040079959	65763	71648	59048
c3y_0540003	ucbb_0480001	0.0773	0.1251	0.6176	0.5369	0.0084	0.0059	0.0086	0.3442	1.22857	7.23109	0.00689451548636318	65763	71648	59048
c3y_0540003	upper_respiratory_tract_infection_cum_2y	0.2914	0.3763	0.7744	0.4387	0.0174	0.0054	0.0086	0.018	1.22857	2.64706	0.0141066060611305	65763	64687	64686
c3y_0540003	urinary_tract_infections_cum_4y	NA	NA	NA	NA	-0.0087	0.0045	0.0086	-0.0027	1.22857	-0.442623	NA	65763	61089	59247
c3y_0540003	urticaria_cum_4y	-0.6146	0.5524	-1.1126	0.2659	0.0099	0.005	0.0086	0.0121	1.22857	1.77941	0.0169436268851671	65763	67682	62911
c3y_0540003	varicella_cum_4y	-0.1201	0.8284	-0.145	0.8847	-0.011	0.0051	0.0086	0.0045	1.22857	0.642857	-0.0110277803500176	65763	61862	59953
c3y_0540003	wheat_allergy_score_until_4yo_positive	0.2043	0.2874	0.7107	0.4772	-0.0022	0.0049	0.0086	0.0305	1.22857	4.55224	-0.00588084321649518	65763	77888	64090
c3y_0540004	BMI	-0.0523	0.0699	-0.7489	0.4539	0.0039	0.0065	0.0227	0.1732	3.28986	19.4607	0.00798677231532614	65763	163835	0
c3y_0540004	adenovirus_infection_cum_2y	0.124	0.2643	0.4691	0.639	-0.0124	0.0054	0.0227	0.0171	3.28986	2.71429	-0.0152494757280837	65763	64687	64686
c3y_0540004	allergic_conjunctivitis_cum_4y	0.1086	0.2478	0.4383	0.6612	0.0143	0.0046	0.0227	0.0162	3.28986	2.28169	0.0133477270120754	65763	67637	62866
c3y_0540004	allergic_conjunctivitis_or_rhinitis_or_hay_fever_cum_4y	0.0961	0.372	0.2582	0.7963	0.0107	0.0049	0.0227	0.0086	3.28986	1.11688	0.0101632928283248	65763	67701	62922
c3y_0540004	allergic_rhinitis_cum_4y	-0.0562	0.2952	-0.1904	0.849	0.0129	0.0052	0.0227	0.0126	3.28986	1.55556	0.0148962903723553	65763	67658	62888
c3y_0540004	any_food_allergy_score_positive_until_4yo	0.1142	0.1534	0.7447	0.4565	-0.0082	0.0054	0.0227	0.0548	3.28986	5.48	-0.0131737578669037	65763	59324	59323
c3y_0540004	asthma_cum_4y	0.1213	0.2055	0.5902	0.5551	-0.0075	0.0048	0.0227	0.0306	3.28986	3.1875	-0.0115485078155207	65763	69260	62927
c3y_0540004	atopic_dermatitis_cum_4y	-0.0457	0.1295	-0.3527	0.7243	-0.007	0.0051	0.0227	0.0633	3.28986	5.86111	-0.0060391307716941	65763	69210	62879
c3y_0540004	autistic_spectrum_disorder_and_pddnos_cum_4y	-0.3034	0.3012	-1.0073	0.3138	-0.0038	0.0047	0.0227	0.0107	3.28986	1.94545	0.000697389756427453	65763	61862	59953
c3y_0540004	bone_fracture_cum_4y	-0.1364	0.6343	-0.215	0.8298	0.0023	0.0052	0.0227	0.0034	3.28986	0.548387	0.00369359864353293	65763	61862	59953
c3y_0540004	breast_feeding_cessation_1m	-0.4145	0.5831	-0.7109	0.4771	-0.0023	0.0052	0.0227	0.004	3.28986	0.634921	0.0015232132209587	65763	61862	59953
c3y_0540004	breast_feeding_cessation_2m	-0.038	0.2537	-0.1497	0.881	-0.0094	0.005	0.0227	0.0142	3.28986	2.18462	-0.00949345006950506	65763	61862	59953
c3y_0540004	breast_feeding_cessation_3m	-0.2167	0.2717	-0.7976	0.4251	-0.0116	0.0047	0.0227	0.0112	3.28986	1.77778	-0.00903908953121261	65763	61862	59953
c3y_0540004	breast_feeding_cessation_age	0.3832	0.2814	1.3617	0.1733	0.0283	0.0052	0.0227	0.018	3.28986	2.14286	0.0228263814293086	65763	61862	59953
c3y_0540004	breast_feeding_period_1y	0.0437	0.2338	0.1867	0.8519	0.03	0.0048	0.0227	0.0188	3.28986	2.84848	0.0314325804952668	65763	68351	63483
c3y_0540004	c1hy_0030001b2	0.2402	0.3215	0.7472	0.455	0.0083	0.0051	0.0227	0.0102	3.28986	1.85455	0.00479078593474468	65763	64718	64717
c3y_0540004	c1hy_0060002_checked	0.0409	0.0952	0.4298	0.6673	-0.0041	0.0055	0.0227	0.1964	3.28986	12.1235	-0.00820952995286402	65763	79705	65319
c3y_0540004	c1hy_0070002b	0.3012	0.3262	0.9234	0.3558	0.0036	0.0052	0.0227	0.0083	3.28986	1.40678	-0.000512800039826554	65763	64700	64699
c3y_0540004	c1hy_0100001_2	-0.196	0.3001	-0.6529	0.5138	-0.0196	0.0053	0.0227	0.0118	3.28986	1.81538	-0.0187372676230322	65763	78062	64950
c3y_0540004	c1hy_0100001_3	-0.1141	0.1796	-0.6354	0.5252	0.0029	0.0049	0.0227	0.0295	3.28986	3.73418	0.0063160789370143	65763	78071	64965
c3y_0540004	c1hy_0100001_4	NA	NA	NA	NA	-0.0124	0.0053	0.0227	-0.0043	3.28986	-0.767857	NA	65763	78071	64965
c3y_0540004	c1hy_0100501_3	-0.231	0.3656	-0.6318	0.5275	-0.004	0.0048	0.0227	0.0065	3.28986	1.14035	-0.00298140201311722	65763	43650	37312
c3y_0540004	c1hy_0100501_4	0.6462	1.0596	0.6099	0.542	-0.0138	0.0045	0.0227	0.0022	3.28986	0.407407	-0.0246911860858959	65763	43650	37312
c3y_0540004	c1hy_0102001_3	NA	NA	NA	NA	0.0015	0.0048	0.0227	-0.0046	3.28986	-0.754098	NA	65763	43650	37312
c3y_0540004	c1hy_0103001_3	0.2496	0.2192	1.1386	0.2549	0.0013	0.0044	0.0227	0.018	3.28986	3.33333	-0.00324470360269127	65763	43650	37312
c3y_0540004	c1hy_0103501_2	-0.2545	0.2307	-1.1028	0.2701	-0.0183	0.0054	0.0227	0.0212	3.28986	2.94444	-0.0150339249601384	65763	70975	61628
c3y_0540004	c1hy_0103501_3	0.1578	0.9698	0.1627	0.8707	-0.0063	0.0048	0.0227	0.0018	3.28986	0.295082	-0.00809229256381858	65763	70975	61628
c3y_0540004	c1hy_0104001_2	-0.0796	0.1944	-0.4093	0.6823	-0.0123	0.0047	0.0227	0.0266	3.28986	4.09231	-0.0119746923135166	65763	70975	61628
c3y_0540004	c1hy_0104001_3	NA	NA	NA	NA	-1e-04	0.005	0.0227	-0.0029	3.28986	-0.508772	NA	65763	73767	63988
c3y_0540004	c1hy_0104501_2	-0.637	0.434	-1.4677	0.1422	-0.0103	0.0047	0.0227	0.0064	3.28986	1.03226	-0.00358581461592229	65763	73767	63988
c3y_0540004	c1hy_0105001_2	-0.0587	0.2146	-0.2738	0.7843	-0.0205	0.006	0.0227	0.028	3.28986	4.24242	-0.0213803939447843	65763	73735	63962
c3y_0540004	c1hy_0105001_3	NA	NA	NA	NA	0.0026	0.0048	0.0227	-0.003	3.28986	-0.491803	NA	65763	73735	63962
c3y_0540004	c1hy_0240001_1	0.5367	0.6183	0.8681	0.3854	0.0101	0.0051	0.0227	0.0045	3.28986	0.725806	0.00564847188103632	65763	73735	63962
c3y_0540004	c1hy_0240001_2	-0.3525	0.4672	-0.7544	0.4506	-0.0105	0.005	0.0227	0.0057	3.28986	0.890625	-0.00752156028016386	65763	73809	64034
c3y_0540004	c1hy_0250001_1	-0.1671	0.1979	-0.8445	0.3984	0.0175	0.005	0.0227	0.0278	3.28986	3.80822	0.0238991258214372	65763	73304	63622
c3y_0540004	c1hy_0250001_2	-0.0397	0.2668	-0.1488	0.8817	-0.0035	0.005	0.0227	0.0162	3.28986	2.41791	-0.00307379823789987	65763	71266	63467
c3y_0540004	c1hy_0250001_3	-0.0225	0.171	-0.1316	0.8953	-0.0152	0.0053	0.0227	0.0352	3.28986	5.10145	-0.0162297757539745	65763	71266	63467
c3y_0540004	c1hy_0380101_1	NA	NA	NA	NA	-0.0144	0.0052	0.0227	-0.0018	3.28986	-0.295082	NA	65763	70924	63175
c3y_0540004	c1hy_0380101_2	-0.2204	0.3331	-0.6619	0.508	0.0069	0.0051	0.0227	0.0101	3.28986	1.68333	0.0109766442080407	65763	70924	63175
c3y_0540004	c1hy_0380101_3	NA	NA	NA	NA	-0.0024	0.0053	0.0227	-7e-04	3.28986	-0.106061	NA	65763	71094	63317
c3y_0540004	c1hy_0380101_4	NA	NA	NA	NA	0.0139	0.0052	0.0227	-2e-04	3.28986	-0.03125	NA	65763	71094	63317
c3y_0540004	c1hy_0493002b	-0.1842	0.465	-0.3961	0.6921	-0.0013	0.0043	0.0227	0.0045	3.28986	0.789474	0.000558661402997086	65763	64700	64699
c3y_0540004	c1hy_asq_acomu	0.3347	0.1473	2.2716	0.0231	0.0218	0.0057	0.0227	0.0861	3.28986	8.87629	0.00921463463757967	65763	60142	58327
c3y_0540004	c1hy_asq_bgm	0.2181	0.1347	1.6187	0.1055	0.0235	0.0052	0.0227	0.0765	3.28986	8.89535	0.0173019078591093	65763	59228	57457
c3y_0540004	c1hy_asq_cfm	0.4349	0.1811	2.4015	0.0163	0.0011	0.0054	0.0227	0.0557	3.28986	6.47674	-0.0148779168048147	65763	61699	59801
c3y_0540004	c1hy_asq_dproblem	0.458	0.1965	2.3311	0.0197	0.0157	0.0058	0.0227	0.0515	3.28986	6.68831	0.00110202647762809	65763	61717	59819
c3y_0540004	c1hy_asq_epersonal	0.7413	0.2387	3.1053	0.0019	0.0421	0.0058	0.0227	0.0355	3.28986	4.08046	0.0246457674477463	65763	61329	59452
c3y_0540004	c1hy_asq_total	0.4881	0.1682	2.9021	0.0037	0.026	0.0059	0.0227	0.0772	3.28986	8.21277	0.0104345043349537	65763	60292	53957
c3y_0540004	c1hy_bed_time	0.0545	0.2038	0.2674	0.7891	0.021	0.0049	0.0227	0.0269	3.28986	3.68493	0.021559792798596	65763	61679	59783
c3y_0540004	c1hy_bmi	-0.0745	0.0898	-0.8295	0.4068	-0.0191	0.0053	0.0227	0.1847	3.28986	13.2878	-0.0171203499891595	65763	59348	59347
c3y_0540004	c1hy_nap_count	0.1669	0.2661	0.6271	0.5306	0.023	0.005	0.0227	0.0165	3.28986	2.46269	0.0215248535860151	65763	68056	63235
c3y_0540004	c1hy_night_wake_up_count	0.0085	0.1711	0.0495	0.9605	0.0017	0.0047	0.0227	0.0287	3.28986	4.28358	0.0015308442579034	65763	65116	65115
c3y_0540004	c1hy_psi_cf	-0.1422	0.1916	-0.7424	0.4579	0.0192	0.0052	0.0227	0.0264	3.28986	4.125	0.0255728812543036	65763	78277	64180
c3y_0540004	c1hy_sleep_time_day	0.0104	0.2475	0.0422	0.9663	0.0112	0.0054	0.0227	0.0195	3.28986	3.25	0.011748952547193	65763	66687	63286
c3y_0540004	c1hy_sleep_time_night	-0.1669	0.2029	-0.8225	0.4108	-0.0229	0.0047	0.0227	0.0231	3.28986	3.34783	-0.0208401069812169	65763	68351	63483
c3y_0540004	c1hy_total_sleep_time	-0.1498	0.3042	-0.4925	0.6224	-0.0012	0.0049	0.0227	0.01	3.28986	1.5873	0.00101870476196448	65763	66800	63378
c3y_0540004	c1hy_wake_up_time	0.012	0.1191	0.101	0.9195	0.0204	0.0057	0.0227	0.0699	3.28986	9.07792	0.0220160706914524	65763	59836	59608
c3y_0540004	c1y_0010001_1	NA	NA	NA	NA	NA	NA	0.0227	2e-04	3.28986	0.0350877	NA	65763	77807	64758
c3y_0540004	c1y_0010001_3	NA	NA	NA	NA	0.0053	0.0047	0.0227	-4e-04	3.28986	-0.0677966	NA	65763	77807	64758
c3y_0540004	c1y_0080104_checked	0.0404	0.0977	0.4133	0.6794	-0.0041	0.005	0.0227	0.1944	3.28986	9.21327	-0.00818234560008549	65763	78466	64355
c3y_0540004	c1y_0080204_checked	-0.0247	0.0927	-0.2663	0.79	-0.0045	0.0058	0.0227	0.2505	3.28986	11.0841	-0.00365155309897135	65763	79705	65319
c3y_0540004	c1y_0090005b	NA	NA	NA	NA	-0.0052	0.0049	0.0227	-0.0013	3.28986	-0.188406	NA	65763	64701	64700
c3y_0540004	c1y_0170001_1	0.0121	0.2694	0.045	0.9641	-0.0118	0.0048	0.0227	0.0144	3.28986	2.18182	-0.013503708474271	65763	77807	64758
c3y_0540004	c1y_0170001_1_3	-0.0873	0.1479	-0.5902	0.555	0.0011	0.0051	0.0227	0.0501	3.28986	5.16495	0.00420291974057052	65763	65116	65115
c3y_0540004	c1y_0170001_3	-0.1553	0.2147	-0.7234	0.4694	0.0111	0.0054	0.0227	0.0238	3.28986	3.05128	0.0162302613966266	65763	78115	64981
c3y_0540004	c1y_0210001_1	0.4289	0.3791	1.1311	0.258	0.0091	0.0054	0.0227	0.0085	3.28986	1.25	0.00414426978718881	65763	78115	64981
c3y_0540004	c1y_0210001_2	-0.4601	0.3833	-1.2004	0.23	-0.0097	0.0054	0.0227	0.0083	3.28986	1.23881	-0.00445268979157144	65763	78115	64981
c3y_0540004	c1y_0220001_1	-0.3412	0.2542	-1.3421	0.1796	0.0156	0.0054	0.0227	0.0185	3.28986	3.13559	0.0247077854094655	65763	78115	64981
c3y_0540004	c1y_0220001_2	0.1637	0.2299	0.7121	0.4764	-7e-04	0.0049	0.0227	0.016	3.28986	2.38806	-0.00396878112180993	65763	78062	64950
c3y_0540004	c1y_0220001_3	-0.2179	0.1573	-1.3849	0.1661	-0.0168	0.0052	0.0227	0.0414	3.28986	6.27273	-0.0122459176080909	65763	78062	64950
c3y_0540004	c1y_1_bmi	-0.0697	0.0939	-0.7425	0.4578	0.0076	0.0049	0.0227	0.2582	3.28986	13.1066	0.0157505294189873	65763	58261	58260
c3y_0540004	c1y_2_bmi	-0.1131	0.0866	-1.307	0.1912	-0.003	0.0053	0.0227	0.282	3.28986	17.4074	0.00699487838612305	65763	58181	58180
c3y_0540004	c1y_asq_acomu	0.1384	0.1115	1.2413	0.2145	0.0291	0.0052	0.0227	0.0953	3.28986	10.1383	0.0288669418886026	65763	52611	50972
c3y_0540004	c1y_asq_bgm	0.3534	0.1028	3.4391	6e-04	0.0034	0.0057	0.0227	0.1767	3.28986	15.5	-0.0204613261288296	65763	49932	48368
c3y_0540004	c1y_asq_cfm	0.2916	0.1716	1.6994	0.0892	0.0113	0.0054	0.0227	0.0465	3.28986	5.96154	0.00413109607641845	65763	49370	47830
c3y_0540004	c1y_asq_dproblem	0.1791	0.1509	1.1869	0.2353	0.0281	0.0054	0.0227	0.061	3.28986	7.625	0.0275799902763712	65763	50549	48969
c3y_0540004	c1y_asq_epersonal	0.3404	0.1599	2.129	0.0333	0.0327	0.0054	0.0227	0.0613	3.28986	7.38554	0.0231270541539508	65763	61622	59733
c3y_0540004	c1y_asq_total	0.3235	0.1247	2.5947	0.0095	0.0286	0.0056	0.0227	0.1088	3.28986	11.6989	0.0161535054103767	65763	73666	63900
c3y_0540004	c1y_bed_time	-0.0015	0.257	-0.0059	0.9953	0.01	0.005	0.0227	0.0129	3.28986	2.01562	0.0113548056462743	65763	69837	60906
c3y_0540004	c1y_nap_count	0.1072	0.2493	0.4299	0.6672	0.0248	0.0055	0.0227	0.0192	3.28986	3.04762	0.025899309689064	65763	69837	60906
c3y_0540004	c1y_night_wake_up_count	0.0393	0.2157	0.182	0.8556	0.0112	0.0052	0.0227	0.0191	3.28986	3.03175	0.0118923607610355	65763	69837	60906
c3y_0540004	c1y_sleep_time_day	-0.0723	0.2372	-0.3049	0.7604	0.0171	0.0052	0.0227	0.0204	3.28986	3.2381	0.0210361581250393	65763	69837	60906
c3y_0540004	c1y_sleep_time_night	-0.1359	0.1847	-0.7358	0.4619	-0.0189	0.0046	0.0227	0.029	3.28986	4.26471	-0.0180085874941598	65763	69837	60906
c3y_0540004	c1y_total_sleep_time	-0.1479	0.1877	-0.788	0.4307	0.0035	0.005	0.0227	0.0279	3.28986	4.5	0.00781419379935206	65763	69837	60906
c3y_0540004	c1y_wake_up_time	0.1139	0.1334	0.854	0.3931	0.0091	0.0054	0.0227	0.063	3.28986	8.87324	0.00607996158408872	65763	69837	60906
c3y_0540004	c2hy_0030002_checked	-0.0048	0.086	-0.0563	0.9551	-0.006	0.0059	0.0227	0.2841	3.28986	13.4645	-0.00748985720086071	65763	79705	65319
c3y_0540004	c2hy_0040401b	NA	NA	NA	NA	0.0025	0.0046	0.0227	-0.0044	3.28986	-0.733333	NA	65763	65579	65579
c3y_0540004	c2hy_asq_acomu	0.3649	0.1519	2.4019	0.0163	0.0059	0.0051	0.0227	0.066	3.28986	7.02128	-0.00820463080997975	65763	61689	59789
c3y_0540004	c2hy_asq_bgm	0.1376	0.1364	1.0091	0.3129	0.0046	0.0056	0.0227	0.0652	3.28986	7.01075	-0.000426679650286395	65763	62053	60144
c3y_0540004	c2hy_asq_cfm	0.3587	0.2026	1.7702	0.0767	0.0079	0.0055	0.0227	0.0357	3.28986	4.89041	-0.00185026557855632	65763	61695	59798
c3y_0540004	c2hy_asq_dproblem	0.3585	0.1692	2.1192	0.0341	0.0101	0.0054	0.0227	0.0588	3.28986	7.08434	-0.00247351627133879	65763	62078	60169
c3y_0540004	c2hy_asq_epersonal	0.2204	0.1341	1.6432	0.1003	-0.0042	0.0052	0.0227	0.0734	3.28986	8.24719	-0.0141462636017459	65763	61919	60021
c3y_0540004	c2hy_asq_total	0.3368	0.1458	2.3095	0.0209	0.0056	0.0055	0.0227	0.0765	3.28986	8.89535	-0.00846484393185932	65763	69712	63265
c3y_0540004	c2hy_bmi	-0.1258	0.0889	-1.4149	0.1571	-0.0157	0.0055	0.0227	0.2398	3.28986	16.2027	-0.00861158893944361	65763	61851	59943
c3y_0540004	c2hy_psi_cf	-0.0198	0.1897	-0.1042	0.917	0.0123	0.0051	0.0227	0.0273	3.28986	4.33333	0.0146084879955506	65763	78277	64180
c3y_0540004	c2y_0030002_checked	0.0978	0.0853	1.146	0.2518	-0.0068	0.0058	0.0227	0.2606	3.28986	11.8455	-0.0177152596040861	65763	79705	65319
c3y_0540004	c2y_0070301b	NA	NA	NA	NA	-0.0077	0.0049	0.0227	-2e-04	3.28986	-0.0338983	NA	65763	65579	65579
c3y_0540004	c2y_0080001_1	0.3051	0.2322	1.3136	0.189	0.0367	0.0053	0.0227	0.0208	3.28986	3.25	0.0337545892538019	65763	71026	63259
c3y_0540004	c2y_0080001_2	-0.1702	0.2063	-0.8253	0.4092	-0.0208	0.0049	0.0227	0.0219	3.28986	3.47619	-0.0191030875783121	65763	71026	63259
c3y_0540004	c2y_0090001b2	NA	NA	NA	NA	-0.0011	0.0054	0.0227	-0.008	3.28986	-1.37931	NA	65763	65579	65579
c3y_0540004	c2y_0100001_2	-0.0039	0.2293	-0.017	0.9865	-0.0205	0.005	0.0227	0.0196	3.28986	2.9697	-0.0225423573891609	65763	71026	63259
c3y_0540004	c2y_0100001_3	0.0691	0.2192	0.3154	0.7525	-0.0113	0.0052	0.0227	0.0195	3.28986	2.70833	-0.0138507155328577	65763	69461	63094
c3y_0540004	c2y_0100001_4	0.0113	0.363	0.031	0.9753	-0.008	0.0049	0.0227	0.008	3.28986	1.25	-0.00885814652214764	65763	69461	63094
c3y_0540004	c2y_0100501_3	0.1037	0.3048	0.3403	0.7336	7.8591e-05	0.0047	0.0227	0.0093	3.28986	1.55	-0.00144569906247385	65763	69461	63094
c3y_0540004	c2y_0102001_3	NA	NA	NA	NA	-0.0083	0.005	0.0227	-5e-04	3.28986	-0.0877193	NA	65763	69328	62981
c3y_0540004	c2y_0103501_2	-0.296	0.2442	-1.2119	0.2255	-0.0203	0.0052	0.0227	0.0157	3.28986	2.34328	-0.0164924272960346	65763	69328	62981
c3y_0540004	c2y_0103501_3	NA	NA	NA	NA	NA	NA	0.0227	5e-04	3.28986	0.0833333	NA	65763	69223	62886
c3y_0540004	c2y_0104001_2	-0.2153	0.2283	-0.9429	0.3457	-0.0124	0.0051	0.0227	0.0185	3.28986	2.68116	-0.00907575868000453	65763	69258	62917
c3y_0540004	c2y_0104001_3	NA	NA	NA	NA	-0.0019	0.005	0.0227	-0.0028	3.28986	-0.491228	NA	65763	69212	62884
c3y_0540004	c2y_0104501_2	NA	NA	NA	NA	-0.0145	0.0051	0.0227	-0.009	3.28986	-1.55172	NA	65763	69212	62884
c3y_0540004	c2y_0105001_2	-0.0223	0.2095	-0.1064	0.9153	-0.0176	0.0053	0.0227	0.0227	3.28986	3.28986	-0.0187963686267731	65763	69260	62927
c3y_0540004	c2y_0105001_3	0.7631	1.0849	0.7034	0.4818	0.0071	0.0052	0.0227	0.0027	3.28986	0.457627	0.00166174647857045	65763	69260	62927
c3y_0540004	c2y_asq_acomu	0.2307	0.1272	1.8139	0.0697	0.0147	0.0057	0.0227	0.0949	3.28986	10.4286	0.00531438751688463	65763	61302	59427
c3y_0540004	c2y_asq_bgm	0.1299	0.1166	1.1141	0.2652	0.0077	0.0054	0.0227	0.0941	3.28986	11.6173	0.00234434806635765	65763	61581	59688
c3y_0540004	c2y_asq_cfm	0.4695	0.1897	2.4745	0.0133	-0.0064	0.005	0.0227	0.0439	3.28986	5.55696	-0.0226070922647934	65763	57915	56169
c3y_0540004	c2y_asq_dproblem	0.4517	0.2138	2.1127	0.0346	0.0186	0.0051	0.0227	0.0358	3.28986	4.36585	0.00722722807522145	65763	61192	59315
c3y_0540004	c2y_asq_epersonal	0.2076	0.1865	1.1133	0.2656	0.0383	0.0051	0.0227	0.0352	3.28986	4.09302	0.0358890734622886	65763	61929	60028
c3y_0540004	c2y_asq_total	0.3258	0.1367	2.3838	0.0171	0.0169	0.0052	0.0227	0.079	3.28986	8.97727	0.00452889518770954	65763	69669	63223
c3y_0540004	c2y_bmi	-0.1359	0.0873	-1.5554	0.1198	-0.0209	0.0052	0.0227	0.237	3.28986	16.4583	-0.0139803091792716	65763	59136	59135
c3y_0540004	c3hy_0010101	-0.4774	0.2849	-1.6759	0.0938	-0.0244	0.0049	0.0227	0.0138	3.28986	1.84	-0.0162470979819376	65763	65763	65763
c3y_0540004	c3hy_0010201	0.4664	0.4465	1.0446	0.2962	0.0064	0.0054	0.0227	0.0076	3.28986	1.11765	0.000278204884427576	65763	65763	65763
c3y_0540004	c3hy_0010301	NA	NA	NA	NA	0.0048	0.005	0.0227	-0.0017	3.28986	-0.25	NA	65763	65763	65763
c3y_0540004	c3hy_0030002	3e-04	0.0821	0.0033	0.9974	-0.0146	0.0059	0.0227	0.3623	3.28986	15.417	-0.0185284558364424	65763	65763	65763
c3y_0540004	c3hy_0080102	NA	NA	NA	NA	0.0058	0.0056	0.0227	-0.0055	3.28986	-0.916667	NA	65763	65763	65763
c3y_0540004	c3hy_0081001	0.0345	0.6257	0.0551	0.9561	0.0156	0.0054	0.0227	0.0024	3.28986	0.393443	0.0155412064227418	65763	65763	65763
c3y_0540004	c3hy_0082002	-0.1211	0.2317	-0.5227	0.6012	0.0362	0.0049	0.0227	0.0305	3.28986	2.52066	0.0405490550184346	65763	65460	65460
c3y_0540004	c3hy_0083001	NA	NA	NA	NA	NA	NA	0.0227	0.001	3.28986	0.140845	NA	65763	65098	65098
c3y_0540004	c3hy_0083002	0.2606	0.4605	0.5658	0.5715	-0.046	0.0047	0.0227	0.0055	3.28986	0.808824	-0.0496132557711659	65763	65763	65763
c3y_0540004	c3hy_0084001	0.4579	1.3475	0.3398	0.734	0.0144	0.0055	0.0227	0.0021	3.28986	0.304348	0.0113802258175406	65763	65763	65763
c3y_0540004	c3hy_0085001	0.6143	0.6459	0.9511	0.3416	0.0122	0.0054	0.0227	0.0049	3.28986	0.671233	0.00580154033687453	65763	65763	65763
c3y_0540004	c3hy_0086001	0.3004	0.4493	0.6687	0.5037	0.0278	0.005	0.0227	0.006	3.28986	0.895522	0.0246487708132217	65763	65763	65763
c3y_0540004	c3hy_0087001	0.2215	0.327	0.6774	0.4982	0.0267	0.0052	0.0227	0.0123	3.28986	1.75714	0.0234088046607373	65763	65763	65763
c3y_0540004	c3hy_0090001	-0.2565	0.8298	-0.3092	0.7572	0.0123	0.005	0.0227	0.0029	3.28986	0.367089	0.0145683282151203	65763	65763	65763
c3y_0540004	c3hy_0090101	-0.0861	1.0038	-0.0858	0.9316	-0.0022	0.0049	0.0227	0.0014	3.28986	0.233333	-0.00173563603652828	65763	65763	65763
c3y_0540004	c3hy_0090201	NA	NA	NA	NA	NA	NA	0.0227	7e-04	3.28986	0.111111	NA	65763	65763	65763
c3y_0540004	c3hy_0090401	0.1376	0.6612	0.2082	0.8351	0.019	0.005	0.0227	0.0036	3.28986	0.514286	0.0179935549058554	65763	65763	65763
c3y_0540004	c3hy_0090601	0.2431	0.426	0.5707	0.5682	0.0055	0.0048	0.0227	0.0053	3.28986	0.815385	0.00287388002958005	65763	65763	65763
c3y_0540004	c3hy_0090801	0.2783	0.4122	0.6751	0.4996	0.0153	0.005	0.0227	0.0075	3.28986	1.31579	0.0118479970182858	65763	65763	65763
c3y_0540004	c3hy_0091001	0.1512	0.2999	0.5043	0.6141	0.0047	0.0047	0.0227	0.0112	3.28986	1.72308	0.00233640160193654	65763	65550	65550
c3y_0540004	c3hy_0091201	NA	NA	NA	NA	-0.0083	0.0047	0.0227	-0.013	3.28986	-2.03125	NA	65763	65763	65763
c3y_0540004	c3hy_0091401	NA	NA	NA	NA	-0.0043	0.0049	0.0227	-0.0012	3.28986	-0.196721	NA	65763	65763	65763
c3y_0540004	c3hy_asq_acomu	0.2012	0.1792	1.1228	0.2615	-0.0182	0.0055	0.0227	0.0435	3.28986	5.50633	-0.0274249603909347	65763	79449	65148
c3y_0540004	c3hy_asq_bgm	0.0808	0.143	0.5647	0.5723	0.002	0.0053	0.0227	0.0563	3.28986	7.40789	-0.000697146508077029	65763	79449	65148
c3y_0540004	c3hy_asq_cfm	0.2942	0.1569	1.8752	0.0608	0.004	0.0054	0.0227	0.0529	3.28986	6.78205	-0.0059837373864563	65763	79449	65148
c3y_0540004	c3hy_asq_dproblem	0.2403	0.1782	1.3488	0.1774	0.0223	0.0053	0.0227	0.0431	3.28986	5.4557	0.0178129094497441	65763	79449	65148
c3y_0540004	c3hy_asq_epersonal	0.1408	0.1673	0.8413	0.4002	-0.0088	0.0051	0.0227	0.0429	3.28986	4.98837	-0.014638503911129	65763	79449	65148
c3y_0540004	c3hy_asq_total	0.1748	0.1445	1.2098	0.2264	-0.0028	0.0054	0.0227	0.0646	3.28986	8.17722	-0.0101108464390971	65763	67528	62753
c3y_0540004	c3hy_bmi	-0.2165	0.0931	-2.3263	0.02	-0.001	0.0055	0.0227	0.2701	3.28986	16.3697	0.0186332934721953	65763	47540	46020
c3y_0540004	c3hy_psi_cf	-0.029	0.1761	-0.1645	0.8693	0.0159	0.0051	0.0227	0.0334	3.28986	4.07317	0.0191099699577072	65763	78270	64176
c3y_0540004	c3y_0030002_checked	-0.0377	0.082	-0.4601	0.6455	-0.0041	0.0059	0.0227	0.3134	3.28986	14.3105	-0.00166584591724708	65763	79705	65319
c3y_0540004	c3y_0040001_1	0.0146	0.3493	0.0418	0.9667	-0.0076	0.0054	0.0227	0.0083	3.28986	1.22059	-0.00848339444000277	65763	69261	62925
c3y_0540004	c3y_0040001_2	0.0064	0.3089	0.0208	0.9834	0.0035	0.0054	0.0227	0.0111	3.28986	1.65672	0.00371652159122644	65763	69210	62879
c3y_0540004	c3y_0050001_1	-0.0388	0.2283	-0.1699	0.8651	0.0034	0.0051	0.0227	0.022	3.28986	3.18841	0.00461823861704663	65763	69210	62879
c3y_0540004	c3y_0050001_2	0.4614	0.4066	1.1348	0.2565	-0.0031	0.005	0.0227	0.0089	3.28986	1.28986	-0.0100275405483042	65763	70019	63540
c3y_0540004	c3y_0050001_3	-0.3113	0.1658	-1.8777	0.0604	-0.0054	0.0052	0.0227	0.0435	3.28986	6.30435	0.00415296005320265	65763	70019	63540
c3y_0540004	c3y_0100301b	-0.6113	0.7839	-0.7799	0.4355	0.0017	0.0051	0.0227	0.0041	3.28986	0.554054	0.00770332739165427	65763	65579	65579
c3y_0540004	c3y_0110001_3	0.1401	0.2361	0.5934	0.5529	-0.0052	0.005	0.0227	0.0212	3.28986	2.90411	-0.0088237934353999	65763	69945	63468
c3y_0540004	c3y_0110501_3	-0.1581	0.7006	-0.2257	0.8214	-0.0106	0.0045	0.0227	0.0021	3.28986	0.368421	-0.0103646392246175	65763	69945	63468
c3y_0540004	c3y_0112001_3	NA	NA	NA	NA	-0.0065	0.0047	0.0227	-0.0015	3.28986	-0.254237	NA	65763	69945	63468
c3y_0540004	c3y_0113501_2	-0.2233	0.4971	-0.4493	0.6532	-0.0096	0.0051	0.0227	0.0043	3.28986	0.661538	-0.00812882549152872	65763	70403	63885
c3y_0540004	c3y_0113501_3	NA	NA	NA	NA	-0.0024	0.0053	0.0227	-0.0015	3.28986	-0.217391	NA	65763	70403	63885
c3y_0540004	c3y_0114001_2	-0.2965	0.5505	-0.5386	0.5902	-0.01	0.0052	0.0227	0.0042	3.28986	0.591549	-0.007861921490903	65763	70403	63885
c3y_0540004	c3y_0114001_3	NA	NA	NA	NA	0.0067	0.0051	0.0227	-0.0047	3.28986	-0.783333	NA	65763	70403	63885
c3y_0540004	c3y_0114501_2	NA	NA	NA	NA	-0.0012	0.005	0.0227	-0.0038	3.28986	-0.666667	NA	65763	68095	63249
c3y_0540004	c3y_0115001_2	-0.3296	0.2543	-1.2961	0.1949	-0.0174	0.0059	0.0227	0.0175	3.28986	2.46479	-0.0120831983360107	65763	68095	63249
c3y_0540004	c3y_0115001_3	1	2.8468	0.3812	0.7031	8e-04	0.0051	0.0227	0.0016	3.28986	0.231884	-0.00576183998063161	65763	67753	62975
c3y_0540004	c3y_0280201b	0.3338	0.5302	0.6296	0.529	0.0061	0.0051	0.0227	0.0051	3.28986	0.689189	0.00296714011278456	65763	61264	59409
c3y_0540004	c3y_0280301b	NA	NA	NA	NA	0.012	0.005	0.0227	-0.0041	3.28986	-0.602941	NA	65763	61195	59346
c3y_0540004	c3y_0280501b	-0.0634	0.337	-0.188	0.8509	0.0101	0.0051	0.0227	0.0089	3.28986	1.27143	0.0118942314438705	65763	61095	59251
c3y_0540004	c3y_0280601b	-0.5895	0.6251	-0.9431	0.3456	0.0085	0.0053	0.0227	0.0065	3.28986	0.866667	0.0164952487232265	65763	61095	59251
c3y_0540004	c3y_0280901b	NA	NA	NA	NA	0.0099	0.0054	0.0227	-0.0038	3.28986	-0.520548	NA	65763	61156	59308
c3y_0540004	c3y_0550001	0.6154	0.6571	0.9364	0.349	-0.0081	0.0053	0.0227	0.0055	3.28986	0.808824	-0.0152485212562816	65763	64852	64852
c3y_0540004	c3y_0560001	-0.3933	1.1974	-0.3285	0.7426	0.0023	0.0048	0.0227	0.0019	3.28986	0.287879	0.00494868895000571	65763	65500	65500
c3y_0540004	c3y_0570001	0.0565	0.2817	0.2005	0.8411	0.0747	0.005	0.0227	0.0135	3.28986	2.01493	0.0754446019600137	65763	65121	65121
c3y_0540004	c3y_0570002	-0.1232	0.4761	-0.2586	0.7959	0.0358	0.0047	0.0227	0.0049	3.28986	0.742424	0.037680046187146	65763	65546	65546
c3y_0540004	c3y_0570003	0.6345	0.618	1.0267	0.3046	0.0687	0.0054	0.0227	0.0045	3.28986	0.681818	0.063443329555865	65763	65210	65210
c3y_0540004	c3y_0570004	-0.1915	0.2615	-0.7325	0.4639	0.0636	0.0049	0.0227	0.0158	3.28986	2.32353	0.0688484953961818	65763	65155	65155
c3y_0540004	c3y_0580001	-0.3242	0.3988	-0.8129	0.4163	0.0672	0.0054	0.0227	0.0167	3.28986	1.19286	0.0754271568404409	65763	64932	64932
c3y_0540004	c3y_0580002	-0.0302	0.3184	-0.0949	0.9244	0.0353	0.005	0.0227	0.0096	3.28986	1.35211	0.0364987538848047	65763	65161	65161
c3y_0540004	c3y_0580003	0.3757	0.4414	0.851	0.3948	0.0684	0.0052	0.0227	0.0062	3.28986	0.911765	0.0650128982173421	65763	65517	65517
c3y_0540004	c3y_0580004	-0.009	0.2573	-0.0351	0.972	0.0367	0.005	0.0227	0.0144	3.28986	1.89474	0.0375597819128495	65763	65763	65763
c3y_0540004	c3y_0590001	0.2109	0.3139	0.6718	0.5017	0.0658	0.005	0.0227	0.0118	3.28986	1.66197	0.0634436823976496	65763	65763	65763
c3y_0540004	c3y_0590002	0.4577	0.3318	1.3794	0.1678	0.0422	0.0046	0.0227	0.0108	3.28986	1.61194	0.0356309833119635	65763	65763	65763
c3y_0540004	c3y_0590003	-0.3563	0.6712	-0.5308	0.5956	0.0205	0.005	0.0227	0.0067	3.28986	0.848101	0.0252662968763367	65763	65763	65763
c3y_0540004	c3y_0590004	0.6357	0.6342	1.0023	0.3162	0.0738	0.0051	0.0227	0.0048	3.28986	0.648649	0.0681035039387303	65763	65763	65763
c3y_0540004	c3y_0590005	-0.2163	0.3767	-0.5741	0.5659	0.0595	0.0052	0.0227	0.0082	3.28986	1.28125	0.0634327783867165	65763	65763	65763
c3y_0540004	c3y_0590006	NA	NA	NA	NA	0.0364	0.0055	0.0227	-0.0119	3.28986	-2.01695	NA	65763	65763	65763
c3y_0540004	c3y_0590007	-0.2789	0.3497	-0.7975	0.4252	0.0882	0.0045	0.0227	0.0083	3.28986	1.22059	0.0934796474526459	65763	65763	65763
c3y_0540004	c3y_0600101_1	NA	NA	NA	NA	-0.0361	0.0053	0.0227	-0.01	3.28986	-1.5625	NA	65763	67753	62975
c3y_0540004	c3y_0600101_2	NA	NA	NA	NA	NA	NA	0.0227	0.001	3.28986	0.15625	NA	65763	67753	62975
c3y_0540004	c3y_0600101_3	NA	NA	NA	NA	0.0156	0.005	0.0227	-0.0012	3.28986	-0.181818	NA	65763	67701	62922
c3y_0540004	c3y_0600101_4	NA	NA	NA	NA	0.017	0.0052	0.0227	-0.0052	3.28986	-0.787879	NA	65763	67637	62866
c3y_0540004	c3y_0600201	0.4788	0.3817	1.2542	0.2098	0.0049	0.005	0.0227	0.0099	3.28986	1.54688	-0.00231548003840192	65763	65763	65763
c3y_0540004	c3y_0600202	NA	NA	NA	NA	-0.0026	0.0048	0.0227	-0.0015	3.28986	-0.245902	NA	65763	65763	65763
c3y_0540004	c3y_0600301	NA	NA	NA	NA	0.0092	0.0058	0.0227	-0.004	3.28986	-0.625	NA	65763	65763	65763
c3y_0540004	c3y_0610001	-0.0572	0.3376	-0.1693	0.8656	0.0812	0.0048	0.0227	0.0086	3.28986	1.34375	0.0833050319077422	65763	65763	65763
c3y_0540004	c3y_0611001	-0.282	0.3838	-0.7347	0.4625	0.0649	0.0048	0.0227	0.0081	3.28986	1.15714	0.0698007023373671	65763	65763	65763
c3y_0540004	c3y_0611101	0.4857	0.8044	0.6039	0.5459	0.0753	0.005	0.0227	0.0025	3.28986	0.396825	0.0725590885347443	65763	65763	65763
c3y_0540004	c3y_0611201	NA	NA	NA	NA	NA	NA	0.0227	9e-04	3.28986	0.125	NA	65763	65763	65763
c3y_0540004	c3y_0611301	0.3211	0.3175	1.0113	0.3119	0.0504	0.0054	0.0227	0.0124	3.28986	1.96825	0.0459805360148288	65763	65347	65347
c3y_0540004	c3y_0611401	0.4659	0.5236	0.8898	0.3736	0.0347	0.0054	0.0227	0.0054	3.28986	0.857143	0.0300401222106437	65763	65479	65479
c3y_0540004	c3y_0611501	-0.1782	0.6277	-0.2839	0.7765	0.0432	0.0053	0.0227	0.0038	3.28986	0.584615	0.0454594498195201	65763	65763	65763
c3y_0540004	c3y_0611601	NA	NA	NA	NA	0.0163	0.0052	0.0227	-0.0069	3.28986	-1.1129	NA	65763	65763	65763
c3y_0540004	c3y_0620001	0.6717	0.429	1.5656	0.1174	-0.0029	0.0049	0.0227	0.0089	3.28986	1.36923	-0.0126474959400356	65763	65763	65763
c3y_0540004	c3y_0620101	0.1254	0.2181	0.5748	0.5654	0.0231	0.0044	0.0227	0.0235	3.28986	3.4058	0.0206814372114974	65763	65763	65763
c3y_0540004	c3y_0620201	-0.182	0.4461	-0.408	0.6832	0.0126	0.0052	0.0227	0.0055	3.28986	0.887097	0.0148434500168638	65763	65763	65763
c3y_0540004	c3y_0620301	0.0758	0.2921	0.2596	0.7952	0.021	0.005	0.0227	0.0119	3.28986	1.77612	0.0201022462047224	65763	65763	65763
c3y_0540004	c3y_0630001	0.0697	0.2125	0.3282	0.7428	0.059	0.0049	0.0227	0.0247	3.28986	3.43056	0.058741791665566	65763	65763	65763
c3y_0540004	c3y_0631001	-0.6586	0.3632	-1.8135	0.0698	0.0165	0.0052	0.0227	0.0118	3.28986	1.61644	0.0277581782327841	65763	65763	65763
c3y_0540004	c3y_0631101	0.1205	0.3304	0.3648	0.7153	0.0327	0.0052	0.0227	0.0114	3.28986	1.96552	0.0312956590019256	65763	65763	65763
c3y_0540004	c3y_0631201	0.8708	0.6498	1.3401	0.1802	0.0301	0.0048	0.0227	0.0059	3.28986	0.951613	0.0203136061087275	65763	65763	65763
c3y_0540004	c3y_0631401	0.7488	0.243	3.0809	0.0021	0.0527	0.0047	0.0227	0.0221	3.28986	3.25	0.0367516223863475	65763	65763	65763
c3y_0540004	c3y_asq_acomu	0.2154	0.1512	1.4248	0.1542	-0.0086	0.005	0.0227	0.0538	3.28986	6.725	-0.0203978120168196	65763	49042	40405
c3y_0540004	c3y_asq_bgm	0.0841	0.1411	0.5959	0.5513	0.0045	0.0047	0.0227	0.05	3.28986	5.88235	0.00195676232421653	65763	59809	59808
c3y_0540004	c3y_asq_cfm	0.5156	0.1714	3.0089	0.0026	0.0063	0.0048	0.0227	0.0484	3.28986	6.36842	-0.0108711789392268	65763	59805	59804
c3y_0540004	c3y_asq_dproblem	0.2658	0.1566	1.6973	0.0896	0.0115	0.0054	0.0227	0.0531	3.28986	6.39759	0.00296114073245883	65763	59634	59633
c3y_0540004	c3y_asq_epersonal	0.0196	0.1471	0.1334	0.8939	-0.0106	0.0049	0.0227	0.0544	3.28986	6.55422	-0.012279780900983	65763	59801	59800
c3y_0540004	c3y_asq_total	0.2385	0.1366	1.7461	0.0808	-0.0029	0.0051	0.0227	0.0674	3.28986	8.53165	-0.013013454515931	65763	70145	63642
c3y_0540004	c3y_bed_time	0.1598	0.2067	0.7733	0.4393	-3e-04	0.0052	0.0227	0.0309	3.28986	4.29167	-0.00469495093126069	65763	55299	53706
c3y_0540004	c3y_bmi	-0.1101	0.0835	-1.3176	0.1876	-0.0151	0.0052	0.0227	0.2654	3.28986	15.7976	-0.00915759793895116	65763	59936	58142
c3y_0540004	c3y_nap_count	-0.1435	0.2106	-0.6817	0.4954	-0.0039	0.0048	0.0227	0.0206	3.28986	3.12121	-0.00115390211195827	65763	74494	64501
c3y_0540004	c3y_night_wake_up_count	0.3334	0.2395	1.3922	0.1639	-0.0074	0.0055	0.0227	0.0214	3.28986	2.77922	-0.0157250375019504	65763	74494	64501
c3y_0540004	c3y_sleep_time_day	-0.1882	0.2208	-0.8524	0.394	0.0033	0.0053	0.0227	0.0233	3.28986	3.32857	0.00807261232934363	65763	71319	63506
c3y_0540004	c3y_sleep_time_night	-0.2468	0.1964	-1.2567	0.2089	-0.0113	0.0054	0.0227	0.0351	3.28986	4.94366	-0.00545331732351013	65763	74494	64501
c3y_0540004	c3y_total_sleep_time	-0.4427	0.3412	-1.2973	0.1945	-0.0051	0.0049	0.0227	0.0118	3.28986	1.84375	0.00177626077292738	65763	71319	63506
c3y_0540004	c3y_wake_up_time	-0.0604	0.1404	-0.4306	0.6668	0.0338	0.0055	0.0227	0.0777	3.28986	9.03488	0.0463708991118537	65763	64469	53047
c3y_0540004	c4y_0010101	-0.175	0.3231	-0.5416	0.5881	-0.0327	0.0048	0.0227	0.0097	3.28986	1.34722	-0.0305995801807546	65763	65763	65763
c3y_0540004	c4y_0010201	NA	NA	NA	NA	NA	NA	0.0227	0.0012	3.28986	0.179104	NA	65763	65763	65763
c3y_0540004	c4y_0010301	-0.2473	0.2942	-0.8404	0.4007	0.003	0.0049	0.0227	0.0124	3.28986	1.74648	0.00742643660902994	65763	63210	61463
c3y_0540004	c4y_0030002	0.0204	0.0781	0.2607	0.7943	-0.0157	0.0059	0.0227	0.3831	3.28986	15.324	-0.0236604374093159	65763	63210	61463
c3y_0540004	c4y_0042101	0.184	0.1749	1.0517	0.2929	-0.0101	0.005	0.0227	0.0484	3.28986	5.31868	-0.0173105643260847	65763	63210	61463
c3y_0540004	c4y_0042102b	0.161	0.1732	0.9294	0.3527	-0.0079	0.005	0.0227	0.0495	3.28986	5.625	-0.014366619333531	65763	61118	59273
c3y_0540004	c4y_0051001	0.0878	0.1951	0.4499	0.6528	0.0051	0.005	0.0227	0.0331	3.28986	3.48421	0.00313021097214821	65763	60769	59162
c3y_0540004	c4y_0051101	-0.0868	0.1817	-0.4778	0.6328	-0.0123	0.0053	0.0227	0.0364	3.28986	4.33333	-0.0107849201100937	65763	62609	60894
c3y_0540004	c4y_0051201	0.1513	0.1694	0.893	0.3719	-0.0143	0.005	0.0227	0.0432	3.28986	4.45361	-0.0206122039787115	65763	61586	59896
c3y_0540004	c4y_0051301	0.1204	0.3895	0.309	0.7573	0.017	0.0049	0.0227	0.0069	3.28986	1.01471	0.0222801875642696	65763	36752	35630
c3y_0540004	c4y_0051401	-0.5778	0.3635	-1.5892	0.112	0.0113	0.0053	0.0227	0.0091	3.28986	1.3	0.020484184100228	65763	63210	61463
c3y_0540004	c4y_0051501	-0.0392	0.251	-0.1563	0.8758	0.0125	0.0048	0.0227	0.0178	3.28986	2.25316	0.0141891055188855	65763	63195	61449
c3y_0540004	c4y_0053801	0.1031	0.2933	0.3516	0.7251	-0.0095	0.0052	0.0227	0.0116	3.28986	1.78462	-0.0118416608495484	65763	63210	61463
c3y_0540004	c4y_0053901	0.4721	0.4389	1.0755	0.2821	-0.0058	0.005	0.0227	0.0078	3.28986	1.16418	-0.0125579312106455	65763	63210	61463
c3y_0540004	c4y_0054001	-0.0325	0.4261	-0.0762	0.9392	-0.001	0.005	0.0227	0.0061	3.28986	0.953125	-0.000676310987230741	65763	63210	61463
c3y_0540004	c4y_0054401	0.5293	1.0321	0.5128	0.6081	-0.0076	0.0051	0.0227	0.0025	3.28986	0.378788	-0.0121129008910597	65763	63210	61463
c3y_0540004	c4y_0055701	-0.2754	0.2245	-1.2268	0.2199	0.0122	0.0048	0.0227	0.0227	3.28986	3.06757	0.0204881846681239	65763	54427	53000
c3y_0540004	c4y_0056001	0.3006	0.5577	0.539	0.5899	-0.0089	0.0047	0.0227	0.0039	3.28986	0.629032	-0.0123288637464777	65763	63210	61463
c3y_0540004	c4y_0056101	-0.2932	0.2759	-1.0626	0.288	-0.0039	0.0048	0.0227	0.0125	3.28986	2.19298	0.000863072651808682	65763	63210	61463
c3y_0540004	c4y_0056301	0.5588	0.3684	1.5169	0.1293	-0.0048	0.0048	0.0227	0.0099	3.28986	1.43478	-0.0136346334653482	65763	63210	61463
c3y_0540004	c4y_0056401	0.0712	0.3941	0.1807	0.8566	0.0129	0.0046	0.0227	0.0059	3.28986	0.880597	0.0128927712241045	65763	63210	61463
c3y_0540004	c4y_0060101	-0.1018	0.5229	-0.1947	0.8456	0.035	0.005	0.0227	0.0046	3.28986	0.657143	0.038278882330444	65763	63210	61463
c3y_0540004	c4y_0060201	NA	NA	NA	NA	-0.0083	0.0052	0.0227	-4.8573e-05	3.28986	-0.00703957	NA	65763	63210	61463
c3y_0540004	c4y_0060301b	0.2667	1.0566	0.2524	0.8007	-0.011	0.0053	0.0227	0.0017	3.28986	0.261538	-0.013588825786547	65763	61118	59273
c3y_0540004	c4y_0070001_3	0.2148	0.2759	0.7785	0.4363	-0.0097	0.005	0.0227	0.0123	3.28986	1.5375	-0.0141286688843229	65763	67613	62846
c3y_0540004	c4y_0070101	0.1349	0.1878	0.7183	0.4726	-0.008	0.0051	0.0227	0.0342	3.28986	4.5	-0.0125066214712488	65763	63210	61463
c3y_0540004	c4y_0070201	0.0078	0.2308	0.0338	0.973	-0.0041	0.0053	0.0227	0.0232	3.28986	3.13514	-0.00458507207691747	65763	63210	61463
c3y_0540004	c4y_0070301	-0.1388	0.2651	-0.5237	0.6005	-0.0011	0.0054	0.0227	0.0171	3.28986	2.28	0.00159614558948771	65763	61862	59953
c3y_0540004	c4y_0070501_3	0.7066	1.0796	0.6545	0.5128	-0.0164	0.0045	0.0227	0.0028	3.28986	0.444444	-0.0233329159347094	65763	67613	62846
c3y_0540004	c4y_0070601	0.0586	0.2102	0.2789	0.7803	-0.0118	0.0054	0.0227	0.0223	3.28986	3.32836	-0.0141915188974526	65763	61862	59953
c3y_0540004	c4y_0070701	0.243	0.3282	0.7403	0.4591	-0.0114	0.0049	0.0227	0.0086	3.28986	1.26471	-0.0157706429687142	65763	61862	59953
c3y_0540004	c4y_0070801	NA	NA	NA	NA	-0.0099	0.0052	0.0227	-9e-04	3.28986	-0.136364	NA	65763	59247	57508
c3y_0540004	c4y_0073501_2	-0.2662	0.1798	-1.4808	0.1387	0.0013	0.0048	0.0227	0.0278	3.28986	3.97143	0.00827494879117999	65763	67669	62897
c3y_0540004	c4y_0073501_3	NA	NA	NA	NA	0.0088	0.0051	0.0227	-0.0024	3.28986	-0.347826	NA	65763	67669	62897
c3y_0540004	c4y_0074001_2	-0.1389	0.3858	-0.36	0.7188	-0.0062	0.0051	0.0227	0.0094	3.28986	1.25333	-0.00462022287221615	65763	67682	62911
c3y_0540004	c4y_0075001_2	-0.2028	0.7571	-0.2678	0.7889	-0.0151	0.0051	0.0227	0.0023	3.28986	0.315068	-0.0147363307138909	65763	67658	62886
c3y_0540004	c4y_0075001_3	NA	NA	NA	NA	NA	NA	0.0227	0.0017	3.28986	0.257576	NA	65763	67658	62886
c3y_0540004	c4y_0075501_2	-0.7895	3.4289	-0.2302	0.8179	-0.0091	0.0052	0.0227	0.0019	3.28986	0.253333	-0.00399680587386073	65763	65300	65299
c3y_0540004	c4y_0075501_3	0.5021	0.4159	1.2072	0.2274	-0.0032	0.0051	0.0227	0.008	3.28986	1.17647	-0.0101334517875877	65763	65300	65299
c3y_0540004	c4y_0077001	0.3096	0.2926	1.0579	0.2901	0.003	0.005	0.0227	0.0128	3.28986	1.72973	-0.00212346984846444	65763	61862	59953
c3y_0540004	c4y_0077101	0.2669	0.5095	0.5238	0.6004	-0.0025	0.0052	0.0227	0.0048	3.28986	0.761905	-0.00552185141220486	65763	61862	59953
c3y_0540004	c4y_0077102	0.1192	0.2553	0.467	0.6405	0.008	0.0049	0.0227	0.0182	3.28986	2.84375	0.00621530296982668	65763	61862	59953
c3y_0540004	c4y_0080001	-0.2922	0.2748	-1.0633	0.2876	-0.0028	0.0051	0.0227	0.0192	3.28986	2.59459	0.00318813322488311	65763	61862	59953
c3y_0540004	c4y_0081001	-0.0294	0.2116	-0.139	0.8895	-0.0149	0.0052	0.0227	0.0209	3.28986	2.98571	-0.0155504155391476	65763	61862	59953
c3y_0540004	c4y_0090001	-0.1689	0.3555	-0.475	0.6348	0.0085	0.0048	0.0227	0.0092	3.28986	1.31429	0.0116701977879626	65763	61862	59953
c3y_0540004	c4y_0091001	NA	NA	NA	NA	0.0129	0.0051	0.0227	-0.0042	3.28986	-0.494118	NA	65763	61862	59953
c3y_0540004	c4y_0100001	0.2699	0.4965	0.5435	0.5868	0.003	0.005	0.0227	0.0062	3.28986	0.775	-1.04457236185998e-05	65763	61862	59953
c3y_0540004	c4y_0110001	-0.571	0.1872	-3.0501	0.0023	0.0176	0.0049	0.0227	0.0425	3.28986	5.66667	0.0376903725924022	65763	61862	59953
c3y_0540004	c4y_0120001	-0.166	0.1467	-1.1315	0.2578	-0.0028	0.0053	0.0227	0.0673	3.28986	6.23148	0.00367577281108896	65763	61862	59953
c3y_0540004	c4y_0130001	-0.009	0.136	-0.066	0.9474	0.026	0.0048	0.0227	0.0658	3.28986	6.38835	0.0293128789700692	65763	61862	59953
c3y_0540004	c4y_0130102	NA	NA	NA	NA	NA	NA	0.0227	6e-04	3.28986	0.0909091	NA	65763	61862	59953
c3y_0540004	c4y_0130103	0.0266	0.2303	0.1154	0.9081	0.0235	0.0048	0.0227	0.0159	3.28986	2.09211	0.0249780069858797	65763	61862	59953
c3y_0540004	c4y_0130104	0.2279	0.1476	1.5441	0.1226	0.0159	0.0051	0.0227	0.0529	3.28986	5.75	0.00937368016322833	65763	61862	59953
c3y_0540004	c4y_0130105	-0.2888	0.3847	-0.7509	0.4527	0.0111	0.0051	0.0227	0.0078	3.28986	1.18182	0.0158947753882195	65763	61862	59953
c3y_0540004	c4y_0140001	0.162	0.1911	0.8477	0.3966	0.0044	0.0053	0.0227	0.0294	3.28986	3.45882	0.000509273912440437	65763	61862	59953
c3y_0540004	c4y_0150001	0.0703	0.1472	0.4774	0.6331	0.0032	0.0049	0.0227	0.061	3.28986	6.0396	0.000864995440342424	65763	60307	58504
c3y_0540004	c4y_0160001	0.2222	0.1769	1.2566	0.2089	0.0046	0.005	0.0227	0.0459	3.28986	4.25	-0.00229932235746256	65763	60304	58497
c3y_0540004	c4y_0160101	0.0927	0.1595	0.5813	0.561	0.0069	0.0051	0.0227	0.0605	3.28986	4.80159	0.00410634076984162	65763	61299	59442
c3y_0540004	c4y_0160201	-0.026	0.1799	-0.1444	0.8852	0.0115	0.0049	0.0227	0.0354	3.28986	3.33962	0.0134104950579814	65763	61296	59440
c3y_0540004	c4y_0160301	-0.2265	0.7769	-0.2915	0.7707	0.0102	0.005	0.0227	0.004	3.28986	0.449438	0.0132304344965858	65763	61299	59442
c3y_0540004	c4y_0170001	0.1066	0.1776	0.6002	0.5484	0.0023	0.0051	0.0227	0.0358	3.28986	3.69072	-0.000598155256066842	65763	61214	59364
c3y_0540004	c4y_0180001	0.2619	0.4169	0.6282	0.5298	-4e-04	0.0048	0.0227	0.0066	3.28986	0.942857	-0.00368734285139181	65763	61213	59363
c3y_0540004	c4y_0190001	NA	NA	NA	NA	NA	NA	0.0227	-1e-04	3.28986	-0.0140845	NA	65763	61215	59365
c3y_0540004	c4y_0200001	0.006	0.1482	0.0403	0.9679	0.0117	0.0049	0.0227	0.0431	3.28986	4.14423	0.0127592571134311	65763	61062	59188
c3y_0540004	c4y_0210001	0.0149	0.1498	0.0993	0.9209	0.0126	0.0049	0.0227	0.0417	3.28986	4.04854	0.0133778300280046	65763	61862	59953
c3y_0540004	c4y_0210101	0.1016	0.1348	0.7538	0.451	0.008	0.0049	0.0227	0.0518	3.28986	4.7963	0.00522217828213893	65763	61862	59953
c3y_0540004	c4y_0210401	0.0624	0.2384	0.2619	0.7934	-0.0068	0.0057	0.0227	0.0183	3.28986	2.17857	-0.00868805589009051	65763	61796	59890
c3y_0540004	c4y_0220001	0.0281	0.1408	0.1993	0.842	-0.0136	0.005	0.0227	0.0566	3.28986	5.44231	-0.0162060236456897	65763	61157	59262
c3y_0540004	c4y_0230001	-0.1722	0.1356	-1.2699	0.2041	0.0191	0.0048	0.0227	0.06	3.28986	5.45455	0.0278862316724882	65763	61537	59640
c3y_0540004	c4y_0240001	0.0322	0.4855	0.0663	0.9472	0.0058	0.0057	0.0227	0.0051	3.28986	0.607143	0.00667041323567661	65763	49116	47608
c3y_0540004	c4y_0250001	0.0273	0.5481	0.0498	0.9603	0.0092	0.0055	0.0227	0.0038	3.28986	0.493506	0.0096739101087776	65763	61714	59813
c3y_0540004	c4y_0250101	-0.4161	0.6269	-0.6637	0.5069	0.0133	0.0047	0.0227	0.0043	3.28986	0.551282	0.018523256376232	65763	61757	59852
c3y_0540004	c4y_0250201	NA	NA	NA	NA	0.0101	0.005	0.0227	-0.0038	3.28986	-0.575758	NA	65763	60361	58495
c3y_0540004	c4y_0250202	-0.3528	0.4248	-0.8304	0.4063	0.0146	0.0047	0.0227	0.0067	3.28986	0.971014	0.0205826459372015	65763	58745	56971
c3y_0540004	c4y_0250203	0.3495	0.6119	0.5713	0.5678	0.0126	0.0055	0.0227	0.0045	3.28986	0.625	0.0100090355820141	65763	61862	59953
c3y_0540004	c4y_0250204	0.4887	0.4517	1.0819	0.2793	0.0178	0.0051	0.0227	0.0071	3.28986	1.01429	0.0129258435676603	65763	61862	59953
c3y_0540004	c4y_0250205	0.0092	0.7016	0.0131	0.9896	0.0207	0.0051	0.0227	0.0022	3.28986	0.333333	0.0222352737503569	65763	61862	59953
c3y_0540004	c4y_0250206	NA	NA	NA	NA	0.0074	0.0051	0.0227	-0.0072	3.28986	-1.10769	NA	65763	61862	59953
c3y_0540004	c4y_0250207	0.0482	0.4413	0.1093	0.913	0.0112	0.0048	0.0227	0.0055	3.28986	0.785714	0.0115578891139712	65763	61669	59771
c3y_0540004	c4y_0250208	0.2893	0.3439	0.8412	0.4002	0.0202	0.0047	0.0227	0.0108	3.28986	1.52113	0.0172726608746284	65763	61733	59828
c3y_0540004	c4y_0250209	0.8204	0.9771	0.8397	0.4011	0.0152	0.0046	0.0227	0.0037	3.28986	0.552239	0.00878627246610053	65763	61726	59822
c3y_0540004	c4y_0250210	0.6448	1.2247	0.5265	0.5985	0.0109	0.0053	0.0227	0.0021	3.28986	0.333333	0.00798051374244685	65763	54725	53020
c3y_0540004	c4y_0250211	NA	NA	NA	NA	0.0074	0.0052	0.0227	-0.0076	3.28986	-1.15152	NA	65763	54023	52349
c3y_0540004	c4y_0250212	NA	NA	NA	NA	0.0117	0.0048	0.0227	-0.0094	3.28986	-1.36232	NA	65763	54087	52402
c3y_0540004	c4y_0260001	0.2747	0.3513	0.7819	0.4343	-0.0021	0.005	0.0227	0.0102	3.28986	1.36	-0.00652524169331834	65763	61648	59751
c3y_0540004	c4y_0270001	0.0831	0.1941	0.4284	0.6684	-0.0216	0.0051	0.0227	0.031	3.28986	4.13333	-0.0258937770542699	65763	61779	59876
c3y_0540004	c4y_0280001	0.1473	0.2133	0.6907	0.4898	-0.0203	0.0051	0.0227	0.0216	3.28986	3.27273	-0.0254595587301984	65763	61633	59739
c3y_0540004	c4y_0290001	-0.1172	0.1127	-1.0399	0.2984	-0.0046	0.0047	0.0227	0.0941	3.28986	9.50505	0.000542319472960266	65763	61531	59639
c3y_0540004	c4y_0300101	-0.1648	0.2456	-0.671	0.5022	8e-04	0.005	0.0227	0.0224	3.28986	3.29412	0.00467422709380214	65763	61616	59724
c3y_0540004	c4y_0300201	-0.6257	0.3815	-1.6403	0.1009	0.0184	0.0051	0.0227	0.0102	3.28986	1.39726	0.0297040364738102	65763	61100	59224
c3y_0540004	c4y_0300301	-0.1386	0.2148	-0.6453	0.5187	0.0088	0.0055	0.0227	0.023	3.28986	3.15068	0.0128824865814334	65763	61077	59198
c3y_0540004	c4y_0300401	-0.1287	0.2409	-0.5344	0.5931	0.014	0.0054	0.0227	0.021	3.28986	3	0.018118192847444	65763	61700	59802
c3y_0540004	c4y_0300501	0.2183	0.2342	0.9318	0.3514	0.005	0.0056	0.0227	0.0208	3.28986	3.05882	0.000595713927449092	65763	61689	59792
c3y_0540004	c4y_0300601	0.14	0.1989	0.7039	0.4815	0.001	0.0049	0.0227	0.0234	3.28986	3.34286	-0.00221042133591482	65763	61478	59583
c3y_0540004	c4y_0310101	0.3998	0.2384	1.6772	0.0935	0.0084	0.0053	0.0227	0.0242	3.28986	3.36111	-0.000422951627052271	65763	61554	59664
c3y_0540004	c4y_0310201	0.3449	0.1998	1.7264	0.0843	-0.0053	0.0049	0.0227	0.0318	3.28986	4.24	-0.0154280845005986	65763	59626	57810
c3y_0540004	c4y_0310301	0.31	0.2628	1.1794	0.2382	0.0062	0.0048	0.0227	0.0176	3.28986	2.14634	0.000407987610193336	65763	61862	59953
c3y_0540004	c4y_0310401b	NA	NA	NA	NA	0.0206	0.0051	0.0227	-0.0049	3.28986	-0.544444	NA	65763	61089	59247
c3y_0540004	c4y_0310501	0.8599	0.5903	1.4568	0.1452	0.0026	0.0052	0.0227	0.0093	3.28986	1	-0.00988634849796981	65763	61862	59953
c3y_0540004	c4y_0310601	0.4476	0.8223	0.5443	0.5863	-0.0049	0.0054	0.0227	0.0044	3.28986	0.473118	-0.0098197911539985	65763	61862	59953
c3y_0540004	c4y_0310901b	0.3599	0.3582	1.0047	0.3151	-0.0014	0.0052	0.0227	0.0128	3.28986	1.52381	-0.0077705465371254	65763	61089	59247
c3y_0540004	c4y_0320001	-0.242	0.3637	-0.6656	0.5057	-0.0083	0.0053	0.0227	0.0102	3.28986	1.36	-0.00523401353735949	65763	61862	59953
c3y_0540004	c4y_0330001	-0.044	0.3231	-0.1361	0.8918	-0.0131	0.0051	0.0227	0.0128	3.28986	1.80282	-0.0134252526223543	65763	61862	59953
c3y_0540004	c4y_0330002	0.0307	0.3621	0.0846	0.9325	-0.0192	0.0055	0.0227	0.0097	3.28986	1.12791	-0.0212263329898805	65763	61862	59953
c3y_0540004	c4y_0330101	-0.2107	0.4667	-0.4515	0.6517	-0.0082	0.0051	0.0227	0.0055	3.28986	0.723684	-0.00646085703642208	65763	61862	59953
c3y_0540004	c4y_0330201	-0.1483	0.2732	-0.5427	0.5874	0.0146	0.0052	0.0227	0.0201	3.28986	2.61039	0.0191093352801327	65763	61862	59953
c3y_0540004	c4y_0340001	-0.2911	0.4939	-0.5895	0.5555	0.0076	0.005	0.0227	0.0055	3.28986	0.774648	0.0115007084960713	65763	61862	59953
c3y_0540004	c4y_0350001	0.2628	0.3414	0.7699	0.4414	-0.0128	0.0048	0.0227	0.0112	3.28986	1.67164	-0.0181153199972671	65763	61862	59953
c3y_0540004	c4y_0360001	-0.5552	1.2731	-0.4361	0.6627	0.0119	0.0047	0.0227	0.0024	3.28986	0.32	0.0169719960194867	65763	61862	59953
c3y_0540004	c4y_0380001	0.2323	0.2889	0.804	0.4214	-0.0336	0.0053	0.0227	0.0126	3.28986	1.7027	-0.0403883698099266	65763	61862	59953
c3y_0540004	c4y_0450001	-0.0193	0.2998	-0.0645	0.9486	0.0483	0.0052	0.0227	0.0126	3.28986	1.82609	0.0528287662429379	65763	61411	59521
c3y_0540004	c4y_0460001	0.3896	0.2628	1.4824	0.1382	0.0375	0.0052	0.0227	0.0238	3.28986	3.01266	0.0316274464194901	65763	61700	59796
c3y_0540004	c4y_0480001	0.0146	0.1669	0.0872	0.9305	0.0323	0.0047	0.0227	0.0387	3.28986	5.16	0.0350351385593776	65763	61760	59855
c3y_0540004	c4y_0490001_1	0.3112	0.3062	1.016	0.3096	0.0082	0.0048	0.0227	0.0125	3.28986	1.66667	0.00304038020662006	65763	65303	65302
c3y_0540004	c4y_0490001_2	-0.5402	0.387	-1.3961	0.1627	-0.0114	0.0049	0.0227	0.0097	3.28986	1.34722	-0.00348079969626797	65763	65303	65302
c3y_0540004	c4y_0490001_3	1	5.9142	0.2188	0.8268	0.005	0.0053	0.0227	0.0014	3.28986	0.208955	-0.0023044445617813	65763	65303	65302
c3y_0540004	c4y_0500001	0.1258	0.2127	0.5913	0.5543	-0.0024	0.0058	0.0227	0.097	3.28986	1.13984	-0.00900877035104219	65763	61540	59643
c3y_0540004	c4y_0500101	0.0613	0.1115	0.5497	0.5825	0.0014	0.0054	0.0227	0.1015	3.28986	1.31818	-0.00154768420422692	65763	61614	59724
c3y_0540004	c4y_asq_acomu	0.1081	0.154	0.702	0.4827	0.0063	0.0058	0.0227	0.058	3.28986	6.59091	0.00319707083171839	65763	79449	65148
c3y_0540004	c4y_asq_bgm	0.0805	0.1623	0.4961	0.6198	-0.0018	0.0051	0.0227	0.0502	3.28986	6.12195	-0.00558405393349485	65763	40824	35029
c3y_0540004	c4y_asq_cfm	0.3809	0.1662	2.2917	0.0219	0.0161	0.0053	0.0227	0.0527	3.28986	6.3494	0.0110600525341716	65763	40817	35024
c3y_0540004	c4y_asq_dproblem	0.3819	0.1811	2.1089	0.035	0.0117	0.0052	0.0227	0.0419	3.28986	5.2375	0.00571428181717111	65763	40817	35024
c3y_0540004	c4y_asq_epersonal	0.2428	0.2241	1.0835	0.2786	-0.0055	0.0055	0.0227	0.0279	3.28986	3.44444	-0.0146161051746918	65763	40817	35024
c3y_0540004	c4y_asq_total	0.2552	0.1634	1.5616	0.1184	0.0031	0.0055	0.0227	0.0553	3.28986	6.28409	-0.00588992466098961	65763	63889	59407
c3y_0540004	c4y_bmi	-0.1747	0.0861	-2.0302	0.0423	-0.0021	0.005	0.0227	0.2773	3.28986	16.7048	0.0134719845558674	65763	47983	46470
c3y_0540004	c6m_0010201_1	0.0639	0.265	0.2413	0.8093	0.001	0.0051	0.0227	0.0218	3.28986	1.87931	-0.000378549065801688	65763	59497	59496
c3y_0540004	c6m_0010201_2	0.1847	0.3366	0.5487	0.5832	-0.0021	0.0047	0.0227	0.016	3.28986	1.64948	-0.00601177903021602	65763	76319	62630
c3y_0540004	c6m_0010201_3	-1	1.9357	-0.7077	0.4791	0.0074	0.0047	0.0227	0.0042	3.28986	0.466667	0.0215495311691512	65763	60884	59394
c3y_0540004	c6m_0010201_5	-0.0897	0.2047	-0.4385	0.6611	4e-04	0.0048	0.0227	0.0312	3.28986	2.88889	0.00289141901230295	65763	60838	59350
c3y_0540004	c6m_0020001_1	0.416	0.2925	1.4222	0.155	0.018	0.0053	0.0227	0.0142	3.28986	1.97222	0.0119386925771703	65763	60809	59325
c3y_0540004	c6m_0020001_2	-1	1.7825	-0.7035	0.4818	-0.0043	0.005	0.0227	0.0029	3.28986	0.467742	0.00565539390199411	65763	60590	59124
c3y_0540004	c6m_0020001_3	0.0327	0.2806	0.1165	0.9073	-0.0171	0.005	0.0227	0.0132	3.28986	1.97015	-0.0191391030032229	65763	60807	59319
c3y_0540004	c6m_0040108b	NA	NA	NA	NA	0.0049	0.0047	0.0227	-0.0074	3.28986	-0.795699	NA	65763	64752	64751
c3y_0540004	c6m_0040109b	NA	NA	NA	NA	NA	NA	0.0227	3e-04	3.28986	0.0333333	NA	65763	64676	64675
c3y_0540004	c6m_0040110b	0.2978	0.253	1.1773	0.2391	0.0015	0.005	0.0227	0.0225	3.28986	2.29592	-0.00533787639718935	65763	64642	64641
c3y_0540004	c6m_0040111b	-0.1967	0.5249	-0.3747	0.7079	8e-04	0.0051	0.0227	0.0059	3.28986	0.641304	0.00312813595280565	65763	64642	64641
c3y_0540004	c6m_0070103_checked	0.0204	0.0823	0.2481	0.804	-0.0074	0.0054	0.0227	0.2189	3.28986	12.3672	-0.0110998412150027	65763	78466	64355
c3y_0540004	c6m_0090001b	0.0937	0.4922	0.1903	0.8491	0.0064	0.0046	0.0227	0.0033	3.28986	0.611111	0.00571601247616326	65763	64701	64700
c3y_0540004	c6m_0170001_1	0.9516	0.5891	1.6152	0.1063	0.0054	0.0055	0.0227	0.0062	3.28986	1.05085	-0.0055052397556045	65763	58807	57270
c3y_0540004	c6m_0170001_2	-0.7544	0.4032	-1.8713	0.0613	-0.0047	0.0056	0.0227	0.0098	3.28986	1.66102	0.00626034830516189	65763	59039	57497
c3y_0540004	c6m_0180001_1	0.0227	0.1508	0.1508	0.8802	0.0175	0.0048	0.0227	0.0403	3.28986	5.30263	0.0188723479706554	65763	59039	57501
c3y_0540004	c6m_0180001_2	0.087	0.2451	0.3552	0.7225	-0.0188	0.005	0.0227	0.0164	3.28986	2.44776	-0.0225112764768314	65763	58931	57392
c3y_0540004	c6m_0180001_3	-0.2393	0.1947	-1.2294	0.2189	-0.0095	0.0049	0.0227	0.0213	3.28986	3.13235	-0.00514054501836845	65763	59117	57568
c3y_0540004	c6m_0220001_1	0.3432	0.5063	0.6779	0.4978	0.0018	0.0051	0.0227	0.0043	3.28986	0.796296	-0.00140737942912925	65763	79056	64815
c3y_0540004	c6m_0380001_1	-0.0014	0.538	-0.0026	0.9979	0.0075	0.0048	0.0227	0.003	3.28986	0.566038	0.00846415076358953	65763	79056	64815
c3y_0540004	c6m_asq_acomu	0.4777	0.2157	2.2144	0.0268	0.0068	0.0051	0.0227	0.028	3.28986	4	-0.00491870821164659	65763	61589	59697
c3y_0540004	c6m_asq_bgm	0.3709	0.1398	2.6531	0.008	-0.0094	0.0059	0.0227	0.0818	3.28986	10.9067	-0.0274482137644905	65763	61610	59721
c3y_0540004	c6m_asq_cfm	0.2523	0.1452	1.7374	0.0823	0.017	0.0055	0.0227	0.0476	3.28986	6.18182	0.010192347040535	65763	61560	59672
c3y_0540004	c6m_asq_dproblem	0.2905	0.1546	1.8796	0.0602	-0.0025	0.0055	0.0227	0.0617	3.28986	7.81013	-0.0141367311529807	65763	61568	59679
c3y_0540004	c6m_asq_epersonal	0.3134	0.1413	2.2176	0.0266	-0.0113	0.0055	0.0227	0.0796	3.28986	9.82716	-0.0267392659713002	65763	61675	59781
c3y_0540004	c6m_asq_total	0.4392	0.1489	2.9496	0.0032	-0.0011	0.0059	0.0227	0.0766	3.28986	9.34146	-0.0208963723463929	65763	45692	39241
c3y_0540004	c6m_bed_time	0.1408	0.2248	0.6263	0.5311	0.0114	0.0052	0.0227	0.0177	3.28986	2.85484	0.0114309994887695	65763	43468	43467
c3y_0540004	c6m_bmi	-0.1069	0.0817	-1.3086	0.1907	0.0144	0.0054	0.0227	0.2613	3.28986	18.2727	0.0275163872848037	65763	59441	59440
c3y_0540004	c6m_nap_count	0.314	0.254	1.2361	0.2164	0.0203	0.0048	0.0227	0.0172	3.28986	3.07143	0.0166232139905369	65763	79735	65344
c3y_0540004	c6m_night_wake_up_count	0.169	0.2182	0.7745	0.4386	0.0134	0.0048	0.0227	0.0195	3.28986	3.36207	0.0111659321781434	65763	70924	63175
c3y_0540004	c6m_sleep_time_day	-0.1431	0.2138	-0.6696	0.5031	0.0181	0.0052	0.0227	0.0205	3.28986	3.53448	0.0263392611872834	65763	41872	41872
c3y_0540004	c6m_sleep_time_night	-0.0302	0.2046	-0.1474	0.8828	-0.0117	0.0048	0.0227	0.0187	3.28986	2.92188	-0.0125636183787536	65763	80264	65763
c3y_0540004	c6m_total_sleep_time	-0.0342	0.2441	-0.1399	0.8887	0.0075	0.005	0.0227	0.0138	3.28986	2.3	0.00904952447218106	65763	57500	55707
c3y_0540004	c6m_wake_up_time	-0.0495	0.1693	-0.2926	0.7699	0.0105	0.0057	0.0227	0.0394	3.28986	5.9697	0.013145339276095	65763	69458	63044
c3y_0540004	c_hospital_kikan	0.2441	0.2453	0.995	0.3197	-0.0249	0.0053	0.0227	0.0146	3.28986	2.51724	-0.0326520649297839	65763	79705	65319
c3y_0540004	c_tshfpb_010	0.0072	0.1073	0.0668	0.9468	0.0088	0.0048	0.0227	0.1406	3.28986	6.63208	0.00983633718241584	65763	61048	59183
c3y_0540004	cd	0.0555	0.1302	0.4264	0.6698	-0.0266	0.0059	0.0227	0.072	3.28986	6	-0.0320578991079394	65763	58159	58158
c3y_0540004	childcare_facility_daycare_time_3y	-0.5325	0.5063	-1.0517	0.2929	-0.0336	0.005	0.0227	0.0083	3.28986	0.783019	-0.0288855614007106	65763	61862	59953
c3y_0540004	childcare_facility_daycare_time_4y	NA	NA	NA	NA	NA	NA	0.0227	5e-04	3.28986	0.0694444	NA	65763	61862	59953
c3y_0540004	childcare_facility_starting_age	0.096	0.4239	0.2265	0.8208	0.0319	0.0054	0.0227	0.0107	3.28986	0.972727	0.0330400605537756	65763	61679	59783
c3y_0540004	constipation_3y	-0.2298	0.1979	-1.1612	0.2456	0.0195	0.0046	0.0227	0.028	3.28986	3.94366	0.0272295015862448	65763	61862	59953
c3y_0540004	constipation_4y	-0.1728	0.1795	-0.9625	0.3358	0.0161	0.0052	0.0227	0.0332	3.28986	4.61111	0.0223726657312493	65763	68351	63483
c3y_0540004	constipation_cum_4y	-0.2845	0.1704	-1.6698	0.095	0.0219	0.0049	0.0227	0.0485	3.28986	5.98765	0.0337737616107905	65763	68351	63483
c3y_0540004	constipation_severity_3y	-0.2078	0.1873	-1.1096	0.2672	0.0287	0.0046	0.0227	0.0363	3.28986	4.65385	0.0376086714442856	65763	61862	59953
c3y_0540004	constipation_severity_4y	-0.1676	0.1774	-0.9449	0.3447	0.0157	0.0052	0.0227	0.0324	3.28986	4.37838	0.0218503962846482	65763	61862	59953
c3y_0540004	dr0m_0020701_1	0.3941	0.3309	1.1911	0.2336	-2e-04	0.0051	0.0227	0.0087	3.28986	1.58182	-0.00592739238678797	65763	40817	35024
c3y_0540004	dr0m_0020701_3	-0.3661	0.2697	-1.3576	0.1746	0.0031	0.0051	0.0227	0.0126	3.28986	2.29091	0.0109710278356993	65763	40817	35024
c3y_0540004	dr0m_bmi	-0.0091	0.1079	-0.0841	0.933	0.0091	0.0065	0.0227	0.1436	3.28986	13.0545	0.0112310292945485	65763	63432	60249
c3y_0540004	dr1m_0040501b	-0.0835	0.2957	-0.2824	0.7777	-0.0042	0.0055	0.0227	0.009	3.28986	1.8	-0.00308603034270278	65763	64819	64818
c3y_0540004	dr1m_bmi	-0.1671	0.1189	-1.4058	0.1598	0.0318	0.0051	0.0227	0.1023	3.28986	10.7684	0.0445735456420933	65763	58567	58566
c3y_0540004	egg_allergy_1hy	0.2013	0.2354	0.8552	0.3925	-0.0143	0.0054	0.0227	0.0172	3.28986	2.6875	-0.0211093551069627	65763	70970	58462
c3y_0540004	egg_allergy_2y	-0.0274	0.2009	-0.1365	0.8915	-0.0108	0.0052	0.0227	0.024	3.28986	3.80952	-0.0228791410038207	65763	20259	17151
c3y_0540004	egg_allergy_3y	-0.0049	0.1965	-0.0247	0.9803	-0.0057	0.005	0.0227	0.0306	3.28986	4.56716	-0.0123302390745368	65763	20259	17151
c3y_0540004	egg_allergy_4y	0.021	0.2137	0.0982	0.9218	-0.0066	0.0053	0.0227	0.0247	3.28986	3.38356	-0.0148963610341314	65763	20259	17151
c3y_0540004	egg_allergy_cum_4y	0.2364	0.1838	1.2862	0.1984	-0.0175	0.0056	0.0227	0.0351	3.28986	4.28049	-0.0328264043085204	65763	38984	35156
c3y_0540004	egg_allergy_score_until_4yo	0.0587	0.1524	0.3855	0.6999	-0.0149	0.0054	0.0227	0.0558	3.28986	5.58	-0.0251197014503563	65763	40817	35024
c3y_0540004	egg_allergy_score_until_4yo_positive	0.0197	0.1583	0.1242	0.9012	-0.0132	0.0055	0.0227	0.052	3.28986	5.14851	-0.0160318889405582	65763	64328	58189
c3y_0540004	exclusive_breastfeeding_1y	0.0415	0.1953	0.2124	0.8318	0.0247	0.0049	0.0227	0.0262	3.28986	3.9697	0.0257020997384633	65763	68351	63483
c3y_0540004	febrile_convulsion_cum_4y	0.2078	0.128	1.6242	0.1043	-0.0077	0.0051	0.0227	0.0888	3.28986	8.07273	-0.0186406312269919	65763	69212	62884
c3y_0540004	feeding_type_yesterday_breast_feeding_count_1m	0.1529	0.2257	0.6775	0.4981	0.0129	0.0046	0.0227	0.0168	3.28986	2.84746	0.0111809197843522	65763	70826	63129
c3y_0540004	feeding_type_yesterday_formula_feeding_count_1m	0.2833	0.4894	0.5788	0.5627	-0.0048	0.0048	0.0227	0.0086	3.28986	0.754386	-0.00929316186374829	65763	70826	63129
c3y_0540004	fever_count_cum_2hy	-0.1373	0.1462	-0.9389	0.3478	0.0016	0.0055	0.0227	0.0463	3.28986	5.38372	0.00637372585196706	65763	61862	59953
c3y_0540004	fever_count_cum_2y	-0.1924	0.1639	-1.1742	0.2403	0.0058	0.0055	0.0227	0.036	3.28986	4.44444	0.0120237468664352	65763	61862	59953
c3y_0540004	fever_over_39c_count_cum_2hy	-0.2628	0.1694	-1.5519	0.1207	0.0132	0.0055	0.0227	0.0364	3.28986	4.08989	0.0222555903411721	65763	61862	59953
c3y_0540004	fever_over_39c_count_cum_2y	-0.2968	0.1811	-1.6385	0.1013	0.0127	0.0053	0.0227	0.0302	3.28986	3.82278	0.021860685439885	65763	61862	59953
c3y_0540004	first_vaccination_bcg	-0.3	0.4694	-0.639	0.5228	-0.0097	0.005	0.0227	0.0051	3.28986	0.822581	-0.00711547843388279	65763	68351	63483
c3y_0540004	first_vaccination_dpt	NA	NA	NA	NA	NA	NA	0.0227	0.0012	3.28986	0.193548	NA	65763	68351	63483
c3y_0540004	first_vaccination_haemophilus_b_influenzae	NA	NA	NA	NA	NA	NA	0.0227	8e-04	3.28986	0.135593	NA	65763	68351	63483
c3y_0540004	first_vaccination_hbv	0.0417	0.2402	0.1736	0.8622	-0.0018	0.0046	0.0227	0.015	3.28986	2.63158	-0.0027217847040215	65763	68351	63483
c3y_0540004	first_vaccination_pneumococcus	NA	NA	NA	NA	0.0091	0.0052	0.0227	-0.0025	3.28986	-0.403226	NA	65763	68351	63483
c3y_0540004	first_vaccination_polio	NA	NA	NA	NA	0.007	0.0054	0.0227	-0.0064	3.28986	-1.12281	NA	65763	68351	63483
c3y_0540004	first_vaccination_rotavirus	-0.0602	0.3773	-0.1595	0.8733	-0.001	0.0048	0.0227	0.0073	3.28986	1.17742	-0.000285447202528778	65763	68351	63483
c3y_0540004	fish_allergy_score_until_4yo_positive	0.01	0.3094	0.0322	0.9743	-0.0029	0.005	0.0227	0.0081	3.28986	1.55769	-0.00314887583658713	65763	62924	62924
c3y_0540004	food_allergy_cum_4y	0.0096	0.1716	0.0561	0.9552	-0.0151	0.0057	0.0227	0.0458	3.28986	4.77083	-0.0170913977064168	65763	69261	62925
c3y_0540004	food_allergy_cum_count_until_4yo	0.1173	0.1609	0.7294	0.4657	-0.0177	0.0057	0.0227	0.0447	3.28986	4.96667	-0.0241119158614185	65763	61559	57572
c3y_0540004	food_allergy_egg_feeding_status_case_combined_1yh	-0.1042	0.1757	-0.593	0.5532	-0.0122	0.0054	0.0227	0.0402	3.28986	4.46667	-0.0102878841516153	65763	60039	58467
c3y_0540004	food_allergy_egg_feeding_status_case_combined_2y	0.065	0.1833	0.3544	0.723	-0.0219	0.0054	0.0227	0.0343	3.28986	4.34177	-0.0258477108973331	65763	61849	59952
c3y_0540004	food_allergy_egg_feeding_status_case_combined_3y	0.0754	0.2409	0.3132	0.7541	-0.0128	0.0053	0.0227	0.0219	3.28986	2.60714	-0.0156460532530547	65763	61845	59952
c3y_0540004	food_allergy_egg_feeding_status_case_combined_4y	0.1019	0.2715	0.3753	0.7074	-0.0115	0.0053	0.0227	0.0133	3.28986	1.77333	-0.0142609432492831	65763	61849	59952
c3y_0540004	food_allergy_fish_feeding_status_case_combined_1yh	NA	NA	NA	NA	-0.004	0.005	0.0227	-0.0077	3.28986	-1.30508	NA	65763	64843	64842
c3y_0540004	food_allergy_fish_feeding_status_case_combined_2y	0.2701	0.5671	0.4763	0.6339	-0.0075	0.0053	0.0227	0.0034	3.28986	0.53125	-0.0104886384599457	65763	61849	59952
c3y_0540004	food_allergy_fish_feeding_status_case_combined_3y	NA	NA	NA	NA	-0.0039	0.0045	0.0227	-0.0118	3.28986	-2.40816	NA	65763	61143	59297
c3y_0540004	food_allergy_fruit_feeding_status_case_combined_1yh	0.3252	0.3667	0.8869	0.3751	-6e-04	0.0045	0.0227	0.0068	3.28986	1.21429	-0.00471465635032205	65763	64763	64762
c3y_0540004	food_allergy_fruit_feeding_status_case_combined_2y	0.4751	2.7334	0.1738	0.862	-0.0032	0.0048	0.0227	0.002	3.28986	0.3125	-0.00668816148055246	65763	61845	59952
c3y_0540004	food_allergy_fruit_feeding_status_case_combined_3y	NA	NA	NA	NA	0.01	0.005	0.0227	-7e-04	3.28986	-0.107692	NA	65763	61845	59952
c3y_0540004	food_allergy_milk_feeding_status_case_combined_1yh	-0.1812	0.2815	-0.6437	0.5198	-0.0114	0.0049	0.0227	0.0113	3.28986	1.82258	-0.00964161372312726	65763	59184	57450
c3y_0540004	food_allergy_milk_feeding_status_case_combined_2y	0.0595	0.2355	0.2528	0.8004	-0.0112	0.0048	0.0227	0.0185	3.28986	2.84615	-0.0134095781185047	65763	61845	59952
c3y_0540004	food_allergy_milk_feeding_status_case_combined_3y	0.2908	0.2937	0.9903	0.3221	-0.0212	0.004	0.0227	0.0097	3.28986	1.49231	-0.0273096179630747	65763	61845	59952
c3y_0540004	food_allergy_milk_feeding_status_case_combined_4y	0.5196	0.4535	1.1459	0.2519	-0.0244	0.0047	0.0227	0.0075	3.28986	1.10294	-0.0332389483205863	65763	61849	59952
c3y_0540004	food_allergy_non_peanuts_nuts_feeding_status_case_combined_4y	-0.3371	0.3676	-0.9171	0.3591	-0.0087	0.0049	0.0227	0.0075	3.28986	0.9375	-0.0050116359716126	65763	69223	62886
c3y_0540004	food_allergy_nuts_feeding_status_case_combined_1yh	0.133	0.2078	0.64	0.5222	-0.0208	0.0063	0.0227	0.0278	3.28986	3.97143	-0.026195089847769	65763	70178	63672
c3y_0540004	food_allergy_nuts_feeding_status_case_combined_2y	0.1325	0.2286	0.5795	0.5622	-0.0132	0.0054	0.0227	0.0206	3.28986	2.98551	-0.017280769547999	65763	61844	59952
c3y_0540004	food_allergy_nuts_feeding_status_case_combined_3y	-0.0947	0.2112	-0.4486	0.6537	-0.0163	0.0057	0.0227	0.0233	3.28986	2.94937	-0.0155186960024389	65763	61849	59952
c3y_0540004	food_allergy_peanuts_feeding_status_case_combined_4y	-0.0413	0.3373	-0.1224	0.9025	-0.0107	0.0052	0.0227	0.0073	3.28986	1.01389	-0.0111089700080305	65763	69297	62955
c3y_0540004	food_allergy_score_cum_count_until_4yo	0.0654	0.1426	0.4585	0.6466	-0.0095	0.0054	0.0227	0.064	3.28986	6.09524	-0.0136231111511056	65763	58782	56057
c3y_0540004	food_allergy_sesame_feeding_status_case_combined_1yh	-0.5567	0.358	-1.5551	0.1199	-0.0104	0.0047	0.0227	0.0083	3.28986	1.22059	-0.00350933027452188	65763	70178	63672
c3y_0540004	food_allergy_sesame_feeding_status_case_combined_2y	NA	NA	NA	NA	-0.0151	0.0048	0.0227	-0.0116	3.28986	-2	NA	65763	61844	59952
c3y_0540004	food_allergy_sesame_feeding_status_case_combined_3y	-0.3767	0.6767	-0.5567	0.5777	-0.0121	0.0049	0.0227	0.0033	3.28986	0.540984	-0.00973849185494825	65763	61849	59952
c3y_0540004	food_allergy_shellfish_feeding_status_case_combined_1yh	-0.1655	0.1933	-0.8562	0.3919	-0.0209	0.0052	0.0227	0.0297	3.28986	4.30435	-0.0182536537138691	65763	68351	63483
c3y_0540004	food_allergy_shellfish_feeding_status_case_combined_2y	-0.2598	0.2879	-0.9026	0.3668	-0.0221	0.0055	0.0227	0.0117	3.28986	1.82812	-0.0196121753538609	65763	61843	59952
c3y_0540004	food_allergy_shellfish_feeding_status_case_combined_3y	-0.0178	0.7271	-0.0244	0.9805	-0.0085	0.005	0.0227	0.0023	3.28986	0.338235	-0.00902685913669584	65763	61849	59952
c3y_0540004	food_allergy_shellfish_feeding_status_case_combined_4y	-0.3769	0.2018	-1.8675	0.0618	0.0075	0.0049	0.0227	0.0249	3.28986	3.32	0.0174090296330587	65763	69461	63094
c3y_0540004	food_allergy_soba_feeding_status_case_combined_1yh	-0.1211	0.2052	-0.5902	0.5551	-0.0111	0.0048	0.0227	0.0249	3.28986	3.95238	-0.00905924622451314	65763	68351	63483
c3y_0540004	food_allergy_soba_feeding_status_case_combined_2y	-0.2721	0.2626	-1.0362	0.3001	-0.0107	0.0052	0.0227	0.0143	3.28986	2.2	-0.00660181368042604	65763	61844	59952
c3y_0540004	food_allergy_soba_feeding_status_case_combined_3y	-0.4111	0.4505	-0.9125	0.3615	-0.0081	0.0049	0.0227	0.0059	3.28986	0.819444	-0.00391491210880156	65763	61845	59952
c3y_0540004	food_allergy_soba_feeding_status_case_combined_4y	-0.0672	0.3869	-0.1737	0.8621	-0.0129	0.0051	0.0227	0.0094	3.28986	1.32394	-0.0130583532824028	65763	69328	62981
c3y_0540004	food_allergy_wheat_feeding_status_case_combined_1yh	-0.0059	0.3036	-0.0196	0.9844	-0.003	0.0047	0.0227	0.008	3.28986	1.45455	-0.00317391077930148	65763	61291	59434
c3y_0540004	fruit_allergy_score_until_4yo_positive	0.4419	0.2934	1.5061	0.132	0.0042	0.0043	0.0227	0.0137	3.28986	2.20968	-0.00338196206840534	65763	60951	59454
c3y_0540004	ft1b_0080001	0.0327	0.2014	0.1623	0.871	-0.0033	0.005	0.0227	0.0438	3.28986	3.68067	-0.0050349994386767	65763	71648	59048
c3y_0540004	ft1b_0400001	0.1493	0.182	0.8201	0.4122	6e-04	0.0049	0.0227	0.0545	3.28986	4.12879	-0.00473737927705481	65763	71653	59053
c3y_0540004	ft1b_0410001	0.169	0.1695	0.9976	0.3185	-0.002	0.0049	0.0227	0.0599	3.28986	3.94079	-0.00892706354169952	65763	71648	59048
c3y_0540004	ft1b_0420001	0.1109	0.1807	0.6138	0.5394	-0.001	0.005	0.0227	0.0544	3.28986	3.62667	-0.00526426444576665	65763	71479	58926
c3y_0540004	ft1b_0430001	0.6646	0.2133	3.1156	0.0018	-0.0107	0.0049	0.0227	0.0461	3.28986	3.17931	-0.0351610182413081	65763	71475	58924
c3y_0540004	ft1b_0440001	-0.413	0.1922	-2.1486	0.0317	0.0102	0.0046	0.0227	0.053	3.28986	4.24	0.0267433503419204	65763	78277	64180
c3y_0540004	ft1b_0450001	0.2195	0.2114	1.0382	0.2992	0.002	0.0051	0.0227	0.0486	3.28986	4.58491	-0.0052421504808105	65763	78277	64180
c3y_0540004	ft1b_0460001	0.1792	0.1874	0.9565	0.3388	-0.0068	0.0049	0.0227	0.0516	3.28986	4.96154	-0.0142663948487013	65763	78277	64180
c3y_0540004	ft1b_0470001b	NA	NA	NA	NA	-0.0088	0.005	0.0227	-0.0046	3.28986	-0.479167	NA	65763	45835	39354
c3y_0540004	ft1b_0480001	0.31	0.2021	1.5343	0.1249	-0.0058	0.005	0.0227	0.0568	3.28986	3.44242	-0.0183473572955121	65763	78277	64180
c3y_0540004	gastroenteritis_cum_2y	0.2385	0.3229	0.7384	0.4602	0.011	0.0055	0.0227	0.0158	3.28986	2.07895	0.00729141782125453	65763	67658	62886
c3y_0540004	hand_foot_and_mouth_disease_cum_2y	NA	NA	NA	NA	-0.0109	0.0052	0.0227	-6e-04	3.28986	-0.0810811	NA	65763	64676	64675
c3y_0540004	hba1c_ngsp_early	-0.0202	0.1492	-0.1352	0.8924	-0.0041	0.0053	0.0227	0.0558	3.28986	6.2	-0.004000217210364	65763	76280	63660
c3y_0540004	herpangina_cum_2y	-0.0864	0.3754	-0.23	0.8181	0.0125	0.0054	0.0227	0.0091	3.28986	1.26389	0.0140631222257251	65763	64752	64751
c3y_0540004	hg	-0.129	0.1154	-1.1187	0.2633	-0.0018	0.0051	0.0227	0.078	3.28986	1.93069	0.00370217845102352	65763	58174	58173
c3y_0540004	hsv_infection_cum_2y	0.4784	0.8092	0.5912	0.5544	-0.008	0.0048	0.0227	0.0026	3.28986	0.472727	-0.0118918361788761	65763	64701	64700
c3y_0540004	influenza_viral_infections_cum_4y	0.1001	0.195	0.5132	0.6078	0.0026	0.0048	0.0227	0.0286	3.28986	3.91781	0.000234764771678534	65763	61195	59346
c3y_0540004	intellectual_and_developmental_disability_including_language_delay_cum_4y	NA	NA	NA	NA	NA	NA	0.0227	2e-04	3.28986	0.030303	NA	65763	61118	59273
c3y_0540004	isacc_modified_current_runny_nose_autumn_2y	0.0207	1.0004	0.0207	0.9835	0.0016	0.0048	0.0227	0.0014	3.28986	0.237288	0.00163298324208419	65763	70809	63115
c3y_0540004	isacc_modified_current_runny_nose_autumn_3y	-0.5563	0.6917	-0.8042	0.4213	0.0162	0.0051	0.0227	0.0039	3.28986	0.590909	0.0218492798299881	65763	64774	64773
c3y_0540004	isacc_modified_current_runny_nose_autumn_4y	NA	NA	NA	NA	0.0104	0.0052	0.0227	-0.0066	3.28986	-1.06452	NA	65763	73434	63739
c3y_0540004	isacc_modified_current_runny_nose_nonpollen_season_2y	NA	NA	NA	NA	NA	NA	0.0227	5e-04	3.28986	0.0746269	NA	65763	64774	64773
c3y_0540004	isacc_modified_current_runny_nose_nonpollen_season_3y	NA	NA	NA	NA	0.0089	0.0049	0.0227	-0.0024	3.28986	-0.393443	NA	65763	73434	63739
c3y_0540004	isacc_modified_current_runny_nose_nonpollen_season_4y	NA	NA	NA	NA	NA	NA	0.0227	0.001	3.28986	0.149254	NA	65763	72891	63266
c3y_0540004	isacc_modified_current_runny_nose_pollen_season_2y	NA	NA	NA	NA	NA	NA	0.0227	6e-04	3.28986	0.0983607	NA	65763	64774	64773
c3y_0540004	isacc_modified_current_runny_nose_pollen_season_3y	-0.8414	0.6534	-1.2876	0.1979	0.0148	0.0052	0.0227	0.0055	3.28986	0.833333	0.024662953646003	65763	64774	64773
c3y_0540004	isacc_modified_current_runny_nose_pollen_season_4y	-0.3481	0.3622	-0.9609	0.3366	0.0187	0.0055	0.0227	0.0103	3.28986	1.43056	0.0261517066154708	65763	73369	63683
c3y_0540004	isacc_modified_current_runny_nose_spring_2y	-0.1374	0.8556	-0.1606	0.8724	-0.0038	0.0051	0.0227	0.0019	3.28986	0.301587	-0.00324585677694082	65763	70826	63129
c3y_0540004	isacc_modified_current_runny_nose_spring_3y	-1	1.4693	-0.7613	0.4465	0.018	0.0051	0.0227	0.0027	3.28986	0.428571	0.0272418142362969	65763	64774	64773
c3y_0540004	isacc_modified_current_runny_nose_spring_4y	0.0151	0.3637	0.0415	0.9669	0.016	0.0056	0.0227	0.0091	3.28986	1.28169	0.0175060559164527	65763	73434	63739
c3y_0540004	isacc_modified_current_runny_nose_summer_2y	NA	NA	NA	NA	4.4966e-05	0.0049	0.0227	-7e-04	3.28986	-0.118644	NA	65763	70826	63129
c3y_0540004	isacc_modified_current_runny_nose_summer_3y	0.9952	1.6834	0.5911	0.5544	0.0159	0.0052	0.0227	0.0024	3.28986	0.358209	0.00878627014099932	65763	64774	64773
c3y_0540004	isacc_modified_current_runny_nose_summer_4y	NA	NA	NA	NA	0.0148	0.0046	0.0227	-3e-04	3.28986	-0.0379747	NA	65763	73434	63739
c3y_0540004	isacc_modified_current_runny_nose_winter_2y	-0.5969	0.6279	-0.9506	0.3418	-0.0058	0.0044	0.0227	0.0049	3.28986	0.742424	2.51007473464372e-05	65763	70822	63125
c3y_0540004	isacc_modified_current_runny_nose_winter_3y	NA	NA	NA	NA	-3e-04	0.0048	0.0227	-9e-04	3.28986	-0.160714	NA	65763	64774	64773
c3y_0540004	isacc_modified_current_runny_nose_winter_4y	NA	NA	NA	NA	0.0088	0.0047	0.0227	-0.0038	3.28986	-0.535211	NA	65763	73434	63739
c3y_0540004	kawasaki_disease_cum_4y	NA	NA	NA	NA	0.0039	0.0046	0.0227	-6e-04	3.28986	-0.0967742	NA	65763	69258	62917
c3y_0540004	length_of_labor	0.1544	0.1779	0.8676	0.3856	-0.0395	0.0051	0.0227	0.0336	3.28986	4.73239	-0.0476287873318595	65763	61862	59953
c3y_0540004	low_birth_weight	-0.1196	0.1843	-0.6488	0.5165	-0.0065	0.0056	0.0227	0.0312	3.28986	4.8	-0.00383572772652055	65763	61862	59953
c3y_0540004	lower_respiratory_tract_infection_cum_2y	0.3045	0.2259	1.3478	0.1777	-0.0027	0.0051	0.0227	0.0186	3.28986	2.58333	-0.00931247124384729	65763	67682	62911
c3y_0540004	m0mb_0410001	-0.0286	0.1431	-0.2001	0.8414	0.0056	0.0048	0.0227	0.0693	3.28986	6.41667	0.00801524889978877	65763	71648	59048
c3y_0540004	m0mb_0420001	-0.0113	0.1491	-0.0756	0.9398	0.0024	0.0048	0.0227	0.0712	3.28986	6.47273	0.00340517782004063	65763	71648	59048
c3y_0540004	m0mb_0430001	-0.1192	0.1402	-0.8503	0.3952	0.0109	0.0052	0.0227	0.062	3.28986	4.46043	0.017904800726383	65763	71648	59048
c3y_0540004	m0mb_0450001	-0.2275	0.2253	-1.0097	0.3126	0.0054	0.0053	0.0227	0.0209	3.28986	3.16667	0.0114830297636968	65763	71648	59048
c3y_0540004	m0mb_0460001	-0.2841	0.2242	-1.2675	0.205	0.0051	0.0053	0.0227	0.0224	3.28986	3.5	0.0126195620504048	65763	71648	59048
c3y_0540004	m0mb_0480001	-0.0707	0.143	-0.4941	0.6212	0.0128	0.0046	0.0227	0.0638	3.28986	6.44444	0.0183688868565975	65763	71648	59048
c3y_0540004	m1m_0030001_1	NA	NA	NA	NA	NA	NA	0.0227	0.0011	3.28986	0.186441	NA	65763	40817	35024
c3y_0540004	m1m_0030001_2	-0.0888	0.2978	-0.2982	0.7655	-0.0285	0.005	0.0227	0.0098	3.28986	1.46269	-0.0415099704019145	65763	40817	35024
c3y_0540004	m1m_0030001_3	NA	NA	NA	NA	0.0283	0.005	0.0227	-0.0104	3.28986	-1.92593	NA	65763	40817	35024
c3y_0540004	m1m_0040001_1	-0.2872	0.2499	-1.149	0.2506	0.0103	0.005	0.0227	0.0166	3.28986	2.72131	0.0169305873347606	65763	60244	58816
c3y_0540004	m1m_0040001_2	-0.1968	0.7788	-0.2527	0.8005	-0.0036	0.0051	0.0227	0.0022	3.28986	0.431373	-0.00248533505590367	65763	59758	58694
c3y_0540004	m1m_0040001_4	0.3387	0.2697	1.2557	0.2092	-0.022	0.0052	0.0227	0.0173	3.28986	2.74603	-0.0308641710543465	65763	59541	58494
c3y_0540004	m1m_0040001_6	NA	NA	NA	NA	0.0256	0.005	0.0227	-0.0088	3.28986	-1.76	NA	65763	71842	62467
c3y_0540004	m1m_0250001_1	0.2866	0.2848	1.0066	0.3141	0.0017	0.0051	0.0227	0.0132	3.28986	2.09524	-0.00255956574990574	65763	39019	35185
c3y_0540004	m1m_0250001_2	-0.4164	0.3405	-1.2229	0.2214	-0.0024	0.0052	0.0227	0.0101	3.28986	1.60317	0.00338401194486515	65763	53035	47618
c3y_0540004	m1m_0250001_3	0.2515	0.8498	0.296	0.7672	5e-04	0.0052	0.0227	0.0035	3.28986	0.603448	-0.00169634935647145	65763	60896	55737
c3y_0540004	m1m_0260001_1	-0.0954	0.3102	-0.3076	0.7584	0.0044	0.0049	0.0227	0.0079	3.28986	1.36207	0.00622877815660808	65763	61740	57739
c3y_0540004	m1m_0260001_2	-0.3716	0.4516	-0.8229	0.4106	7e-04	0.005	0.0227	0.0055	3.28986	0.901639	0.00499802924474076	65763	58965	56227
c3y_0540004	m1m_bed_time	NA	NA	NA	NA	NA	NA	0.0227	2e-04	3.28986	0.0350877	NA	65763	69457	63043
c3y_0540004	m1m_nap_count	0.4572	0.1927	2.3725	0.0177	0.0177	0.0052	0.0227	0.0286	3.28986	4.4	0.00751850600278599	65763	69458	63044
c3y_0540004	m1m_night_wake_up_count	0.1258	0.2005	0.6275	0.5304	0.0017	0.0055	0.0227	0.0238	3.28986	3.83871	-0.00112774550072568	65763	69453	63040
c3y_0540004	m1m_sleep_time_day	-0.0789	0.1471	-0.5366	0.5915	-0.0041	0.0047	0.0227	0.0395	3.28986	6.69492	-0.00209807138501003	65763	69458	63044
c3y_0540004	m1m_sleep_time_night	0.1529	0.2405	0.6355	0.5251	0.0081	0.0051	0.0227	0.0141	3.28986	2.2381	0.00605956346078506	65763	69458	63044
c3y_0540004	m1m_total_sleep_time	0.0534	0.1608	0.332	0.7399	0.0015	0.0048	0.0227	0.028	3.28986	4.66667	0.000268586034649779	65763	69458	63044
c3y_0540004	m1m_wake_up_time	0.0189	0.2089	0.0904	0.928	0.0099	0.0046	0.0227	0.0249	3.28986	3.19231	0.0105033493478978	65763	70826	63129
c3y_0540004	mbpfas0001b	-0.1952	0.5723	-0.3411	0.7331	-0.0067	0.0052	0.0227	0.0136	3.28986	0.660194	-0.0038590634335428	65763	60213	58405
c3y_0540004	mbpfas0007	0.3328	0.9557	0.3482	0.7277	0.0025	0.0051	0.0227	0.0067	3.28986	0.345361	-0.00141755424415653	65763	56066	56066
c3y_0540004	mbpfas0009	0.0611	0.2401	0.2543	0.7993	-0.0198	0.0049	0.0227	0.054	3.28986	2.45455	-0.0245331189599987	65763	56035	56035
c3y_0540004	mbpfas0013	0.1791	0.2634	0.6799	0.4966	-0.0102	0.0049	0.0227	0.0495	3.28986	2.25	-0.01772674063498	65763	55716	55716
c3y_0540004	mbpfas0017	0.216	0.2526	0.8554	0.3923	-0.012	0.0051	0.0227	0.0561	3.28986	2.55	-0.0215607060574047	65763	56035	56035
c3y_0540004	mbpfas0021	0.2073	0.4889	0.4241	0.6715	-0.0086	0.0052	0.0227	0.0148	3.28986	0.714976	-0.0131182507681638	65763	59091	59091
c3y_0540004	mbpfas0025	NA	NA	NA	NA	-0.0042	0.0052	0.0227	-0.001	3.28986	-0.046729	NA	65763	59091	59091
c3y_0540004	mbpfas0029	0.1789	0.3099	0.5771	0.5639	-0.0035	0.0054	0.0227	0.0334	3.28986	1.63725	-0.00886908716848777	65763	59032	59032
c3y_0540004	mbpfas0039b	NA	NA	NA	NA	NA	NA	0.0227	0.0042	3.28986	0.214286	NA	65763	60213	58405
c3y_0540004	mbpfas0041	NA	NA	NA	NA	NA	NA	0.0227	0.0047	3.28986	0.20524	NA	65763	58926	58926
c3y_0540004	mbpfas0045	NA	NA	NA	NA	-0.0096	0.0047	0.0227	-0.008	3.28986	-0.451977	NA	65763	59006	59006
c3y_0540004	mbpfas0047	0.1671	0.253	0.6605	0.5089	-0.0125	0.0046	0.0227	0.0515	3.28986	2.48792	-0.0196882226573987	65763	58597	58597
c3y_0540004	mbpfas0053b	-0.3666	0.3714	-0.987	0.3236	0.006	0.0047	0.0227	0.0222	3.28986	1.21978	0.0150316538916038	65763	60213	58405
c3y_0540004	mbpfas0067b	-0.2401	0.3297	-0.7282	0.4665	-0.001	0.0051	0.0227	0.0296	3.28986	1.5914	0.00525267581799257	65763	79676	65304
c3y_0540004	mbpfas0073	-0.2372	0.2253	-1.0531	0.2923	0.0027	0.0049	0.0227	0.0626	3.28986	2.69828	0.0123299205970188	65763	58615	58615
c3y_0540004	milk_allergy_1hy	-0.0388	0.2589	-0.1499	0.8808	-0.0055	0.0048	0.0227	0.0138	3.28986	2.15625	-0.00550975478330544	65763	79712	65325
c3y_0540004	milk_allergy_2y	0.0199	0.2669	0.0745	0.9406	-0.0073	0.0046	0.0227	0.0113	3.28986	1.79365	-0.00895592776689369	65763	71674	59068
c3y_0540004	milk_allergy_3y	0.9444	2.134	0.4425	0.6581	-0.016	0.0051	0.0227	0.0017	3.28986	0.288136	-0.0404130246112853	65763	20259	17151
c3y_0540004	milk_allergy_cum_4y	-0.0205	0.2201	-0.0933	0.9257	-0.0092	0.0049	0.0227	0.0203	3.28986	3.02985	-0.0112162769823312	65763	52971	47568
c3y_0540004	milk_allergy_score_until_4yo	-0.0401	0.1893	-0.2118	0.8322	-0.0092	0.0047	0.0227	0.0317	3.28986	4.28378	-0.00945884960536547	65763	67970	59850
c3y_0540004	milk_allergy_score_until_4yo_positive	-0.1402	0.1974	-0.7102	0.4776	-0.0063	0.0048	0.0227	0.0309	3.28986	4.06579	-0.0034716348901198	65763	60593	56078
c3y_0540004	mn	-0.1569	0.13	-1.2072	0.2273	0.008	0.0055	0.0227	0.0781	3.28986	4.91195	0.0159278085042122	65763	58088	58087
c3y_0540004	mt1b_0020001	0.2251	0.1764	1.2758	0.202	-0.0238	0.0052	0.0227	0.0349	3.28986	4.30864	-0.0325344131406839	65763	58376	58376
c3y_0540004	mt1b_0020101	0.2352	0.1797	1.309	0.1905	-0.0244	0.0051	0.0227	0.0332	3.28986	4.25641	-0.0332601710093048	65763	58487	58487
c3y_0540004	mt1b_0030001	-0.1273	0.1656	-0.7687	0.4421	-0.0059	0.0053	0.0227	0.0286	3.28986	3.575	-0.0030902804800929	65763	58518	58518
c3y_0540004	mt1b_0030101	-0.1548	0.1632	-0.9485	0.3429	-0.0049	0.0053	0.0227	0.0294	3.28986	3.58537	-0.00104380081093769	65763	62765	62765
c3y_0540004	mt1b_0040001b	-0.3508	0.2514	-1.3954	0.1629	-0.0079	0.0051	0.0227	0.015	3.28986	2.58621	-0.0023894800217729	65763	78089	64204
c3y_0540004	mt1b_0040101b	-0.398	0.2624	-1.5167	0.1293	-0.0075	0.0052	0.0227	0.0141	3.28986	2.35	-0.00340389831750486	65763	45836	39360
c3y_0540004	mt1b_0050001	0.2395	0.1892	1.2657	0.2056	-0.0218	0.0052	0.0227	0.0302	3.28986	4.50746	-0.0293483334299901	65763	62841	62841
c3y_0540004	mt1b_0050101	0.1708	0.1888	0.9047	0.3656	-0.0198	0.0052	0.0227	0.03	3.28986	4.34783	-0.0254202734036236	65763	62606	62606
c3y_0540004	mt1b_0060001	-0.1477	0.2107	-0.7012	0.4832	0.0024	0.0053	0.0227	0.02	3.28986	2.85714	0.00573586642554909	65763	62274	62274
c3y_0540004	mt1b_0060101	-0.1039	0.212	-0.4899	0.6242	0.0016	0.0053	0.0227	0.0191	3.28986	2.72857	0.00388303583912918	65763	62714	62714
c3y_0540004	mt1b_0080001	0.103	0.1415	0.7278	0.4667	-0.0216	0.0057	0.0227	0.0576	3.28986	6.32967	-0.0291466360651165	65763	77614	63643
c3y_0540004	mt1b_0100101	0.0735	0.1412	0.5207	0.6026	-0.0101	0.0054	0.0227	0.0571	3.28986	3.48171	-0.014567535342729	65763	77614	63643
c3y_0540004	mt1b_0100201	0.172	0.1405	1.2238	0.221	-0.0043	0.0049	0.0227	0.055	3.28986	6.11111	-0.0113468483492413	65763	77614	63643
c3y_0540004	mt1b_0100301	0.3295	0.1827	1.8037	0.0713	-0.0079	0.005	0.0227	0.034	3.28986	4.72222	-0.0185483211895998	65763	77614	63643
c3y_0540004	mt1b_0100401	0.2709	0.1668	1.624	0.1044	-0.0053	0.005	0.0227	0.039	3.28986	5.34247	-0.0144564085659257	65763	77614	63643
c3y_0540004	mt1b_0100501	0.0116	0.1411	0.082	0.9346	-9e-04	0.0054	0.0227	0.0606	3.28986	5.66355	-0.00157428817415533	65763	69375	56382
c3y_0540004	mt1b_0100601	0.0788	0.1346	0.585	0.5585	-0.0072	0.005	0.0227	0.0596	3.28986	5.51852	-0.0114418216213327	65763	77736	63787
c3y_0540004	mt1b_0100701	0.1823	0.1444	1.2628	0.2067	-0.0119	0.0046	0.0227	0.0456	3.28986	5.92208	-0.0322957395461477	65763	20259	17151
c3y_0540004	mt1b_0100801	0.1006	0.1203	0.8362	0.403	-0.0026	0.0054	0.0227	0.0914	3.28986	7.87931	-0.01073473374189	65763	20259	17151
c3y_0540004	mt1b_0200101	0.0093	0.1448	0.0645	0.9486	-0.0027	0.0054	0.0227	0.0567	3.28986	5.0177	-0.00633209681656284	65763	20259	17151
c3y_0540004	mt1b_0200201	-0.0898	0.1441	-0.6229	0.5333	0.0098	0.0053	0.0227	0.0537	3.28986	4.92661	0.0249476574727833	65763	20259	17151
c3y_0540004	mt1b_0200301	0.1298	0.1639	0.7923	0.4282	-0.0132	0.0054	0.0227	0.0432	3.28986	4.69565	-0.0332543524778868	65763	20259	17151
c3y_0540004	mt1b_0200401	0.0942	0.1389	0.6786	0.4974	-0.0113	0.0049	0.0227	0.0552	3.28986	5.52	-0.0284969363494407	65763	20259	17151
c3y_0540004	mt1b_0200501	-0.0613	0.2118	-0.2896	0.7721	0.0065	0.0051	0.0227	0.026	3.28986	1.9697	0.0157048941586883	65763	20259	17151
c3y_0540004	mt1b_0400001	0.0756	0.1434	0.5274	0.5979	0.0075	0.0052	0.0227	0.0725	3.28986	6.90476	0.0135435781873992	65763	20259	17151
c3y_0540004	mt1b_0410001	0.0426	0.1491	0.2861	0.7748	0.0077	0.005	0.0227	0.0631	3.28986	6.8587	0.0154404822186266	65763	20259	17151
c3y_0540004	mt1b_0420001	0.0748	0.167	0.4476	0.6544	0.0101	0.005	0.0227	0.0587	3.28986	6.52222	0.0195638230797705	65763	20259	17151
c3y_0540004	mt1b_0430001	0.0393	0.1505	0.261	0.7941	0.0132	0.0051	0.0227	0.058	3.28986	4.87395	0.0277932719206117	65763	20256	17149
c3y_0540004	mt1b_0440001	-0.0953	0.1737	-0.5485	0.5834	-0.0023	0.0054	0.0227	0.0611	3.28986	6.17172	0.000914524227400629	65763	71680	59074
c3y_0540004	mt1b_0450001	0.2667	0.1832	1.4558	0.1454	-0.0156	0.0043	0.0227	0.029	3.28986	4.14286	-0.0257368291613047	65763	70976	58468
c3y_0540004	mt1b_0460001	0.2593	0.1843	1.4069	0.1595	-0.024	0.0043	0.0227	0.0312	3.28986	4.52174	-0.0357623990545582	65763	71664	59059
c3y_0540004	mt1b_0470001	NA	NA	NA	NA	-0.0075	0.0048	0.0227	-0.0051	3.28986	-0.87931	NA	65763	70960	58453
c3y_0540004	mt1b_0480001	0.0224	0.16	0.1398	0.8888	0.0114	0.0051	0.0227	0.0615	3.28986	5.6422	0.0129634476523776	65763	71655	59052
c3y_0540004	mt1u_0010001	0.3919	0.248	1.5806	0.114	0.0035	0.0053	0.0227	0.0165	3.28986	2.79661	-0.00356385995410571	65763	70951	58446
c3y_0540004	mt1u_0020001	0.3955	0.2983	1.3256	0.185	-0.0011	0.0054	0.0227	0.013	3.28986	2.13115	-0.0082195637542996	65763	71659	59056
c3y_0540004	mt2b_0410001	0.0545	0.1331	0.4091	0.6825	-7e-04	0.0052	0.0227	0.0775	3.28986	6.73913	-0.00326906866416547	65763	70955	58450
c3y_0540004	mt2b_0420001	0.0607	0.1428	0.4249	0.6709	0.001	0.0052	0.0227	0.0791	3.28986	6.76068	-0.00148616537485688	65763	71685	59077
c3y_0540004	mt2b_0430001	0.105	0.1121	0.9369	0.3488	0.0055	0.0049	0.0227	0.0853	3.28986	5.29814	0.00188387349968616	65763	71426	58884
c3y_0540004	mt2b_0450001	0.0704	0.152	0.4632	0.6432	-0.0103	0.0053	0.0227	0.0514	3.28986	6.425	-0.0149485109773293	65763	71426	58884
c3y_0540004	mt2b_0460001	0.1432	0.1569	0.9129	0.3613	-0.0264	0.005	0.0227	0.0452	3.28986	5.38095	-0.0365578816981631	65763	71426	58884
c3y_0540004	mt2b_0480001	0.0901	0.1401	0.6431	0.5202	0.0054	0.0053	0.0227	0.0758	3.28986	5.57353	0.00268074385928798	65763	71426	58884
c3y_0540004	mt2b_0490001	0.2181	0.1921	1.1356	0.2561	-0.0113	0.0052	0.0227	0.0271	3.28986	3.56579	-0.0190357405155067	65763	71426	58884
c3y_0540004	mt2u_0010001	-0.1117	0.1898	-0.5886	0.5561	0.0018	0.0051	0.0227	0.0227	3.28986	3.72131	0.00473819599742821	65763	71426	58884
c3y_0540004	mt2u_0020001	-0.0822	0.1857	-0.4423	0.6583	0.0023	0.0049	0.0227	0.0228	3.28986	3.8	0.00465290609254527	65763	71426	58884
c3y_0540004	mumps_cum_4y	-0.1852	0.5731	-0.3232	0.7466	5e-04	0.0047	0.0227	0.0044	3.28986	0.594595	0.00241840743829082	65763	61156	59308
c3y_0540004	mycotic_or_fungal_infection_cum_2y	0.5581	0.5186	1.0761	0.2819	0.0048	0.0048	0.0227	0.0053	3.28986	0.929825	-0.00130116485613566	65763	64718	64717
c3y_0540004	nuts_allergy_score_until_4yo_positive	-0.0151	0.3397	-0.0443	0.9646	-0.0013	0.005	0.0227	0.0098	3.28986	1.44118	-0.00122548905686207	65763	71814	62441
c3y_0540004	otitis_media_cum_2y	-0.1108	0.1918	-0.5777	0.5635	-0.0024	0.0054	0.0227	0.0243	3.28986	3.68182	5.71584814190248e-05	65763	67613	62846
c3y_0540004	out_of_night_diapers_age_4y	-0.2586	0.2927	-0.8837	0.3769	0.0092	0.0058	0.0227	0.0304	3.28986	2.15603	0.0174935419598039	65763	76280	63660
c3y_0540004	participant_reported_food_allergy_cum_4y	0.127	0.1653	0.7682	0.4424	-0.0161	0.0057	0.0227	0.0429	3.28986	4.71429	-0.0230884899520552	65763	60310	55205
c3y_0540004	pb	-0.1904	0.1507	-1.2633	0.2065	-0.0234	0.005	0.0227	0.0508	3.28986	6.51282	-0.0187795548066514	65763	59733	59732
c3y_0540004	peanuts_allergy_score_4yo_positive	-0.4136	1.7678	-0.234	0.815	0.0071	0.0053	0.0227	0.0018	3.28986	0.28125	0.0107040806462568	65763	77888	64090
c3y_0540004	premature_birth	-0.0357	0.3141	-0.1137	0.9095	-0.0041	0.0054	0.0227	0.0091	3.28986	1.56897	-0.00391107842831707	65763	61862	59953
c3y_0540004	psychomotor_developmental_delay_cum_4y	NA	NA	NA	NA	-0.0074	0.0048	0.0227	-0.0018	3.28986	-0.295082	NA	65763	61089	59247
c3y_0540004	roseola_infantum_cum_2y	-0.1438	0.3108	-0.4626	0.6437	0.0215	0.0053	0.0227	0.0126	3.28986	2	0.0245214121517379	65763	64819	64818
c3y_0540004	rsv_infection_cum_2y	-0.1206	0.1792	-0.673	0.5009	-0.0056	0.0056	0.0227	0.0361	3.28986	5.30882	-0.00226266789590985	65763	64642	64641
c3y_0540004	sccon003	-0.1442	0.1422	-1.014	0.3106	-0.0297	0.0055	0.0227	0.0704	3.28986	8.38095	-0.0271325954760736	65763	57999	57998
c3y_0540004	sccon005	0.0176	0.1921	0.0914	0.9272	-0.0055	0.0053	0.0227	0.0252	3.28986	3.76119	-0.00653482277926074	65763	56053	56053
c3y_0540004	se	0.1298	0.1202	1.0799	0.2802	-0.0038	0.0052	0.0227	0.0628	3.28986	1.82558	-0.00934387363432597	65763	58136	58135
c3y_0540004	shellfish_allergy_score_until_4yo_positive	-0.3883	0.7467	-0.5201	0.603	0.0038	0.005	0.0227	0.0027	3.28986	0.442623	0.00724268872373506	65763	59290	57727
c3y_0540004	soba_allergy_score_until_4yo_positive	-0.3176	0.3193	-0.9947	0.3199	-0.0015	0.0052	0.0227	0.0105	3.28986	1.75	0.00329316630293551	65763	79490	65142
c3y_0540004	soybean_allergy_score_until_4yo_positive	0.0387	0.3221	0.1202	0.9043	-0.0032	0.0049	0.0227	0.0084	3.28986	1.29231	-0.00406186403977898	65763	61277	58639
c3y_0540004	streptococcus_pyogenes_cum_4y	0.4759	0.4888	0.9738	0.3302	-6e-04	0.0048	0.0227	0.0062	3.28986	0.984127	-0.00638007235802164	65763	61095	59251
c3y_0540004	ucbb_0080001b	-0.3583	0.1775	-2.0183	0.0436	0.0059	0.0044	0.0227	0.029	3.28986	4.83333	0.0178960806546007	65763	45692	39248
c3y_0540004	ucbb_0410001	0.15	0.0936	1.6028	0.109	-0.0039	0.0064	0.0227	0.3582	3.28986	8.3109	-0.0228101906953694	65763	71426	58884
c3y_0540004	ucbb_0420001	0.133	0.0944	1.4081	0.1591	-0.0067	0.0061	0.0227	0.3484	3.28986	7.81166	-0.0245939306504751	65763	71426	58884
c3y_0540004	ucbb_0430001	-0.0508	0.0826	-0.6152	0.5384	-0.0259	0.0064	0.0227	0.2981	3.28986	4.26466	-0.0313518367181825	65763	71426	58884
c3y_0540004	ucbb_0450001	0.1104	0.1028	1.0738	0.2829	-0.0256	0.0056	0.0227	0.0986	3.28986	10.9556	-0.037310769002846	65763	71426	58884
c3y_0540004	ucbb_0460001	0.0043	0.1009	0.0422	0.9664	-0.0151	0.0055	0.0227	0.0956	3.28986	10.5055	-0.0189071595808307	65763	71426	58884
c3y_0540004	ucbb_0480001	0.1131	0.0937	1.2079	0.2271	2e-04	0.0061	0.0227	0.3442	3.28986	7.23109	-0.0121968954360383	65763	71426	58884
c3y_0540004	upper_respiratory_tract_infection_cum_2y	0.2491	0.238	1.0466	0.2953	0.0367	0.0055	0.0227	0.018	3.28986	2.64706	0.0345931876592642	65763	67669	62897
c3y_0540004	urinary_tract_infections_cum_4y	NA	NA	NA	NA	3e-04	0.0049	0.0227	-0.0027	3.28986	-0.442623	NA	65763	64700	64699
c3y_0540004	urticaria_cum_4y	-0.4249	0.3223	-1.3182	0.1874	0.019	0.0052	0.0227	0.0121	3.28986	1.77941	0.0276627887179173	65763	67753	62975
