## Supplementary Table 4 for "Genome-wide association study on longitudinal and cross-sectional traits of child health and development in a Japanese population": 322458_file06 (part 63 of 103)

Trait_ID_1	Trait_ID_2	rg	rg_SE	Z_rg	P_rg	intercept	intercept_SE	h2_1	h2_2	Z_h2_1	Z_h2_2	re	N_1	N_2	N_overlap
c3y_0540004	varicella_cum_4y	0.002	0.5002	0.004	0.9968	-0.006	0.0054	0.0227	0.0045	3.28986	0.642857	-0.00651966361429695	65763	61264	59409
c3y_0540004	wheat_allergy_score_until_4yo_positive	-0.0972	0.1681	-0.5786	0.5628	-0.0013	0.0047	0.0227	0.0305	3.28986	4.55224	0.00117486613897287	65763	62863	59114
c3y_0550001	BMI	-0.1221	0.1237	-0.9868	0.3237	0.0014	0.0055	0.0055	0.1732	0.808824	19.4607	0.00569985315113584	65347	163835	0
c3y_0550001	adenovirus_infection_cum_2y	0.9178	0.7554	1.215	0.2244	3e-04	0.0049	0.0055	0.0171	0.808824	2.71429	-0.00868082540796096	65763	67669	62897
c3y_0550001	allergic_conjunctivitis_cum_4y	0.2739	0.5114	0.5355	0.5923	0.0225	0.0047	0.0055	0.0162	0.808824	2.28169	0.021790579621707	65763	69212	62884
c3y_0550001	allergic_conjunctivitis_or_rhinitis_or_hay_fever_cum_4y	0.8788	0.9343	0.9406	0.3469	0.0372	0.0049	0.0055	0.0086	0.808824	1.11688	0.0340990488594163	65763	69258	62917
c3y_0550001	allergic_rhinitis_cum_4y	0.2839	0.5891	0.4819	0.6299	0.0357	0.0048	0.0055	0.0126	0.808824	1.55556	0.0362529978781689	65763	69260	62927
c3y_0550001	any_food_allergy_score_positive_until_4yo	0.0884	0.3108	0.2843	0.7762	0.0275	0.0049	0.0055	0.0548	0.808824	5.48	0.0296342785676169	65763	71814	62441
c3y_0550001	asthma_cum_4y	0.4101	0.4371	0.9382	0.3482	0.0345	0.0049	0.0055	0.0306	0.808824	3.1875	0.0322205472859752	65763	69461	63094
c3y_0550001	atopic_dermatitis_cum_4y	0.1196	0.28	0.427	0.6694	0.0254	0.0052	0.0055	0.0633	0.808824	5.86111	0.0259073432293853	65763	69297	62955
c3y_0550001	autistic_spectrum_disorder_and_pddnos_cum_4y	0.2941	0.6264	0.4695	0.6387	0.0102	0.0047	0.0055	0.0107	0.808824	1.94545	0.00871231264434261	65763	61264	59409
c3y_0550001	bone_fracture_cum_4y	-0.5343	1.3367	-0.3998	0.6893	-0.0025	0.0051	0.0055	0.0034	0.808824	0.548387	-0.000363492312045636	65763	61195	59346
c3y_0550001	breast_feeding_cessation_1m	-0.1968	0.8876	-0.2217	0.8246	0.0057	0.005	0.0055	0.004	0.808824	0.634921	0.00697599229452516	65763	68351	63483
c3y_0550001	breast_feeding_cessation_2m	-0.6886	0.6697	-1.0282	0.3038	0.0159	0.0049	0.0055	0.0142	0.808824	2.18462	0.0231052748475764	65763	68351	63483
c3y_0550001	breast_feeding_cessation_3m	-0.6576	0.6747	-0.9746	0.3298	0.0175	0.0046	0.0055	0.0112	0.808824	1.77778	0.0238421796928135	65763	68351	63483
c3y_0550001	breast_feeding_cessation_age	1	0.8399	1.2261	0.2202	0.006	0.0051	0.0055	0.018	0.808824	2.14286	-0.0039573414960502	65763	68351	63483
c3y_0550001	breast_feeding_period_1y	0.3106	0.5072	0.6125	0.5402	-0.015	0.0054	0.0055	0.0188	0.808824	2.84848	-0.0192340121581578	65763	68351	63483
c3y_0550001	c1hy_0030001b2	0.6425	0.7801	0.8236	0.4102	-0.0152	0.0048	0.0055	0.0102	0.808824	1.85455	-0.0202900933571975	65763	64752	64751
c3y_0550001	c1hy_0060002_checked	0.3176	0.2585	1.2289	0.2191	0.0033	0.0052	0.0055	0.1964	0.808824	12.1235	-0.00754976360599354	65763	78277	64180
c3y_0550001	c1hy_0070002b	-0.2771	0.7704	-0.3597	0.7191	0.0048	0.0052	0.0055	0.0083	0.808824	1.40678	0.00675910788327967	65763	64676	64675
c3y_0550001	c1hy_0100001_2	-0.4448	0.6779	-0.6561	0.5117	0.0254	0.0048	0.0055	0.0118	0.808824	1.81538	0.0318751622906914	65763	78115	64981
c3y_0550001	c1hy_0100001_3	0.6206	0.5217	1.1896	0.2342	0.0032	0.0045	0.0055	0.0295	0.808824	3.73418	-0.00445373928038794	65763	78115	64981
c3y_0550001	c1hy_0100001_4	NA	NA	NA	NA	0.0072	0.0049	0.0055	-0.0043	0.808824	-0.767857	NA	65763	78115	64981
c3y_0550001	c1hy_0100501_3	0.1323	0.7303	0.1811	0.8563	0.0106	0.0044	0.0055	0.0065	0.808824	1.14035	0.0109664568260737	65763	78115	64981
c3y_0550001	c1hy_0100501_4	-1	2.7089	-0.5921	0.5538	0.0126	0.0046	0.0055	0.0022	0.808824	0.407407	0.0195547746035551	65763	78062	64950
c3y_0550001	c1hy_0102001_3	NA	NA	NA	NA	0.0084	0.0046	0.0055	-0.0046	0.808824	-0.754098	NA	65763	78062	64950
c3y_0550001	c1hy_0103001_3	0.2958	0.4869	0.6075	0.5435	0.0116	0.0051	0.0055	0.018	0.808824	3.33333	0.00997062836770278	65763	78062	64950
c3y_0550001	c1hy_0103501_2	0.5536	0.5686	0.9736	0.3303	-0.0094	0.0051	0.0055	0.0212	0.808824	2.94444	-0.0165672851859512	65763	78071	64965
c3y_0550001	c1hy_0103501_3	1	4.6519	0.3441	0.7308	0.0105	0.0051	0.0055	0.0018	0.808824	0.295082	0.00656817147250735	65763	78071	64965
c3y_0550001	c1hy_0104001_2	-0.1732	0.4128	-0.4196	0.6748	-0.0019	0.005	0.0055	0.0266	0.808824	4.09231	-0.000643709494458848	65763	43650	37312
c3y_0550001	c1hy_0104001_3	NA	NA	NA	NA	0.0106	0.0049	0.0055	-0.0029	0.808824	-0.508772	NA	65763	43650	37312
c3y_0550001	c1hy_0104501_2	-0.0446	0.7274	-0.0614	0.9511	-0.0052	0.0047	0.0055	0.0064	0.808824	1.03226	-0.00724535615271209	65763	43650	37312
c3y_0550001	c1hy_0105001_2	0.112	0.3998	0.2802	0.7793	-0.0144	0.0052	0.0055	0.028	0.808824	4.24242	-0.0224447231555892	65763	43650	37312
c3y_0550001	c1hy_0105001_3	NA	NA	NA	NA	0.0162	0.005	0.0055	-0.003	0.808824	-0.491803	NA	65763	70975	61628
c3y_0550001	c1hy_0240001_1	-0.3284	0.9869	-0.3328	0.7393	0.0153	0.0046	0.0055	0.0045	0.808824	0.725806	0.0186884251985529	65763	70975	61628
c3y_0550001	c1hy_0240001_2	0.2176	0.8145	0.2672	0.7893	-0.0144	0.0046	0.0055	0.0057	0.808824	0.890625	-0.0172786190907368	65763	70975	61628
c3y_0550001	c1hy_0250001_1	0.4542	0.4914	0.9242	0.3554	0.0175	0.0052	0.0055	0.0278	0.808824	3.80822	0.0136605302552551	65763	73767	63988
c3y_0550001	c1hy_0250001_2	-0.1378	0.4573	-0.3013	0.7632	0.0014	0.0045	0.0055	0.0162	0.808824	2.41791	0.00285563984586269	65763	73767	63988
c3y_0550001	c1hy_0250001_3	-0.0286	0.3412	-0.0839	0.9331	-0.0202	0.0052	0.0055	0.0352	0.808824	5.10145	-0.0220447591173878	65763	73735	63962
c3y_0550001	c1hy_0380101_1	NA	NA	NA	NA	-0.0199	0.0048	0.0055	-0.0018	0.808824	-0.295082	NA	65763	73735	63962
c3y_0550001	c1hy_0380101_2	-0.1157	0.6148	-0.1881	0.8508	0.0062	0.0045	0.0055	0.0101	0.808824	1.68333	0.00767209604162225	65763	73735	63962
c3y_0550001	c1hy_0380101_3	NA	NA	NA	NA	0.015	0.0048	0.0055	-7e-04	0.808824	-0.106061	NA	65763	73809	64034
c3y_0550001	c1hy_0380101_4	NA	NA	NA	NA	0.0043	0.0048	0.0055	-2e-04	0.808824	-0.03125	NA	65763	73304	63622
c3y_0550001	c1hy_0493002b	1	1.4813	0.8198	0.4123	-5e-04	0.0049	0.0055	0.0045	0.808824	0.789474	-0.00657878304361493	65763	64642	64641
c3y_0550001	c1hy_asq_acomu	0.159	0.2606	0.6103	0.5417	0.0473	0.0056	0.0055	0.0861	0.808824	8.87629	0.0492263291290096	65763	61675	59781
c3y_0550001	c1hy_asq_bgm	0.3803	0.338	1.1253	0.2604	0.0119	0.0049	0.0055	0.0765	0.808824	8.89535	0.00618938090942611	65763	52611	50972
c3y_0550001	c1hy_asq_cfm	-0.0354	0.3174	-0.1117	0.9111	0.0356	0.0056	0.0055	0.0557	0.808824	6.47674	0.0441619674629364	65763	49932	48368
c3y_0550001	c1hy_asq_dproblem	0.4464	0.3653	1.2221	0.2217	0.0467	0.0049	0.0055	0.0515	0.808824	6.68831	0.0495464576361394	65763	49370	47830
c3y_0550001	c1hy_asq_epersonal	0.6004	0.4362	1.3767	0.1686	0.052	0.005	0.0055	0.0355	0.808824	4.08046	0.0539476788649706	65763	50549	48969
c3y_0550001	c1hy_asq_total	0.3865	0.3151	1.2266	0.22	0.0598	0.0056	0.0055	0.0772	0.808824	8.21277	0.0613601754622017	65763	78089	64204
c3y_0550001	c1hy_bed_time	0.3288	0.4296	0.7655	0.444	-0.0137	0.0048	0.0055	0.0269	0.808824	3.68493	-0.0189015952483911	65763	61679	59783
c3y_0550001	c1hy_bmi	0.0188	0.1825	0.1027	0.9182	-0.01	0.0051	0.0055	0.1847	0.808824	13.2878	-0.0127827232909316	65763	63889	59407
c3y_0550001	c1hy_nap_count	-0.8542	0.6819	-1.2526	0.2103	0.001	0.0045	0.0055	0.0165	0.808824	2.46269	0.00930370907879595	65763	61862	59953
c3y_0550001	c1hy_night_wake_up_count	0.0963	0.3608	0.267	0.7895	0.0073	0.0047	0.0055	0.0287	0.808824	4.28358	0.00623341034747425	65763	65116	65115
c3y_0550001	c1hy_psi_cf	0.189	0.4385	0.4311	0.6664	-6e-04	0.0052	0.0055	0.0264	0.808824	4.125	-0.00302394080099505	65763	71479	58926
c3y_0550001	c1hy_sleep_time_day	-0.4019	0.5141	-0.7818	0.4344	0.0085	0.0049	0.0055	0.0195	0.808824	3.25	0.0133725927319826	65763	61862	59953
c3y_0550001	c1hy_sleep_time_night	-0.1455	0.4037	-0.3605	0.7185	0.0088	0.0045	0.0055	0.0231	0.808824	3.34783	0.0111622097862768	65763	61862	59953
c3y_0550001	c1hy_total_sleep_time	-0.8813	0.8569	-1.0284	0.3038	0.0156	0.005	0.0055	0.01	0.808824	1.5873	0.0233131302414727	65763	61862	59953
c3y_0550001	c1hy_wake_up_time	-0.1593	0.2623	-0.6074	0.5436	0.0024	0.0045	0.0055	0.0699	0.808824	9.07792	0.00585730821030709	65763	66800	63378
c3y_0550001	c1y_0010001_1	NA	NA	NA	NA	NA	NA	0.0055	2e-04	0.808824	0.0350877	NA	65763	59039	57497
c3y_0550001	c1y_0010001_3	NA	NA	NA	NA	-0.007	0.0049	0.0055	-4e-04	0.808824	-0.0677966	NA	65763	59039	57501
c3y_0550001	c1y_0080104_checked	0.0909	0.2406	0.3778	0.7056	1e-04	0.0057	0.0055	0.1944	0.808824	9.21327	-0.00319581689531564	65763	78277	64180
c3y_0550001	c1y_0080204_checked	0.2156	0.2168	0.9946	0.3199	-7e-04	0.0052	0.0055	0.2505	0.808824	11.0841	-0.0101756707857234	65763	78277	64180
c3y_0550001	c1y_0090005b	NA	NA	NA	NA	-0.0017	0.0048	0.0055	-0.0013	0.808824	-0.188406	NA	65763	64819	64818
c3y_0550001	c1y_0170001_1	-0.1197	0.4878	-0.2455	0.8061	0.0186	0.0052	0.0055	0.0144	0.808824	2.18182	0.0214544487140806	65763	58931	57392
c3y_0550001	c1y_0170001_1_3	0.1047	0.294	0.3562	0.7217	0.0255	0.0052	0.0055	0.0501	0.808824	5.16495	0.0261238275447013	65763	61862	59953
c3y_0550001	c1y_0170001_3	0.3559	0.438	0.8126	0.4164	0.0157	0.005	0.0055	0.0238	0.808824	3.05128	0.0131255040851426	65763	59117	57568
c3y_0550001	c1y_0210001_1	0.5102	0.7475	0.6825	0.4949	0.0056	0.0051	0.0055	0.0085	0.808824	1.25	0.00276063913903507	65763	79056	64815
c3y_0550001	c1y_0210001_2	-0.612	0.7939	-0.7709	0.4408	-0.0029	0.0052	0.0055	0.0083	0.808824	1.23881	0.000915158914214115	65763	79056	64815
c3y_0550001	c1y_0220001_1	0.1133	0.463	0.2446	0.8067	0.0152	0.0049	0.0055	0.0185	0.808824	3.13559	0.0158375027615464	65763	77807	64758
c3y_0550001	c1y_0220001_2	1	0.7885	1.3233	0.1857	-0.0058	0.005	0.0055	0.016	0.808824	2.38806	-0.0163718276598976	65763	77807	64758
c3y_0550001	c1y_0220001_3	-0.6283	0.4703	-1.3359	0.1816	-0.0072	0.0046	0.0055	0.0414	0.808824	6.27273	0.00156467748579343	65763	77807	64758
c3y_0550001	c1y_1_bmi	-0.0489	0.1995	-0.2453	0.8062	0.006	0.0058	0.0055	0.2582	0.808824	13.1066	0.00960052429542334	65763	70145	63642
c3y_0550001	c1y_2_bmi	-0.155	0.1886	-0.822	0.4111	0.0118	0.0055	0.0055	0.282	0.808824	17.4074	0.0220530501469642	65763	67528	62753
c3y_0550001	c1y_asq_acomu	0.4509	0.3183	1.4168	0.1565	0.0588	0.0054	0.0055	0.0953	0.808824	10.1383	0.0554838824317116	65763	61048	59183
c3y_0550001	c1y_asq_bgm	0.1583	0.1961	0.8073	0.4195	0.0158	0.0052	0.0055	0.1767	0.808824	15.5	0.0131613075627154	65763	61589	59697
c3y_0550001	c1y_asq_cfm	0.6333	0.4494	1.4091	0.1588	0.039	0.0052	0.0055	0.0465	0.808824	5.96154	0.0322860564402441	65763	61610	59721
c3y_0550001	c1y_asq_dproblem	0.5314	0.3744	1.419	0.1559	0.0501	0.0048	0.0055	0.061	0.808824	7.625	0.0452081198116292	65763	61560	59672
c3y_0550001	c1y_asq_epersonal	0.6538	0.4388	1.49	0.1362	0.0476	0.0048	0.0055	0.0613	0.808824	7.38554	0.0401028097980547	65763	61568	59679
c3y_0550001	c1y_asq_total	0.4573	0.3105	1.473	0.1407	0.059	0.0053	0.0055	0.1088	0.808824	11.6989	0.0575842457345924	65763	79676	65304
c3y_0550001	c1y_bed_time	-0.0077	0.5127	-0.015	0.988	-0.0121	0.0046	0.0055	0.0129	0.808824	2.01562	-0.0127865156745269	65763	59836	59608
c3y_0550001	c1y_nap_count	-0.255	0.5007	-0.5093	0.6105	0.0052	0.005	0.0055	0.0192	0.808824	3.04762	0.00794458205280765	65763	65116	65115
c3y_0550001	c1y_night_wake_up_count	0.1741	0.4513	0.3858	0.6997	0.001	0.0054	0.0055	0.0191	0.808824	3.03175	-0.000728066971162828	65763	61679	59783
c3y_0550001	c1y_sleep_time_day	-0.4338	0.543	-0.7989	0.4243	0.0141	0.0051	0.0055	0.0204	0.808824	3.2381	0.0197422582522833	65763	68351	63483
c3y_0550001	c1y_sleep_time_night	-0.1331	0.3545	-0.3755	0.7073	0.0117	0.0045	0.0055	0.029	0.808824	4.26471	0.0143068150444886	65763	68056	63235
c3y_0550001	c1y_total_sleep_time	-0.4014	0.4719	-0.8506	0.395	0.0194	0.005	0.0055	0.0279	0.808824	4.5	0.0257036722941157	65763	66687	63286
c3y_0550001	c1y_wake_up_time	0.0808	0.2667	0.3031	0.7618	-0.005	0.0049	0.0055	0.063	0.808824	8.87324	-0.00732138513389622	65763	69837	60906
c3y_0550001	c2hy_0030002_checked	0.0228	0.1738	0.1313	0.8956	-0.0017	0.0057	0.0055	0.2841	0.808824	13.4645	-0.00332047938919922	65763	78270	64176
c3y_0550001	c2hy_0040401b	NA	NA	NA	NA	-0.0108	0.0048	0.0055	-0.0044	0.808824	-0.733333	NA	65763	64701	64700
c3y_0550001	c2hy_asq_acomu	0.0386	0.2939	0.1313	0.8955	0.0398	0.0054	0.0055	0.066	0.808824	7.02128	0.043349718751334	65763	61329	59452
c3y_0550001	c2hy_asq_bgm	0.1221	0.2758	0.4428	0.6579	0.0349	0.0049	0.0055	0.0652	0.808824	7.01075	0.0362749580614999	65763	61302	59427
c3y_0550001	c2hy_asq_cfm	-0.0303	0.3482	-0.0871	0.9306	0.0497	0.0051	0.0055	0.0357	0.808824	4.89041	0.0545432523555845	65763	61581	59688
c3y_0550001	c2hy_asq_dproblem	-0.2326	0.358	-0.6499	0.5158	0.0524	0.0052	0.0055	0.0588	0.808824	7.08434	0.0638318140420832	65763	57915	56169
c3y_0550001	c2hy_asq_epersonal	0.4952	0.352	1.4068	0.1595	0.0433	0.0053	0.0055	0.0734	0.808824	8.24719	0.0378758149869214	65763	61192	59315
c3y_0550001	c2hy_asq_total	0.0539	0.2596	0.2077	0.8354	0.0617	0.0052	0.0055	0.0765	0.808824	8.89535	0.0887666208016516	65763	45692	39248
c3y_0550001	c2hy_bmi	0.1192	0.1856	0.6421	0.5208	-0.0159	0.0052	0.0055	0.2398	0.808824	16.2027	-0.0243564124991838	65763	58567	58566
c3y_0550001	c2hy_psi_cf	0.574	0.5759	0.9966	0.319	-0.0031	0.0052	0.0055	0.0273	0.808824	4.33333	-0.0108185544949837	65763	71475	58924
c3y_0550001	c2y_0030002_checked	0.1871	0.1974	0.9478	0.3432	1e-04	0.0056	0.0055	0.2606	0.808824	11.8455	-0.00813001718313112	65763	78277	64180
c3y_0550001	c2y_0070301b	NA	NA	NA	NA	0.001	0.005	0.0055	-2e-04	0.808824	-0.0338983	NA	65763	64642	64641
c3y_0550001	c2y_0080001_1	0.0471	0.4202	0.1121	0.9107	0.018	0.0051	0.0055	0.0208	0.808824	3.25	0.0191646674335413	65763	71266	63467
c3y_0550001	c2y_0080001_2	-0.1076	0.3901	-0.2758	0.7827	-0.0157	0.0049	0.0055	0.0219	0.808824	3.47619	-0.0159734141114467	65763	71266	63467
c3y_0550001	c2y_0090001b2	NA	NA	NA	NA	0.0088	0.0043	0.0055	-0.008	0.808824	-1.37931	NA	65763	64701	64700
c3y_0550001	c2y_0100001_2	-0.3448	0.5116	-0.6739	0.5003	0.0336	0.0047	0.0055	0.0196	0.808824	2.9697	0.0404111015413268	65763	70924	63175
c3y_0550001	c2y_0100001_3	1	0.8052	1.4691	0.1418	0.0057	0.0048	0.0055	0.0195	0.808824	2.70833	-0.00616558789037603	65763	70924	63175
c3y_0550001	c2y_0100001_4	-1	1.1608	-1.1821	0.2372	0.013	0.0045	0.0055	0.008	0.808824	1.25	0.0232975689796989	65763	71094	63317
c3y_0550001	c2y_0100501_3	0.411	0.7372	0.5576	0.5771	0.0087	0.0051	0.0055	0.0093	0.808824	1.55	0.00650390426613057	65763	71094	63317
c3y_0550001	c2y_0102001_3	NA	NA	NA	NA	0.0061	0.0048	0.0055	-5e-04	0.808824	-0.0877193	NA	65763	71026	63259
c3y_0550001	c2y_0103501_2	-0.1687	0.5048	-0.3342	0.7383	-0.0051	0.0053	0.0055	0.0157	0.808824	2.34328	-0.00398459536135993	65763	71026	63259
c3y_0550001	c2y_0103501_3	NA	NA	NA	NA	NA	NA	0.0055	5e-04	0.808824	0.0833333	NA	65763	71026	63259
c3y_0550001	c2y_0104001_2	-0.6466	0.6113	-1.0577	0.2902	0.01	0.005	0.0055	0.0185	0.808824	2.68116	0.0174441008753781	65763	69461	63094
c3y_0550001	c2y_0104001_3	NA	NA	NA	NA	0.0033	0.0051	0.0055	-0.0028	0.808824	-0.491228	NA	65763	69461	63094
c3y_0550001	c2y_0104501_2	NA	NA	NA	NA	0.0026	0.0051	0.0055	-0.009	0.808824	-1.55172	NA	65763	69461	63094
c3y_0550001	c2y_0105001_2	0.3407	0.5108	0.6669	0.5048	0.0014	0.005	0.0055	0.0227	0.808824	3.28986	-0.00233898198500104	65763	69328	62981
c3y_0550001	c2y_0105001_3	-0.1377	1.1685	-0.1179	0.9062	0.0142	0.0046	0.0055	0.0027	0.808824	0.457627	0.015819341810021	65763	69328	62981
c3y_0550001	c2y_asq_acomu	0.0353	0.24	0.1472	0.883	0.0351	0.0048	0.0055	0.0949	0.808824	10.4286	0.038577604805985	65763	61622	59733
c3y_0550001	c2y_asq_bgm	-0.1076	0.2569	-0.4188	0.6754	0.0263	0.005	0.0055	0.0941	0.808824	11.6173	0.0324550279887433	65763	60142	58327
c3y_0550001	c2y_asq_cfm	-0.4587	0.4683	-0.9795	0.3273	0.0612	0.0053	0.0055	0.0439	0.808824	5.55696	0.075481938966585	65763	59228	57457
c3y_0550001	c2y_asq_dproblem	-0.0377	0.3396	-0.1109	0.9117	0.0461	0.0051	0.0055	0.0358	0.808824	4.36585	0.0506862405693227	65763	61699	59801
c3y_0550001	c2y_asq_epersonal	-0.2105	0.4228	-0.4979	0.6186	0.0585	0.0053	0.0055	0.0352	0.808824	4.09302	0.0665947394946578	65763	61717	59819
c3y_0550001	c2y_asq_total	-0.143	0.2882	-0.4962	0.6198	0.0627	0.0052	0.0055	0.079	0.808824	8.97727	0.0944994671184958	65763	45836	39360
c3y_0550001	c2y_bmi	-0.1652	0.1951	-0.8467	0.3972	-0.0085	0.0052	0.0055	0.237	0.808824	16.4583	-0.00361341844024647	65763	63432	60249
c3y_0550001	c3hy_0010101	1	0.8246	1.2725	0.2032	-0.0015	0.0052	0.0055	0.0138	0.808824	1.84	-0.0107453512663789	65763	65763	65763
c3y_0550001	c3hy_0010201	-0.143	0.7609	-0.1879	0.851	0.0155	0.0047	0.0055	0.0076	0.808824	1.11765	0.0165328359984709	65763	65763	65763
c3y_0550001	c3hy_0010301	NA	NA	NA	NA	0.0152	0.0049	0.0055	-0.0017	0.808824	-0.25	NA	65763	65763	65763
c3y_0550001	c3hy_0030002	0.085	0.153	0.5553	0.5787	-0.01	0.0055	0.0055	0.3623	0.808824	15.417	-0.0173216726531889	65763	65763	65763
c3y_0550001	c3hy_0080102	NA	NA	NA	NA	-0.002	0.0048	0.0055	-0.0055	0.808824	-0.916667	NA	65763	65763	65763
c3y_0550001	c3hy_0081001	0.6212	1.5018	0.4136	0.6791	-0.0263	0.0049	0.0055	0.0024	0.808824	0.393443	-0.0286702136003728	65763	65763	65763
c3y_0550001	c3hy_0082002	-0.075	0.5255	-0.1428	0.8864	-0.0033	0.0049	0.0055	0.0305	0.808824	2.52066	-0.00237148792021003	65763	65763	65763
c3y_0550001	c3hy_0083001	NA	NA	NA	NA	NA	NA	0.0055	0.001	0.808824	0.140845	NA	65763	65763	65763
c3y_0550001	c3hy_0083002	0.6771	1.0773	0.6285	0.5297	-0.004	0.005	0.0055	0.0055	0.808824	0.808824	-0.0077667672197084	65763	65763	65763
c3y_0550001	c3hy_0084001	0.0991	2.021	0.049	0.9609	0.0055	0.0054	0.0055	0.0021	0.808824	0.304348	0.00518290833637907	65763	65763	65763
c3y_0550001	c3hy_0085001	0.2291	0.9446	0.2425	0.8084	0.0017	0.0048	0.0055	0.0049	0.808824	0.671233	0.000513333606599547	65763	65763	65763
c3y_0550001	c3hy_0086001	0.5011	0.8699	0.5761	0.5646	-0.0032	0.0055	0.0055	0.006	0.808824	0.895522	-0.00611375462342465	65763	65763	65763
c3y_0550001	c3hy_0087001	0.0112	0.5916	0.0189	0.9849	0.003	0.0052	0.0055	0.0123	0.808824	1.75714	0.00294100770113702	65763	65460	65460
c3y_0550001	c3hy_0090001	1	2.241	0.4797	0.6314	0.0133	0.0049	0.0055	0.0029	0.808824	0.367089	0.00911276493971275	65763	65098	65098
c3y_0550001	c3hy_0090101	0.4756	3.095	0.1537	0.8779	0.0043	0.0047	0.0055	0.0014	0.808824	0.233333	0.00299058739188051	65763	65763	65763
c3y_0550001	c3hy_0090201	NA	NA	NA	NA	NA	NA	0.0055	7e-04	0.808824	0.111111	NA	65763	65763	65763
c3y_0550001	c3hy_0090401	-0.8508	1.6671	-0.5103	0.6098	0.0162	0.0047	0.0055	0.0036	0.808824	0.514286	0.0200771812797562	65763	65763	65763
c3y_0550001	c3hy_0090601	1	1.4587	0.8598	0.3899	0.0056	0.0053	0.0055	0.0053	0.808824	0.815385	-0.00117733631876469	65763	65763	65763
c3y_0550001	c3hy_0090801	-0.9897	0.9616	-1.0292	0.3034	0.0209	0.005	0.0055	0.0075	0.808824	1.31579	0.0274348033706131	65763	65763	65763
c3y_0550001	c3hy_0091001	1	1.0748	1.2908	0.1968	-0.0081	0.0049	0.0055	0.0112	0.808824	1.72308	-0.019149074704332	65763	65763	65763
c3y_0550001	c3hy_0091201	NA	NA	NA	NA	-7e-04	0.0045	0.0055	-0.013	0.808824	-2.03125	NA	65763	65763	65763
c3y_0550001	c3hy_0091401	NA	NA	NA	NA	0.0074	0.0048	0.0055	-0.0012	0.808824	-0.196721	NA	65763	65763	65763
c3y_0550001	c3hy_asq_acomu	0.0211	0.3244	0.0649	0.9482	0.0429	0.0052	0.0055	0.0435	0.808824	5.50633	0.0484189469536067	65763	79705	65319
c3y_0550001	c3hy_asq_bgm	-0.1	0.3006	-0.3326	0.7394	0.0399	0.0051	0.0055	0.0563	0.808824	7.40789	0.0474671350446446	65763	79705	65319
c3y_0550001	c3hy_asq_cfm	-0.3828	0.3976	-0.9627	0.3357	0.0384	0.0048	0.0055	0.0529	0.808824	6.78205	0.0505835115379242	65763	79705	65319
c3y_0550001	c3hy_asq_dproblem	0.2712	0.3455	0.7851	0.4324	0.0309	0.0052	0.0055	0.0431	0.808824	5.4557	0.0308285738100081	65763	79705	65319
c3y_0550001	c3hy_asq_epersonal	0.3734	0.376	0.9931	0.3207	0.0435	0.0056	0.0055	0.0429	0.808824	4.98837	0.0435409491224012	65763	79705	65319
c3y_0550001	c3hy_asq_total	-0.0076	0.2661	-0.0284	0.9773	0.0575	0.0053	0.0055	0.0646	0.808824	8.17722	0.0834279299233459	65763	45692	39241
c3y_0550001	c3hy_bmi	-0.0815	0.1708	-0.4771	0.6333	-0.005	0.0052	0.0055	0.2701	0.808824	16.3697	-0.00254817651919823	65763	58261	58260
c3y_0550001	c3hy_psi_cf	0.1013	0.4006	0.2529	0.8004	-0.0058	0.005	0.0055	0.0334	0.808824	4.07317	-0.00801353593545756	65763	78277	64180
c3y_0550001	c3y_0030002_checked	0.3107	0.2497	1.2441	0.2135	-0.0089	0.0059	0.0055	0.3134	0.808824	14.3105	-0.0276327641488723	65763	78466	64355
c3y_0550001	c3y_0040001_1	0.3492	0.6837	0.5107	0.6096	0.0034	0.0049	0.0055	0.0083	0.808824	1.22059	0.00129747513130408	65763	69223	62886
c3y_0550001	c3y_0040001_2	-0.5908	0.7159	-0.8252	0.4092	-0.0018	0.005	0.0055	0.0111	0.808824	1.65672	0.00270790369588587	65763	69258	62917
c3y_0550001	c3y_0050001_1	0.7004	0.5964	1.1744	0.2403	0.0178	0.0051	0.0055	0.022	0.808824	3.18841	0.0115516670706097	65763	69212	62884
c3y_0550001	c3y_0050001_2	0.0498	0.6635	0.075	0.9402	-7e-04	0.0053	0.0055	0.0089	0.808824	1.28986	-0.00110739601280126	65763	69212	62884
c3y_0550001	c3y_0050001_3	-0.0442	0.315	-0.1402	0.8885	-0.019	0.0046	0.0055	0.0435	0.808824	6.30435	-0.0201921651045969	65763	69260	62927
c3y_0550001	c3y_0100301b	1	1.5249	0.6992	0.4844	0.0139	0.0052	0.0055	0.0041	0.808824	0.554054	0.00899210601547232	65763	64718	64717
c3y_0550001	c3y_0110001_3	0.6355	0.6188	1.0269	0.3045	0.0206	0.0049	0.0055	0.0212	0.808824	2.90411	0.0154377370357165	65763	69260	62927
c3y_0550001	c3y_0110501_3	0.9908	1.9778	0.5009	0.6164	0.0105	0.005	0.0055	0.0021	0.808824	0.368421	0.00792449213443911	65763	69261	62925
c3y_0550001	c3y_0112001_3	NA	NA	NA	NA	0.0167	0.0051	0.0055	-0.0015	0.808824	-0.254237	NA	65763	69210	62879
c3y_0550001	c3y_0113501_2	0.1863	1.0086	0.1847	0.8535	-0.0031	0.0048	0.0055	0.0043	0.808824	0.661538	-0.00425290985983388	65763	69210	62879
c3y_0550001	c3y_0113501_3	NA	NA	NA	NA	0.0118	0.0047	0.0055	-0.0015	0.808824	-0.217391	NA	65763	70019	63540
c3y_0550001	c3y_0114001_2	-0.3809	1.09	-0.3495	0.7267	0.0097	0.0048	0.0055	0.0042	0.808824	0.591549	0.0122492405163226	65763	70019	63540
c3y_0550001	c3y_0114001_3	NA	NA	NA	NA	0.005	0.0053	0.0055	-0.0047	0.808824	-0.783333	NA	65763	69945	63468
c3y_0550001	c3y_0114501_2	NA	NA	NA	NA	-6e-04	0.0053	0.0055	-0.0038	0.808824	-0.666667	NA	65763	69945	63468
c3y_0550001	c3y_0115001_2	-0.1016	0.5563	-0.1827	0.855	0.0143	0.0053	0.0055	0.0175	0.808824	2.46479	0.0164673934056144	65763	69945	63468
c3y_0550001	c3y_0115001_3	-0.1184	1.7505	-0.0676	0.9461	0.0142	0.0052	0.0055	0.0016	0.808824	0.231884	0.0155307140926393	65763	70403	63885
c3y_0550001	c3y_0280201b	-0.5491	1.0347	-0.5306	0.5957	0.0113	0.0052	0.0055	0.0051	0.808824	0.689189	0.0143769810432231	65763	64700	64699
c3y_0550001	c3y_0280301b	NA	NA	NA	NA	0.0062	0.0047	0.0055	-0.0041	0.808824	-0.602941	NA	65763	64700	64699
c3y_0550001	c3y_0280501b	-0.88	0.967	-0.91	0.3628	0.0225	0.0047	0.0055	0.0089	0.808824	1.27143	0.0288964960431262	65763	65579	65579
c3y_0550001	c3y_0280601b	-0.5757	0.9845	-0.5848	0.5587	0.0331	0.0046	0.0055	0.0065	0.808824	0.866667	0.0368094497527761	65763	65579	65579
c3y_0550001	c3y_0280901b	NA	NA	NA	NA	0.0203	0.0048	0.0055	-0.0038	0.808824	-0.520548	NA	65763	65579	65579
c3y_0550001	c3y_0560001	1	6.305	0.3476	0.7281	0.0046	0.0053	0.0055	0.0019	0.808824	0.287879	-0.00247261957829285	65763	65163	65162
c3y_0550001	c3y_0570001	0.2014	0.5935	0.3393	0.7344	0.0374	0.005	0.0055	0.0135	0.808824	2.01493	0.0361815266315859	65763	65161	65160
c3y_0550001	c3y_0570002	-0.0027	0.8781	-0.0031	0.9975	0.0155	0.0049	0.0055	0.0049	0.808824	0.742424	0.0157298747734661	65763	64642	64641
c3y_0550001	c3y_0570003	0.1981	0.9985	0.1984	0.8427	0.0398	0.0045	0.0055	0.0045	0.808824	0.681818	0.039182153696022	65763	65201	65200
c3y_0550001	c3y_0570004	0.5691	0.5515	1.0318	0.3021	0.0211	0.0051	0.0055	0.0158	0.808824	2.32353	0.0163712410131476	65763	63328	63328
c3y_0550001	c3y_0580001	-0.0533	0.4693	-0.1135	0.9096	0.0157	0.0046	0.0055	0.0167	0.808824	1.19286	0.0165041639023709	65763	64852	64852
c3y_0550001	c3y_0580002	0.8138	0.8765	0.9285	0.3531	0.0058	0.0052	0.0055	0.0096	0.808824	1.35211	-0.000102505987330252	65763	65500	65500
c3y_0550001	c3y_0580003	1	1.8882	1.0537	0.292	-0.0147	0.0049	0.0055	0.0062	0.808824	0.911765	-0.026545300516776	65763	65121	65121
c3y_0550001	c3y_0580004	0.87	0.7334	1.1863	0.2355	-0.011	0.0043	0.0055	0.0144	0.808824	1.89474	-0.0189494412109591	65763	65546	65546
c3y_0550001	c3y_0590001	-0.306	0.685	-0.4466	0.6551	0.0625	0.0051	0.0055	0.0118	0.808824	1.66197	0.0657990935954182	65763	65210	65210
c3y_0550001	c3y_0590002	0.9106	0.8466	1.0757	0.2821	0.0076	0.0056	0.0055	0.0108	0.808824	1.61194	0.000622330641986017	65763	65155	65155
c3y_0550001	c3y_0590003	-0.4752	0.9213	-0.5158	0.606	0.0274	0.0047	0.0055	0.0067	0.808824	0.848101	0.0306463873771977	65763	64932	64932
c3y_0550001	c3y_0590004	-1	1.3885	-0.8169	0.414	0.0572	0.0051	0.0055	0.0048	0.808824	0.648649	0.0636188843519432	65763	65161	65161
c3y_0550001	c3y_0590005	0.9421	0.9787	0.9626	0.3357	0.0161	0.0051	0.0055	0.0082	0.808824	1.28125	0.0098710058437432	65763	65517	65517
c3y_0550001	c3y_0590006	NA	NA	NA	NA	0.0014	0.0047	0.0055	-0.0119	0.808824	-2.01695	NA	65763	65763	65763
c3y_0550001	c3y_0590007	0.8758	0.88	0.9953	0.3196	0.0269	0.0049	0.0055	0.0083	0.808824	1.22059	0.0211284836280602	65763	65763	65763
c3y_0550001	c3y_0600101_1	NA	NA	NA	NA	-0.0273	0.0049	0.0055	-0.01	0.808824	-1.5625	NA	65763	70403	63885
c3y_0550001	c3y_0600101_2	NA	NA	NA	NA	NA	NA	0.0055	0.001	0.808824	0.15625	NA	65763	70403	63885
c3y_0550001	c3y_0600101_3	NA	NA	NA	NA	0.0308	0.0052	0.0055	-0.0012	0.808824	-0.181818	NA	65763	70403	63885
c3y_0550001	c3y_0600101_4	NA	NA	NA	NA	-0.0038	0.0045	0.0055	-0.0052	0.808824	-0.787879	NA	65763	68095	63249
c3y_0550001	c3y_0600201	0.552	0.7538	0.7323	0.464	0.0083	0.0055	0.0055	0.0099	0.808824	1.54688	0.00425958778634553	65763	65763	65763
c3y_0550001	c3y_0600202	NA	NA	NA	NA	0.0072	0.0048	0.0055	-0.0015	0.808824	-0.245902	NA	65763	65763	65763
c3y_0550001	c3y_0600301	NA	NA	NA	NA	-0.0084	0.005	0.0055	-0.004	0.808824	-0.625	NA	65763	65763	65763
c3y_0550001	c3y_0610001	-0.7605	0.9255	-0.8217	0.4112	-0.0283	0.0057	0.0055	0.0086	0.808824	1.34375	-0.0232334857776878	65763	65763	65763
c3y_0550001	c3y_0611001	0.4861	0.8297	0.5859	0.5579	-0.0241	0.0052	0.0055	0.0081	0.808824	1.15714	-0.0275317520134319	65763	65763	65763
c3y_0550001	c3y_0611101	-1	2.7964	-0.5611	0.5747	-0.024	0.0059	0.0055	0.0025	0.808824	0.396825	-0.0182546607388855	65763	65763	65763
c3y_0550001	c3y_0611201	NA	NA	NA	NA	NA	NA	0.0055	9e-04	0.808824	0.125	NA	65763	65763	65763
c3y_0550001	c3y_0611301	0.479	0.6827	0.7016	0.4829	-0.0275	0.0051	0.0055	0.0124	0.808824	1.96825	-0.031740003281203	65763	65763	65763
c3y_0550001	c3y_0611401	-0.2372	0.8942	-0.2653	0.7908	-0.0184	0.0044	0.0055	0.0054	0.808824	0.857143	-0.0172010602045485	65763	65763	65763
c3y_0550001	c3y_0611501	-0.0703	1.0159	-0.0692	0.9448	-0.023	0.0049	0.0055	0.0038	0.808824	0.584615	-0.0227845693969229	65763	65763	65763
c3y_0550001	c3y_0611601	NA	NA	NA	NA	-0.0115	0.0052	0.0055	-0.0069	0.808824	-1.1129	NA	65763	65763	65763
c3y_0550001	c3y_0620001	0.3126	0.644	0.4854	0.6274	0.0423	0.0049	0.0055	0.0089	0.808824	1.36923	0.0404038834816532	65763	65763	65763
c3y_0550001	c3y_0620101	-0.1129	0.4055	-0.2784	0.7807	-0.0696	0.0046	0.0055	0.0235	0.808824	3.4058	-0.0693245150407661	65763	65763	65763
c3y_0550001	c3y_0620201	0.5902	0.9224	0.6399	0.5222	-0.0062	0.005	0.0055	0.0055	0.808824	0.887097	-0.00951815318165183	65763	65347	65347
c3y_0550001	c3y_0620301	-0.8168	0.8262	-0.9886	0.3228	0.0593	0.0049	0.0055	0.0119	0.808824	1.77612	0.0666163753182154	65763	65479	65479
c3y_0550001	c3y_0630001	0.6072	0.5775	1.0515	0.293	0.0076	0.0049	0.0055	0.0247	0.808824	3.43056	0.000530838618832868	65763	65763	65763
c3y_0550001	c3y_0631001	0.9715	0.7981	1.2173	0.2235	0.0176	0.0048	0.0055	0.0118	0.808824	1.61644	0.00985887249012628	65763	65763	65763
c3y_0550001	c3y_0631101	0.5475	0.7349	0.745	0.4563	0.0135	0.005	0.0055	0.0114	0.808824	1.96552	0.00924285528398391	65763	65763	65763
c3y_0550001	c3y_0631201	0.92	1.1494	0.8004	0.4235	-0.0096	0.005	0.0055	0.0059	0.808824	0.951613	-0.0149258485727473	65763	65763	65763
c3y_0550001	c3y_0631401	-0.1029	0.4492	-0.229	0.8189	-0.0049	0.005	0.0055	0.0221	0.808824	3.25	-0.00381835711089256	65763	65763	65763
c3y_0550001	c3y_asq_acomu	-0.1088	0.3203	-0.3397	0.7341	0.0425	0.0053	0.0055	0.0538	0.808824	6.725	0.048507140950965	65763	61929	60028
c3y_0550001	c3y_asq_bgm	-0.2075	0.3383	-0.6134	0.5396	0.0296	0.0049	0.0055	0.05	0.808824	5.88235	0.0359816363949587	65763	61689	59789
c3y_0550001	c3y_asq_cfm	-0.0464	0.3259	-0.1424	0.8868	0.0379	0.0053	0.0055	0.0484	0.808824	6.36842	0.0421581072496651	65763	62053	60144
c3y_0550001	c3y_asq_dproblem	0.1041	0.311	0.3348	0.7378	0.0363	0.0054	0.0055	0.0531	0.808824	6.39759	0.0380124224129207	65763	61695	59798
c3y_0550001	c3y_asq_epersonal	0.4809	0.3829	1.2558	0.2092	0.0511	0.0056	0.0055	0.0544	0.808824	6.55422	0.0473787727147532	65763	62078	60169
c3y_0550001	c3y_asq_total	0.0212	0.295	0.0718	0.9428	0.0565	0.0056	0.0055	0.0674	0.808824	8.53165	0.0814224350492409	65763	45835	39354
c3y_0550001	c3y_bed_time	-0.1202	0.4035	-0.298	0.7657	-0.0247	0.0052	0.0055	0.0309	0.808824	4.29167	-0.0263990461556821	65763	69837	60906
c3y_0550001	c3y_bmi	-0.1169	0.171	-0.6838	0.4941	-0.0108	0.0052	0.0055	0.2654	0.808824	15.7976	-0.00806540805984769	65763	59441	59440
c3y_0550001	c3y_nap_count	-0.1625	0.4789	-0.3392	0.7345	-0.0083	0.0047	0.0055	0.0206	0.808824	3.12121	-0.00760508866071367	65763	69837	60906
c3y_0550001	c3y_night_wake_up_count	-0.4167	0.4591	-0.9077	0.364	-0.0022	0.0047	0.0055	0.0214	0.808824	2.77922	0.00210117681218106	65763	69837	60906
c3y_0550001	c3y_sleep_time_day	-0.2163	0.4283	-0.505	0.6136	-0.0082	0.0054	0.0055	0.0233	0.808824	3.32857	-0.0067732625345918	65763	69837	60906
c3y_0550001	c3y_sleep_time_night	0.1326	0.3778	0.351	0.7256	0.0206	0.0053	0.0055	0.0351	0.808824	4.94366	0.0215182277784559	65763	69837	60906
c3y_0550001	c3y_total_sleep_time	-0.0163	0.5428	-0.0301	0.976	0.0055	0.0052	0.0055	0.0118	0.808824	1.84375	0.00630567491729969	65763	69837	60906
c3y_0550001	c3y_wake_up_time	0.0016	0.2197	0.0072	0.9943	-0.0011	0.0048	0.0055	0.0777	0.808824	9.03488	-0.00127314118962228	65763	71319	63506
c3y_0550001	c4y_0010101	1	1.0156	1.2552	0.2094	-0.0072	0.0052	0.0055	0.0097	0.808824	1.34722	-0.0166370253779491	65763	65763	65763
c3y_0550001	c4y_0010201	NA	NA	NA	NA	NA	NA	0.0055	0.0012	0.808824	0.179104	NA	65763	65763	65763
c3y_0550001	c4y_0010301	0.2248	0.5406	0.4159	0.6775	0.0086	0.0049	0.0055	0.0124	0.808824	1.74648	0.00680446846552749	65763	65763	65763
c3y_0550001	c4y_0030002	0.0679	0.144	0.4715	0.6373	-0.0093	0.0053	0.0055	0.3831	0.808824	15.324	-0.0158718375064929	65763	65550	65550
c3y_0550001	c4y_0042101	-0.2122	0.3326	-0.6379	0.5235	0.0161	0.0046	0.0055	0.0484	0.808824	5.31868	0.0201088668361778	65763	65763	65763
c3y_0550001	c4y_0042102b	-0.1853	0.3243	-0.5715	0.5676	0.0159	0.0046	0.0055	0.0495	0.808824	5.625	0.019521438247036	65763	65579	65579
c3y_0550001	c4y_0051001	0.3901	0.4134	0.9434	0.3455	0.0296	0.0047	0.0055	0.0331	0.808824	3.48421	0.024817936384899	65763	65763	65763
c3y_0550001	c4y_0051101	-0.0299	0.3494	-0.0854	0.9319	0.0368	0.0049	0.0055	0.0364	0.808824	4.33333	0.0380243060876402	65763	65763	65763
c3y_0550001	c4y_0051201	0.1765	0.3339	0.5285	0.5972	0.0197	0.0048	0.0055	0.0432	0.808824	4.45361	0.0174063953855864	65763	65763	65763
c3y_0550001	c4y_0051301	-0.0966	0.7707	-0.1253	0.9003	0.0188	0.0049	0.0055	0.0069	0.808824	1.01471	0.0204427893129253	65763	63210	61463
c3y_0550001	c4y_0051401	1	1.382	1.2439	0.2135	0.0014	0.0048	0.0055	0.0091	0.808824	1.3	-0.0107720211566285	65763	63210	61463
c3y_0550001	c4y_0051501	0.1343	0.4887	0.2747	0.7835	0.0321	0.0048	0.0055	0.0178	0.808824	2.25316	0.0327255254170381	65763	63210	61463
c3y_0550001	c4y_0053801	0.9955	0.8488	1.1728	0.2409	-0.0103	0.0056	0.0055	0.0116	0.808824	1.78462	-0.0191210380305899	65763	60769	59162
c3y_0550001	c4y_0053901	0.1915	0.806	0.2376	0.8122	-0.0011	0.0052	0.0055	0.0078	0.808824	1.16418	-0.00242956393506499	65763	62609	60894
c3y_0550001	c4y_0054001	0.8897	1.0382	0.857	0.3915	0.0051	0.0052	0.0055	0.0061	0.808824	0.953125	0.000267009122598276	65763	61586	59896
c3y_0550001	c4y_0054401	-1	2.6258	-0.6161	0.5378	0.0021	0.005	0.0055	0.0025	0.808824	0.378788	0.00893227771512492	65763	36752	35630
c3y_0550001	c4y_0055701	0.4542	0.4754	0.9554	0.3394	-0.0081	0.005	0.0055	0.0227	0.808824	3.06757	-0.0137664779425183	65763	63210	61463
c3y_0550001	c4y_0056001	1	1.8239	0.7872	0.4311	-0.0031	0.0044	0.0055	0.0039	0.808824	0.629032	-0.00994922604999907	65763	63195	61449
c3y_0550001	c4y_0056101	0.4009	0.6043	0.6634	0.507	0.0097	0.0047	0.0055	0.0125	0.808824	2.19298	0.00691334587227034	65763	63210	61463
c3y_0550001	c4y_0056301	-0.558	0.7007	-0.7963	0.4258	0.016	0.0047	0.0055	0.0099	0.808824	1.43478	0.0210635220033362	65763	63210	61463
c3y_0550001	c4y_0056401	-0.6973	1.0172	-0.6855	0.493	0.0147	0.0051	0.0055	0.0059	0.808824	0.880597	0.0195034358898156	65763	63210	61463
c3y_0550001	c4y_0060101	1	2.2507	0.8786	0.3796	0.0129	0.0052	0.0055	0.0046	0.808824	0.657143	0.00360448834492833	65763	63210	61463
c3y_0550001	c4y_0060201	NA	NA	NA	NA	0.0118	0.005	0.0055	-4.8573e-05	0.808824	-0.00703957	NA	65763	54427	53000
c3y_0550001	c4y_0060301b	0.4557	1.9514	0.2335	0.8154	9e-04	0.0052	0.0055	0.0017	0.808824	0.261538	-0.000433413741247775	65763	61264	59409
c3y_0550001	c4y_0070001_3	0.1633	0.6244	0.2616	0.7937	0.0166	0.0051	0.0055	0.0123	0.808824	1.5375	0.016365782184466	65763	68095	63249
c3y_0550001	c4y_0070101	-0.1809	0.3722	-0.4859	0.627	0.0276	0.0048	0.0055	0.0342	0.808824	4.5	0.0320730862751136	65763	63210	61463
c3y_0550001	c4y_0070201	-0.1236	0.4373	-0.2826	0.7775	0.0177	0.0048	0.0055	0.0232	0.808824	3.13514	0.0202547107614438	65763	63210	61463
c3y_0550001	c4y_0070301	0.1661	0.4884	0.34	0.7339	0.021	0.005	0.0055	0.0171	0.808824	2.28	0.0206516060392591	65763	63210	61463
c3y_0550001	c4y_0070501_3	-0.9208	1.7978	-0.5122	0.6085	0.014	0.0044	0.0055	0.0028	0.808824	0.444444	0.0185297474052606	65763	67753	62975
c3y_0550001	c4y_0070601	-0.076	0.4322	-0.1758	0.8604	0.0169	0.0048	0.0055	0.0223	0.808824	3.32836	0.0188319930734312	65763	63210	61463
c3y_0550001	c4y_0070701	-1	1.1276	-1.0343	0.301	0.0191	0.0049	0.0055	0.0086	0.808824	1.26471	0.0282561119598887	65763	63210	61463
c3y_0550001	c4y_0070801	NA	NA	NA	NA	0.0172	0.0047	0.0055	-9e-04	0.808824	-0.136364	NA	65763	63210	61463
c3y_0550001	c4y_0073501_2	-0.0237	0.4044	-0.0587	0.9532	-0.0035	0.0053	0.0055	0.0278	0.808824	3.97143	-0.00347485700905466	65763	67753	62975
c3y_0550001	c4y_0073501_3	NA	NA	NA	NA	0.0215	0.005	0.0055	-0.0024	0.808824	-0.347826	NA	65763	67753	62975
c3y_0550001	c4y_0074001_2	0.2972	0.7124	0.4172	0.6765	0.0105	0.0053	0.0055	0.0094	0.808824	1.25333	0.00906521773212634	65763	67701	62922
c3y_0550001	c4y_0075001_2	1	2.7847	0.4003	0.6889	0.0111	0.0054	0.0055	0.0023	0.808824	0.315068	0.0078417494472845	65763	67637	62866
c3y_0550001	c4y_0075001_3	NA	NA	NA	NA	NA	NA	0.0055	0.0017	0.808824	0.257576	NA	65763	67613	62846
c3y_0550001	c4y_0075501_2	0.6356	2.9998	0.2119	0.8322	0.0089	0.0053	0.0055	0.0019	0.808824	0.253333	0.00741596152972372	65763	67613	62846
c3y_0550001	c4y_0075501_3	-0.1813	0.7336	-0.2471	0.8048	0.0142	0.0051	0.0055	0.008	0.808824	1.17647	0.0163738075728536	65763	67669	62897
c3y_0550001	c4y_0077001	0.2338	0.5634	0.415	0.6781	0.0175	0.0048	0.0055	0.0128	0.808824	1.72973	0.0165470909276875	65763	63210	61463
c3y_0550001	c4y_0077101	-0.4347	1.0109	-0.43	0.6672	0.0119	0.005	0.0055	0.0048	0.808824	0.761905	0.0147926529074715	65763	63210	61463
c3y_0550001	c4y_0077102	0.4058	0.4899	0.8284	0.4075	0.0134	0.0048	0.0055	0.0182	0.808824	2.84375	0.010318421808553	65763	61862	59953
c3y_0550001	c4y_0080001	0.1774	0.4926	0.36	0.7188	0.0371	0.0053	0.0055	0.0192	0.808824	2.59459	0.0381185515335138	65763	61862	59953
c3y_0550001	c4y_0081001	-0.1057	0.5059	-0.2089	0.8345	0.0226	0.0051	0.0055	0.0209	0.808824	2.98571	0.0255144621328011	65763	61862	59953
c3y_0550001	c4y_0090001	0.1878	0.6484	0.2897	0.7721	0.0305	0.0049	0.0055	0.0092	0.808824	1.31429	0.032004548603303	65763	59247	57508
c3y_0550001	c4y_0091001	NA	NA	NA	NA	0.0102	0.005	0.0055	-0.0042	0.808824	-0.494118	NA	65763	61862	59953
c3y_0550001	c4y_0100001	-0.8952	1.0843	-0.8256	0.409	0.0295	0.0047	0.0055	0.0062	0.808824	0.775	0.0368273850529467	65763	61862	59953
c3y_0550001	c4y_0110001	0.1568	0.346	0.4531	0.6505	-0.0101	0.0052	0.0055	0.0425	0.808824	5.66667	-0.0134680609758896	65763	61862	59953
c3y_0550001	c4y_0120001	0.6957	0.4849	1.4346	0.1514	0.0023	0.0053	0.0055	0.0673	0.808824	6.23148	-0.011356867433857	65763	61862	59953
c3y_0550001	c4y_0130001	0.2399	0.2979	0.8054	0.4206	0.0081	0.0054	0.0055	0.0658	0.808824	6.38835	0.00420554454266401	65763	61862	59953
c3y_0550001	c4y_0130102	NA	NA	NA	NA	NA	NA	0.0055	6e-04	0.808824	0.0909091	NA	65763	61862	59953
c3y_0550001	c4y_0130103	0.4846	0.5969	0.8118	0.4169	-0.0085	0.005	0.0055	0.0159	0.808824	2.09211	-0.0137216960722147	65763	61862	59953
c3y_0550001	c4y_0130104	0.2872	0.3343	0.8593	0.3902	0.0059	0.005	0.0055	0.0529	0.808824	5.75	0.00141990885686354	65763	61862	59953
c3y_0550001	c4y_0130105	-0.1788	0.7691	-0.2325	0.8162	0.0079	0.0048	0.0055	0.0078	0.808824	1.18182	0.00963985427637754	65763	61862	59953
c3y_0550001	c4y_0140001	0.1638	0.3821	0.4287	0.6681	0.0061	0.0048	0.0055	0.0294	0.808824	3.45882	0.00448534934782094	65763	61862	59953
c3y_0550001	c4y_0150001	0.6257	0.4281	1.4616	0.1438	0.034	0.0055	0.0055	0.061	0.808824	6.0396	0.025571562686394	65763	61862	59953
c3y_0550001	c4y_0160001	0.9296	0.6214	1.4959	0.1347	0.0139	0.005	0.0055	0.0459	0.808824	4.25	1.82663138347016e-05	65763	61862	59953
c3y_0550001	c4y_0160101	0.7409	0.5253	1.4104	0.1584	0.0179	0.0053	0.0055	0.0605	0.808824	4.80159	0.0057193118729896	65763	61862	59953
c3y_0550001	c4y_0160201	1	0.7143	1.4351	0.1513	0.0197	0.0051	0.0055	0.0354	0.808824	3.33962	0.00679439207919084	65763	61862	59953
c3y_0550001	c4y_0160301	-0.0134	1.1989	-0.0111	0.9911	0.0119	0.005	0.0055	0.004	0.808824	0.449438	0.0127837272193784	65763	61862	59953
c3y_0550001	c4y_0170001	0.1757	0.3651	0.4812	0.6303	0.0357	0.0052	0.0055	0.0358	0.808824	3.69072	0.0362681953962394	65763	61862	59953
c3y_0550001	c4y_0180001	0.6384	0.8719	0.7322	0.4641	0.0207	0.0049	0.0055	0.0066	0.808824	0.942857	0.0185481635277598	65763	60307	58504
c3y_0550001	c4y_0190001	NA	NA	NA	NA	NA	NA	0.0055	-1e-04	0.808824	-0.0140845	NA	65763	60304	58497
c3y_0550001	c4y_0200001	0.1697	0.3079	0.551	0.5816	0.0164	0.0048	0.0055	0.0431	0.808824	4.14423	0.0152785945911576	65763	61299	59442
c3y_0550001	c4y_0210001	0.1862	0.3165	0.5883	0.5563	0.0165	0.0047	0.0055	0.0417	0.808824	4.04854	0.0151648713337977	65763	61296	59440
c3y_0550001	c4y_0210101	0.2459	0.3134	0.7845	0.4327	0.0189	0.0047	0.0055	0.0518	0.808824	4.7963	0.0165148206074665	65763	61299	59442
c3y_0550001	c4y_0210401	0.7449	0.6349	1.1733	0.2407	0.0185	0.0049	0.0055	0.0183	0.808824	2.17857	0.0124478621134439	65763	61214	59364
c3y_0550001	c4y_0220001	0.0591	0.2921	0.2022	0.8397	0.0222	0.0053	0.0055	0.0566	0.808824	5.44231	0.0234197095051123	65763	61213	59363
c3y_0550001	c4y_0230001	-0.1007	0.2673	-0.377	0.7062	0.0223	0.0051	0.0055	0.06	0.808824	5.45455	0.0265426132510678	65763	61215	59365
c3y_0550001	c4y_0240001	0.8126	1.2766	0.6365	0.5244	0.0308	0.0051	0.0055	0.0051	0.808824	0.607143	0.0288247096025807	65763	61062	59188
c3y_0550001	c4y_0250001	0.1781	1.0504	0.1695	0.8654	0.0324	0.005	0.0055	0.0038	0.808824	0.493506	0.0338126803336191	65763	61862	59953
c3y_0550001	c4y_0250101	1	1.5544	0.7316	0.4644	0.025	0.0051	0.0055	0.0043	0.808824	0.551282	0.021170343357389	65763	61862	59953
c3y_0550001	c4y_0250201	NA	NA	NA	NA	0.0215	0.0047	0.0055	-0.0038	0.808824	-0.575758	NA	65763	61796	59890
c3y_0550001	c4y_0250202	0.8681	1.0299	0.8429	0.3993	0.0199	0.0053	0.0055	0.0067	0.808824	0.971014	0.0161242678481651	65763	61157	59262
c3y_0550001	c4y_0250203	0.6891	1.2639	0.5452	0.5856	0.0223	0.0049	0.0055	0.0045	0.808824	0.625	0.020460336956835	65763	61537	59640
c3y_0550001	c4y_0250204	0.353	0.7716	0.4575	0.6473	0.0212	0.0051	0.0055	0.0071	0.808824	1.01429	0.0232486000997473	65763	49116	47608
c3y_0550001	c4y_0250205	-0.4881	1.7169	-0.2843	0.7762	0.018	0.0049	0.0055	0.0022	0.808824	0.333333	0.0209501991086235	65763	61714	59813
c3y_0550001	c4y_0250206	NA	NA	NA	NA	0.0153	0.0052	0.0055	-0.0072	0.808824	-1.10769	NA	65763	61757	59852
c3y_0550001	c4y_0250207	-0.1458	0.8337	-0.1749	0.8611	0.0121	0.0049	0.0055	0.0055	0.808824	0.785714	0.0139111487729346	65763	60361	58495
c3y_0550001	c4y_0250208	0.3474	0.6804	0.5105	0.6097	0.0111	0.0051	0.0055	0.0108	0.808824	1.52113	0.00951011584108801	65763	58745	56971
c3y_0550001	c4y_0250209	-0.4701	1.1843	-0.3969	0.6914	0.0279	0.0044	0.0055	0.0037	0.808824	0.552239	0.0319498480536076	65763	61862	59953
c3y_0550001	c4y_0250210	-0.1184	1.4022	-0.0845	0.9327	0.0284	0.0053	0.0055	0.0021	0.808824	0.333333	0.0307333550730498	65763	61862	59953
c3y_0550001	c4y_0250211	NA	NA	NA	NA	0.0196	0.0049	0.0055	-0.0076	0.808824	-1.15152	NA	65763	61862	59953
c3y_0550001	c4y_0250212	NA	NA	NA	NA	0.0086	0.0047	0.0055	-0.0094	0.808824	-1.36232	NA	65763	61862	59953
c3y_0550001	c4y_0260001	-0.1642	0.7028	-0.2336	0.8153	0.025	0.0056	0.0055	0.0102	0.808824	1.36	0.0280867065575275	65763	61669	59771
c3y_0550001	c4y_0270001	0.0613	0.3766	0.1627	0.8708	0.0041	0.0051	0.0055	0.031	0.808824	4.13333	0.00363262119706593	65763	61733	59828
c3y_0550001	c4y_0280001	-0.3023	0.4749	-0.6366	0.5244	0.0031	0.0051	0.0055	0.0216	0.808824	3.27273	0.00668737391264198	65763	61726	59822
c3y_0550001	c4y_0290001	0.096	0.2551	0.3763	0.7067	0.0074	0.0051	0.0055	0.0941	0.808824	9.50505	0.00652037393134558	65763	54725	53020
c3y_0550001	c4y_0300101	0.8943	0.6836	1.3082	0.1908	0.003	0.0046	0.0055	0.0224	0.808824	3.29412	-0.00660287166047356	65763	54023	52349
c3y_0550001	c4y_0300201	-0.2803	0.6256	-0.4481	0.6541	0.0019	0.0048	0.0055	0.0102	0.808824	1.39726	0.00429561229830407	65763	54087	52402
c3y_0550001	c4y_0300301	-0.1227	0.4226	-0.2903	0.7716	0.0145	0.0049	0.0055	0.023	0.808824	3.15068	0.0170756130602058	65763	61648	59751
c3y_0550001	c4y_0300401	1	0.7787	1.3258	0.1849	0.0091	0.005	0.0055	0.021	0.808824	3	-0.00142810346702601	65763	61779	59876
c3y_0550001	c4y_0300501	0.3709	0.541	0.6856	0.493	0.0113	0.0053	0.0055	0.0208	0.808824	3.05882	0.00818331957717814	65763	61633	59739
c3y_0550001	c4y_0300601	-0.0492	0.4148	-0.1185	0.9057	0.008	0.0048	0.0055	0.0234	0.808824	3.34286	0.00922474203191901	65763	61531	59639
c3y_0550001	c4y_0310101	0.0203	0.4213	0.0482	0.9616	0.0301	0.0052	0.0055	0.0242	0.808824	3.36111	0.0323288560410736	65763	61616	59724
c3y_0550001	c4y_0310201	0.3622	0.4163	0.8699	0.3843	0.0175	0.005	0.0055	0.0318	0.808824	4.24	0.0142067222293993	65763	61100	59224
c3y_0550001	c4y_0310301	-0.3327	0.5672	-0.5867	0.5574	0.0155	0.0047	0.0055	0.0176	0.808824	2.14634	0.0200999857899346	65763	61077	59198
c3y_0550001	c4y_0310401b	NA	NA	NA	NA	0.0142	0.0051	0.0055	-0.0049	0.808824	-0.544444	NA	65763	61195	59346
c3y_0550001	c4y_0310501	-1	1.0269	-1.0173	0.309	0.0242	0.0048	0.0055	0.0093	0.808824	1	0.0334965895786335	65763	61700	59802
c3y_0550001	c4y_0310601	-0.4265	1.1864	-0.3595	0.7193	0.0324	0.0047	0.0055	0.0044	0.808824	0.473118	0.0367943441638773	65763	61689	59792
c3y_0550001	c4y_0310901b	-0.0835	0.6165	-0.1354	0.8923	0.0075	0.0046	0.0055	0.0128	0.808824	1.52381	0.00880464032961189	65763	61095	59251
c3y_0550001	c4y_0320001	0.892	0.8717	1.0233	0.3062	0.0131	0.0054	0.0055	0.0102	0.808824	1.36	0.00735645094946912	65763	61478	59583
c3y_0550001	c4y_0330001	0.3458	0.6367	0.5431	0.5871	0.0179	0.0047	0.0055	0.0128	0.808824	1.80282	0.0163361248419106	65763	61554	59664
c3y_0550001	c4y_0330002	0.3854	0.7215	0.5342	0.5932	0.0327	0.0047	0.0055	0.0097	0.808824	1.12791	0.0328551662819391	65763	59626	57810
c3y_0550001	c4y_0330101	0.9692	1.1116	0.8719	0.3833	0.0365	0.005	0.0055	0.0055	0.808824	0.723684	0.033686224705901	65763	61862	59953
c3y_0550001	c4y_0330201	0.8331	0.7105	1.1725	0.241	0.0468	0.0049	0.0055	0.0201	0.808824	2.61039	0.0415631820617535	65763	61862	59953
c3y_0550001	c4y_0340001	-1	1.2626	-0.8306	0.4062	0.0164	0.0047	0.0055	0.0055	0.808824	0.774648	0.023343841889524	65763	61862	59953
c3y_0550001	c4y_0350001	0.9648	0.8619	1.1195	0.2629	-0.0101	0.0048	0.0055	0.0112	0.808824	1.67164	-0.0184717809803436	65763	61862	59953
c3y_0550001	c4y_0360001	1	3.8374	0.4665	0.6408	-0.0039	0.0053	0.0055	0.0024	0.808824	0.32	-0.0106958690676884	65763	61862	59953
c3y_0550001	c4y_0380001	0.0914	0.6325	0.1444	0.8851	-0.0018	0.0053	0.0055	0.0126	0.808824	1.7027	-0.00270030966536723	65763	61862	59953
c3y_0550001	c4y_0450001	0.7678	0.8047	0.9542	0.34	0.0128	0.0048	0.0055	0.0126	0.808824	1.82609	0.00729200300979363	65763	61862	59953
c3y_0550001	c4y_0460001	-0.7462	0.5944	-1.2553	0.2094	-0.0184	0.0049	0.0055	0.0238	0.808824	3.01266	-0.0112025614537786	65763	61862	59953
c3y_0550001	c4y_0480001	0.4707	0.4236	1.1113	0.2664	0.011	0.0049	0.0055	0.0387	0.808824	5.16	0.00494542882880712	65763	61862	59953
c3y_0550001	c4y_0490001_1	-0.5709	0.6996	-0.816	0.4145	-0.0044	0.0049	0.0055	0.0125	0.808824	1.66667	6.75769256524779e-05	65763	67669	62897
c3y_0550001	c4y_0490001_2	1	1.0231	1.1077	0.268	-6e-04	0.0049	0.0055	0.0097	0.808824	1.34722	-0.00898231720768298	65763	67682	62911
c3y_0550001	c4y_0490001_3	-1	7.2293	-0.2289	0.8189	0.0081	0.0049	0.0055	0.0014	0.808824	0.208955	0.0132295771561917	65763	67658	62886
c3y_0550001	c4y_0500001	-0.1007	0.7581	-0.1328	0.8944	-0.0186	0.0055	0.0055	0.097	0.808824	1.13984	-0.0184269198738328	65763	61862	59953
c3y_0550001	c4y_0500101	-0.0369	0.6111	-0.0604	0.9518	-0.0111	0.0052	0.0055	0.1015	0.808824	1.31818	-0.0115703015365419	65763	61862	59953
c3y_0550001	c4y_asq_acomu	0.2623	0.2977	0.8811	0.3783	0.0459	0.0046	0.0055	0.058	0.808824	6.59091	0.047722622313656	65763	79705	65319
c3y_0550001	c4y_asq_bgm	0.0204	0.3264	0.0626	0.9501	0.031	0.0052	0.0055	0.0502	0.808824	6.12195	0.0350409477463374	65763	79449	65148
c3y_0550001	c4y_asq_cfm	0.0458	0.3003	0.1525	0.8788	0.0282	0.0052	0.0055	0.0527	0.808824	6.3494	0.031432331422453	65763	79449	65148
c3y_0550001	c4y_asq_dproblem	0.1251	0.3355	0.373	0.7091	0.0423	0.005	0.0055	0.0419	0.808824	5.2375	0.0461346954150504	65763	79449	65148
c3y_0550001	c4y_asq_epersonal	0.2799	0.427	0.6555	0.5122	0.0491	0.005	0.0055	0.0279	0.808824	3.44444	0.0518797230265923	65763	79449	65148
c3y_0550001	c4y_asq_total	0.3	0.3312	0.9056	0.3651	0.0563	0.0053	0.0055	0.0553	0.808824	6.28409	0.0578699837053924	65763	73666	63900
c3y_0550001	c4y_bmi	-0.0923	0.16	-0.5768	0.5641	-0.0069	0.0053	0.0055	0.2773	0.808824	16.7048	-0.00440133577451409	65763	58181	58180
c3y_0550001	c6m_0010201_1	-1	0.9029	-1.3866	0.1656	-0.0366	0.0053	0.0055	0.0218	0.808824	1.87931	-0.0269319433923554	65763	71842	62467
c3y_0550001	c6m_0010201_2	-0.1641	0.6485	-0.2531	0.8002	0.0201	0.0055	0.0055	0.016	0.808824	1.64948	0.0308089442164144	65763	39019	35185
c3y_0550001	c6m_0010201_3	0.1114	1.1199	0.0995	0.9207	-0.0062	0.0048	0.0055	0.0042	0.808824	0.466667	-0.00826490553872866	65763	53035	47618
c3y_0550001	c6m_0010201_5	0.9375	0.7054	1.329	0.1839	0.0194	0.0049	0.0055	0.0312	0.808824	2.88889	0.0099285216567298	65763	60896	55737
c3y_0550001	c6m_0020001_1	0.2132	0.564	0.378	0.7054	-0.0131	0.0051	0.0055	0.0142	0.808824	1.97222	-0.0165037907569642	65763	61740	57739
c3y_0550001	c6m_0020001_2	-0.473	1.1994	-0.3943	0.6933	0.0069	0.0046	0.0055	0.0029	0.808824	0.467742	0.00957098560357693	65763	58965	56227
c3y_0550001	c6m_0020001_3	-0.0094	0.5444	-0.0173	0.9862	0.0095	0.0048	0.0055	0.0132	0.808824	1.97015	0.0101630941129637	65763	59497	59496
c3y_0550001	c6m_0040108b	NA	NA	NA	NA	0.0147	0.0048	0.0055	-0.0074	0.808824	-0.795699	NA	65763	65300	65299
c3y_0550001	c6m_0040109b	NA	NA	NA	NA	NA	NA	0.0055	3e-04	0.808824	0.0333333	NA	65763	65300	65299
c3y_0550001	c6m_0040110b	0.5376	0.6281	0.8559	0.3921	0.0064	0.0048	0.0055	0.0225	0.808824	2.29592	0.000448472458206597	65763	65303	65302
c3y_0550001	c6m_0040111b	0.5113	1.0303	0.4963	0.6197	0.0091	0.0045	0.0055	0.0059	0.808824	0.641304	0.00625517339531912	65763	65303	65302
c3y_0550001	c6m_0070103_checked	0.2228	0.2246	0.9922	0.3211	-0.0024	0.0056	0.0055	0.2189	0.808824	12.3672	-0.0118154282485542	65763	78277	64180
c3y_0550001	c6m_0090001b	0.073	1.0489	0.0696	0.9445	-0.0094	0.0048	0.0055	0.0033	0.808824	0.611111	-0.00978726403447178	65763	65303	65302
c3y_0550001	c6m_0170001_1	0.3306	0.8133	0.4065	0.6844	0.0112	0.0058	0.0055	0.0062	0.808824	1.05085	0.0108016570905781	65763	76319	62630
c3y_0550001	c6m_0170001_2	-0.482	0.7188	-0.6706	0.5025	-0.0095	0.0059	0.0055	0.0098	0.808824	1.66102	-0.00663307750402419	65763	60884	59394
c3y_0550001	c6m_0180001_1	0.5529	0.4508	1.2265	0.22	-7e-04	0.005	0.0055	0.0403	0.808824	5.30263	-0.00918941824160785	65763	60838	59350
c3y_0550001	c6m_0180001_2	-0.6517	0.6279	-1.0379	0.2993	0.0044	0.0048	0.0055	0.0164	0.808824	2.44776	0.0110002342141915	65763	60809	59325
c3y_0550001	c6m_0180001_3	-0.1798	0.42	-0.4282	0.6685	-0.0087	0.0048	0.0055	0.0213	0.808824	3.13235	-0.00744240746787182	65763	60590	59124
c3y_0550001	c6m_0220001_1	-0.2312	0.9594	-0.241	0.8095	0.0041	0.005	0.0055	0.0043	0.808824	0.796296	0.00552218132115263	65763	60807	59319
c3y_0550001	c6m_0380001_1	0.8394	1.35	0.6217	0.5341	-0.003	0.005	0.0055	0.003	0.808824	0.566038	-0.00669573331015762	65763	58807	57270
c3y_0550001	c6m_asq_acomu	0.1615	0.4367	0.3698	0.7115	0.047	0.0054	0.0055	0.028	0.808824	4	0.0490010150278864	65763	61411	59521
c3y_0550001	c6m_asq_bgm	0.4475	0.3623	1.2351	0.2168	0.0184	0.0056	0.0055	0.0818	0.808824	10.9067	0.0105790116245222	65763	61700	59796
c3y_0550001	c6m_asq_cfm	0.6297	0.4422	1.4242	0.1544	0.0316	0.0055	0.0055	0.0476	0.808824	6.18182	0.0241025332310513	65763	61760	59855
c3y_0550001	c6m_asq_dproblem	0.6038	0.4072	1.4828	0.1381	0.0369	0.0057	0.0055	0.0617	0.808824	7.81013	0.02922948995803	65763	61540	59643
c3y_0550001	c6m_asq_epersonal	0.616	0.4167	1.4785	0.1393	0.0365	0.005	0.0055	0.0796	0.808824	9.82716	0.0271896665961848	65763	61614	59724
c3y_0550001	c6m_asq_total	0.7085	0.4535	1.5622	0.1182	0.0466	0.0056	0.0055	0.0766	0.808824	9.34146	0.0372178149939246	65763	60213	58405
c3y_0550001	c6m_bed_time	0.0642	0.4353	0.1475	0.8827	-0.0177	0.0049	0.0055	0.0177	0.808824	2.85484	-0.0226222269421568	65763	64469	53047
c3y_0550001	c6m_bmi	-0.0138	0.1546	-0.0893	0.9288	0.0084	0.0058	0.0055	0.2613	0.808824	18.2727	0.0110991249725689	65763	69712	63265
c3y_0550001	c6m_nap_count	-0.3146	0.4732	-0.6649	0.5061	0.001	0.0051	0.0055	0.0172	0.808824	3.07143	0.00419267677237747	65763	74494	64501
c3y_0550001	c6m_night_wake_up_count	0.1333	0.4124	0.3232	0.7465	0.0036	0.005	0.0055	0.0195	0.808824	3.36207	0.00269559154124747	65763	55299	53706
c3y_0550001	c6m_sleep_time_day	-0.5314	0.5504	-0.9655	0.3343	0.0086	0.005	0.0055	0.0205	0.808824	3.53448	0.0151724693078742	65763	74494	64501
c3y_0550001	c6m_sleep_time_night	-0.1635	0.4239	-0.3856	0.6998	0.0106	0.0049	0.0055	0.0187	0.808824	2.92188	0.0133220898161747	65763	74494	64501
c3y_0550001	c6m_total_sleep_time	-0.5662	0.558	-1.0147	0.3102	0.0129	0.005	0.0055	0.0138	0.808824	2.3	0.0190278744822695	65763	71319	63506
c3y_0550001	c6m_wake_up_time	-0.3583	0.3774	-0.9493	0.3425	0.0014	0.005	0.0055	0.0394	0.808824	5.9697	0.00697751698656422	65763	57500	55707
c3y_0550001	c_hospital_kikan	0.7512	0.6648	1.13	0.2585	0.0026	0.005	0.0055	0.0146	0.808824	2.51724	-0.00386827138828436	65763	78466	64355
c3y_0550001	c_tshfpb_010	0.005	0.2453	0.0203	0.9838	0.0018	0.0057	0.0055	0.1406	0.808824	6.63208	0.00192100293138663	65763	61862	59953
c3y_0550001	cd	0.0531	0.2684	0.198	0.843	-0.0022	0.0057	0.0055	0.072	0.808824	6	-0.00431867311044897	65763	49042	40405
c3y_0550001	childcare_facility_daycare_time_3y	-0.4729	1.019	-0.4641	0.6426	-0.0119	0.0048	0.0055	0.0083	0.808824	0.783019	-0.00953078251330627	65763	61862	59953
c3y_0550001	childcare_facility_daycare_time_4y	NA	NA	NA	NA	NA	NA	0.0055	5e-04	0.808824	0.0694444	NA	65763	68351	63483
c3y_0550001	childcare_facility_starting_age	-0.4224	0.7979	-0.5294	0.5965	0.0078	0.0048	0.0055	0.0107	0.808824	0.972727	0.0116329042608533	65763	61862	59953
c3y_0550001	constipation_3y	-0.0238	0.3819	-0.0623	0.9504	0.0187	0.0054	0.0055	0.028	0.808824	3.94366	0.0205351561468947	65763	61862	59953
c3y_0550001	constipation_4y	0.4232	0.4605	0.919	0.3581	0.0144	0.0051	0.0055	0.0332	0.808824	4.61111	0.00979158616837743	65763	61862	59953
c3y_0550001	constipation_cum_4y	0.1347	0.3208	0.4199	0.6746	0.0164	0.0054	0.0055	0.0485	0.808824	5.98765	0.0156745519709418	65763	61862	59953
c3y_0550001	constipation_severity_3y	0.0151	0.3386	0.0447	0.9643	0.0187	0.0055	0.0055	0.0363	0.808824	4.65385	0.020216664074051	65763	61095	59251
c3y_0550001	constipation_severity_4y	0.6626	0.5423	1.2219	0.2217	0.0141	0.0048	0.0055	0.0324	0.808824	4.37838	0.00635286407747288	65763	61156	59308
c3y_0550001	dr0m_0020701_1	-0.1168	0.6607	-0.1767	0.8597	0.0025	0.0049	0.0055	0.0087	0.808824	1.58182	0.00360735799900186	65763	79449	65148
c3y_0550001	dr0m_0020701_3	0.1877	0.5696	0.3296	0.7417	-0.002	0.0049	0.0055	0.0126	0.808824	2.29091	-0.003816133243233	65763	79449	65148
c3y_0550001	dr0m_bmi	0.1696	0.2018	0.8405	0.4006	0.002	0.0055	0.0055	0.1436	0.808824	13.0545	-0.00263560576690039	65763	60292	53957
c3y_0550001	dr1m_0040501b	0.5259	0.7449	0.706	0.4802	-0.0088	0.0049	0.0055	0.009	0.808824	1.8	-0.0131294861600165	65763	67658	62886
c3y_0550001	dr1m_bmi	0.0191	0.214	0.0894	0.9288	0.0089	0.0054	0.0055	0.1023	0.808824	10.7684	0.00960507712777305	65763	69669	63223
c3y_0550001	egg_allergy_1hy	0.5274	0.5881	0.8969	0.3698	0.0154	0.0046	0.0055	0.0172	0.808824	2.6875	0.0136412751524585	65763	47983	46470
c3y_0550001	egg_allergy_2y	0.0317	0.3975	0.0798	0.9364	0.0124	0.0046	0.0055	0.024	0.808824	3.80952	0.013220940742015	65763	59936	58142
c3y_0550001	egg_allergy_3y	-0.0435	0.3417	-0.1273	0.8987	0.0126	0.0049	0.0055	0.0306	0.808824	4.56716	0.014107584075442	65763	59136	59135
c3y_0550001	egg_allergy_4y	-0.3826	0.505	-0.7577	0.4486	0.0228	0.005	0.0055	0.0247	0.808824	3.38356	0.0288981296987803	65763	59348	59347
c3y_0550001	egg_allergy_cum_4y	-0.1558	0.3735	-0.4171	0.6766	0.0253	0.0048	0.0055	0.0351	0.808824	4.28049	0.0286132155089217	65763	62924	62924
c3y_0550001	egg_allergy_score_until_4yo	-0.0198	0.2836	-0.0698	0.9444	0.0228	0.0046	0.0055	0.0558	0.808824	5.58	0.0504317866269951	65763	20259	17151
c3y_0550001	egg_allergy_score_until_4yo_positive	0.0373	0.2938	0.1268	0.8991	0.0196	0.0045	0.0055	0.052	0.808824	5.14851	0.0423099060120835	65763	20259	17151
c3y_0550001	exclusive_breastfeeding_1y	0.2658	0.4393	0.605	0.5452	-0.0103	0.0052	0.0055	0.0262	0.808824	3.9697	-0.0142959248200014	65763	68351	63483
c3y_0550001	febrile_convulsion_cum_4y	-0.123	0.2352	-0.5231	0.6009	0.0098	0.0048	0.0055	0.0888	0.808824	8.07273	0.0138069266288436	65763	61849	59952
c3y_0550001	feeding_type_yesterday_breast_feeding_count_1m	0.2471	0.4584	0.5391	0.5898	0.0026	0.0046	0.0055	0.0168	0.808824	2.84746	0.000416692098160872	65763	69458	63044
c3y_0550001	feeding_type_yesterday_formula_feeding_count_1m	-0.5254	1.067	-0.4924	0.6224	0.0063	0.0051	0.0055	0.0086	0.808824	0.754386	0.0104408673848267	65763	69458	63044
c3y_0550001	fever_count_cum_2hy	-0.0144	0.312	-0.046	0.9633	0.0198	0.0051	0.0055	0.0463	0.808824	5.38372	0.0219817524133604	65763	61118	59273
c3y_0550001	fever_count_cum_2y	0.0206	0.358	0.0576	0.9541	0.0145	0.0052	0.0055	0.036	0.808824	4.44444	0.0154589741894726	65763	61862	59953
c3y_0550001	fever_over_39c_count_cum_2hy	0.2686	0.3707	0.7245	0.4687	0.0153	0.0051	0.0055	0.0364	0.808824	4.08989	0.0128381137396195	65763	61089	59247
c3y_0550001	fever_over_39c_count_cum_2y	0.3262	0.4168	0.7825	0.4339	0.0098	0.0054	0.0055	0.0302	0.808824	3.82278	0.00633552774207336	65763	61862	59953
c3y_0550001	first_vaccination_bcg	-1	1.4375	-0.9391	0.3477	0.0051	0.0053	0.0055	0.0051	0.808824	0.822581	0.0126426886343222	65763	61862	59953
c3y_0550001	first_vaccination_dpt	NA	NA	NA	NA	NA	NA	0.0055	0.0012	0.808824	0.193548	NA	65763	61862	59953
c3y_0550001	first_vaccination_haemophilus_b_influenzae	NA	NA	NA	NA	NA	NA	0.0055	8e-04	0.808824	0.135593	NA	65763	68351	63483
c3y_0550001	first_vaccination_hbv	-0.4967	0.5838	-0.8507	0.3949	0.0141	0.0048	0.0055	0.015	0.808824	2.63158	0.0196036992237645	65763	68351	63483
c3y_0550001	first_vaccination_pneumococcus	NA	NA	NA	NA	0.0124	0.0047	0.0055	-0.0025	0.808824	-0.403226	NA	65763	68351	63483
c3y_0550001	first_vaccination_polio	NA	NA	NA	NA	0.0056	0.0048	0.0055	-0.0064	0.808824	-1.12281	NA	65763	61862	59953
c3y_0550001	first_vaccination_rotavirus	-0.1047	0.7727	-0.1355	0.8922	0.0193	0.0053	0.0055	0.0073	0.808824	1.17742	0.0213328072662684	65763	61862	59953
c3y_0550001	fish_allergy_score_until_4yo_positive	-0.0327	0.5922	-0.0552	0.956	0.015	0.0046	0.0055	0.0081	0.808824	1.55769	0.0225606460520502	65763	40817	35024
c3y_0550001	food_allergy_cum_4y	0.171	0.3288	0.5202	0.603	0.0245	0.0048	0.0055	0.0458	0.808824	4.77083	0.0241776608125853	65763	69328	62981
c3y_0550001	food_allergy_cum_count_until_4yo	-0.2115	0.3583	-0.5903	0.555	0.0317	0.0048	0.0055	0.0447	0.808824	4.96667	0.039499457461884	65763	79490	65142
c3y_0550001	food_allergy_egg_feeding_status_case_combined_1yh	0.318	0.3654	0.8703	0.3841	0.0187	0.0043	0.0055	0.0402	0.808824	4.46667	0.022726797291786	65763	38984	35156
c3y_0550001	food_allergy_egg_feeding_status_case_combined_2y	0.3377	0.3792	0.8907	0.3731	0.0243	0.0047	0.0055	0.0343	0.808824	4.34177	0.0202387411455859	65763	64843	64842
c3y_0550001	food_allergy_egg_feeding_status_case_combined_3y	0.1636	0.486	0.3367	0.7363	0.0294	0.0047	0.0055	0.0219	0.808824	2.60714	0.0298902611460194	65763	61849	59952
c3y_0550001	food_allergy_egg_feeding_status_case_combined_4y	-0.1537	0.6178	-0.2488	0.8036	0.0192	0.0053	0.0055	0.0133	0.808824	1.77333	0.0220541074807038	65763	61143	59297
c3y_0550001	food_allergy_fish_feeding_status_case_combined_1yh	NA	NA	NA	NA	0.0082	0.0049	0.0055	-0.0077	0.808824	-1.30508	NA	65763	61559	57572
c3y_0550001	food_allergy_fish_feeding_status_case_combined_2y	0.7298	1.3149	0.5551	0.5789	0.0085	0.0045	0.0055	0.0034	0.808824	0.53125	0.00584697761947495	65763	68351	63483
c3y_0550001	food_allergy_fish_feeding_status_case_combined_3y	NA	NA	NA	NA	0.013	0.0045	0.0055	-0.0118	0.808824	-2.40816	NA	65763	61843	59952
c3y_0550001	food_allergy_fruit_feeding_status_case_combined_1yh	0.4179	0.7701	0.5426	0.5874	0.0112	0.005	0.0055	0.0068	0.808824	1.21429	0.0099276426664417	65763	58782	56057
c3y_0550001	food_allergy_fruit_feeding_status_case_combined_2y	-1	12.8291	-0.1114	0.9113	0.0199	0.0054	0.0055	0.002	0.808824	0.3125	0.0258522057988004	65763	68351	63483
c3y_0550001	food_allergy_fruit_feeding_status_case_combined_3y	NA	NA	NA	NA	0.0204	0.0044	0.0055	-7e-04	0.808824	-0.107692	NA	65763	61844	59952
c3y_0550001	food_allergy_milk_feeding_status_case_combined_1yh	-0.2096	0.5771	-0.3632	0.7165	0.0231	0.0045	0.0055	0.0113	0.808824	1.82258	0.0305713486362239	65763	52971	47568
c3y_0550001	food_allergy_milk_feeding_status_case_combined_2y	0.0144	0.454	0.0318	0.9746	0.0183	0.005	0.0055	0.0185	0.808824	2.84615	0.0185183900036614	65763	64763	64762
c3y_0550001	food_allergy_milk_feeding_status_case_combined_3y	0.1406	0.6158	0.2283	0.8194	0.0164	0.0047	0.0055	0.0097	0.808824	1.49231	0.0165443101055251	65763	61845	59952
c3y_0550001	food_allergy_milk_feeding_status_case_combined_4y	-0.8021	0.8851	-0.9062	0.3648	0.0178	0.0045	0.0055	0.0075	0.808824	1.10294	0.0242439219623231	65763	61845	59952
c3y_0550001	food_allergy_non_peanuts_nuts_feeding_status_case_combined_4y	0.2331	0.8232	0.2832	0.7771	0.0155	0.0051	0.0055	0.0075	0.808824	0.9375	0.0150896310896007	65763	61849	59952
c3y_0550001	food_allergy_nuts_feeding_status_case_combined_1yh	0.2075	0.4203	0.4936	0.6216	-0.0047	0.0052	0.0055	0.0278	0.808824	3.97143	-0.00771530065551728	65763	61291	59434
c3y_0550001	food_allergy_nuts_feeding_status_case_combined_2y	0.2957	0.5051	0.5855	0.5582	0.0101	0.0049	0.0055	0.0206	0.808824	2.98551	0.00769703613158102	65763	61845	59952
c3y_0550001	food_allergy_nuts_feeding_status_case_combined_3y	-0.0187	0.4476	-0.0418	0.9667	0.0211	0.0054	0.0055	0.0233	0.808824	2.94937	0.022988769938341	65763	61845	59952
c3y_0550001	food_allergy_peanuts_feeding_status_case_combined_4y	0.491	0.9054	0.5422	0.5877	0.0157	0.0051	0.0055	0.0073	0.808824	1.01389	0.0136777791642954	65763	61849	59952
c3y_0550001	food_allergy_score_cum_count_until_4yo	0.0228	0.2853	0.08	0.9363	0.0327	0.0049	0.0055	0.064	0.808824	6.09524	0.0374046576807055	65763	77888	64090
c3y_0550001	food_allergy_sesame_feeding_status_case_combined_1yh	-0.0102	0.6578	-0.0156	0.9876	0.003	0.0048	0.0055	0.0083	0.808824	1.22059	0.00334983148277465	65763	59184	57450
c3y_0550001	food_allergy_sesame_feeding_status_case_combined_2y	NA	NA	NA	NA	0.0109	0.0052	0.0055	-0.0116	0.808824	-2	NA	65763	61849	59952
c3y_0550001	food_allergy_sesame_feeding_status_case_combined_3y	0.4944	1.1059	0.4471	0.6548	7e-04	0.0052	0.0055	0.0033	0.808824	0.540984	-0.00136767711950568	65763	61845	59952
c3y_0550001	food_allergy_shellfish_feeding_status_case_combined_1yh	0.6698	0.5339	1.2546	0.2096	-0.0032	0.0048	0.0055	0.0297	0.808824	4.30435	-0.0121445056508261	65763	59324	59323
c3y_0550001	food_allergy_shellfish_feeding_status_case_combined_2y	0.5508	0.7295	0.755	0.4502	0.0011	0.0054	0.0055	0.0117	0.808824	1.82812	-0.00327295398756572	65763	70178	63672
c3y_0550001	food_allergy_shellfish_feeding_status_case_combined_3y	1	2.0946	0.499	0.6178	0.0072	0.0048	0.0055	0.0023	0.808824	0.338235	0.00395692668782734	65763	61844	59952
c3y_0550001	food_allergy_shellfish_feeding_status_case_combined_4y	-0.0251	0.407	-0.0617	0.9508	0.0126	0.0054	0.0055	0.0249	0.808824	3.32	0.0139095022852823	65763	61849	59952
c3y_0550001	food_allergy_soba_feeding_status_case_combined_1yh	-0.0934	0.415	-0.225	0.822	0.001	0.005	0.0055	0.0249	0.808824	3.95238	0.00220130794834186	65763	60039	58467
c3y_0550001	food_allergy_soba_feeding_status_case_combined_2y	-0.3776	0.5893	-0.6408	0.5217	0.0086	0.0049	0.0055	0.0143	0.808824	2.2	0.012649839900425	65763	70178	63672
c3y_0550001	food_allergy_soba_feeding_status_case_combined_3y	-0.4546	0.9726	-0.4675	0.6402	0.0106	0.0047	0.0055	0.0059	0.808824	0.819444	0.0139447649738628	65763	61844	59952
c3y_0550001	food_allergy_soba_feeding_status_case_combined_4y	-0.1176	0.6754	-0.1741	0.8618	0.0145	0.0053	0.0055	0.0094	0.808824	1.32394	0.016392098328373	65763	61845	59952
c3y_0550001	food_allergy_wheat_feeding_status_case_combined_1yh	0.5974	0.7314	0.8169	0.414	0.0158	0.0043	0.0055	0.008	0.808824	1.45455	0.0141574084907259	65763	60310	55205
c3y_0550001	fruit_allergy_score_until_4yo_positive	0.4802	0.5813	0.8262	0.4087	0.0124	0.0045	0.0055	0.0137	0.808824	2.20968	0.00977742431507819	65763	67970	59850
c3y_0550001	ft1b_0080001	-0.2357	0.3821	-0.6167	0.5374	0.0058	0.0049	0.0055	0.0438	0.808824	3.68067	0.0106656191186971	65763	71648	59048
c3y_0550001	ft1b_0400001	-0.1226	0.3932	-0.3118	0.7552	0.015	0.0046	0.0055	0.0545	0.808824	4.12879	0.0201712765637852	65763	71648	59048
c3y_0550001	ft1b_0410001	-0.1254	0.3724	-0.3367	0.7363	0.0122	0.005	0.0055	0.0599	0.808824	3.94079	0.0170215469514861	65763	71648	59048
c3y_0550001	ft1b_0420001	-0.0792	0.3919	-0.202	0.84	0.0138	0.0051	0.0055	0.0544	0.808824	3.62667	0.0179555603989039	65763	71648	59048
c3y_0550001	ft1b_0430001	0.2709	0.4379	0.6185	0.5362	0.0029	0.0053	0.0055	0.0461	0.808824	3.17931	-0.000967568503483695	65763	71648	59048
c3y_0550001	ft1b_0440001	-0.2702	0.4571	-0.591	0.5545	0.0032	0.0053	0.0055	0.053	0.808824	4.24	0.00858683954431426	65763	71648	59048
c3y_0550001	ft1b_0450001	-0.2884	0.4081	-0.7067	0.4798	0.0064	0.0051	0.0055	0.0486	0.808824	4.58491	0.0124960514230433	65763	71648	59048
c3y_0550001	ft1b_0460001	-0.1232	0.3481	-0.3539	0.7234	9e-04	0.0051	0.0055	0.0516	0.808824	4.96154	0.00321430474788834	65763	71653	59053
c3y_0550001	ft1b_0470001b	NA	NA	NA	NA	0.0026	0.0048	0.0055	-0.0046	0.808824	-0.479167	NA	65763	60213	58405
c3y_0550001	ft1b_0480001	-0.0632	0.4234	-0.1492	0.8814	0.0067	0.0055	0.0055	0.0568	0.808824	3.44242	0.00919525974850632	65763	71648	59048
c3y_0550001	gastroenteritis_cum_2y	0.029	0.6536	0.0444	0.9646	0.0124	0.005	0.0055	0.0158	0.808824	2.07895	0.0130179247489954	65763	67701	62922
c3y_0550001	hand_foot_and_mouth_disease_cum_2y	NA	NA	NA	NA	0.0093	0.005	0.0055	-6e-04	0.808824	-0.0810811	NA	65763	67613	62846
c3y_0550001	hba1c_ngsp_early	0.6604	0.4618	1.43	0.1527	-0.0256	0.0054	0.0055	0.0558	0.808824	6.2	-0.0407422199478038	65763	73434	63739
c3y_0550001	herpangina_cum_2y	0.4988	0.6821	0.7313	0.4646	0.0028	0.0045	0.0055	0.0091	0.808824	1.26389	-0.000563030904326337	65763	67658	62888
c3y_0550001	hg	0.6946	0.4819	1.4416	0.1494	-0.0012	0.0055	0.0055	0.078	0.808824	1.93069	-0.0163384451235593	65763	59809	59808
c3y_0550001	hsv_infection_cum_2y	0.686	1.3702	0.5006	0.6166	-0.0041	0.0049	0.0055	0.0026	0.808824	0.472727	-0.00697128194218458	65763	67658	62886
c3y_0550001	influenza_viral_infections_cum_4y	0.2537	0.4688	0.5411	0.5884	-0.0057	0.0058	0.0055	0.0286	0.808824	3.91781	-0.00908469823004402	65763	64687	64686
c3y_0550001	intellectual_and_developmental_disability_including_language_delay_cum_4y	NA	NA	NA	NA	NA	NA	0.0055	2e-04	0.808824	0.030303	NA	65763	64718	64717
c3y_0550001	isacc_modified_current_runny_nose_autumn_2y	-0.126	1.7828	-0.0707	0.9437	0.0185	0.0054	0.0055	0.0014	0.808824	0.237288	0.0202523327818616	65763	69457	63043
c3y_0550001	isacc_modified_current_runny_nose_autumn_3y	-0.1948	0.9846	-0.1978	0.8432	0.0312	0.0048	0.0055	0.0039	0.808824	0.590909	0.0347989272532757	65763	70809	63115
c3y_0550001	isacc_modified_current_runny_nose_autumn_4y	NA	NA	NA	NA	0.0313	0.0048	0.0055	-0.0066	0.808824	-1.06452	NA	65763	64774	64773
c3y_0550001	isacc_modified_current_runny_nose_nonpollen_season_2y	NA	NA	NA	NA	NA	NA	0.0055	5e-04	0.808824	0.0746269	NA	65763	70826	63129
c3y_0550001	isacc_modified_current_runny_nose_nonpollen_season_3y	NA	NA	NA	NA	0.0293	0.0047	0.0055	-0.0024	0.808824	-0.393443	NA	65763	64774	64773
c3y_0550001	isacc_modified_current_runny_nose_nonpollen_season_4y	NA	NA	NA	NA	NA	NA	0.0055	0.001	0.808824	0.149254	NA	65763	73434	63739
c3y_0550001	isacc_modified_current_runny_nose_pollen_season_2y	NA	NA	NA	NA	NA	NA	0.0055	6e-04	0.808824	0.0983607	NA	65763	70826	63129
c3y_0550001	isacc_modified_current_runny_nose_pollen_season_3y	0.2824	0.8768	0.3221	0.7474	0.0342	0.0046	0.0055	0.0055	0.808824	0.833333	0.0330894256461136	65763	64774	64773
c3y_0550001	isacc_modified_current_runny_nose_pollen_season_4y	0.2725	0.6739	0.4044	0.6859	0.0309	0.0053	0.0055	0.0103	0.808824	1.43056	0.0293161639333181	65763	64774	64773
c3y_0550001	isacc_modified_current_runny_nose_spring_2y	1	5.7154	0.5198	0.6032	0.0102	0.0048	0.0055	0.0019	0.808824	0.301587	0.00133548966426278	65763	69458	63044
c3y_0550001	isacc_modified_current_runny_nose_spring_3y	0.6696	1.5599	0.4292	0.6678	0.0299	0.0046	0.0055	0.0027	0.808824	0.428571	0.0298664550232765	65763	70826	63129
c3y_0550001	isacc_modified_current_runny_nose_spring_4y	-0.0214	0.7037	-0.0305	0.9757	0.0283	0.005	0.0055	0.0091	0.808824	1.28169	0.0288779231210246	65763	64774	64773
c3y_0550001	isacc_modified_current_runny_nose_summer_2y	NA	NA	NA	NA	0.0125	0.0048	0.0055	-7e-04	0.808824	-0.118644	NA	65763	69453	63040
c3y_0550001	isacc_modified_current_runny_nose_summer_3y	1	2.8169	0.5459	0.5852	0.0105	0.005	0.0055	0.0024	0.808824	0.358209	0.00578747703247987	65763	70826	63129
c3y_0550001	isacc_modified_current_runny_nose_summer_4y	NA	NA	NA	NA	0.019	0.0052	0.0055	-3e-04	0.808824	-0.0379747	NA	65763	64774	64773
c3y_0550001	isacc_modified_current_runny_nose_winter_2y	-0.1488	0.9168	-0.1623	0.8711	0.0167	0.0049	0.0055	0.0049	0.808824	0.742424	0.0189249353414571	65763	70826	63129
c3y_0550001	isacc_modified_current_runny_nose_winter_3y	NA	NA	NA	NA	0.0328	0.0047	0.0055	-9e-04	0.808824	-0.160714	NA	65763	70822	63125
c3y_0550001	isacc_modified_current_runny_nose_winter_4y	NA	NA	NA	NA	0.0207	0.0051	0.0055	-0.0038	0.808824	-0.535211	NA	65763	64774	64773
c3y_0550001	kawasaki_disease_cum_4y	NA	NA	NA	NA	0.0044	0.0054	0.0055	-6e-04	0.808824	-0.0967742	NA	65763	61849	59952
c3y_0550001	length_of_labor	0.036	0.3486	0.1032	0.9178	0.0117	0.005	0.0055	0.0336	0.808824	4.73239	0.0121048723480549	65763	68351	63483
c3y_0550001	low_birth_weight	-0.1051	0.3397	-0.3093	0.7571	-0.0089	0.0052	0.0055	0.0312	0.808824	4.8	-0.00824371061440739	65763	61862	59953
c3y_0550001	lower_respiratory_tract_infection_cum_2y	-0.0995	0.4708	-0.2115	0.8325	0.0201	0.0052	0.0055	0.0186	0.808824	2.58333	0.0225840753973418	65763	67753	62975
c3y_0550001	m0mb_0410001	-0.0067	0.2921	-0.0228	0.9818	-0.0061	0.0052	0.0055	0.0693	0.808824	6.41667	-0.007243832879247	65763	71426	58884
c3y_0550001	m0mb_0420001	0.0667	0.3163	0.2109	0.833	-0.0034	0.0054	0.0055	0.0712	0.808824	6.47273	-0.00549089074151797	65763	71426	58884
c3y_0550001	m0mb_0430001	0.048	0.2597	0.1848	0.8534	-9e-04	0.0054	0.0055	0.062	0.808824	4.46043	-0.0020023062729643	65763	71426	58884
c3y_0550001	m0mb_0450001	0.5282	0.5024	1.0515	0.2931	0.0033	0.0051	0.0055	0.0209	0.808824	3.16667	-0.00184658983950619	65763	71426	58884
c3y_0550001	m0mb_0460001	0.3255	0.4339	0.7502	0.4531	9e-04	0.0051	0.0055	0.0224	0.808824	3.5	-0.00260176776375154	65763	71426	58884
c3y_0550001	m0mb_0480001	-0.0881	0.3136	-0.2811	0.7786	-0.0015	0.0053	0.0055	0.0638	0.808824	6.44444	-9.90313208407379e-05	65763	71426	58884
c3y_0550001	m1m_0030001_1	NA	NA	NA	NA	NA	NA	0.0055	0.0011	0.808824	0.186441	NA	65763	40824	35029
c3y_0550001	m1m_0030001_2	0.3293	0.617	0.5337	0.5936	-0.0074	0.0048	0.0055	0.0098	0.808824	1.46269	-0.0134672163470146	65763	40817	35024
c3y_0550001	m1m_0030001_3	NA	NA	NA	NA	0.0084	0.005	0.0055	-0.0104	0.808824	-1.92593	NA	65763	40817	35024
c3y_0550001	m1m_0040001_1	0.0656	0.4574	0.1435	0.8859	0.0134	0.0055	0.0055	0.0166	0.808824	2.72131	0.0194101029374316	65763	40817	35024
c3y_0550001	m1m_0040001_2	-1	2.0433	-0.5329	0.5941	0.0059	0.005	0.0055	0.0022	0.808824	0.431373	0.0125641374329145	65763	40817	35024
c3y_0550001	m1m_0040001_4	0.4054	0.5101	0.7947	0.4268	-0.0157	0.0054	0.0055	0.0173	0.808824	2.74603	-0.0274928111099389	65763	40817	35024
c3y_0550001	m1m_0040001_6	NA	NA	NA	NA	-0.0012	0.0047	0.0055	-0.0088	0.808824	-1.76	NA	65763	40817	35024
c3y_0550001	m1m_0250001_1	0.3273	0.5202	0.6292	0.5292	0.0084	0.0047	0.0055	0.0132	0.808824	2.09524	0.00972806501363623	65763	40817	35024
c3y_0550001	m1m_0250001_2	-0.407	0.6208	-0.6556	0.5121	-0.0094	0.0047	0.0055	0.0101	0.808824	1.60317	-0.0109571265229851	65763	40817	35024
c3y_0550001	m1m_0250001_3	0.0528	1.3231	0.0399	0.9681	0.0045	0.005	0.0055	0.0035	0.808824	0.603448	0.00460482386921495	65763	60244	58816
c3y_0550001	m1m_0260001_1	-0.5661	0.7251	-0.7806	0.435	-0.0079	0.005	0.0055	0.0079	0.808824	1.36207	-0.00473787149556832	65763	59758	58694
c3y_0550001	m1m_0260001_2	0.41	0.7974	0.5142	0.6071	0.0031	0.0048	0.0055	0.0055	0.808824	0.901639	0.00106713436331436	65763	59541	58494
c3y_0550001	m1m_bed_time	NA	NA	NA	NA	NA	NA	0.0055	2e-04	0.808824	0.0350877	NA	65763	69458	63044
c3y_0550001	m1m_nap_count	0.1377	0.4016	0.3429	0.7317	5e-04	0.0051	0.0055	0.0286	0.808824	4.4	-0.00120716733495386	65763	70924	63175
c3y_0550001	m1m_night_wake_up_count	0.8821	0.6761	1.3046	0.192	-0.001	0.0052	0.0055	0.0238	0.808824	3.83871	-0.01149110539997	65763	43468	43467
c3y_0550001	m1m_sleep_time_day	0.0621	0.291	0.2133	0.8311	0.0043	0.0053	0.0055	0.0395	0.808824	6.69492	0.00392404014473017	65763	80264	65763
c3y_0550001	m1m_sleep_time_night	-0.5336	0.6093	-0.8758	0.3811	0.0023	0.0049	0.0055	0.0141	0.808824	2.2381	0.00731962427041974	65763	79735	65344
c3y_0550001	m1m_total_sleep_time	-0.1614	0.3624	-0.4453	0.6561	0.0041	0.0053	0.0055	0.028	0.808824	4.66667	0.00726326995912393	65763	41872	41872
c3y_0550001	m1m_wake_up_time	-0.2454	0.5037	-0.4872	0.6261	-0.0012	0.0049	0.0055	0.0249	0.808824	3.19231	0.00160991712055557	65763	69458	63044
c3y_0550001	mbpfas0001b	1	2.0061	0.8628	0.3882	-0.0013	0.0046	0.0055	0.0136	0.808824	0.660194	-0.0165177754764122	65763	61095	59251
c3y_0550001	mbpfas0007	-0.2728	1.4917	-0.1829	0.8549	-1e-04	0.0045	0.0055	0.0067	0.808824	0.345361	0.00155918357733518	65763	58159	58158
c3y_0550001	mbpfas0009	0.0356	0.5084	0.07	0.9442	-6e-04	0.0048	0.0055	0.054	0.808824	2.45455	-0.00129024275571582	65763	58174	58173
c3y_0550001	mbpfas0013	-0.2043	0.5489	-0.3722	0.7097	-0.0025	0.0048	0.0055	0.0495	0.808824	2.25	0.000732286180078036	65763	58136	58135
c3y_0550001	mbpfas0017	0.7987	0.7554	1.0572	0.2904	-0.014	0.0049	0.0055	0.0561	0.808824	2.55	-0.0298555091050521	65763	58088	58087
c3y_0550001	mbpfas0021	1	1.5639	0.7418	0.4582	-0.0113	0.005	0.0055	0.0148	0.808824	0.714976	-0.0227313157498463	65763	57999	57998
c3y_0550001	mbpfas0025	NA	NA	NA	NA	-0.0059	0.005	0.0055	-0.001	0.808824	-0.046729	NA	65763	56053	56053
c3y_0550001	mbpfas0029	0.1494	0.6326	0.2362	0.8133	0.0014	0.005	0.0055	0.0334	0.808824	1.63725	-0.000518805826813252	65763	56066	56066
c3y_0550001	mbpfas0039b	NA	NA	NA	NA	NA	NA	0.0055	0.0042	0.808824	0.214286	NA	65763	61156	59308
c3y_0550001	mbpfas0041	NA	NA	NA	NA	NA	NA	0.0055	0.0047	0.808824	0.20524	NA	65763	56035	56035
c3y_0550001	mbpfas0045	NA	NA	NA	NA	-0.0027	0.0052	0.0055	-0.008	0.808824	-0.451977	NA	65763	55716	55716
c3y_0550001	mbpfas0047	0.2991	0.5662	0.5282	0.5973	-0.0106	0.0049	0.0055	0.0515	0.808824	2.48792	-0.0170064857036446	65763	56035	56035
c3y_0550001	mbpfas0053b	-0.3293	0.7508	-0.4386	0.661	-0.0019	0.0047	0.0055	0.0222	0.808824	1.21978	0.00162912238525731	65763	61118	59273
c3y_0550001	mbpfas0067b	-0.2283	0.6014	-0.3796	0.7043	0.0026	0.0046	0.0055	0.0296	0.808824	1.5914	0.00579604064681697	65763	61118	59273
c3y_0550001	mbpfas0073	-0.5945	0.6201	-0.9587	0.3377	0.0017	0.0047	0.0055	0.0626	0.808824	2.69828	0.0132824188316981	65763	59091	59091
c3y_0550001	milk_allergy_1hy	-0.4764	0.5863	-0.8127	0.4164	0.0209	0.0049	0.0055	0.0138	0.808824	2.15625	0.0491038724757502	65763	20259	17151
c3y_0550001	milk_allergy_2y	0.0664	0.5724	0.1161	0.9076	0.0183	0.0045	0.0055	0.0113	0.808824	1.79365	0.0218949161980527	65763	47540	46020
c3y_0550001	milk_allergy_3y	-1	3.3082	-0.4091	0.6825	0.0136	0.0048	0.0055	0.0017	0.808824	0.288136	0.0186752233992605	65763	61851	59943
c3y_0550001	milk_allergy_cum_4y	-0.4714	0.5231	-0.9011	0.3675	0.0224	0.0046	0.0055	0.0203	0.808824	3.02985	0.0292119553038263	65763	60951	59454
c3y_0550001	milk_allergy_score_until_4yo	-0.0849	0.3762	-0.2257	0.8214	0.0219	0.0048	0.0055	0.0317	0.808824	4.28378	0.0486372973290403	65763	20259	17151
c3y_0550001	milk_allergy_score_until_4yo_positive	0.1152	0.3773	0.3054	0.7601	0.0175	0.0048	0.0055	0.0309	0.808824	4.06579	0.0191893213073985	65763	71674	59068
c3y_0550001	mn	0.1106	0.2606	0.4245	0.6712	-2e-04	0.0051	0.0055	0.0781	0.808824	4.91195	-0.0026133139817508	65763	59634	59633
c3y_0550001	mt1b_0020001	-0.0712	0.3636	-0.1959	0.8447	0.014	0.0051	0.0055	0.0349	0.808824	4.30864	0.0160823250744183	65763	59091	59091
c3y_0550001	mt1b_0020101	-0.1909	0.3871	-0.4931	0.622	0.015	0.0051	0.0055	0.0332	0.808824	4.25641	0.0187768852196921	65763	59032	59032
c3y_0550001	mt1b_0030001	0.1769	0.4117	0.4298	0.6674	0.001	0.0054	0.0055	0.0286	0.808824	3.575	-0.00118248727752602	65763	58926	58926
c3y_0550001	mt1b_0030101	0.1248	0.4065	0.307	0.7588	0.0019	0.0055	0.0055	0.0294	0.808824	3.58537	0.00042633752096285	65763	59006	59006
c3y_0550001	mt1b_0040001b	-0.3807	0.5276	-0.7216	0.4706	0.0106	0.0052	0.0055	0.015	0.808824	2.58621	0.0149512680727366	65763	61089	59247
c3y_0550001	mt1b_0040101b	-0.4691	0.5664	-0.8283	0.4075	0.0095	0.0052	0.0055	0.0141	0.808824	2.35	0.0144357949949981	65763	61089	59247
c3y_0550001	mt1b_0050001	0.4971	0.458	1.0853	0.2778	0.0088	0.0051	0.0055	0.0302	0.808824	4.50746	0.00296918920844369	65763	58597	58597
c3y_0550001	mt1b_0050101	0.456	0.4412	1.0336	0.3013	0.0092	0.0051	0.0055	0.03	0.808824	4.34783	0.00395795971648796	65763	58615	58615
c3y_0550001	mt1b_0060001	-0.4675	0.4856	-0.9626	0.3357	-0.002	0.0044	0.0055	0.02	0.808824	2.85714	0.00281639193520807	65763	58376	58376
c3y_0550001	mt1b_0060101	-0.4601	0.4947	-0.93	0.3524	-7e-04	0.0044	0.0055	0.0191	0.808824	2.72857	0.00402305688535539	65763	58487	58487
c3y_0550001	mt1b_0080001	-0.354	0.3495	-1.0128	0.3112	0.0122	0.0053	0.0055	0.0576	0.808824	6.32967	0.0198677903231167	65763	58518	58518
c3y_0550001	mt1b_0100101	-0.0233	0.265	-0.0879	0.9299	0.0208	0.0047	0.0055	0.0571	0.808824	3.48171	0.0224131086561804	65763	62765	62765
c3y_0550001	mt1b_0100201	0.3948	0.3504	1.1266	0.2599	-9e-04	0.0051	0.0055	0.055	0.808824	6.11111	-0.0080327854182011	65763	62841	62841
c3y_0550001	mt1b_0100301	0.3084	0.3968	0.7772	0.437	0.0037	0.0052	0.0055	0.034	0.808824	4.72222	-0.000433776924925094	65763	62606	62606
c3y_0550001	mt1b_0100401	0.1665	0.3514	0.4737	0.6357	0.004	0.0051	0.0055	0.039	0.808824	5.34247	0.00171029690331901	65763	62274	62274
c3y_0550001	mt1b_0100501	-0.5482	0.397	-1.3808	0.1674	0.0134	0.005	0.0055	0.0606	0.808824	5.66355	0.0245511409818039	65763	62714	62714
c3y_0550001	mt1b_0100601	-0.4188	0.3448	-1.2145	0.2246	0.0149	0.005	0.0055	0.0596	0.808824	5.51852	0.0251363416175914	65763	77614	63643
c3y_0550001	mt1b_0100701	0.3087	0.3475	0.8884	0.3743	0.0013	0.0048	0.0055	0.0456	0.808824	5.92208	-0.00352011384152598	65763	77614	63643
c3y_0550001	mt1b_0100801	0.1287	0.2488	0.5173	0.6049	0.0094	0.0054	0.0055	0.0914	0.808824	7.87931	0.00806507474978559	65763	77614	63643
c3y_0550001	mt1b_0200101	0.0665	0.2736	0.2431	0.8079	-0.007	0.005	0.0055	0.0567	0.808824	5.0177	-0.00932544916225754	65763	77614	63643
c3y_0550001	mt1b_0200201	-0.14	0.2912	-0.4809	0.6306	0.0048	0.0051	0.0055	0.0537	0.808824	4.92661	0.00803452769906733	65763	77614	63643
c3y_0550001	mt1b_0200301	0.1428	0.3311	0.4315	0.6661	-1e-04	0.005	0.0055	0.0432	0.808824	4.69565	-0.00237932761058008	65763	69375	56382
c3y_0550001	mt1b_0200401	0.2843	0.345	0.824	0.4099	0.0079	0.0053	0.0055	0.0552	0.808824	5.52	0.00402492903947097	65763	77736	63787
c3y_0550001	mt1b_0200501	0.1168	0.4325	0.27	0.7872	0.007	0.0048	0.0055	0.026	0.808824	1.9697	0.0137173849161235	65763	20259	17151
c3y_0550001	mt1b_0400001	-0.1596	0.2863	-0.5576	0.5771	0.012	0.0047	0.0055	0.0725	0.808824	6.90476	0.0299092151690478	65763	20259	17151
c3y_0550001	mt1b_0410001	-0.1904	0.3197	-0.5955	0.5515	0.0078	0.0046	0.0055	0.0631	0.808824	6.8587	0.0208717620310831	65763	20259	17151
c3y_0550001	mt1b_0420001	-0.206	0.3644	-0.5653	0.5719	0.0082	0.0048	0.0055	0.0587	0.808824	6.52222	0.0218623439279212	65763	20259	17151
c3y_0550001	mt1b_0430001	0.2585	0.3328	0.7768	0.4373	0.0018	0.0052	0.0055	0.058	0.808824	4.87395	-0.000812295403904272	65763	20259	17151
c3y_0550001	mt1b_0440001	-0.1914	0.3875	-0.494	0.6213	-0.0052	0.0054	0.0055	0.0611	0.808824	6.17172	-0.00782148885257138	65763	20259	17151
c3y_0550001	mt1b_0450001	0.0251	0.3528	0.0712	0.9432	-0.0016	0.005	0.0055	0.029	0.808824	4.14286	-0.00378770389724689	65763	20259	17151
c3y_0550001	mt1b_0460001	-0.076	0.349	-0.2177	0.8277	0.0022	0.005	0.0055	0.0312	0.808824	4.52174	0.00578421547366687	65763	20259	17151
c3y_0550001	mt1b_0470001	NA	NA	NA	NA	-0.0102	0.0051	0.0055	-0.0051	0.808824	-0.87931	NA	65763	20259	17151
c3y_0550001	mt1b_0480001	-0.2456	0.3588	-0.6843	0.4938	0.0065	0.0049	0.0055	0.0615	0.808824	5.6422	0.018994216183684	65763	20259	17151
c3y_0550001	mt1u_0010001	-0.2207	0.4503	-0.4901	0.624	0.0127	0.0051	0.0055	0.0165	0.808824	2.79661	0.0294560787185692	65763	20256	17149
c3y_0550001	mt1u_0020001	-0.2716	0.5106	-0.532	0.5947	7e-04	0.0051	0.0055	0.013	0.808824	2.13115	0.00313920988125204	65763	71680	59074
c3y_0550001	mt2b_0410001	-0.1801	0.289	-0.6233	0.5331	4e-04	0.005	0.0055	0.0775	0.808824	6.73913	0.00437002368187092	65763	70976	58468
c3y_0550001	mt2b_0420001	-0.1161	0.3086	-0.3763	0.7067	0.004	0.0053	0.0055	0.0791	0.808824	6.76068	0.00738897246643129	65763	71664	59059
c3y_0550001	mt2b_0430001	0.0947	0.2534	0.3737	0.7086	0.0087	0.0057	0.0055	0.0853	0.808824	5.29814	0.00850965086538427	65763	70960	58453
c3y_0550001	mt2b_0450001	0.004	0.2861	0.0138	0.989	0.0136	0.0048	0.0055	0.0514	0.808824	6.425	0.0162077579533389	65763	71655	59052
c3y_0550001	mt2b_0460001	-0.1021	0.3111	-0.3283	0.7427	0.0134	0.0052	0.0055	0.0452	0.808824	5.38095	0.0177237164703213	65763	70951	58446
c3y_0550001	mt2b_0480001	-0.2603	0.3414	-0.7623	0.4459	0.0061	0.0055	0.0055	0.0758	0.808824	5.57353	0.0129399294191335	65763	71659	59056
c3y_0550001	mt2b_0490001	0.0978	0.3804	0.257	0.7972	0.0212	0.0051	0.0055	0.0271	0.808824	3.56579	0.0239743422991762	65763	70955	58450
c3y_0550001	mt2u_0010001	-0.2268	0.4061	-0.5585	0.5765	0.0057	0.0049	0.0055	0.0227	0.808824	3.72131	0.00929014488747379	65763	71685	59077
c3y_0550001	mt2u_0020001	-0.1982	0.4117	-0.4813	0.6303	0.0021	0.005	0.0055	0.0228	0.808824	3.8	0.00473083059923211	65763	71426	58884
c3y_0550001	mumps_cum_4y	-0.7451	1.1656	-0.6392	0.5227	0.0038	0.0046	0.0055	0.0044	0.808824	0.594595	0.00753381971643016	65763	64701	64700
c3y_0550001	mycotic_or_fungal_infection_cum_2y	0.0741	0.8711	0.0851	0.9322	0.0262	0.0053	0.0055	0.0053	0.808824	0.929825	0.026131540160406	65763	64819	64818
c3y_0550001	nuts_allergy_score_until_4yo_positive	-0.4875	0.7793	-0.6255	0.5316	0.0268	0.0045	0.0055	0.0098	0.808824	1.44118	0.0328430625442805	65763	61277	58639
c3y_0550001	otitis_media_cum_2y	-0.2485	0.3992	-0.6224	0.5337	0.0181	0.0052	0.0055	0.0243	0.808824	3.68182	0.0226238517045536	65763	69261	62925
c3y_0550001	out_of_night_diapers_age_4y	0.1827	0.5451	0.3352	0.7374	-0.0179	0.0053	0.0055	0.0304	0.808824	2.15603	-0.0222799381139839	65763	73434	63739
c3y_0550001	participant_reported_food_allergy_cum_4y	-0.2534	0.3677	-0.6892	0.4907	0.0313	0.0048	0.0055	0.0429	0.808824	4.71429	0.0386925618696494	65763	59290	57727
c3y_0550001	pb	0.1996	0.3741	0.5335	0.5937	0.0052	0.0051	0.0055	0.0508	0.808824	6.51282	0.00225618449287445	65763	61919	60021
c3y_0550001	peanuts_allergy_score_4yo_positive	-0.8045	3.3051	-0.2434	0.8077	0.0136	0.0046	0.0055	0.0018	0.808824	0.28125	0.0173871344382252	65763	62863	59114
c3y_0550001	premature_birth	0.5892	0.7208	0.8175	0.4137	0.0029	0.0051	0.0055	0.0091	0.808824	1.56897	-0.00109107592993544	65763	61862	59953
c3y_0550001	psychomotor_developmental_delay_cum_4y	NA	NA	NA	NA	0.0015	0.005	0.0055	-0.0018	0.808824	-0.295082	NA	65763	64700	64699
c3y_0550001	roseola_infantum_cum_2y	-0.6971	0.7223	-0.9652	0.3345	0.0159	0.0058	0.0055	0.0126	0.808824	2	0.0228783428978397	65763	67637	62866
c3y_0550001	rsv_infection_cum_2y	-0.2861	0.4069	-0.7032	0.4819	0.0082	0.0055	0.0055	0.0361	0.808824	5.30882	0.0129992113853654	65763	67682	62911
c3y_0550001	sccon003	0.127	0.2826	0.4492	0.6533	0.0305	0.0055	0.0055	0.0704	0.808824	8.38095	0.0306663494424744	65763	59801	59800
c3y_0550001	sccon005	-0.3524	0.4238	-0.8315	0.4057	0.0075	0.0051	0.0055	0.0252	0.808824	3.76119	0.01220631197305	65763	59733	59732
c3y_0550001	se	0.3627	0.3711	0.9775	0.3283	-0.0067	0.0056	0.0055	0.0628	0.808824	1.82558	-0.0142597229020361	65763	59805	59804
c3y_0550001	shellfish_allergy_score_until_4yo_positive	0.8245	1.7086	0.4826	0.6294	0.0174	0.0051	0.0055	0.0027	0.808824	0.442623	0.0163388225599352	65763	64328	58189
c3y_0550001	soba_allergy_score_until_4yo_positive	-0.4866	0.8153	-0.5968	0.5506	0.0202	0.0055	0.0055	0.0105	0.808824	1.75	0.0266495720650167	65763	60593	56078
c3y_0550001	soybean_allergy_score_until_4yo_positive	0.2484	0.6533	0.3802	0.7038	0.0179	0.0048	0.0055	0.0084	0.808824	1.29231	0.0182779586760011	65763	79712	65325
c3y_0550001	streptococcus_pyogenes_cum_4y	0.9353	0.97	0.9642	0.335	0.0078	0.005	0.0055	0.0062	0.808824	0.984127	0.00241991661858688	65763	64642	64641
c3y_0550001	ucbb_0080001b	-0.2861	0.3899	-0.7339	0.463	0.0092	0.0046	0.0055	0.029	0.808824	4.83333	0.0137639303166213	65763	60213	58405
c3y_0550001	ucbb_0410001	0.1338	0.1923	0.6961	0.4864	-6e-04	0.0062	0.0055	0.3582	0.808824	8.3109	-0.00830769886309737	65763	71426	58884
c3y_0550001	ucbb_0420001	0.2449	0.2307	1.0618	0.2883	-0.0026	0.0063	0.0055	0.3484	0.808824	7.81166	-0.0170765602982261	65763	71426	58884
c3y_0550001	ucbb_0430001	0.182	0.2027	0.8978	0.3693	-0.0143	0.0062	0.0055	0.2981	0.808824	4.26466	-0.0287418109167111	65763	71426	58884
c3y_0550001	ucbb_0450001	-0.1682	0.2356	-0.7139	0.4753	0.0044	0.0048	0.0055	0.0986	0.808824	10.9556	0.00954594403944793	65763	71426	58884
c3y_0550001	ucbb_0460001	-0.1815	0.2496	-0.7273	0.467	0.0063	0.005	0.0055	0.0956	0.808824	10.5055	0.0121201612937915	65763	71426	58884
c3y_0550001	ucbb_0480001	0.0827	0.1854	0.4458	0.6557	0.0013	0.0062	0.0055	0.3442	0.808824	7.23109	-0.002581979211649	65763	71426	58884
c3y_0550001	upper_respiratory_tract_infection_cum_2y	-0.0654	0.4697	-0.1393	0.8892	0.0162	0.0053	0.0055	0.018	0.808824	2.64706	0.0182468779075417	65763	69210	62879
c3y_0550001	urinary_tract_infections_cum_4y	NA	NA	NA	NA	9e-04	0.0051	0.0055	-0.0027	0.808824	-0.442623	NA	65763	64752	64751
c3y_0550001	urticaria_cum_4y	0.6067	0.761	0.7971	0.4254	0.0125	0.0053	0.0055	0.0121	0.808824	1.77941	0.00853716201059625	65763	69223	62886
c3y_0550001	varicella_cum_4y	-0.5813	1.1275	-0.5155	0.6062	-0.0042	0.0054	0.0055	0.0045	0.808824	0.642857	-0.00135003215481533	65763	64676	64675
c3y_0550001	wheat_allergy_score_until_4yo_positive	0.5959	0.5153	1.1564	0.2475	0.0142	0.0048	0.0055	0.0305	0.808824	4.55224	0.00903911211042731	65763	70970	58462
c3y_0560001	BMI	NA	NA	NA	NA	NA	NA	0.0019	0.1732	0.287879	19.4607	NA	65479	163835	0
c3y_0560001	adenovirus_infection_cum_2y	0.6818	2.054	0.3319	0.74	0.0095	0.0052	0.0019	0.0171	0.287879	2.71429	0.00636720729899334	65763	69210	62879
c3y_0560001	allergic_conjunctivitis_cum_4y	0.058	0.9923	0.0584	0.9534	0.0163	0.0056	0.0019	0.0162	0.287879	2.28169	0.0171737631321985	65763	61849	59952
c3y_0560001	allergic_conjunctivitis_or_rhinitis_or_hay_fever_cum_4y	0.0846	1.2906	0.0656	0.9477	0.0177	0.0048	0.0019	0.0086	0.287879	1.11688	0.0185846754376702	65763	61849	59952
c3y_0560001	allergic_rhinitis_cum_4y	0.3454	1.5715	0.2198	0.826	0.0149	0.0052	0.0019	0.0126	0.287879	1.55556	0.0143754171301783	65763	69461	63094
c3y_0560001	any_food_allergy_score_positive_until_4yo	0.0223	0.507	0.044	0.9649	-0.017	0.0052	0.0019	0.0548	0.287879	5.48	-0.0191818223832954	65763	61277	58639
c3y_0560001	asthma_cum_4y	1	6.0277	0.3763	0.7067	0.0112	0.0048	0.0019	0.0306	0.287879	3.1875	-0.00546923573495929	65763	61849	59952
c3y_0560001	atopic_dermatitis_cum_4y	0.1751	0.6489	0.2698	0.7873	-0.0033	0.005	0.0019	0.0633	0.287879	5.86111	-0.00561660648527764	65763	61849	59952
c3y_0560001	autistic_spectrum_disorder_and_pddnos_cum_4y	1	4.3807	0.3452	0.7299	-0.0043	0.0044	0.0019	0.0107	0.287879	1.94545	-0.0112256616490124	65763	64676	64675
c3y_0560001	bone_fracture_cum_4y	-1	4.8591	-0.3473	0.7284	0.0048	0.0049	0.0019	0.0034	0.287879	0.548387	0.00915312946177447	65763	64687	64686
c3y_0560001	breast_feeding_cessation_1m	0.661	2.4534	0.2694	0.7876	0.0218	0.0052	0.0019	0.004	0.287879	0.634921	0.0214335319970651	65763	61862	59953
c3y_0560001	breast_feeding_cessation_2m	1	3.6578	0.3638	0.716	0.0266	0.005	0.0019	0.0142	0.287879	2.18462	0.021353170095449	65763	68351	63483
c3y_0560001	breast_feeding_cessation_3m	1	6.5487	0.3609	0.7182	0.023	0.0051	0.0019	0.0112	0.287879	1.77778	0.0134754071070646	65763	68351	63483
c3y_0560001	breast_feeding_cessation_age	0.4451	1.669	0.2667	0.7897	-0.0109	0.0047	0.0019	0.018	0.287879	2.14286	-0.0142568109069917	65763	68351	63483
c3y_0560001	breast_feeding_period_1y	-1	3.9605	-0.3725	0.7095	-0.0334	0.0052	0.0019	0.0188	0.287879	2.84848	-0.0269966080418772	65763	61862	59953
c3y_0560001	c1hy_0030001b2	-0.3977	1.6403	-0.2425	0.8084	-0.014	0.0052	0.0019	0.0102	0.287879	1.85455	-0.0123739459018468	65763	65300	65299
c3y_0560001	c1hy_0060002_checked	0.2551	0.8564	0.2979	0.7658	0.0034	0.006	0.0019	0.1964	0.287879	12.1235	-0.00108520636083982	65763	71479	58926
c3y_0560001	c1hy_0070002b	-0.0298	1.1646	-0.0256	0.9796	0.0111	0.0051	0.0019	0.0083	0.287879	1.40678	0.0113155602748959	65763	65300	65299
c3y_0560001	c1hy_0100001_2	-0.302	1.2804	-0.2358	0.8136	-0.0064	0.0048	0.0019	0.0118	0.287879	1.81538	-0.00553985046379925	65763	59117	57568
c3y_0560001	c1hy_0100001_3	-1	3.0428	-0.3482	0.7277	-0.0116	0.0051	0.0019	0.0295	0.287879	3.73418	-0.00505142199620924	65763	79056	64815
c3y_0560001	c1hy_0100001_4	NA	NA	NA	NA	-0.0075	0.005	0.0019	-0.0043	0.287879	-0.767857	NA	65763	79056	64815
c3y_0560001	c1hy_0100501_3	-0.8999	3.0565	-0.2944	0.7684	-0.0075	0.0052	0.0019	0.0065	0.287879	1.14035	-0.00514366948628923	65763	77807	64758
c3y_0560001	c1hy_0100501_4	1	5.0203	0.2677	0.789	5e-04	0.0048	0.0019	0.0022	0.287879	0.407407	-0.0021994078178122	65763	77807	64758
c3y_0560001	c1hy_0102001_3	NA	NA	NA	NA	0.0021	0.0053	0.0019	-0.0046	0.287879	-0.754098	NA	65763	77807	64758
c3y_0560001	c1hy_0103001_3	-0.3563	1.2093	-0.2946	0.7683	-0.0113	0.0054	0.0019	0.018	0.287879	3.33333	-0.0104847858274054	65763	78115	64981
c3y_0560001	c1hy_0103501_2	-1	2.839	-0.374	0.7084	-0.0235	0.0053	0.0019	0.0212	0.287879	2.94444	-0.0194070936680135	65763	78115	64981
c3y_0560001	c1hy_0103501_3	-1	10.925	-0.2865	0.7745	0.0028	0.0049	0.0019	0.0018	0.287879	0.295082	0.00889246853398789	65763	78115	64981
c3y_0560001	c1hy_0104001_2	-0.1165	0.7578	-0.1538	0.8778	-0.0444	0.0049	0.0019	0.0266	0.287879	4.09231	-0.0488443580969025	65763	78115	64981
c3y_0560001	c1hy_0104001_3	NA	NA	NA	NA	0.0061	0.0045	0.0019	-0.0029	0.287879	-0.508772	NA	65763	78062	64950
c3y_0560001	c1hy_0104501_2	1	3.7441	0.4153	0.6779	-0.0098	0.0052	0.0019	0.0064	0.287879	1.03226	-0.0163006038591533	65763	78062	64950
c3y_0560001	c1hy_0105001_2	-0.3252	0.9006	-0.3611	0.718	-0.0296	0.0051	0.0019	0.028	0.287879	4.24242	-0.0307433243582917	65763	78062	64950
c3y_0560001	c1hy_0105001_3	NA	NA	NA	NA	0.0067	0.005	0.0019	-0.003	0.287879	-0.491803	NA	65763	78071	64965
c3y_0560001	c1hy_0240001_1	0.0214	1.6551	0.0129	0.9897	0.0302	0.0047	0.0019	0.0045	0.287879	0.725806	0.0333533060087205	65763	78071	64965
c3y_0560001	c1hy_0240001_2	-0.1067	1.4162	-0.0753	0.94	-0.0319	0.0047	0.0019	0.0057	0.287879	0.890625	-0.0456286194394116	65763	43650	37312
c3y_0560001	c1hy_0250001_1	0.2578	0.8399	0.3069	0.7589	-0.0014	0.0054	0.0019	0.0278	0.287879	3.80822	-0.0039428162607346	65763	43650	37312
c3y_0560001	c1hy_0250001_2	0.3882	1.2483	0.311	0.7558	0.0108	0.0047	0.0019	0.0162	0.287879	2.41791	0.0134766730739844	65763	43650	37312
c3y_0560001	c1hy_0250001_3	-1	2.847	-0.3958	0.6922	-0.0042	0.005	0.0019	0.0352	0.287879	5.10145	0.00324555160366767	65763	43650	37312
c3y_0560001	c1hy_0380101_1	NA	NA	NA	NA	-0.0068	0.005	0.0019	-0.0018	0.287879	-0.295082	NA	65763	70975	61628
c3y_0560001	c1hy_0380101_2	1	7.888	0.3653	0.7149	0.0165	0.0049	0.0019	0.0101	0.287879	1.68333	0.00570471932862072	65763	70975	61628
c3y_0560001	c1hy_0380101_3	NA	NA	NA	NA	-0.0206	0.0053	0.0019	-7e-04	0.287879	-0.106061	NA	65763	70975	61628
c3y_0560001	c1hy_0380101_4	NA	NA	NA	NA	0.0202	0.0048	0.0019	-2e-04	0.287879	-0.03125	NA	65763	73767	63988
c3y_0560001	c1hy_0493002b	-0.2208	1.4625	-0.151	0.88	0.0106	0.0043	0.0019	0.0045	0.287879	0.789474	0.0113192900195976	65763	65303	65302
c3y_0560001	c1hy_asq_acomu	0.3902	1.0613	0.3677	0.7131	-0.0052	0.0059	0.0019	0.0861	0.287879	8.87629	-0.0110284640764831	65763	61614	59724
c3y_0560001	c1hy_asq_bgm	0.0627	0.4425	0.1417	0.8873	0.0115	0.0054	0.0019	0.0765	0.287879	8.89535	0.0120365997639135	65763	61048	59183
c3y_0560001	c1hy_asq_cfm	-0.0377	0.5733	-0.0657	0.9476	-0.0299	0.0049	0.0019	0.0557	0.287879	6.47674	-0.0324341528852282	65763	61589	59697
c3y_0560001	c1hy_asq_dproblem	-0.6766	1.7871	-0.3786	0.705	-0.0048	0.0052	0.0019	0.0515	0.287879	6.68831	0.00162065336650533	65763	61610	59721
c3y_0560001	c1hy_asq_epersonal	0.2186	0.962	0.2272	0.8203	0.013	0.0052	0.0019	0.0355	0.287879	4.08046	0.0122980088504867	65763	61560	59672
c3y_0560001	c1hy_asq_total	0.2059	0.6774	0.304	0.7611	-0.0074	0.0055	0.0019	0.0772	0.287879	8.21277	-0.010847285324385	65763	61089	59247
c3y_0560001	c1hy_bed_time	0.4237	1.8615	0.2276	0.8199	0.0072	0.0053	0.0019	0.0269	0.287879	3.68493	0.00469887393693623	65763	61862	59953
c3y_0560001	c1hy_bmi	0.0919	0.377	0.2438	0.8074	0.0068	0.0056	0.0019	0.1847	0.287879	13.2878	0.00630237580599812	65763	73666	63900
c3y_0560001	c1hy_nap_count	-0.3658	1.2702	-0.288	0.7733	0.0097	0.0052	0.0019	0.0165	0.287879	2.46269	0.0124829497276398	65763	61862	59953
c3y_0560001	c1hy_night_wake_up_count	0.2173	0.8521	0.255	0.7988	0.0054	0.0051	0.0019	0.0287	0.287879	4.28358	0.00420502248076458	65763	61862	59953
c3y_0560001	c1hy_psi_cf	0.6008	2.2169	0.271	0.7864	0.0302	0.0054	0.0019	0.0264	0.287879	4.125	0.0312972191186373	65763	71648	59048
c3y_0560001	c1hy_sleep_time_day	0.5464	2.0058	0.2724	0.7853	0.0079	0.0051	0.0019	0.0195	0.287879	3.25	0.00513390428711357	65763	61862	59953
c3y_0560001	c1hy_sleep_time_night	-0.8088	2.77	-0.292	0.7703	-0.0057	0.0053	0.0019	0.0231	0.287879	3.34783	-0.000714819201035673	65763	61862	59953
c3y_0560001	c1hy_total_sleep_time	0.2851	1.3382	0.213	0.8313	0.0023	0.0047	0.0019	0.01	0.287879	1.5873	0.00119342287576069	65763	68351	63483
c3y_0560001	c1hy_wake_up_time	0.2718	1.0421	0.2608	0.7942	0.0111	0.0052	0.0019	0.0699	0.287879	9.07792	0.0090054317486726	65763	61862	59953
c3y_0560001	c1y_0010001_1	NA	NA	NA	NA	NA	NA	0.0019	2e-04	0.287879	0.0350877	NA	65763	60884	59394
c3y_0560001	c1y_0010001_3	NA	NA	NA	NA	0.0029	0.0052	0.0019	-4e-04	0.287879	-0.0677966	NA	65763	60838	59350
c3y_0560001	c1y_0080104_checked	0.0298	0.5296	0.0563	0.9551	0.0094	0.0054	0.0019	0.1944	0.287879	9.21327	0.0115469095674263	65763	71653	59053
c3y_0560001	c1y_0080204_checked	0.035	0.3469	0.101	0.9196	0.0061	0.0055	0.0019	0.2505	0.287879	11.0841	0.00731586578207478	65763	71648	59048
c3y_0560001	c1y_0090005b	NA	NA	NA	NA	-0.0049	0.0052	0.0019	-0.0013	0.287879	-0.188406	NA	65763	67658	62886
c3y_0560001	c1y_0170001_1	0.0454	1.1752	0.0386	0.9692	-0.0047	0.0049	0.0019	0.0144	0.287879	2.18182	-0.00529066272561275	65763	60809	59325
c3y_0560001	c1y_0170001_1_3	0.0354	0.5446	0.065	0.9482	-0.0068	0.0049	0.0019	0.0501	0.287879	5.16495	-0.00773016335908493	65763	68351	63483
c3y_0560001	c1y_0170001_3	0.1229	0.6751	0.1821	0.8555	-0.0053	0.0047	0.0019	0.0238	0.287879	3.05128	-0.00656979840945137	65763	60590	59124
c3y_0560001	c1y_0210001_1	1	4.4339	0.3466	0.7289	0.0295	0.0048	0.0019	0.0085	0.287879	1.25	0.0254044945856208	65763	60807	59319
c3y_0560001	c1y_0210001_2	-1	4.332	-0.3454	0.7298	-0.0298	0.0047	0.0019	0.0083	0.287879	1.23881	-0.0265516788858747	65763	58807	57270
c3y_0560001	c1y_0220001_1	0.2853	1.137	0.2509	0.8019	-0.0039	0.005	0.0019	0.0185	0.287879	3.13559	-0.00597915483019897	65763	59039	57497
c3y_0560001	c1y_0220001_2	0.2441	1.0604	0.2302	0.8179	0.0093	0.0046	0.0019	0.016	0.287879	2.38806	0.00881105457081255	65763	59039	57501
c3y_0560001	c1y_0220001_3	-1	2.8903	-0.3819	0.7025	-0.0056	0.0046	0.0019	0.0414	0.287879	6.27273	0.00379830090451638	65763	58931	57392
c3y_0560001	c1y_1_bmi	0.2823	0.8169	0.3455	0.7297	0.0054	0.0053	0.0019	0.2582	0.287879	13.1066	0.00148848685536838	65763	45835	39354
c3y_0560001	c1y_2_bmi	0.4333	1.1804	0.3671	0.7135	0.0038	0.0053	0.0019	0.282	0.287879	17.4074	-0.00557734068207661	65763	45692	39241
c3y_0560001	c1y_asq_acomu	0.1874	0.6318	0.2966	0.7668	0.0215	0.0057	0.0019	0.0953	0.287879	10.1383	0.0214171162519834	65763	61862	59953
c3y_0560001	c1y_asq_bgm	0.2516	0.7231	0.3479	0.7279	-0.0117	0.0053	0.0019	0.1767	0.287879	15.5	-0.0188660214872515	65763	61411	59521
c3y_0560001	c1y_asq_cfm	-0.5708	1.6235	-0.3516	0.7251	-0.0085	0.0052	0.0019	0.0465	0.287879	5.96154	-0.00378210187619897	65763	61700	59796
c3y_0560001	c1y_asq_dproblem	-0.3647	1.1378	-0.3206	0.7485	-9e-04	0.005	0.0019	0.061	0.287879	7.625	0.00306577986703872	65763	61760	59855
c3y_0560001	c1y_asq_epersonal	0.0393	0.4772	0.0824	0.9343	-0.0063	0.0052	0.0019	0.0613	0.287879	7.38554	-0.00738042557701736	65763	61540	59643
c3y_0560001	c1y_asq_total	0.0167	0.349	0.0477	0.9619	-0.0019	0.0053	0.0019	0.1088	0.287879	11.6989	-0.00240933795621073	65763	61118	59273
c3y_0560001	c1y_bed_time	0.1899	1.1301	0.1681	0.8665	0.0128	0.0052	0.0019	0.0129	0.287879	2.01562	0.0125388189447445	65763	66800	63378
c3y_0560001	c1y_nap_count	0.2162	0.9805	0.2205	0.8255	-0.0031	0.0051	0.0019	0.0192	0.287879	3.04762	-0.00446854219672023	65763	65116	65115
c3y_0560001	c1y_night_wake_up_count	0.2554	0.939	0.272	0.7856	0.0029	0.0046	0.0019	0.0191	0.287879	3.03175	0.00156739644221131	65763	61679	59783
c3y_0560001	c1y_sleep_time_day	0.4243	1.3534	0.3135	0.7539	0.017	0.0047	0.0019	0.0204	0.287879	3.2381	0.0156191701364347	65763	61862	59953
c3y_0560001	c1y_sleep_time_night	-0.5549	1.6482	-0.3366	0.7364	-0.0081	0.005	0.0019	0.029	0.287879	4.26471	-0.00456944865925121	65763	61862	59953
c3y_0560001	c1y_total_sleep_time	-0.0756	0.6928	-0.1091	0.9131	0.0137	0.0049	0.0019	0.0279	0.287879	4.5	0.0153556749241621	65763	61862	59953
c3y_0560001	c1y_wake_up_time	0.2535	0.8867	0.2859	0.7749	0.0112	0.0052	0.0019	0.063	0.287879	8.87324	0.00925102100255503	65763	66687	63286
c3y_0560001	c2hy_0030002_checked	-0.175	0.5071	-0.3452	0.73	0.0076	0.0056	0.0019	0.2841	0.287879	13.4645	0.014860897019855	65763	78277	64180
c3y_0560001	c2hy_0040401b	NA	NA	NA	NA	-3e-04	0.0045	0.0019	-0.0044	0.287879	-0.733333	NA	65763	64819	64818
c3y_0560001	c2hy_asq_acomu	-0.0792	0.5375	-0.1473	0.8829	-0.0291	0.0054	0.0019	0.066	0.287879	7.02128	-0.0345675362547898	65763	50549	48969
c3y_0560001	c2hy_asq_bgm	1	3.0093	0.3608	0.7182	-0.0072	0.0048	0.0019	0.0652	0.287879	7.01075	-0.020456338970536	65763	61622	59733
c3y_0560001	c2hy_asq_cfm	-0.0568	0.6379	-0.0891	0.929	-0.0274	0.0052	0.0019	0.0357	0.287879	4.89041	-0.0296371053148095	65763	60142	58327
c3y_0560001	c2hy_asq_dproblem	0.3845	1.1929	0.3223	0.7472	-0.02	0.0053	0.0019	0.0588	0.287879	7.08434	-0.0266067787316267	65763	59228	57457
c3y_0560001	c2hy_asq_epersonal	0.2903	0.9059	0.3205	0.7486	-0.0128	0.0046	0.0019	0.0734	0.287879	8.24719	-0.0177422819795323	65763	61699	59801
c3y_0560001	c2hy_asq_total	0.4304	1.3234	0.3252	0.745	-0.0289	0.0051	0.0019	0.0765	0.287879	8.89535	-0.0378370732684785	65763	60213	58405
c3y_0560001	c2hy_bmi	0.5072	1.3947	0.3636	0.7161	0.0031	0.0059	0.0019	0.2398	0.287879	16.2027	-0.00861862711650118	65763	69669	63223
c3y_0560001	c2hy_psi_cf	0.8085	2.4141	0.3349	0.7377	0.0318	0.0057	0.0019	0.0273	0.287879	4.33333	0.0316082310125379	65763	71648	59048
c3y_0560001	c2y_0030002_checked	0.0136	0.3486	0.039	0.9689	8e-04	0.0057	0.0019	0.2606	0.287879	11.8455	0.000731254514822861	65763	71475	58924
c3y_0560001	c2y_0070301b	NA	NA	NA	NA	0.0048	0.0052	0.0019	-2e-04	0.287879	-0.0338983	NA	65763	65303	65302
c3y_0560001	c2y_0080001_1	0.4217	1.7199	0.2452	0.8063	0.0024	0.0044	0.0019	0.0208	0.287879	3.25	-3.90904124287827e-05	65763	73767	63988
c3y_0560001	c2y_0080001_2	-0.4205	1.6533	-0.2543	0.7992	-0.0191	0.0048	0.0019	0.0219	0.287879	3.47619	-0.0183002750269066	65763	73735	63962
c3y_0560001	c2y_0090001b2	NA	NA	NA	NA	0.0029	0.0049	0.0019	-0.008	0.287879	-1.37931	NA	65763	65303	65302
c3y_0560001	c2y_0100001_2	0.187	0.8977	0.2083	0.835	-0.0045	0.0044	0.0019	0.0196	0.287879	2.9697	-0.00610616331544789	65763	73735	63962
c3y_0560001	c2y_0100001_3	-0.9582	3.0328	-0.3159	0.752	-0.0064	0.0054	0.0019	0.0195	0.287879	2.70833	-0.00114752166020084	65763	73735	63962
c3y_0560001	c2y_0100001_4	1	6.094	0.3668	0.7138	-0.0101	0.0049	0.0019	0.008	0.287879	1.25	-0.0198014740947761	65763	73809	64034
c3y_0560001	c2y_0100501_3	0.506	1.6814	0.301	0.7635	-0.0022	0.0051	0.0019	0.0093	0.287879	1.55	-0.00455341437847156	65763	73304	63622
c3y_0560001	c2y_0102001_3	NA	NA	NA	NA	-0.0039	0.0052	0.0019	-5e-04	0.287879	-0.0877193	NA	65763	71266	63467
c3y_0560001	c2y_0103501_2	0.1459	0.9171	0.1591	0.8736	-0.0149	0.0051	0.0019	0.0157	0.287879	2.34328	-0.0170190500421864	65763	71266	63467
c3y_0560001	c2y_0103501_3	NA	NA	NA	NA	NA	NA	0.0019	5e-04	0.287879	0.0833333	NA	65763	70924	63175
c3y_0560001	c2y_0104001_2	-0.3296	1.0125	-0.3255	0.7448	-0.0289	0.0049	0.0019	0.0185	0.287879	2.68116	-0.0295908274525231	65763	70924	63175
c3y_0560001	c2y_0104001_3	NA	NA	NA	NA	0.0066	0.0047	0.0019	-0.0028	0.287879	-0.491228	NA	65763	71094	63317
c3y_0560001	c2y_0104501_2	NA	NA	NA	NA	0.0071	0.0051	0.0019	-0.009	0.287879	-1.55172	NA	65763	71094	63317
c3y_0560001	c2y_0105001_2	-0.1064	0.9556	-0.1113	0.9113	-0.0217	0.0051	0.0019	0.0227	0.287879	3.28986	-0.0230300451597771	65763	71026	63259
c3y_0560001	c2y_0105001_3	-1	7.6039	-0.2402	0.8102	-0.0032	0.0046	0.0019	0.0027	0.287879	0.457627	0.00068127776766455	65763	71026	63259
c3y_0560001	c2y_asq_acomu	0.1634	0.7392	0.221	0.8251	-0.0228	0.0056	0.0019	0.0949	0.287879	10.4286	-0.0278852900923996	65763	61568	59679
c3y_0560001	c2y_asq_bgm	0.8157	2.3996	0.3399	0.7339	6e-04	0.0046	0.0019	0.0941	0.287879	11.6173	-0.0107980916317424	65763	61675	59781
c3y_0560001	c2y_asq_cfm	-0.4416	1.3648	-0.3235	0.7463	-0.0092	0.0052	0.0019	0.0439	0.287879	5.55696	-0.00673935503503248	65763	52611	50972
c3y_0560001	c2y_asq_dproblem	-0.1861	0.7168	-0.2597	0.7951	-0.0116	0.005	0.0019	0.0358	0.287879	4.36585	-0.0124445113812362	65763	49932	48368
c3y_0560001	c2y_asq_epersonal	-0.5117	1.576	-0.3247	0.7454	0.026	0.0054	0.0019	0.0352	0.287879	4.09302	0.0358282270976214	65763	49370	47830
c3y_0560001	c2y_asq_total	0.1553	0.761	0.2041	0.8383	-0.0082	0.0055	0.0019	0.079	0.287879	8.97727	-0.011134089899901	65763	61089	59247
c3y_0560001	c2y_bmi	0.1611	0.5561	0.2897	0.772	0.0067	0.0052	0.0019	0.237	0.287879	16.4583	0.00504240734397443	65763	60292	53957
c3y_0560001	c3hy_0010101	1	3.8705	0.312	0.755	-0.0062	0.0044	0.0019	0.0138	0.287879	1.84	-0.0124958306244576	65763	65479	65479
c3y_0560001	c3hy_0010201	1	5.3358	0.3244	0.7456	-0.0148	0.005	0.0019	0.0076	0.287879	1.11765	-0.0214802990739986	65763	65763	65763
c3y_0560001	c3hy_0010301	NA	NA	NA	NA	0.0011	0.005	0.0019	-0.0017	0.287879	-0.25	NA	65763	65763	65763
c3y_0560001	c3hy_0030002	0.0217	0.3643	0.0594	0.9526	0.0015	0.0058	0.0019	0.3623	0.287879	15.417	0.00116653136692338	65763	65763	65763
c3y_0560001	c3hy_0080102	NA	NA	NA	NA	0.0128	0.0052	0.0019	-0.0055	0.287879	-0.916667	NA	65763	65763	65763
c3y_0560001	c3hy_0081001	-1	7.1017	-0.3026	0.7622	0.0097	0.0052	0.0019	0.0024	0.287879	0.393443	0.0143193682397529	65763	65763	65763
c3y_0560001	c3hy_0082002	1	5.7263	0.3442	0.7307	0.0049	0.0051	0.0019	0.0305	0.287879	2.52066	-0.0102724600328994	65763	65763	65763
c3y_0560001	c3hy_0083001	NA	NA	NA	NA	NA	NA	0.0019	0.001	0.287879	0.140845	NA	65763	65763	65763
c3y_0560001	c3hy_0083002	1	3.712	0.2766	0.7821	0.0042	0.005	0.0019	0.0055	0.287879	0.808824	0.000884640249378078	65763	65763	65763
c3y_0560001	c3hy_0084001	0.4932	4.9985	0.0987	0.9214	-0.0167	0.0054	0.0019	0.0021	0.287879	0.304348	-0.0177206075322553	65763	65763	65763
c3y_0560001	c3hy_0085001	-1	2.6911	-0.4516	0.6516	-0.0101	0.0054	0.0019	0.0049	0.287879	0.671233	-0.00641365474585804	65763	65763	65763
c3y_0560001	c3hy_0086001	0.779	2.0268	0.3844	0.7007	0.0101	0.0046	0.0019	0.006	0.287879	0.895522	0.00749943185460157	65763	65763	65763
c3y_0560001	c3hy_0087001	0.5416	1.6892	0.3206	0.7485	0.0158	0.0052	0.0019	0.0123	0.287879	1.75714	0.0132762105651858	65763	65763	65763
c3y_0560001	c3hy_0090001	1	13.7551	0.3328	0.7393	0.0029	0.0043	0.0019	0.0029	0.287879	0.367089	-0.00786475924430063	65763	65763	65763
c3y_0560001	c3hy_0090101	-1	9.676	-0.2396	0.8107	0.0191	0.0045	0.0019	0.0014	0.287879	0.233333	0.022918196236647	65763	65763	65763
c3y_0560001	c3hy_0090201	NA	NA	NA	NA	NA	NA	0.0019	7e-04	0.287879	0.111111	NA	65763	65763	65763
c3y_0560001	c3hy_0090401	-1	5.2226	-0.2135	0.8309	-0.0014	0.0048	0.0019	0.0036	0.287879	0.514286	0.00152028472694524	65763	65763	65763
c3y_0560001	c3hy_0090601	1	6.6913	0.3502	0.7262	0.0015	0.0046	0.0019	0.0053	0.287879	0.815385	-0.00595655583174055	65763	65763	65763
c3y_0560001	c3hy_0090801	1	7.2338	0.3431	0.7315	-0.0078	0.0046	0.0019	0.0075	0.287879	1.31579	-0.0172674685734321	65763	65460	65460
c3y_0560001	c3hy_0091001	0.1229	1.147	0.1072	0.9146	0.0016	0.005	0.0019	0.0112	0.287879	1.72308	0.00104808712869972	65763	65098	65098
c3y_0560001	c3hy_0091201	NA	NA	NA	NA	-0.0034	0.005	0.0019	-0.013	0.287879	-2.03125	NA	65763	65763	65763
c3y_0560001	c3hy_0091401	NA	NA	NA	NA	0.0031	0.0049	0.0019	-0.0012	0.287879	-0.196721	NA	65763	65763	65763
c3y_0560001	c3hy_asq_acomu	-0.0381	0.7067	-0.054	0.957	-0.0107	0.0058	0.0019	0.0435	0.287879	5.50633	-0.0118877833161061	65763	78277	64180
c3y_0560001	c3hy_asq_bgm	1	2.8539	0.3751	0.7076	-0.0106	0.0057	0.0019	0.0563	0.287879	7.40789	-0.0236168853182813	65763	78277	64180
c3y_0560001	c3hy_asq_cfm	-0.3965	1.309	-0.3029	0.762	-0.0311	0.0055	0.0019	0.0529	0.287879	6.78205	-0.0316703672510621	65763	78277	64180
c3y_0560001	c3hy_asq_dproblem	-1	3.2941	-0.3765	0.7066	-0.0218	0.0058	0.0019	0.0431	0.287879	5.4557	-0.0134536159602569	65763	78270	64176
c3y_0560001	c3hy_asq_epersonal	0.6858	1.9622	0.3495	0.7267	-0.018	0.0053	0.0019	0.0429	0.287879	4.98837	-0.0268916906301913	65763	78466	64355
c3y_0560001	c3hy_asq_total	0.0303	0.4921	0.0616	0.9509	-0.0271	0.0058	0.0019	0.0646	0.287879	8.17722	-0.0305656788894707	65763	60213	58405
c3y_0560001	c3hy_bmi	0.5259	1.4435	0.3643	0.7156	0.01	0.0056	0.0019	0.2701	0.287879	16.3697	-0.00145465433721059	65763	70145	63642
c3y_0560001	c3hy_psi_cf	1	2.9722	0.3384	0.7351	0.0278	0.0054	0.0019	0.0334	0.287879	4.07317	0.0247445889993174	65763	71648	59048
c3y_0560001	c3y_0030002_checked	0.1641	0.6263	0.2621	0.7933	0.002	0.0055	0.0019	0.3134	0.287879	14.3105	-0.00213637878352732	65763	78277	64180
c3y_0560001	c3y_0040001_1	0.3201	1.2966	0.2469	0.805	0.0221	0.0048	0.0019	0.0083	0.287879	1.22059	0.0227212641275288	65763	71026	63259
c3y_0560001	c3y_0040001_2	-0.6673	1.8518	-0.3604	0.7186	-0.0214	0.0046	0.0019	0.0111	0.287879	1.65672	-0.0199894683501099	65763	69461	63094
c3y_0560001	c3y_0050001_1	-0.1599	0.9098	-0.1757	0.8605	4e-04	0.0051	0.0019	0.022	0.287879	3.18841	0.00148004503354859	65763	69461	63094
c3y_0560001	c3y_0050001_2	-0.2023	1.1664	-0.1734	0.8623	0.0044	0.0045	0.0019	0.0089	0.287879	1.28986	0.00557534389401992	65763	69461	63094
c3y_0560001	c3y_0050001_3	-0.1343	0.6056	-0.2218	0.8245	-0.0059	0.0047	0.0019	0.0435	0.287879	6.30435	-0.0052241911610869	65763	69328	62981
c3y_0560001	c3y_0100301b	1	6.1026	0.3194	0.7495	0.0085	0.0056	0.0019	0.0041	0.287879	0.554054	0.003136151386911	65763	64752	64751
c3y_0560001	c3y_0110001_3	-0.2259	0.9957	-0.2269	0.8205	-0.0102	0.0049	0.0019	0.0212	0.287879	2.90411	-0.00961320397247803	65763	69328	62981
c3y_0560001	c3y_0110501_3	-1	5.1417	-0.2901	0.7718	-0.0021	0.0044	0.0019	0.0021	0.287879	0.368421	0.000727619632301427	65763	69223	62886
c3y_0560001	c3y_0112001_3	NA	NA	NA	NA	-0.0042	0.0047	0.0019	-0.0015	0.287879	-0.254237	NA	65763	69258	62917
c3y_0560001	c3y_0113501_2	0.8789	3.4266	0.2565	0.7976	-0.0111	0.0046	0.0019	0.0043	0.287879	0.661538	-0.014465731963986	65763	69212	62884
c3y_0560001	c3y_0113501_3	NA	NA	NA	NA	-0.0081	0.0047	0.0019	-0.0015	0.287879	-0.217391	NA	65763	69212	62884
c3y_0560001	c3y_0114001_2	-1	3.8619	-0.328	0.7429	-0.0238	0.0054	0.0019	0.0042	0.287879	0.591549	-0.0220142368529901	65763	69260	62927
c3y_0560001	c3y_0114001_3	NA	NA	NA	NA	0.0028	0.0042	0.0019	-0.0047	0.287879	-0.783333	NA	65763	69260	62927
c3y_0560001	c3y_0114501_2	NA	NA	NA	NA	0.0084	0.0043	0.0019	-0.0038	0.287879	-0.666667	NA	65763	69261	62925
c3y_0560001	c3y_0115001_2	0.5933	2.1851	0.2715	0.786	-0.0278	0.0049	0.0019	0.0175	0.287879	2.46479	-0.0335751769032847	65763	69210	62879
c3y_0560001	c3y_0115001_3	-1	18.4986	-0.2035	0.8387	-0.0016	0.0048	0.0019	0.0016	0.287879	0.231884	0.00485544615833291	65763	69210	62879
c3y_0560001	c3y_0280201b	-0.4823	2.5096	-0.1922	0.8476	-0.0132	0.0044	0.0019	0.0051	0.287879	0.689189	-0.0118508216027285	65763	64676	64675
c3y_0560001	c3y_0280301b	NA	NA	NA	NA	-0.0164	0.0046	0.0019	-0.0041	0.287879	-0.602941	NA	65763	64642	64641
c3y_0560001	c3y_0280501b	-0.5427	1.6764	-0.3238	0.7461	-0.011	0.0048	0.0019	0.0089	0.287879	1.27143	-0.00891164010151932	65763	64642	64641
c3y_0560001	c3y_0280601b	-1	4.4183	-0.3123	0.7548	-0.009	0.0048	0.0019	0.0065	0.287879	0.866667	-0.00424220820550769	65763	64701	64700
c3y_0560001	c3y_0280901b	NA	NA	NA	NA	-0.0103	0.0056	0.0019	-0.0038	0.287879	-0.520548	NA	65763	64701	64700
c3y_0560001	c3y_0570001	-1	3.1828	-0.3593	0.7194	-0.0084	0.0053	0.0019	0.0135	0.287879	2.01493	-0.00267128106594263	65763	65112	65111
c3y_0560001	c3y_0570002	-1	6.4024	-0.3712	0.7105	0.0034	0.0049	0.0019	0.0049	0.287879	0.742424	0.0107056298955947	65763	65052	65051
c3y_0560001	c3y_0570003	-0.1678	1.671	-0.1004	0.92	0.0046	0.0049	0.0019	0.0045	0.287879	0.681818	0.0051775296515851	65763	63800	63799
c3y_0560001	c3y_0570004	-1	9.206	-0.3613	0.7179	-0.0427	0.0045	0.0019	0.0158	0.287879	2.32353	-0.0256133252164678	65763	63051	63050
c3y_0560001	c3y_0580001	1	4.0317	0.347	0.7286	0.0339	0.005	0.0019	0.0167	0.287879	1.19286	0.0264230839506356	65763	65164	65163
c3y_0560001	c3y_0580002	0.9286	2.7783	0.3342	0.7382	0.0443	0.0054	0.0019	0.0096	0.287879	1.35211	0.0407730205836448	65763	65163	65162
c3y_0560001	c3y_0580003	1	7.9777	0.3684	0.7125	0.0392	0.0051	0.0019	0.0062	0.287879	0.911765	0.0294121864971561	65763	65161	65160
c3y_0560001	c3y_0580004	1	6.8472	0.3653	0.7149	0.0562	0.0047	0.0019	0.0144	0.287879	1.89474	0.043960685629741	65763	64642	64641
c3y_0560001	c3y_0590001	-0.7422	1.8327	-0.405	0.6855	0.0041	0.0052	0.0019	0.0118	0.287879	1.66197	0.00768472977720506	65763	65201	65200
c3y_0560001	c3y_0590002	-0.1453	1.2734	-0.1141	0.9092	0.0484	0.0048	0.0019	0.0108	0.287879	1.61194	0.050299827683633	65763	63328	63328
c3y_0560001	c3y_0590003	-1	4.7351	-0.3378	0.7355	0.0265	0.0051	0.0019	0.0067	0.287879	0.848101	0.0325323378269013	65763	64852	64852
c3y_0560001	c3y_0590004	-1	9.6412	-0.3783	0.7052	-0.013	0.0051	0.0019	0.0048	0.287879	0.648649	-0.00201883785897045	65763	65500	65500
c3y_0560001	c3y_0590005	1	5.1363	0.3458	0.7295	0.0236	0.0054	0.0019	0.0082	0.287879	1.28125	0.0167899896198785	65763	65121	65121
c3y_0560001	c3y_0590006	NA	NA	NA	NA	0.0572	0.0049	0.0019	-0.0119	0.287879	-2.01695	NA	65763	65546	65546
c3y_0560001	c3y_0590007	-1	2.6797	-0.3878	0.6981	0.0513	0.0054	0.0019	0.0083	0.287879	1.22059	0.0559298021253177	65763	65210	65210
c3y_0560001	c3y_0600101_1	NA	NA	NA	NA	-0.0067	0.005	0.0019	-0.01	0.287879	-1.5625	NA	65763	70019	63540
c3y_0560001	c3y_0600101_2	NA	NA	NA	NA	NA	NA	0.0019	0.001	0.287879	0.15625	NA	65763	70019	63540
c3y_0560001	c3y_0600101_3	NA	NA	NA	NA	-0.0128	0.0049	0.0019	-0.0012	0.287879	-0.181818	NA	65763	69945	63468
c3y_0560001	c3y_0600101_4	NA	NA	NA	NA	0.0138	0.005	0.0019	-0.0052	0.287879	-0.787879	NA	65763	69945	63468
c3y_0560001	c3y_0600201	0.47	1.4527	0.3236	0.7463	0.0109	0.005	0.0019	0.0099	0.287879	1.54688	0.00896529311655063	65763	65155	65155
c3y_0560001	c3y_0600202	NA	NA	NA	NA	-0.005	0.0046	0.0019	-0.0015	0.287879	-0.245902	NA	65763	64932	64932
c3y_0560001	c3y_0600301	NA	NA	NA	NA	0.0064	0.0052	0.0019	-0.004	0.287879	-0.625	NA	65763	65161	65161
c3y_0560001	c3y_0610001	-1	6.0949	-0.3363	0.7366	0.014	0.0057	0.0019	0.0086	0.287879	1.34375	0.0224300012070244	65763	65517	65517
c3y_0560001	c3y_0611001	-1	3.8416	-0.3841	0.7009	0.0162	0.0053	0.0019	0.0081	0.287879	1.15714	0.0220997901278902	65763	65763	65763
c3y_0560001	c3y_0611101	-1	5.8454	-0.3051	0.7603	0.0121	0.0056	0.0019	0.0025	0.287879	0.396825	0.0160222979108995	65763	65763	65763
c3y_0560001	c3y_0611201	NA	NA	NA	NA	NA	NA	0.0019	9e-04	0.287879	0.125	NA	65763	65763	65763
c3y_0560001	c3y_0611301	0.4101	1.7755	0.231	0.8173	0.0332	0.005	0.0019	0.0124	0.287879	1.96825	0.0314346240866654	65763	65763	65763
c3y_0560001	c3y_0611401	1	5.1335	0.3374	0.7358	0.0059	0.0047	0.0019	0.0054	0.287879	0.857143	0.000352516429939783	65763	65763	65763
c3y_0560001	c3y_0611501	1	4.1399	0.2723	0.7854	-0.0017	0.005	0.0019	0.0038	0.287879	0.584615	-0.00474258010233817	65763	65763	65763
c3y_0560001	c3y_0611601	NA	NA	NA	NA	0.0276	0.0049	0.0019	-0.0069	0.287879	-1.1129	NA	65763	65763	65763
c3y_0560001	c3y_0620001	-0.444	1.7091	-0.2598	0.7951	-0.0358	0.0046	0.0019	0.0089	0.287879	1.36923	-0.034158861606983	65763	65763	65763
c3y_0560001	c3y_0620101	0.3329	1.3191	0.2524	0.8007	-3e-04	0.0053	0.0019	0.0235	0.287879	3.4058	-0.00255708566118936	65763	65763	65763
c3y_0560001	c3y_0620201	1	4.083	0.2675	0.7891	0.0171	0.005	0.0019	0.0055	0.287879	0.887097	0.0136193947072462	65763	65763	65763
c3y_0560001	c3y_0620301	0.9359	2.9408	0.3182	0.7503	0.0186	0.0048	0.0019	0.0119	0.287879	1.77612	0.0142482905070254	65763	65763	65763
c3y_0560001	c3y_0630001	0.7591	2.1375	0.3551	0.7225	0.0104	0.005	0.0019	0.0247	0.287879	3.43056	0.00527019006335843	65763	65763	65763
c3y_0560001	c3y_0631001	1	7.3227	0.3566	0.7214	0.0157	0.0046	0.0019	0.0118	0.287879	1.61644	0.00335860441405591	65763	65763	65763
c3y_0560001	c3y_0631101	-1	2.9015	-0.3493	0.7269	0.0145	0.0049	0.0019	0.0114	0.287879	1.96552	0.0193457287255117	65763	65763	65763
c3y_0560001	c3y_0631201	-0.0045	1.6427	-0.0027	0.9978	0.0024	0.0046	0.0019	0.0059	0.287879	0.951613	0.00242452712597432	65763	65763	65763
c3y_0560001	c3y_0631401	1	2.82	0.3601	0.7188	-0.0114	0.005	0.0019	0.0221	0.287879	3.25	-0.0182357599365094	65763	65347	65347
c3y_0560001	c3y_asq_acomu	-0.2834	0.9689	-0.2925	0.7699	-0.029	0.0054	0.0019	0.0538	0.287879	6.725	-0.0288330197539295	65763	61717	59819
c3y_0560001	c3y_asq_bgm	0.2598	0.9525	0.2728	0.785	-0.013	0.0048	0.0019	0.05	0.287879	5.88235	-0.0168615314828225	65763	61329	59452
c3y_0560001	c3y_asq_cfm	-0.8944	2.2933	-0.39	0.6965	-0.025	0.0055	0.0019	0.0484	0.287879	6.36842	-0.0186068458068527	65763	61302	59427
c3y_0560001	c3y_asq_dproblem	-0.4747	1.4272	-0.3326	0.7394	-0.0229	0.0056	0.0019	0.0531	0.287879	6.39759	-0.0202098358233775	65763	61581	59688
c3y_0560001	c3y_asq_epersonal	-0.1147	0.5381	-0.2131	0.8312	-0.0249	0.0055	0.0019	0.0544	0.287879	6.55422	-0.026960685324624	65763	57915	56169
c3y_0560001	c3y_asq_total	-0.0595	0.4765	-0.1249	0.9006	-0.0353	0.0058	0.0019	0.0674	0.287879	8.53165	-0.0387229477544664	65763	60213	58405
c3y_0560001	c3y_bed_time	0.311	1.1307	0.275	0.7833	-0.0058	0.0046	0.0019	0.0309	0.287879	4.29167	-0.00898486238959264	65763	69837	60906
c3y_0560001	c3y_bmi	0.232	0.7086	0.3275	0.7433	0.0047	0.0056	0.0019	0.2654	0.287879	15.7976	-0.000209750315930293	65763	69712	63265
c3y_0560001	c3y_nap_count	0.3382	1.1565	0.2924	0.77	-0.008	0.0044	0.0019	0.0206	0.287879	3.12121	-0.0107599641603249	65763	61679	59783
c3y_0560001	c3y_night_wake_up_count	-0.1999	1.304	-0.1533	0.8782	0.0111	0.0055	0.0019	0.0214	0.287879	2.77922	0.0131093022028265	65763	59836	59608
c3y_0560001	c3y_sleep_time_day	1	5.0074	0.3489	0.7272	-0.0037	0.0049	0.0019	0.0233	0.287879	3.32857	-0.0157374186884642	65763	68056	63235
c3y_0560001	c3y_sleep_time_night	0.1277	0.7185	0.1777	0.8589	-0.01	0.0046	0.0019	0.0351	0.287879	4.94366	-0.0113032577911515	65763	65116	65115
c3y_0560001	c3y_total_sleep_time	1	5.2232	0.3333	0.7389	-0.0071	0.0047	0.0019	0.0118	0.287879	1.84375	-0.0158497359774184	65763	68351	63483
c3y_0560001	c3y_wake_up_time	0.7804	2.3529	0.3317	0.7401	0.0054	0.0051	0.0019	0.0777	0.287879	9.03488	-0.00362038440158887	65763	69837	60906
c3y_0560001	c4y_0010101	-0.6256	2.1247	-0.2944	0.7684	-0.0058	0.0047	0.0019	0.0097	0.287879	1.34722	-0.00313248054649279	65763	65763	65763
c3y_0560001	c4y_0010201	NA	NA	NA	NA	NA	NA	0.0019	0.0012	0.287879	0.179104	NA	65763	65763	65763
c3y_0560001	c4y_0010301	-1	3.1193	-0.3741	0.7083	0.0098	0.0046	0.0019	0.0124	0.287879	1.74648	0.0155755558369872	65763	65763	65763
c3y_0560001	c4y_0030002	0.0161	0.3402	0.0472	0.9624	0.0054	0.0057	0.0019	0.3831	0.287879	15.324	0.0063281976759688	65763	65763	65763
c3y_0560001	c4y_0042101	0.5549	1.5759	0.3521	0.7247	0.0188	0.0051	0.0019	0.0484	0.287879	5.31868	0.0138304133284405	65763	65763	65763
c3y_0560001	c4y_0042102b	0.5615	1.5941	0.3523	0.7246	0.0185	0.005	0.0019	0.0495	0.287879	5.625	0.0135559875026952	65763	64718	64717
c3y_0560001	c4y_0051001	1	4.8289	0.3742	0.7083	0.0059	0.0048	0.0019	0.0331	0.287879	3.48421	-0.00858132711981799	65763	65763	65763
c3y_0560001	c4y_0051101	-0.3585	1.1691	-0.3066	0.7591	-0.0077	0.0048	0.0019	0.0364	0.287879	4.33333	-0.00481149469451337	65763	65763	65763
c3y_0560001	c4y_0051201	1	3.3599	0.3694	0.7118	-0.0068	0.0046	0.0019	0.0432	0.287879	4.45361	-0.0184645225213432	65763	65763	65763
c3y_0560001	c4y_0051301	-0.4164	1.8297	-0.2276	0.82	0.0149	0.005	0.0019	0.0069	0.287879	1.01471	0.0164802548929586	65763	65763	65763
c3y_0560001	c4y_0051401	0.2112	1.3066	0.1617	0.8716	-0.0032	0.0047	0.0019	0.0091	0.287879	1.3	-0.00410600053578564	65763	65550	65550
c3y_0560001	c4y_0051501	0.9359	2.8464	0.3288	0.7423	0.0065	0.0052	0.0019	0.0178	0.287879	2.25316	0.00106782898523402	65763	65763	65763
c3y_0560001	c4y_0053801	0.9025	2.7164	0.3322	0.7397	0.007	0.0049	0.0019	0.0116	0.287879	1.78462	0.0027818637726615	65763	65763	65763
c3y_0560001	c4y_0053901	1	7.242	0.3909	0.6959	-4e-04	0.005	0.0019	0.0078	0.287879	1.16418	-0.0113539319877493	65763	65763	65763
c3y_0560001	c4y_0054001	0.1445	1.4852	0.0973	0.9225	0.0097	0.0053	0.0019	0.0061	0.287879	0.953125	0.00924506363486358	65763	65763	65763
c3y_0560001	c4y_0054401	-1	5.3081	-0.2467	0.8051	0.0155	0.0047	0.0019	0.0025	0.287879	0.378788	0.0191558613622512	65763	63210	61463
c3y_0560001	c4y_0055701	-0.5507	1.6907	-0.3257	0.7446	0.003	0.0051	0.0019	0.0227	0.287879	3.06757	0.00684820378204289	65763	63210	61463
c3y_0560001	c4y_0056001	0.7021	2.5716	0.273	0.7848	7e-04	0.0046	0.0019	0.0039	0.287879	0.629032	-0.00118034148590751	65763	63210	61463
c3y_0560001	c4y_0056101	1	5.3455	0.3562	0.7217	-0.0048	0.0046	0.0019	0.0125	0.287879	2.19298	-0.0145121244756123	65763	60769	59162
c3y_0560001	c4y_0056301	0.5706	2.0095	0.2839	0.7765	0.0026	0.0049	0.0019	0.0099	0.287879	1.43478	0.000266586166246511	65763	62609	60894
c3y_0560001	c4y_0056401	0.6755	3.0606	0.2207	0.8253	-0.0039	0.0048	0.0019	0.0059	0.287879	0.880597	-0.00643055463076778	65763	61586	59896
c3y_0560001	c4y_0060101	-0.9846	3.3082	-0.2976	0.766	0.0145	0.0047	0.0019	0.0046	0.287879	0.657143	0.0229926377518516	65763	36752	35630
c3y_0560001	c4y_0060201	NA	NA	NA	NA	0.0131	0.0052	0.0019	-4.8573e-05	0.287879	-0.00703957	NA	65763	63210	61463
c3y_0560001	c4y_0060301b	1	6.4158	0.2276	0.8199	-0.0054	0.0049	0.0019	0.0017	0.287879	0.261538	-0.00808329399191837	65763	64700	64699
c3y_0560001	c4y_0070001_3	0.0025	0.9722	0.0026	0.9979	-0.012	0.0043	0.0019	0.0123	0.287879	1.5375	-0.0129272202008763	65763	69945	63468
c3y_0560001	c4y_0070101	0.3553	0.9582	0.3708	0.7108	-0.0154	0.0043	0.0019	0.0342	0.287879	4.5	-0.0193724829081763	65763	63195	61449
c3y_0560001	c4y_0070201	-0.5677	1.8388	-0.3087	0.7575	-0.0114	0.0046	0.0019	0.0232	0.287879	3.13514	-0.00829389461714818	65763	63210	61463
c3y_0560001	c4y_0070301	-0.4303	1.5819	-0.272	0.7856	-0.0127	0.005	0.0019	0.0171	0.287879	2.28	-0.0109739929973238	65763	63210	61463
c3y_0560001	c4y_0070501_3	-0.8546	4.5402	-0.1882	0.8507	-2e-04	0.0046	0.0019	0.0028	0.287879	0.444444	0.00176226852738363	65763	70403	63885
c3y_0560001	c4y_0070601	-0.3666	1.1549	-0.3175	0.7509	-0.0031	0.0044	0.0019	0.0223	0.287879	3.32836	-0.000876225393490709	65763	63210	61463
c3y_0560001	c4y_0070701	-1	4.6955	-0.3463	0.7291	0.0046	0.0047	0.0019	0.0086	0.287879	1.26471	0.011458300901919	65763	63210	61463
c3y_0560001	c4y_0070801	NA	NA	NA	NA	0.0015	0.0048	0.0019	-9e-04	0.287879	-0.136364	NA	65763	54427	53000
c3y_0560001	c4y_0073501_2	1	3.5441	0.3502	0.7262	-0.0066	0.0047	0.0019	0.0278	0.287879	3.97143	-0.0162936762413243	65763	70403	63885
c3y_0560001	c4y_0073501_3	NA	NA	NA	NA	-0.0051	0.0054	0.0019	-0.0024	0.287879	-0.347826	NA	65763	70403	63885
c3y_0560001	c4y_0074001_2	0.6209	2.324	0.2672	0.7893	-0.0268	0.0049	0.0019	0.0094	0.287879	1.25333	-0.0313458066176749	65763	70403	63885
c3y_0560001	c4y_0075001_2	-0.3223	2.6728	-0.1206	0.904	-0.0207	0.0049	0.0019	0.0023	0.287879	0.315068	-0.0212719764539781	65763	68095	63249
c3y_0560001	c4y_0075001_3	NA	NA	NA	NA	NA	NA	0.0019	0.0017	0.287879	0.257576	NA	65763	68095	63249
c3y_0560001	c4y_0075501_2	1	9.5229	0.2204	0.8255	-0.0097	0.005	0.0019	0.0019	0.287879	0.253333	-0.0142973859698192	65763	67753	62975
c3y_0560001	c4y_0075501_3	-0.4009	1.5169	-0.2643	0.7916	-0.012	0.005	0.0019	0.008	0.287879	1.17647	-0.0112120003273489	65763	67753	62975
c3y_0560001	c4y_0077001	1	3.2686	0.3789	0.7048	-0.033	0.0045	0.0019	0.0128	0.287879	1.72973	-0.041025424253909	65763	63210	61463
c3y_0560001	c4y_0077101	1	9.3192	0.3449	0.7302	-0.0122	0.0049	0.0019	0.0048	0.287879	0.761905	-0.0225796716399031	65763	63210	61463
c3y_0560001	c4y_0077102	0.006	0.8055	0.0075	0.994	-0.0281	0.0047	0.0019	0.0182	0.287879	2.84375	-0.0298124219323471	65763	63210	61463
c3y_0560001	c4y_0080001	-1	2.9504	-0.38	0.704	0.0287	0.0048	0.0019	0.0192	0.287879	2.59459	0.0372712282686663	65763	63210	61463
c3y_0560001	c4y_0081001	-1	3.9739	-0.3665	0.714	-0.0318	0.0055	0.0019	0.0209	0.287879	2.98571	-0.024460104813352	65763	63210	61463
c3y_0560001	c4y_0090001	1	4.1399	0.3406	0.7334	0.0164	0.0048	0.0019	0.0092	0.287879	1.31429	0.0113710664066738	65763	63210	61463
c3y_0560001	c4y_0091001	NA	NA	NA	NA	-0.0018	0.0049	0.0019	-0.0042	0.287879	-0.494118	NA	65763	63210	61463
c3y_0560001	c4y_0100001	1	4.2196	0.2512	0.8016	0.0221	0.0054	0.0019	0.0062	0.287879	0.775	0.0196236499446598	65763	63210	61463
c3y_0560001	c4y_0110001	-0.0586	0.5505	-0.1064	0.9153	2e-04	0.0051	0.0019	0.0425	0.287879	5.66667	0.000756310585400354	65763	61862	59953
c3y_0560001	c4y_0120001	0.8791	2.4868	0.3535	0.7237	0.0032	0.0048	0.0019	0.0673	0.287879	6.23148	-0.00677457239676055	65763	61862	59953
c3y_0560001	c4y_0130001	-0.0494	0.6056	-0.0815	0.935	0.0457	0.0049	0.0019	0.0658	0.287879	6.38835	0.0509222073657774	65763	61862	59953
c3y_0560001	c4y_0130102	NA	NA	NA	NA	NA	NA	0.0019	6e-04	0.287879	0.0909091	NA	65763	59247	57508
c3y_0560001	c4y_0130103	-0.9714	2.5163	-0.386	0.6995	0.0335	0.0051	0.0019	0.0159	0.287879	2.09211	0.0413481029067338	65763	61862	59953
c3y_0560001	c4y_0130104	0.3702	1.3071	0.2833	0.777	0.0363	0.005	0.0019	0.0529	0.287879	5.75	0.0359030954803937	65763	61862	59953
c3y_0560001	c4y_0130105	-0.888	2.9021	-0.306	0.7596	0.0194	0.0052	0.0019	0.0078	0.287879	1.18182	0.0241751016683947	65763	61862	59953
c3y_0560001	c4y_0140001	-0.8149	2.2133	-0.3682	0.7127	-5e-04	0.0049	0.0019	0.0294	0.287879	3.45882	0.00564751265353335	65763	61862	59953
c3y_0560001	c4y_0150001	1	2.7974	0.3658	0.7145	0.0072	0.0054	0.0019	0.061	0.287879	6.0396	-0.00346721154496267	65763	61862	59953
c3y_0560001	c4y_0160001	0.8849	2.3648	0.3742	0.7083	0.01	0.0047	0.0019	0.0459	0.287879	4.25	0.00243379902457041	65763	61862	59953
c3y_0560001	c4y_0160101	0.9685	2.5266	0.3833	0.7015	0.0088	0.0051	0.0019	0.0605	0.287879	4.80159	-0.00105500378279784	65763	61862	59953
c3y_0560001	c4y_0160201	1	2.6834	0.3736	0.7087	0.0133	0.0048	0.0019	0.0354	0.287879	3.33962	0.00604055598507502	65763	61862	59953
c3y_0560001	c4y_0160301	1	6.582	0.2459	0.8058	8e-04	0.0046	0.0019	0.004	0.287879	0.449438	-0.00362175596847907	65763	61862	59953
c3y_0560001	c4y_0170001	1	4.8033	0.3709	0.7107	0.0096	0.0049	0.0019	0.0358	0.287879	3.69072	-0.00456798063130655	65763	61862	59953
c3y_0560001	c4y_0180001	1	7.9655	0.3657	0.7146	0.0062	0.0052	0.0019	0.0066	0.287879	0.942857	-0.00373638368095545	65763	61862	59953
c3y_0560001	c4y_0190001	NA	NA	NA	NA	NA	NA	0.0019	-1e-04	0.287879	-0.0140845	NA	65763	61862	59953
c3y_0560001	c4y_0200001	0.621	1.7415	0.3566	0.7214	-0.0082	0.0048	0.0019	0.0431	0.287879	4.14423	-0.0146768364823845	65763	61862	59953
c3y_0560001	c4y_0210001	0.8853	2.4853	0.3562	0.7217	-0.0105	0.005	0.0019	0.0417	0.287879	4.04854	-0.0194794807344013	65763	61862	59953
c3y_0560001	c4y_0210101	0.9114	2.4561	0.3711	0.7106	-0.0131	0.0054	0.0019	0.0518	0.287879	4.7963	-0.0236202761130619	65763	61862	59953
c3y_0560001	c4y_0210401	0.7651	2.2123	0.3458	0.7295	-0.0073	0.005	0.0019	0.0183	0.287879	2.17857	-0.012403502431459	65763	61862	59953
c3y_0560001	c4y_0220001	0.98	2.5316	0.3871	0.6987	-0.0111	0.0049	0.0019	0.0566	0.287879	5.44231	-0.0227864967173694	65763	60307	58504
c3y_0560001	c4y_0230001	-0.4141	1.183	-0.35	0.7263	0.007	0.0048	0.0019	0.06	0.287879	5.45455	0.0123446017098495	65763	60304	58497
c3y_0560001	c4y_0240001	-0.4021	2.0665	-0.1946	0.8457	0.0274	0.0052	0.0019	0.0051	0.287879	0.607143	0.0306256772823198	65763	61299	59442
c3y_0560001	c4y_0250001	-1	3.9655	-0.2793	0.78	0.0283	0.0052	0.0019	0.0038	0.287879	0.493506	0.0332994007124468	65763	61296	59440
c3y_0560001	c4y_0250101	-0.7635	2.7803	-0.2746	0.7836	0.0118	0.0052	0.0019	0.0043	0.287879	0.551282	0.0148322522474902	65763	61299	59442
c3y_0560001	c4y_0250201	NA	NA	NA	NA	0.0122	0.0051	0.0019	-0.0038	0.287879	-0.575758	NA	65763	61214	59364
c3y_0560001	c4y_0250202	-0.1777	1.6176	-0.1099	0.9125	0.01	0.0055	0.0019	0.0067	0.287879	0.971014	0.0113709547910832	65763	61213	59363
c3y_0560001	c4y_0250203	-1	6.0026	-0.335	0.7376	0.0106	0.0054	0.0019	0.0045	0.287879	0.625	0.017264301673233	65763	61215	59365
c3y_0560001	c4y_0250204	-1	3.7355	-0.3295	0.7418	0.016	0.0052	0.0019	0.0071	0.287879	1.01429	0.0217487239272861	65763	61062	59188
c3y_0560001	c4y_0250205	-1	11.874	-0.2919	0.7704	0.0191	0.0047	0.0019	0.0022	0.287879	0.333333	0.0274622143046314	65763	61862	59953
c3y_0560001	c4y_0250206	NA	NA	NA	NA	0.0137	0.0051	0.0019	-0.0072	0.287879	-1.10769	NA	65763	61862	59953
c3y_0560001	c4y_0250207	-0.6331	2.2676	-0.2792	0.7801	0.0078	0.0053	0.0019	0.0055	0.287879	0.785714	0.0103875849260123	65763	61796	59890
c3y_0560001	c4y_0250208	1	3.5751	0.4001	0.6891	0.0031	0.0049	0.0019	0.0108	0.287879	1.52113	-0.00318285470555815	65763	61157	59262
c3y_0560001	c4y_0250209	-1	3.8166	-0.3256	0.7447	0.0214	0.005	0.0019	0.0037	0.287879	0.552239	0.0261942808031372	65763	61537	59640
c3y_0560001	c4y_0250210	-1	8.5683	-0.3294	0.7419	0.0165	0.0051	0.0019	0.0021	0.287879	0.333333	0.0253855935152895	65763	49116	47608
c3y_0560001	c4y_0250211	NA	NA	NA	NA	0.0134	0.0049	0.0019	-0.0076	0.287879	-1.15152	NA	65763	61714	59813
c3y_0560001	c4y_0250212	NA	NA	NA	NA	0.0185	0.0047	0.0019	-0.0094	0.287879	-1.36232	NA	65763	61757	59852
c3y_0560001	c4y_0260001	0.792	2.3068	0.3433	0.7313	0.01	0.0055	0.0019	0.0102	0.287879	1.36	0.00732865975001946	65763	60361	58495
c3y_0560001	c4y_0270001	-0.2763	0.9772	-0.2828	0.7773	-0.0047	0.0049	0.0019	0.031	0.287879	4.13333	-0.00305780116636436	65763	58745	56971
c3y_0560001	c4y_0280001	0.0793	0.7818	0.1014	0.9192	-0.0047	0.0048	0.0019	0.0216	0.287879	3.27273	-0.0055740106795647	65763	61862	59953
c3y_0560001	c4y_0290001	1	2.7403	0.3657	0.7146	-0.0029	0.0055	0.0019	0.0941	0.287879	9.50505	-0.0173374622940044	65763	61862	59953
c3y_0560001	c4y_0300101	-0.6009	1.6407	-0.3662	0.7142	0.0138	0.0046	0.0019	0.0224	0.287879	3.29412	0.0188314745280131	65763	61862	59953
c3y_0560001	c4y_0300201	0.5649	1.8977	0.2977	0.7659	0.0091	0.0054	0.0019	0.0102	0.287879	1.39726	0.00723830156787693	65763	61862	59953
c3y_0560001	c4y_0300301	0.0026	0.7303	0.0036	0.9971	0.005	0.0049	0.0019	0.023	0.287879	3.15068	0.00537732130034832	65763	61669	59771
c3y_0560001	c4y_0300401	-0.9573	2.2919	-0.4177	0.6762	0.0146	0.0056	0.0019	0.021	0.287879	3	0.021846914487423	65763	61733	59828
c3y_0560001	c4y_0300501	-0.8336	2.0449	-0.4076	0.6835	0.0093	0.0052	0.0019	0.0208	0.287879	3.05882	0.0153198198485493	65763	61726	59822
c3y_0560001	c4y_0300601	-0.5397	1.4753	-0.3659	0.7145	0.0228	0.0045	0.0019	0.0234	0.287879	3.34286	0.0297745917301609	65763	54725	53020
c3y_0560001	c4y_0310101	-0.6882	1.8742	-0.3672	0.7135	-0.0329	0.0047	0.0019	0.0242	0.287879	3.36111	-0.033229139224265	65763	54023	52349
c3y_0560001	c4y_0310201	0.0116	0.6372	0.0182	0.9855	-0.0176	0.005	0.0019	0.0318	0.287879	4.24	-0.0204683593811965	65763	54087	52402
c3y_0560001	c4y_0310301	-1	4.1007	-0.3671	0.7136	-0.0113	0.005	0.0019	0.0176	0.287879	2.14634	-0.00336979510734799	65763	61648	59751
c3y_0560001	c4y_0310401b	NA	NA	NA	NA	-4e-04	0.0049	0.0019	-0.0049	0.287879	-0.544444	NA	65763	64700	64699
c3y_0560001	c4y_0310501	-1	5.4806	-0.3545	0.723	-0.0154	0.0043	0.0019	0.0093	0.287879	1	-0.00827389868847854	65763	61779	59876
c3y_0560001	c4y_0310601	-1	6.5328	-0.2796	0.7798	-0.0143	0.0042	0.0019	0.0044	0.287879	0.473118	-0.00999064538894689	65763	61633	59739
c3y_0560001	c4y_0310901b	0.188	1.3297	0.1414	0.8876	-0.0211	0.0053	0.0019	0.0128	0.287879	1.52381	-0.0222203601643438	65763	65579	65579
c3y_0560001	c4y_0320001	-0.9881	2.9337	-0.3368	0.7362	-0.0028	0.0049	0.0019	0.0102	0.287879	1.36	0.00137167530427117	65763	61531	59639
c3y_0560001	c4y_0330001	-0.6815	2.14	-0.3185	0.7501	0.0074	0.0048	0.0019	0.0128	0.287879	1.80282	0.0113314494962437	65763	61616	59724
c3y_0560001	c4y_0330002	-0.2371	1.4599	-0.1624	0.871	-0.0334	0.0051	0.0019	0.0097	0.287879	1.12791	-0.0349336992043382	65763	61100	59224
c3y_0560001	c4y_0330101	-1	8.2493	-0.3306	0.741	-0.0413	0.0053	0.0019	0.0055	0.287879	0.723684	-0.0355314084083569	65763	61077	59198
c3y_0560001	c4y_0330201	-1	5.4505	-0.3635	0.7162	-0.0184	0.0051	0.0019	0.0201	0.287879	2.61039	-0.00743714249675704	65763	61700	59802
c3y_0560001	c4y_0340001	-0.0239	1.6606	-0.0144	0.9885	3.3364e-05	0.0052	0.0019	0.0055	0.287879	0.774648	0.000113220343274744	65763	61689	59792
c3y_0560001	c4y_0350001	0.7608	2.2717	0.3349	0.7377	-0.0032	0.0052	0.0019	0.0112	0.287879	1.67164	-0.00697022258291945	65763	61478	59583
c3y_0560001	c4y_0360001	-1	7.4423	-0.3052	0.7602	0.0185	0.0049	0.0019	0.0024	0.287879	0.32	0.0246309111014167	65763	61554	59664
c3y_0560001	c4y_0380001	-1	7.4211	-0.3545	0.723	6e-04	0.0049	0.0019	0.0126	0.287879	1.7027	0.0136204859932147	65763	59626	57810
c3y_0560001	c4y_0450001	1	5.5071	0.3353	0.7374	0.0077	0.0052	0.0019	0.0126	0.287879	1.82609	-0.000848956931236758	65763	61862	59953
c3y_0560001	c4y_0460001	1	5.3203	0.3677	0.7131	0.0178	0.0053	0.0019	0.0238	0.287879	3.01266	0.00585599099576167	65763	61862	59953
c3y_0560001	c4y_0480001	0.7546	2.1779	0.3465	0.729	0.052	0.0052	0.0019	0.0387	0.287879	5.16	0.0498720133393695	65763	61862	59953
c3y_0560001	c4y_0490001_1	-1	2.484	-0.4359	0.6629	-0.0286	0.0052	0.0019	0.0125	0.287879	1.66667	-0.0252201910026779	65763	67753	62975
c3y_0560001	c4y_0490001_2	0.8354	1.9974	0.4182	0.6758	0.0289	0.0052	0.0019	0.0097	0.287879	1.34722	0.0272183849465936	65763	67701	62922
c3y_0560001	c4y_0490001_3	1	21.4766	0.1901	0.8493	0.0013	0.0046	0.0019	0.0014	0.287879	0.208955	-0.00528711761963495	65763	67637	62866
c3y_0560001	c4y_0500001	0.5525	1.5539	0.3556	0.7222	0.0113	0.0058	0.0019	0.097	0.287879	1.13984	0.00476240939167204	65763	61862	59953
c3y_0560001	c4y_0500101	0.6659	1.8024	0.3694	0.7118	0.0121	0.0056	0.0019	0.1015	0.287879	1.31818	0.00382848445797118	65763	61862	59953
c3y_0560001	c4y_asq_acomu	-0.5353	1.5822	-0.3383	0.7351	-0.0116	0.0053	0.0019	0.058	0.287879	6.59091	-0.00755819467246834	65763	78466	64355
c3y_0560001	c4y_asq_bgm	-0.0803	0.5875	-0.1367	0.8912	0.0028	0.0054	0.0019	0.0502	0.287879	6.12195	0.00399294578278352	65763	79705	65319
c3y_0560001	c4y_asq_cfm	-0.5978	1.7705	-0.3376	0.7356	-0.028	0.0054	0.0019	0.0527	0.287879	6.3494	-0.0257650727794389	65763	79705	65319
c3y_0560001	c4y_asq_dproblem	-1	3.6648	-0.3806	0.7035	-0.0269	0.0056	0.0019	0.0419	0.287879	5.2375	-0.0177634187262092	65763	79705	65319
c3y_0560001	c4y_asq_epersonal	-0.694	2.0023	-0.3466	0.7289	0.009	0.0054	0.0019	0.0279	0.287879	3.44444	0.015257055442725	65763	79705	65319
c3y_0560001	c4y_asq_total	-0.4208	1.2481	-0.3372	0.736	-0.0174	0.0057	0.0019	0.0553	0.287879	6.28409	-0.0154202972566154	65763	79676	65304
c3y_0560001	c4y_bmi	0.783	2.1128	0.3706	0.7109	0.0059	0.0059	0.0019	0.2773	0.287879	16.7048	-0.0137844731175181	65763	67528	62753
c3y_0560001	c6m_0010201_1	-0.2041	1.2121	-0.1684	0.8663	9.3626e-06	0.0047	0.0019	0.0218	0.287879	1.87931	0.0013433905968796	65763	40817	35024
c3y_0560001	c6m_0010201_2	-0.0657	1.0583	-0.0621	0.9505	-0.0329	0.0047	0.0019	0.016	0.287879	1.64948	-0.0487430036238218	65763	40817	35024
c3y_0560001	c6m_0010201_3	1	6.6693	0.3151	0.7527	0.0087	0.0047	0.0019	0.0042	0.287879	0.466667	0.00695402119049946	65763	40817	35024
c3y_0560001	c6m_0010201_5	0.9161	2.6361	0.3475	0.7282	0.0178	0.005	0.0019	0.0312	0.287879	2.88889	0.0121988489282827	65763	60244	58816
c3y_0560001	c6m_0020001_1	-0.9576	2.7123	-0.353	0.7241	-0.0288	0.005	0.0019	0.0142	0.287879	1.97222	-0.0259958609346492	65763	59758	58694
c3y_0560001	c6m_0020001_2	0.789	3.0539	0.2584	0.7961	7e-04	0.0046	0.0019	0.0029	0.287879	0.467742	-0.00110587057459738	65763	59541	58494
c3y_0560001	c6m_0020001_3	1	4.1255	0.3532	0.724	0.032	0.005	0.0019	0.0132	0.287879	1.97015	0.0281272462572318	65763	71842	62467
c3y_0560001	c6m_0040108b	NA	NA	NA	NA	0.0087	0.0048	0.0019	-0.0074	0.287879	-0.795699	NA	65763	67613	62846
c3y_0560001	c6m_0040109b	NA	NA	NA	NA	NA	NA	0.0019	3e-04	0.287879	0.0333333	NA	65763	67669	62897
c3y_0560001	c6m_0040110b	-0.1905	1.1344	-0.1679	0.8666	0.0062	0.0053	0.0019	0.0225	0.287879	2.29592	0.00791836726952865	65763	67669	62897
c3y_0560001	c6m_0040111b	-1	4.5415	-0.3393	0.7344	0.0045	0.0054	0.0019	0.0059	0.287879	0.641304	0.00997052089075684	65763	67682	62911
c3y_0560001	c6m_0070103_checked	-0.2063	0.6023	-0.3425	0.732	0.0155	0.0054	0.0019	0.2189	0.287879	12.3672	0.0251719447913157	65763	71648	59048
c3y_0560001	c6m_0090001b	0.0581	1.6932	0.0343	0.9726	0.0229	0.0046	0.0019	0.0033	0.287879	0.611111	0.0242077088837643	65763	67658	62886
c3y_0560001	c6m_0170001_1	0.9124	2.7537	0.3313	0.7404	0.0308	0.005	0.0019	0.0062	0.287879	1.05085	0.041378830732565	65763	39019	35185
c3y_0560001	c6m_0170001_2	-1	3.0058	-0.3471	0.7285	-0.0279	0.0048	0.0019	0.0098	0.287879	1.66102	-0.0302773095308934	65763	53035	47618
c3y_0560001	c6m_0180001_1	-0.4171	1.2135	-0.3437	0.731	0.0153	0.0049	0.0019	0.0403	0.287879	5.30263	0.0214783704848692	65763	60896	55737
c3y_0560001	c6m_0180001_2	1	4.4327	0.3849	0.7003	-0.0121	0.0048	0.0019	0.0164	0.287879	2.44776	-0.0230883074337665	65763	61740	57739
c3y_0560001	c6m_0180001_3	-0.1605	0.8616	-0.1863	0.8522	-0.0189	0.0049	0.0019	0.0213	0.287879	3.13235	-0.0201453241414053	65763	58965	56227
c3y_0560001	c6m_0220001_1	-1	3.5102	-0.335	0.7377	0.0044	0.0047	0.0019	0.0043	0.287879	0.796296	0.00801163056074941	65763	59497	59496
c3y_0560001	c6m_0380001_1	-1	5.7841	-0.3474	0.7283	-3e-04	0.0052	0.0019	0.003	0.287879	0.566038	0.00446945654504124	65763	76319	62630
c3y_0560001	c6m_asq_acomu	1	3.1153	0.3727	0.7093	0.0123	0.005	0.0019	0.028	0.287879	4	0.0046865710554099	65763	61862	59953
c3y_0560001	c6m_asq_bgm	-0.1606	0.8089	-0.1986	0.8426	-0.0195	0.005	0.0019	0.0818	0.287879	10.9067	-0.0195791635926229	65763	61862	59953
c3y_0560001	c6m_asq_cfm	0.1066	0.5617	0.1897	0.8495	0.0059	0.0051	0.0019	0.0476	0.287879	6.18182	0.00539816512239508	65763	61862	59953
c3y_0560001	c6m_asq_dproblem	-0.3253	1.111	-0.2928	0.7697	0.001	0.0052	0.0019	0.0617	0.287879	7.81013	0.00473887708570095	65763	61862	59953
c3y_0560001	c6m_asq_epersonal	-0.7519	2.1381	-0.3517	0.7251	0.0017	0.0051	0.0019	0.0796	0.287879	9.82716	0.011534545286492	65763	61862	59953
c3y_0560001	c6m_asq_total	-0.1862	0.8019	-0.2322	0.8164	-9e-04	0.0052	0.0019	0.0766	0.287879	9.34146	0.00133713628504401	65763	61118	59273
c3y_0560001	c6m_bed_time	-1	3.0819	-0.3861	0.6994	0.0101	0.0051	0.0019	0.0177	0.287879	2.85484	0.0179700363670835	65763	71319	63506
c3y_0560001	c6m_bmi	0.3893	1.0874	0.358	0.7203	0.0039	0.0057	0.0019	0.2613	0.287879	18.2727	-0.0037584413176501	65763	45692	39248
c3y_0560001	c6m_nap_count	-0.4	1.4064	-0.2844	0.7761	-0.0153	0.0047	0.0019	0.0172	0.287879	3.07143	-0.0148800176787205	65763	69837	60906
c3y_0560001	c6m_night_wake_up_count	-0.3532	1.2424	-0.2842	0.7762	-0.004	0.0045	0.0019	0.0195	0.287879	3.36207	-0.00232584788866072	65763	69837	60906
c3y_0560001	c6m_sleep_time_day	0.7996	2.6243	0.3047	0.7606	-0.0044	0.0045	0.0019	0.0205	0.287879	3.53448	-0.00999854792078297	65763	69837	60906
c3y_0560001	c6m_sleep_time_night	0.0648	0.7318	0.0885	0.9295	0.007	0.0048	0.0019	0.0187	0.287879	2.92188	0.00747987371256684	65763	69837	60906
c3y_0560001	c6m_total_sleep_time	0.7154	2.3146	0.3091	0.7573	0.0014	0.0044	0.0019	0.0138	0.287879	2.3	-0.00212217252366851	65763	69837	60906
c3y_0560001	c6m_wake_up_time	0.7303	2.2768	0.3207	0.7484	-0.0145	0.0047	0.0019	0.0394	0.287879	5.9697	-0.0224224835665582	65763	71319	63506
c3y_0560001	c_hospital_kikan	0.6866	2.0613	0.3331	0.7391	0.0013	0.0048	0.0019	0.0146	0.287879	2.51724	-0.00218098818565016	65763	78277	64180
c3y_0560001	c_tshfpb_010	-0.4151	1.1946	-0.3475	0.7282	0.0171	0.0054	0.0019	0.1406	0.287879	6.63208	0.0269682982746317	65763	61862	59953
c3y_0560001	cd	0.5077	1.3868	0.3661	0.7143	0.0142	0.0052	0.0019	0.072	0.287879	6	0.00951590970195575	65763	61929	60028
c3y_0560001	childcare_facility_daycare_time_3y	-0.8904	2.7881	-0.3194	0.7494	0.0083	0.0053	0.0019	0.0083	0.287879	0.783019	0.012364677166896	65763	68351	63483
c3y_0560001	childcare_facility_daycare_time_4y	NA	NA	NA	NA	NA	NA	0.0019	5e-04	0.287879	0.0694444	NA	65763	68351	63483
c3y_0560001	childcare_facility_starting_age	-1	6.9717	-0.2739	0.7842	-4e-04	0.0054	0.0019	0.0107	0.287879	0.972727	0.00823834591949628	65763	68351	63483
c3y_0560001	constipation_3y	-1	4.3206	-0.3802	0.7038	0.0296	0.0048	0.0019	0.028	0.287879	3.94366	0.0443151222992373	65763	61095	59251
c3y_0560001	constipation_4y	-0.277	0.9086	-0.3048	0.7605	0.0154	0.0051	0.0019	0.0332	0.287879	4.61111	0.0190030117116208	65763	61156	59308
c3y_0560001	constipation_cum_4y	-0.5761	1.616	-0.3565	0.7215	0.0249	0.0048	0.0019	0.0485	0.287879	5.98765	0.0330040132203888	65763	61118	59273
c3y_0560001	constipation_severity_3y	-1	3.1095	-0.3771	0.7061	0.0344	0.0047	0.0019	0.0363	0.287879	4.65385	0.0453071293526285	65763	64642	64641
c3y_0560001	constipation_severity_4y	-0.6411	1.5898	-0.4033	0.6868	0.0214	0.0052	0.0019	0.0324	0.287879	4.37838	0.0270728325231225	65763	64701	64700
c3y_0560001	dr0m_0020701_1	-0.2899	1.1603	-0.2498	0.8027	0.0093	0.0049	0.0019	0.0087	0.287879	1.58182	0.0115479825967996	65763	79705	65319
c3y_0560001	dr0m_0020701_3	0.1839	0.9278	0.1982	0.8429	-0.0084	0.0048	0.0019	0.0126	0.287879	2.29091	-0.0102850175271964	65763	79705	65319
c3y_0560001	dr0m_bmi	0.2259	0.7621	0.2964	0.7669	0.0152	0.0061	0.0019	0.1436	0.287879	13.0545	0.0143143039156779	65763	78089	64204
c3y_0560001	dr1m_0040501b	0.8494	2.4798	0.3425	0.732	-0.0064	0.0048	0.0019	0.009	0.287879	1.8	-0.0103595781287967	65763	67613	62846
c3y_0560001	dr1m_bmi	0.2931	0.895	0.3274	0.7433	0.0089	0.0058	0.0019	0.1023	0.287879	10.7684	0.00879828825706474	65763	45836	39360
c3y_0560001	egg_allergy_1hy	0.1776	0.9442	0.1881	0.8508	-0.0195	0.0051	0.0019	0.0172	0.287879	2.6875	-0.0219576723675341	65763	58181	58180
c3y_0560001	egg_allergy_2y	-0.1881	0.8726	-0.2156	0.8293	-0.0171	0.0045	0.0019	0.024	0.287879	3.80952	-0.0169368694492989	65763	59441	59440
c3y_0560001	egg_allergy_3y	0.3154	1.0066	0.3133	0.7541	-0.0096	0.005	0.0019	0.0306	0.287879	4.56716	-0.0129072143368685	65763	63432	60249
c3y_0560001	egg_allergy_4y	0.0578	0.778	0.0743	0.9408	-0.0138	0.0046	0.0019	0.0247	0.287879	3.38356	-0.0156625430922498	65763	63889	59407
c3y_0560001	egg_allergy_cum_4y	0.1905	0.7611	0.2503	0.8024	-0.0157	0.005	0.0019	0.0351	0.287879	4.28049	-0.0252508236318141	65763	40817	35024
c3y_0560001	egg_allergy_score_until_4yo	-0.0239	0.4968	-0.0481	0.9616	-0.0181	0.0047	0.0019	0.0558	0.287879	5.58	-0.0194086858031996	65763	59136	59135
c3y_0560001	egg_allergy_score_until_4yo_positive	-0.0185	0.542	-0.0342	0.9727	-0.0188	0.0049	0.0019	0.052	0.287879	5.14851	-0.0206804254059774	65763	59936	58142
c3y_0560001	exclusive_breastfeeding_1y	-0.6091	1.9672	-0.3096	0.7569	-0.0258	0.0051	0.0019	0.0262	0.287879	3.9697	-0.0234822367117885	65763	61862	59953
c3y_0560001	febrile_convulsion_cum_4y	0.6799	1.8909	0.3596	0.7192	0.0083	0.0053	0.0019	0.0888	0.287879	8.07273	-2.3623522321645e-06	65763	61845	59952
c3y_0560001	feeding_type_yesterday_breast_feeding_count_1m	-0.7243	2.3328	-0.3105	0.7562	-0.0172	0.0048	0.0019	0.0168	0.287879	2.84746	-0.015050957517238	65763	80264	65763
c3y_0560001	feeding_type_yesterday_formula_feeding_count_1m	1	4.155	0.3314	0.7404	0.0131	0.0055	0.0019	0.0086	0.287879	0.754386	0.00899902328647424	65763	79735	65344
c3y_0560001	fever_count_cum_2hy	-0.468	1.3497	-0.3467	0.7288	0.0174	0.0052	0.0019	0.0463	0.287879	5.38372	0.022477040920378	65763	64718	64717
c3y_0560001	fever_count_cum_2y	-0.3163	1.0198	-0.3102	0.7564	0.0111	0.0048	0.0019	0.036	0.287879	4.44444	0.0147572135637962	65763	61264	59409
c3y_0560001	fever_over_39c_count_cum_2hy	-0.1032	0.6998	-0.1475	0.8827	0.0218	0.0053	0.0019	0.0364	0.287879	4.08989	0.0232863974934748	65763	64700	64699
c3y_0560001	fever_over_39c_count_cum_2y	-0.0343	0.6697	-0.0511	0.9592	0.0165	0.0053	0.0019	0.0302	0.287879	3.82278	0.0181913149708774	65763	61195	59346
c3y_0560001	first_vaccination_bcg	1	5.5364	0.3638	0.716	0.0103	0.0054	0.0019	0.0051	0.287879	0.822581	0.00470414783888867	65763	61862	59953
c3y_0560001	first_vaccination_dpt	NA	NA	NA	NA	NA	NA	0.0019	0.0012	0.287879	0.193548	NA	65763	61089	59247
c3y_0560001	first_vaccination_haemophilus_b_influenzae	NA	NA	NA	NA	NA	NA	0.0019	8e-04	0.287879	0.135593	NA	65763	61862	59953
c3y_0560001	first_vaccination_hbv	1	4.0369	0.3578	0.7205	-0.0432	0.0056	0.0019	0.015	0.287879	2.63158	-0.0541296198180719	65763	61862	59953
c3y_0560001	first_vaccination_pneumococcus	NA	NA	NA	NA	-5e-04	0.005	0.0019	-0.0025	0.287879	-0.403226	NA	65763	61862	59953
c3y_0560001	first_vaccination_polio	NA	NA	NA	NA	0.0064	0.0048	0.0019	-0.0064	0.287879	-1.12281	NA	65763	61862	59953
c3y_0560001	first_vaccination_rotavirus	-0.7741	2.4732	-0.313	0.7543	-0.0432	0.005	0.0019	0.0073	0.287879	1.17742	-0.0432758229930972	65763	61862	59953
c3y_0560001	fish_allergy_score_until_4yo_positive	-0.6335	1.9885	-0.3186	0.75	0.0051	0.0049	0.0019	0.0081	0.287879	1.55769	0.0134060895581834	65763	20259	17151
c3y_0560001	food_allergy_cum_4y	0.0277	0.5723	0.0484	0.9614	-0.018	0.0053	0.0019	0.0458	0.287879	4.77083	-0.0198850584077641	65763	61845	59952
c3y_0560001	food_allergy_cum_count_until_4yo	-0.2445	0.9517	-0.2569	0.7973	-0.0168	0.005	0.0019	0.0447	0.287879	4.96667	-0.0170594217611182	65763	60593	56078
c3y_0560001	food_allergy_egg_feeding_status_case_combined_1yh	-0.3979	1.3877	-0.2868	0.7743	-0.0163	0.0049	0.0019	0.0402	0.287879	4.46667	-0.0134722969785752	65763	62924	62924
c3y_0560001	food_allergy_egg_feeding_status_case_combined_2y	-0.3511	1.3139	-0.2672	0.7893	-0.009	0.0048	0.0019	0.0343	0.287879	4.34177	-0.00724417234626708	65763	61559	57572
c3y_0560001	food_allergy_egg_feeding_status_case_combined_3y	-0.0191	0.8114	-0.0235	0.9813	-0.0115	0.005	0.0019	0.0219	0.287879	2.60714	-0.0121673726023315	65763	68351	63483
c3y_0560001	food_allergy_egg_feeding_status_case_combined_4y	-0.2134	1.2683	-0.1682	0.8664	-0.01	0.0046	0.0019	0.0133	0.287879	1.77333	-0.00963798460652223	65763	61843	59952
c3y_0560001	food_allergy_fish_feeding_status_case_combined_1yh	NA	NA	NA	NA	0.0027	0.0053	0.0019	-0.0077	0.287879	-1.30508	NA	65763	79490	65142
c3y_0560001	food_allergy_fish_feeding_status_case_combined_2y	0.5112	2.3517	0.2174	0.8279	-0.001	0.0052	0.0019	0.0034	0.287879	0.53125	-0.00235843332402233	65763	59324	59323
c3y_0560001	food_allergy_fish_feeding_status_case_combined_3y	NA	NA	NA	NA	-3e-04	0.0043	0.0019	-0.0118	0.287879	-2.40816	NA	65763	70178	63672
c3y_0560001	food_allergy_fruit_feeding_status_case_combined_1yh	-0.0661	1.6621	-0.0398	0.9683	-0.011	0.0056	0.0019	0.0068	0.287879	1.21429	-0.0120987536644089	65763	77888	64090
c3y_0560001	food_allergy_fruit_feeding_status_case_combined_2y	1	42.0354	0.0545	0.9565	-0.0081	0.0048	0.0019	0.002	0.287879	0.3125	-0.0131999049434553	65763	60039	58467
c3y_0560001	food_allergy_fruit_feeding_status_case_combined_3y	NA	NA	NA	NA	-0.0082	0.0048	0.0019	-7e-04	0.287879	-0.107692	NA	65763	70178	63672
c3y_0560001	food_allergy_milk_feeding_status_case_combined_1yh	-0.0329	1.2113	-0.0271	0.9784	-0.0066	0.0052	0.0019	0.0113	0.287879	1.82258	-0.00692151392571615	65763	60951	59454
c3y_0560001	food_allergy_milk_feeding_status_case_combined_2y	-0.1812	1.026	-0.1766	0.8598	-5e-04	0.0047	0.0019	0.0185	0.287879	2.84615	0.00052509671762553	65763	58782	56057
c3y_0560001	food_allergy_milk_feeding_status_case_combined_3y	-0.8177	2.5653	-0.3188	0.7499	-0.0019	0.0048	0.0019	0.0097	0.287879	1.49231	0.00151259156944237	65763	68351	63483
c3y_0560001	food_allergy_milk_feeding_status_case_combined_4y	-0.5137	2.4836	-0.2068	0.8361	0.0011	0.0046	0.0019	0.0075	0.287879	1.10294	0.0031239851619655	65763	61844	59952
c3y_0560001	food_allergy_non_peanuts_nuts_feeding_status_case_combined_4y	0.1075	1.3831	0.0777	0.938	-0.0109	0.0048	0.0019	0.0075	0.287879	0.9375	-0.0120573919997947	65763	61845	59952
c3y_0560001	food_allergy_nuts_feeding_status_case_combined_1yh	-0.4997	1.2558	-0.3979	0.6907	-0.0277	0.0048	0.0019	0.0278	0.287879	3.97143	-0.028392336211211	65763	60310	55205
c3y_0560001	food_allergy_nuts_feeding_status_case_combined_2y	-0.3844	1.1271	-0.3411	0.7331	-0.0227	0.0047	0.0019	0.0206	0.287879	2.98551	-0.0207038882037154	65763	64763	64762
c3y_0560001	food_allergy_nuts_feeding_status_case_combined_3y	-0.0068	0.9714	-0.007	0.9944	-0.0246	0.0053	0.0019	0.0233	0.287879	2.94937	-0.0264579005750283	65763	61845	59952
c3y_0560001	food_allergy_peanuts_feeding_status_case_combined_4y	-1	2.7599	-0.4127	0.6798	-0.0183	0.0048	0.0019	0.0073	0.287879	1.01389	-0.0152947430378071	65763	61845	59952
c3y_0560001	food_allergy_score_cum_count_until_4yo	0.0689	0.4524	0.1523	0.879	-0.0181	0.0048	0.0019	0.064	0.287879	6.09524	-0.0211542220774909	65763	62863	59114
c3y_0560001	food_allergy_sesame_feeding_status_case_combined_1yh	1	2.716	0.4075	0.6837	-0.0088	0.005	0.0019	0.0083	0.287879	1.22059	-0.0153923167070881	65763	52971	47568
c3y_0560001	food_allergy_sesame_feeding_status_case_combined_2y	NA	NA	NA	NA	0.0039	0.0051	0.0019	-0.0116	0.287879	-2	NA	65763	64843	64842
c3y_0560001	food_allergy_sesame_feeding_status_case_combined_3y	1	3.8273	0.2773	0.7815	0.0079	0.0047	0.0019	0.0033	0.287879	0.540984	0.00576138318468861	65763	61849	59952
c3y_0560001	food_allergy_shellfish_feeding_status_case_combined_1yh	-0.9116	2.4753	-0.3683	0.7127	-0.0188	0.005	0.0019	0.0297	0.287879	4.30435	-0.0140667955645947	65763	71814	62441
c3y_0560001	food_allergy_shellfish_feeding_status_case_combined_2y	0.5388	1.7962	0.3	0.7642	-0.0211	0.0051	0.0019	0.0117	0.287879	1.82812	-0.0256281341918802	65763	59184	57450
c3y_0560001	food_allergy_shellfish_feeding_status_case_combined_3y	1	5.9505	0.1787	0.8582	-0.0153	0.0051	0.0019	0.0023	0.287879	0.338235	-0.018538024520268	65763	61849	59952
c3y_0560001	food_allergy_shellfish_feeding_status_case_combined_4y	0.5593	2.0003	0.2796	0.7798	-0.0095	0.0054	0.0019	0.0249	0.287879	3.32	-0.0141429961370522	65763	61844	59952
c3y_0560001	food_allergy_soba_feeding_status_case_combined_1yh	0.0095	0.814	0.0116	0.9907	-0.0428	0.005	0.0019	0.0249	0.287879	3.95238	-0.0625499317191217	65763	38984	35156
c3y_0560001	food_allergy_soba_feeding_status_case_combined_2y	-0.8528	2.2422	-0.3803	0.7037	-0.0284	0.0048	0.0019	0.0143	0.287879	2.2	-0.0261037325822619	65763	61291	59434
c3y_0560001	food_allergy_soba_feeding_status_case_combined_3y	-0.9889	3.0239	-0.327	0.7436	-0.0241	0.0054	0.0019	0.0059	0.287879	0.819444	-0.0224128521292087	65763	61845	59952
c3y_0560001	food_allergy_soba_feeding_status_case_combined_4y	0.1342	1.4364	0.0934	0.9256	-0.0265	0.005	0.0019	0.0094	0.287879	1.32394	-0.0289198834917575	65763	61844	59952
c3y_0560001	food_allergy_wheat_feeding_status_case_combined_1yh	-0.6335	2.0675	-0.3064	0.7593	-0.002	0.0043	0.0019	0.008	0.287879	1.45455	0.00030798499503625	65763	59290	57727
c3y_0560001	fruit_allergy_score_until_4yo_positive	-0.4274	1.6164	-0.2644	0.7914	-0.0121	0.0049	0.0019	0.0137	0.287879	2.20968	-0.0237562344357923	65763	20259	17151
c3y_0560001	ft1b_0080001	0.8894	2.3141	0.3843	0.7007	2e-04	0.0048	0.0019	0.0438	0.287879	3.68067	-0.00806690874218378	65763	71426	58884
c3y_0560001	ft1b_0400001	0.163	0.8773	0.1858	0.8526	0.0178	0.0047	0.0019	0.0545	0.287879	4.12879	0.0196192729836366	65763	71426	58884
c3y_0560001	ft1b_0410001	0.1018	0.744	0.1368	0.8912	0.0122	0.0047	0.0019	0.0599	0.287879	3.94079	0.0135379541097053	65763	71426	58884
c3y_0560001	ft1b_0420001	0.1905	0.8736	0.2181	0.8274	0.017	0.0048	0.0019	0.0544	0.287879	3.62667	0.0183735644641611	65763	71426	58884
c3y_0560001	ft1b_0430001	0.5793	1.6674	0.3474	0.7283	0.0137	0.0052	0.0019	0.0461	0.287879	3.17931	0.0107855613692238	65763	71426	58884
c3y_0560001	ft1b_0440001	-0.432	1.2464	-0.3466	0.7289	-0.0198	0.0054	0.0019	0.053	0.287879	4.24	-0.0192451851981704	65763	71426	58884
c3y_0560001	ft1b_0450001	-0.1304	0.6375	-0.2046	0.8379	0.0015	0.0049	0.0019	0.0486	0.287879	4.58491	0.00307530216739287	65763	71648	59048
c3y_0560001	ft1b_0460001	0.0379	0.7063	0.0536	0.9573	-0.0034	0.0051	0.0019	0.0516	0.287879	4.96154	-0.00444811762960932	65763	71648	59048
c3y_0560001	ft1b_0470001b	NA	NA	NA	NA	-0.0024	0.0052	0.0019	-0.0046	0.287879	-0.479167	NA	65763	61156	59308
c3y_0560001	ft1b_0480001	0.2261	1.0363	0.2182	0.8273	0.012	0.0051	0.0019	0.0568	0.287879	3.44242	0.0119565667717284	65763	71648	59048
c3y_0560001	gastroenteritis_cum_2y	-0.0592	1.1323	-0.0523	0.9583	0.0231	0.0046	0.0019	0.0158	0.287879	2.07895	0.0253273238347123	65763	69258	62917
c3y_0560001	hand_foot_and_mouth_disease_cum_2y	NA	NA	NA	NA	-0.0047	0.0051	0.0019	-6e-04	0.287879	-0.0810811	NA	65763	69261	62925
c3y_0560001	hba1c_ngsp_early	0.8814	2.3608	0.3734	0.7089	0.0041	0.0053	0.0019	0.0558	0.287879	6.2	-0.00509301727926661	65763	64774	64773
c3y_0560001	herpangina_cum_2y	1	3.483	0.3309	0.7407	0.0017	0.0053	0.0019	0.0091	0.287879	1.26389	-0.00298501937617162	65763	69260	62927
c3y_0560001	hg	-0.0141	0.4631	-0.0305	0.9756	-0.0031	0.0052	0.0019	0.078	0.287879	1.93069	-0.00326363537360217	65763	61689	59789
c3y_0560001	hsv_infection_cum_2y	0.2145	2.3746	0.0903	0.928	0.0094	0.0051	0.0019	0.0026	0.287879	0.472727	0.00951278409275482	65763	67701	62922
c3y_0560001	influenza_viral_infections_cum_4y	0.8779	2.4846	0.3533	0.7238	0.0046	0.0048	0.0019	0.0286	0.287879	3.91781	-0.00161750556861222	65763	67669	62897
c3y_0560001	intellectual_and_developmental_disability_including_language_delay_cum_4y	NA	NA	NA	NA	NA	NA	0.0019	2e-04	0.287879	0.030303	NA	65763	64819	64818
c3y_0560001	isacc_modified_current_runny_nose_autumn_2y	-1	7.213	-0.2184	0.8271	0.0108	0.0046	0.0019	0.0014	0.287879	0.237288	0.0141709023889153	65763	69458	63044
c3y_0560001	isacc_modified_current_runny_nose_autumn_3y	0.5002	2.144	0.2333	0.8155	0.011	0.0055	0.0019	0.0039	0.287879	0.590909	0.0104611985324393	65763	69457	63043
c3y_0560001	isacc_modified_current_runny_nose_autumn_4y	NA	NA	NA	NA	0.0213	0.0052	0.0019	-0.0066	0.287879	-1.06452	NA	65763	70809	63115
c3y_0560001	isacc_modified_current_runny_nose_nonpollen_season_2y	NA	NA	NA	NA	NA	NA	0.0019	5e-04	0.287879	0.0746269	NA	65763	69458	63044
c3y_0560001	isacc_modified_current_runny_nose_nonpollen_season_3y	NA	NA	NA	NA	0.0139	0.0053	0.0019	-0.0024	0.287879	-0.393443	NA	65763	70826	63129
c3y_0560001	isacc_modified_current_runny_nose_nonpollen_season_4y	NA	NA	NA	NA	NA	NA	0.0019	0.001	0.287879	0.149254	NA	65763	64774	64773
c3y_0560001	isacc_modified_current_runny_nose_pollen_season_2y	NA	NA	NA	NA	NA	NA	0.0019	6e-04	0.287879	0.0983607	NA	65763	69458	63044
c3y_0560001	isacc_modified_current_runny_nose_pollen_season_3y	-0.042	1.6023	-0.0262	0.9791	0.014	0.0054	0.0019	0.0055	0.287879	0.833333	0.0153276430771083	65763	70826	63129
c3y_0560001	isacc_modified_current_runny_nose_pollen_season_4y	-0.649	2.0974	-0.3094	0.757	0.0182	0.0053	0.0019	0.0103	0.287879	1.43056	0.0213401096333404	65763	64774	64773
c3y_0560001	isacc_modified_current_runny_nose_spring_2y	-1	8.0891	-0.2883	0.7731	0.0089	0.0048	0.0019	0.0019	0.287879	0.301587	0.0140793857966424	65763	70924	63175
c3y_0560001	isacc_modified_current_runny_nose_spring_3y	-0.7261	3.4744	-0.209	0.8345	0.0113	0.0056	0.0019	0.0027	0.287879	0.428571	0.0137902729247188	65763	69458	63044
c3y_0560001	isacc_modified_current_runny_nose_spring_4y	-1	3.963	-0.334	0.7384	0.0166	0.0055	0.0019	0.0091	0.287879	1.28169	0.0235794799526318	65763	70826	63129
c3y_0560001	isacc_modified_current_runny_nose_summer_2y	NA	NA	NA	NA	0.013	0.0048	0.0019	-7e-04	0.287879	-0.118644	NA	65763	43468	43467
c3y_0560001	isacc_modified_current_runny_nose_summer_3y	1	6.5392	0.3162	0.7519	0.0062	0.0043	0.0019	0.0024	0.287879	0.358209	0.00223641051195845	65763	69453	63040
c3y_0560001	isacc_modified_current_runny_nose_summer_4y	NA	NA	NA	NA	0.0102	0.0055	0.0019	-3e-04	0.287879	-0.0379747	NA	65763	70826	63129
c3y_0560001	isacc_modified_current_runny_nose_winter_2y	-1	5.1526	-0.338	0.7354	0.0031	0.0047	0.0019	0.0049	0.287879	0.742424	0.0086661879909793	65763	69458	63044
c3y_0560001	isacc_modified_current_runny_nose_winter_3y	NA	NA	NA	NA	0.0071	0.0054	0.0019	-9e-04	0.287879	-0.160714	NA	65763	70826	63129
c3y_0560001	isacc_modified_current_runny_nose_winter_4y	NA	NA	NA	NA	0.0157	0.0052	0.0019	-0.0038	0.287879	-0.535211	NA	65763	70822	63125
c3y_0560001	kawasaki_disease_cum_4y	NA	NA	NA	NA	-1e-04	0.0048	0.0019	-6e-04	0.287879	-0.0967742	NA	65763	61143	59297
c3y_0560001	length_of_labor	-0.0824	0.6082	-0.1355	0.8923	-0.0168	0.0053	0.0019	0.0336	0.287879	4.73239	-0.0173951236739822	65763	68351	63483
c3y_0560001	low_birth_weight	0.0498	0.6099	0.0816	0.9349	-0.0073	0.0054	0.0019	0.0312	0.287879	4.8	-0.00823007702433923	65763	68351	63483
c3y_0560001	lower_respiratory_tract_infection_cum_2y	0.5539	1.6236	0.3412	0.733	0.0182	0.0054	0.0019	0.0186	0.287879	2.58333	0.0164028179653851	65763	69223	62886
c3y_0560001	m0mb_0410001	-0.1476	0.6186	-0.2386	0.8114	-0.0018	0.0056	0.0019	0.0693	0.287879	6.41667	-0.000416445879395639	65763	71426	58884
c3y_0560001	m0mb_0420001	-0.3185	0.9765	-0.3262	0.7443	-0.0013	0.0058	0.0019	0.0712	0.287879	6.47273	0.00227598627879704	65763	71426	58884
c3y_0560001	m0mb_0430001	-0.1378	0.5232	-0.2634	0.7922	0.0028	0.0054	0.0019	0.062	0.287879	4.46043	0.00491387789001308	65763	71426	58884
c3y_0560001	m0mb_0450001	0.0243	0.7324	0.0332	0.9735	0.0181	0.005	0.0019	0.0209	0.287879	3.16667	0.0211558954230512	65763	71426	58884
c3y_0560001	m0mb_0460001	-0.3605	1.0483	-0.3439	0.7309	0.0134	0.0053	0.0019	0.0224	0.287879	3.5	0.0181700385602644	65763	71426	58884
c3y_0560001	m0mb_0480001	-0.3722	1.0284	-0.3619	0.7174	0.0016	0.0058	0.0019	0.0638	0.287879	6.44444	0.00616578632005104	65763	71426	58884
c3y_0560001	m1m_0030001_1	NA	NA	NA	NA	NA	NA	0.0019	0.0011	0.287879	0.186441	NA	65763	79449	65148
c3y_0560001	m1m_0030001_2	-1	6.25	-0.3622	0.7172	0.0213	0.0053	0.0019	0.0098	0.287879	1.46269	0.0335967210976079	65763	79449	65148
c3y_0560001	m1m_0030001_3	NA	NA	NA	NA	0.0036	0.0048	0.0019	-0.0104	0.287879	-1.92593	NA	65763	79449	65148
c3y_0560001	m1m_0040001_1	1	3.4717	0.3642	0.7157	0.0111	0.0051	0.0019	0.0166	0.287879	2.72131	0.00526297078536781	65763	79449	65148
c3y_0560001	m1m_0040001_2	-1	4.3773	-0.3309	0.7407	-0.0033	0.0043	0.0019	0.0022	0.287879	0.431373	-0.000701788238286964	65763	79449	65148
c3y_0560001	m1m_0040001_4	-0.8227	2.506	-0.3283	0.7427	-0.0129	0.0058	0.0019	0.0173	0.287879	2.74603	-0.00968934266161348	65763	79449	65148
c3y_0560001	m1m_0040001_6	NA	NA	NA	NA	-0.004	0.0055	0.0019	-0.0088	0.287879	-1.76	NA	65763	40824	35029
c3y_0560001	m1m_0250001_1	0.1107	0.9501	0.1165	0.9072	0.0287	0.0049	0.0019	0.0132	0.287879	2.09524	0.0422199231974798	65763	40817	35024
c3y_0560001	m1m_0250001_2	-0.1914	1.1872	-0.1612	0.8719	-0.0276	0.0049	0.0019	0.0101	0.287879	1.60317	-0.0402309501044545	65763	40817	35024
c3y_0560001	m1m_0250001_3	0.8978	12.4965	0.0718	0.9427	-0.012	0.005	0.0019	0.0035	0.287879	0.603448	-0.0201207071416773	65763	40817	35024
c3y_0560001	m1m_0260001_1	1	4.8021	0.3688	0.7123	-0.0118	0.0048	0.0019	0.0079	0.287879	1.36207	-0.0244361113500697	65763	40817	35024
c3y_0560001	m1m_0260001_2	-1	4.5638	-0.36	0.7188	0.0114	0.0049	0.0019	0.0055	0.287879	0.901639	0.0222572316495497	65763	40817	35024
c3y_0560001	m1m_bed_time	NA	NA	NA	NA	NA	NA	0.0019	2e-04	0.287879	0.0350877	NA	65763	57500	55707
c3y_0560001	m1m_nap_count	-0.8801	2.3709	-0.3712	0.7105	0.0014	0.0051	0.0019	0.0286	0.287879	4.4	0.00818529024544386	65763	55299	53706
c3y_0560001	m1m_night_wake_up_count	-0.4907	1.2963	-0.3786	0.705	0.0081	0.0053	0.0019	0.0238	0.287879	3.83871	0.0134153365880543	65763	64469	53047
c3y_0560001	m1m_sleep_time_day	1	4.5692	0.3469	0.7287	0.0084	0.0052	0.0019	0.0395	0.287879	6.69492	-0.0047152401936289	65763	74494	64501
c3y_0560001	m1m_sleep_time_night	1	2.904	0.3889	0.6973	0.0045	0.0046	0.0019	0.0141	0.287879	2.2381	-0.000970327333289932	65763	74494	64501
c3y_0560001	m1m_total_sleep_time	1	4.4646	0.3549	0.7227	0.0085	0.0049	0.0019	0.028	0.287879	4.66667	-0.00236828587034514	65763	74494	64501
c3y_0560001	m1m_wake_up_time	-0.2957	1.0116	-0.2923	0.77	-9e-04	0.0055	0.0019	0.0249	0.287879	3.19231	0.000918356860173533	65763	41872	41872
c3y_0560001	mbpfas0001b	0.0217	1.7881	0.0122	0.9903	0.0056	0.0053	0.0019	0.0136	0.287879	0.660194	0.00554057795678256	65763	65579	65579
c3y_0560001	mbpfas0007	-1	6.3688	-0.3396	0.7342	-3e-04	0.0047	0.0019	0.0067	0.287879	0.345361	0.00732618961475452	65763	49042	40405
c3y_0560001	mbpfas0009	1	5.6633	0.3566	0.7214	-0.0414	0.0045	0.0019	0.054	0.287879	2.45455	-0.0657294842294528	65763	59809	59808
c3y_0560001	mbpfas0013	0.4607	1.6335	0.282	0.7779	-0.0346	0.0052	0.0019	0.0495	0.287879	2.25	-0.0418384382780646	65763	59805	59804
c3y_0560001	mbpfas0017	-0.0199	0.8406	-0.0237	0.9811	-0.0281	0.0052	0.0019	0.0561	0.287879	2.55	-0.0301906976067908	65763	59634	59633
c3y_0560001	mbpfas0021	-1	3.5857	-0.3621	0.7173	-0.0133	0.0054	0.0019	0.0148	0.287879	0.714976	-0.00712136041189538	65763	59801	59800
c3y_0560001	mbpfas0025	NA	NA	NA	NA	-0.0148	0.0052	0.0019	-0.001	0.287879	-0.046729	NA	65763	59733	59732
c3y_0560001	mbpfas0029	-0.5588	1.7197	-0.325	0.7452	-0.0053	0.005	0.0019	0.0334	0.287879	1.63725	-0.00120586641963026	65763	58159	58158
c3y_0560001	mbpfas0039b	NA	NA	NA	NA	NA	NA	0.0019	0.0042	0.287879	0.214286	NA	65763	65579	65579
c3y_0560001	mbpfas0041	NA	NA	NA	NA	NA	NA	0.0019	0.0047	0.287879	0.20524	NA	65763	58174	58173
c3y_0560001	mbpfas0045	NA	NA	NA	NA	-0.0227	0.005	0.0019	-0.008	0.287879	-0.451977	NA	65763	58136	58135
c3y_0560001	mbpfas0047	0.3724	1.6602	0.2243	0.8225	-0.0365	0.0053	0.0019	0.0515	0.287879	2.48792	-0.0437015943960393	65763	58088	58087
c3y_0560001	mbpfas0053b	0.0181	1.2935	0.014	0.9889	-0.0011	0.0045	0.0019	0.0222	0.287879	1.21978	-0.00123402898673576	65763	65579	65579
c3y_0560001	mbpfas0067b	1	4.4487	0.3749	0.7077	-0.0063	0.0049	0.0019	0.0296	0.287879	1.5914	-0.0195482114958099	65763	61264	59409
c3y_0560001	mbpfas0073	-0.8304	2.2697	-0.3659	0.7145	-0.007	0.0051	0.0019	0.0626	0.287879	2.69828	0.0016565805948923	65763	57999	57998
c3y_0560001	milk_allergy_1hy	-0.1286	0.9836	-0.1308	0.896	-0.0065	0.0046	0.0019	0.0138	0.287879	2.15625	-0.00623293711894607	65763	59348	59347
c3y_0560001	milk_allergy_2y	-0.106	0.9741	-0.1088	0.9134	-0.0141	0.0049	0.0019	0.0113	0.287879	1.79365	-0.0145858423871925	65763	58261	58260
c3y_0560001	milk_allergy_3y	-1	6.2596	-0.3403	0.7337	-0.0046	0.0044	0.0019	0.0017	0.287879	0.288136	-0.00104848252718679	65763	58567	58566
c3y_0560001	milk_allergy_cum_4y	-0.4723	1.5389	-0.3069	0.7589	-0.0081	0.0046	0.0019	0.0203	0.287879	3.02985	-0.00618406956238412	65763	67970	59850
c3y_0560001	milk_allergy_score_until_4yo	-0.4795	1.4992	-0.3198	0.7491	-0.003	0.0045	0.0019	0.0317	0.287879	4.28378	0.000538528255233579	65763	61851	59943
c3y_0560001	milk_allergy_score_until_4yo_positive	-0.3733	1.3133	-0.2842	0.7762	-0.0038	0.0046	0.0019	0.0309	0.287879	4.06579	-0.00178614099880983	65763	47540	46020
c3y_0560001	mn	0.2546	0.9014	0.2825	0.7776	-0.0048	0.0056	0.0019	0.0781	0.287879	4.91195	-0.00856336873492588	65763	61695	59798
c3y_0560001	mt1b_0020001	-0.438	1.5883	-0.2758	0.7827	-0.0022	0.0057	0.0019	0.0349	0.287879	4.30864	0.00120608981473093	65763	56053	56053
c3y_0560001	mt1b_0020101	-0.5494	1.8551	-0.2961	0.7671	-0.0014	0.0057	0.0019	0.0332	0.287879	4.25641	0.00289848093507681	65763	56066	56066
c3y_0560001	mt1b_0030001	0.7116	1.799	0.3956	0.6924	-0.0211	0.0058	0.0019	0.0286	0.287879	3.575	-0.0285417328336258	65763	56035	56035
c3y_0560001	mt1b_0030101	0.6035	1.5241	0.396	0.6921	-0.0198	0.0056	0.0019	0.0294	0.287879	3.58537	-0.0264380961259935	65763	55716	55716
c3y_0560001	mt1b_0040001b	1	3.0762	0.3381	0.7353	-0.0091	0.0049	0.0019	0.015	0.287879	2.58621	-0.01541114954564	65763	61195	59346
c3y_0560001	mt1b_0040101b	1	3.46	0.3488	0.7272	-0.0104	0.0049	0.0019	0.0141	0.287879	2.35	-0.0175130346058695	65763	61095	59251
c3y_0560001	mt1b_0050001	0.1556	0.6501	0.2394	0.8108	-0.0108	0.0052	0.0019	0.0302	0.287879	4.50746	-0.0130900644599167	65763	56035	56035
c3y_0560001	mt1b_0050101	0.0974	0.6096	0.1598	0.873	-0.01	0.0051	0.0019	0.03	0.287879	4.34783	-0.0114688908685465	65763	59091	59091
c3y_0560001	mt1b_0060001	0.5082	1.6383	0.3102	0.7564	-0.0028	0.0055	0.0019	0.02	0.287879	2.85714	-0.0061542472025735	65763	59091	59091
c3y_0560001	mt1b_0060101	0.3712	1.3507	0.2748	0.7835	-0.0013	0.0054	0.0019	0.0191	0.287879	2.72857	-0.00364669393164453	65763	59032	59032
c3y_0560001	mt1b_0080001	0.163	0.5766	0.2826	0.7775	-0.0085	0.0058	0.0019	0.0576	0.287879	6.32967	-0.0110169445160378	65763	58926	58926
c3y_0560001	mt1b_0100101	0.2699	1.0212	0.2643	0.7915	0.0015	0.0054	0.0019	0.0571	0.287879	3.48171	-0.00126551009375845	65763	59006	59006
c3y_0560001	mt1b_0100201	-0.2352	0.7011	-0.3355	0.7372	0.0159	0.0052	0.0019	0.055	0.287879	6.11111	0.0198195906453036	65763	58597	58597
c3y_0560001	mt1b_0100301	-0.125	0.6432	-0.1944	0.8459	0.0034	0.0051	0.0019	0.034	0.287879	4.72222	0.00469084254315372	65763	58615	58615
c3y_0560001	mt1b_0100401	0.1799	0.8573	0.2099	0.8338	0.0038	0.0052	0.0019	0.039	0.287879	5.34247	0.00253699300691688	65763	58376	58376
c3y_0560001	mt1b_0100501	0.286	0.8983	0.3184	0.7502	-0.0196	0.005	0.0019	0.0606	0.287879	5.66355	-0.0246330408716086	65763	58487	58487
c3y_0560001	mt1b_0100601	-0.1135	0.6109	-0.1858	0.8526	-0.0151	0.0053	0.0019	0.0596	0.287879	5.51852	-0.0152759764150678	65763	58518	58518
c3y_0560001	mt1b_0100701	-0.7568	2.203	-0.3435	0.7312	2e-04	0.0054	0.0019	0.0456	0.287879	5.92208	0.00742727554207529	65763	62765	62765
c3y_0560001	mt1b_0100801	0.4094	1.1386	0.3596	0.7192	0.0075	0.005	0.0019	0.0914	0.287879	7.87931	0.002391380258087	65763	62841	62841
c3y_0560001	mt1b_0200101	-0.2251	0.6332	-0.3556	0.7221	-0.026	0.0053	0.0019	0.0567	0.287879	5.0177	-0.0250548996548817	65763	62606	62606
c3y_0560001	mt1b_0200201	0.1877	0.6106	0.3073	0.7586	0.029	0.0052	0.0019	0.0537	0.287879	4.92661	0.0287135021283259	65763	62274	62274
c3y_0560001	mt1b_0200301	0.8811	2.0933	0.4209	0.6738	-0.0059	0.0045	0.0019	0.0432	0.287879	4.69565	-0.0143510576940599	65763	62714	62714
c3y_0560001	mt1b_0200401	0.2266	0.5976	0.3792	0.7045	0.0025	0.0052	0.0019	0.0552	0.287879	5.52	0.000500236934212259	65763	77614	63643
c3y_0560001	mt1b_0200501	-0.585	1.9043	-0.3072	0.7587	4e-04	0.0052	0.0019	0.026	0.287879	1.9697	0.00462557228980124	65763	77614	63643
c3y_0560001	mt1b_0400001	0.642	1.6416	0.3911	0.6957	-0.0011	0.0054	0.0019	0.0725	0.287879	6.90476	-0.00911474452919142	65763	77614	63643
c3y_0560001	mt1b_0410001	0.268	0.8067	0.3323	0.7397	-0.0056	0.0055	0.0019	0.0631	0.287879	6.8587	-0.00953530499142929	65763	77614	63643
c3y_0560001	mt1b_0420001	0.2378	0.8011	0.2968	0.7666	-0.0056	0.006	0.0019	0.0587	0.287879	6.52222	-0.00907649107603649	65763	77614	63643
c3y_0560001	mt1b_0430001	0.7282	1.8679	0.3898	0.6966	0.0015	0.0056	0.0019	0.058	0.287879	4.87395	-0.00603044459439302	65763	69375	56382
c3y_0560001	mt1b_0440001	-0.8794	2.3992	-0.3666	0.714	-0.0168	0.006	0.0019	0.0611	0.287879	6.17172	-0.00966496151413087	65763	77736	63787
c3y_0560001	mt1b_0450001	-0.2703	1.0695	-0.2527	0.8005	0.0023	0.0054	0.0019	0.029	0.287879	4.14286	0.00701021814366485	65763	20259	17151
c3y_0560001	mt1b_0460001	-0.7782	2.2267	-0.3495	0.7267	-0.0058	0.0053	0.0019	0.0312	0.287879	4.52174	-0.00645947556442197	65763	20259	17151
c3y_0560001	mt1b_0470001	NA	NA	NA	NA	0.003	0.0049	0.0019	-0.0051	0.287879	-0.87931	NA	65763	20259	17151
c3y_0560001	mt1b_0480001	0.2361	0.8191	0.2883	0.7732	-0.0065	0.0058	0.0019	0.0615	0.287879	5.6422	-0.0169298496462576	65763	20259	17151
c3y_0560001	mt1u_0010001	0.6982	2.2798	0.3063	0.7594	-0.0141	0.005	0.0019	0.0165	0.287879	2.79661	-0.0342326340166817	65763	20259	17151
c3y_0560001	mt1u_0020001	0.1924	1.232	0.1562	0.8759	-0.0125	0.0049	0.0019	0.013	0.287879	2.13115	-0.0277658700396494	65763	20259	17151
c3y_0560001	mt2b_0410001	0.3275	0.846	0.3871	0.6986	-0.0202	0.0058	0.0019	0.0775	0.287879	6.73913	-0.0489429986449091	65763	20259	17151
c3y_0560001	mt2b_0420001	0.5596	1.3763	0.4066	0.6843	-0.0175	0.0061	0.0019	0.0791	0.287879	6.76068	-0.0460024474017379	65763	20259	17151
c3y_0560001	mt2b_0430001	0.58	1.5443	0.3756	0.7072	-8e-04	0.0055	0.0019	0.0853	0.287879	5.29814	-0.00950960949798199	65763	20259	17151
c3y_0560001	mt2b_0450001	0.0763	0.5546	0.1375	0.8906	0.0111	0.0053	0.0019	0.0514	0.287879	6.425	0.0235026288254204	65763	20259	17151
c3y_0560001	mt2b_0460001	-0.3721	1.167	-0.3188	0.7499	-0.0012	0.0053	0.0019	0.0452	0.287879	5.38095	0.000916164193408671	65763	20256	17149
c3y_0560001	mt2b_0480001	0.3022	0.8324	0.363	0.7166	-0.0065	0.006	0.0019	0.0758	0.287879	5.57353	-0.0116417226992388	65763	71680	59074
c3y_0560001	mt2b_0490001	-1	7.6029	-0.3613	0.7179	-0.0196	0.0056	0.0019	0.0271	0.287879	3.56579	-0.00323973226649987	65763	70976	58468
c3y_0560001	mt2u_0010001	0.4122	1.1474	0.3593	0.7194	-0.0018	0.0051	0.0019	0.0227	0.287879	3.72131	-0.00485941410925962	65763	71664	59059
c3y_0560001	mt2u_0020001	-0.325	1.1847	-0.2743	0.7838	0.0053	0.0053	0.0019	0.0228	0.287879	3.8	0.00843769016559903	65763	70960	58453
c3y_0560001	mumps_cum_4y	0.8612	2.6237	0.3282	0.7427	0.0054	0.0045	0.0019	0.0044	0.287879	0.594595	0.00324801973757243	65763	67658	62886
c3y_0560001	mycotic_or_fungal_infection_cum_2y	0.5619	2.206	0.2547	0.799	0.0167	0.0043	0.0019	0.0053	0.287879	0.929825	0.0159912317190158	65763	67637	62866
c3y_0560001	nuts_allergy_score_until_4yo_positive	0.9169	2.9567	0.3101	0.7565	-0.0054	0.0049	0.0019	0.0098	0.287879	1.44118	-0.010000124287812	65763	79712	65325
c3y_0560001	otitis_media_cum_2y	0.0452	0.6781	0.0666	0.9469	-0.0062	0.0047	0.0019	0.0243	0.287879	3.68182	-0.00704691423891843	65763	69328	62981
c3y_0560001	out_of_night_diapers_age_4y	-1	2.8854	-0.3541	0.7233	-0.0065	0.0053	0.0019	0.0304	0.287879	2.15603	0.00123546459249845	65763	64774	64773
c3y_0560001	participant_reported_food_allergy_cum_4y	-0.2018	0.8581	-0.2352	0.8141	-0.0183	0.0051	0.0019	0.0429	0.287879	4.71429	-0.0190643025813937	65763	64328	58189
c3y_0560001	pb	0.3784	1.1874	0.3187	0.75	0.0405	0.0051	0.0019	0.0508	0.287879	6.51282	0.0406808894374141	65763	61192	59315
c3y_0560001	peanuts_allergy_score_4yo_positive	-1	22.2893	-0.147	0.8831	-7e-04	0.0051	0.0019	0.0018	0.287879	0.28125	0.00525121178350056	65763	70970	58462
c3y_0560001	premature_birth	-0.0867	1.1044	-0.0785	0.9374	-0.0044	0.005	0.0019	0.0091	0.287879	1.56897	-0.00431007221492895	65763	68351	63483
c3y_0560001	psychomotor_developmental_delay_cum_4y	NA	NA	NA	NA	0.0078	0.0048	0.0019	-0.0018	0.287879	-0.295082	NA	65763	64752	64751
c3y_0560001	roseola_infantum_cum_2y	1	3.2722	0.3482	0.7277	0.0188	0.0051	0.0019	0.0126	0.287879	2	0.0147015716745172	65763	69212	62884
c3y_0560001	rsv_infection_cum_2y	0.6734	2.0109	0.3349	0.7377	0.0196	0.0048	0.0019	0.0361	0.287879	5.30882	0.0154947657856984	65763	67753	62975
c3y_0560001	sccon003	1	4.3095	0.3774	0.7059	0.0453	0.0054	0.0019	0.0704	0.287879	8.38095	0.0304134735565866	65763	62078	60169
c3y_0560001	sccon005	0.4449	1.2527	0.3552	0.7225	-0.0029	0.0053	0.0019	0.0252	0.287879	3.76119	-0.00624674594753352	65763	61919	60021
c3y_0560001	se	0.4748	1.432	0.3316	0.7402	0.0056	0.0055	0.0019	0.0628	0.287879	1.82558	0.000787391996802818	65763	62053	60144
c3y_0560001	shellfish_allergy_score_until_4yo_positive	1	11.2472	0.2946	0.7683	-0.0062	0.0045	0.0019	0.0027	0.287879	0.442623	-0.0207471835627543	65763	20259	17151
c3y_0560001	soba_allergy_score_until_4yo_positive	1	3.5039	0.3646	0.7154	9e-04	0.0044	0.0019	0.0105	0.287879	1.75	-0.00468860135121497	65763	71674	59068
c3y_0560001	soybean_allergy_score_until_4yo_positive	1	4.1854	0.4005	0.6888	-0.0046	0.0048	0.0019	0.0084	0.287879	1.29231	-0.0165711166982756	65763	20259	17151
c3y_0560001	streptococcus_pyogenes_cum_4y	-0.1962	1.4352	-0.1367	0.8913	0.0081	0.0054	0.0019	0.0062	0.287879	0.984127	0.00930094308816199	65763	67682	62911
c3y_0560001	ucbb_0080001b	0.4806	1.4221	0.338	0.7354	0.003	0.005	0.0019	0.029	0.287879	4.83333	-0.000363751863420216	65763	61095	59251
c3y_0560001	ucbb_0410001	-0.6569	1.7876	-0.3675	0.7132	0.0077	0.0065	0.0019	0.3582	0.287879	8.3109	0.0325953832087403	65763	71655	59052
c3y_0560001	ucbb_0420001	-0.531	1.4561	-0.3647	0.7154	0.0033	0.0064	0.0019	0.3484	0.287879	7.81166	0.0217232209682499	65763	70951	58446
c3y_0560001	ucbb_0430001	0.2443	0.6816	0.3584	0.72	-0.0078	0.0059	0.0019	0.2981	0.287879	4.26466	-0.0177789341219396	65763	71659	59056
c3y_0560001	ucbb_0450001	0.5201	1.5438	0.3369	0.7362	-0.007	0.0054	0.0019	0.0986	0.287879	10.9556	-0.0161299167626842	65763	70955	58450
c3y_0560001	ucbb_0460001	0.3991	1.23	0.3245	0.7456	-0.0072	0.0057	0.0019	0.0956	0.287879	10.5055	-0.0144688330832684	65763	71685	59077
c3y_0560001	ucbb_0480001	-0.7127	1.9423	-0.3669	0.7137	0.0098	0.0066	0.0019	0.3442	0.287879	7.23109	0.036626237341405	65763	71426	58884
c3y_0560001	upper_respiratory_tract_infection_cum_2y	0.7335	2.287	0.3207	0.7484	-0.01	0.005	0.0019	0.018	0.287879	2.64706	-0.0151639788708096	65763	69297	62955
c3y_0560001	urinary_tract_infections_cum_4y	NA	NA	NA	NA	0.006	0.0045	0.0019	-0.0027	0.287879	-0.442623	NA	65763	67658	62888
c3y_0560001	urticaria_cum_4y	0.6386	1.7927	0.3563	0.7217	-0.0038	0.0047	0.0019	0.0121	0.287879	1.77941	-0.0071545067842142	65763	61849	59952
c3y_0560001	varicella_cum_4y	-0.954	3.0895	-0.3088	0.7575	0.0125	0.0051	0.0019	0.0045	0.287879	0.642857	0.0161039724375862	65763	67613	62846
c3y_0560001	wheat_allergy_score_until_4yo_positive	1	3.0447	0.3736	0.7087	-0.0102	0.005	0.0019	0.0305	0.287879	4.55224	-0.0213378284924203	65763	47983	46470
c3y_0570001	BMI	-0.2731	0.1432	-1.9076	0.0564	0.0108	0.006	0.0135	0.1732	2.01493	19.4607	0.0265806869989318	65763	163835	0
c3y_0570001	adenovirus_infection_cum_2y	0.0051	0.2948	0.0174	0.9861	-0.0033	0.0049	0.0135	0.0171	2.01493	2.71429	-0.00367228222597864	65763	69297	62955
c3y_0570001	allergic_conjunctivitis_cum_4y	-0.393	0.3235	-1.2149	0.2244	0.0187	0.0049	0.0135	0.0162	2.01493	2.28169	0.0260914851730153	65763	61845	59952
c3y_0570001	allergic_conjunctivitis_or_rhinitis_or_hay_fever_cum_4y	-0.0387	0.4201	-0.092	0.9267	0.0299	0.0049	0.0135	0.0086	2.01493	1.11688	0.0327534341244165	65763	61143	59297
c3y_0570001	allergic_rhinitis_cum_4y	0.3629	0.4019	0.9029	0.3666	0.0293	0.0049	0.0135	0.0126	2.01493	1.55556	0.0267853962280487	65763	61849	59952
c3y_0570001	any_food_allergy_score_positive_until_4yo	0.0173	0.2148	0.0806	0.9358	-0.0119	0.005	0.0135	0.0548	2.01493	5.48	-0.0141460097574574	65763	79712	65325
c3y_0570001	asthma_cum_4y	-0.148	0.2453	-0.6033	0.5463	-0.0024	0.0053	0.0135	0.0306	2.01493	3.1875	0.000465380028007957	65763	61844	59952
c3y_0570001	atopic_dermatitis_cum_4y	-0.0923	0.1867	-0.4947	0.6208	-0.0382	0.0051	0.0135	0.0633	2.01493	5.86111	-0.0394652502758478	65763	61845	59952
c3y_0570001	autistic_spectrum_disorder_and_pddnos_cum_4y	0.2329	0.3948	0.5898	0.5553	-0.0072	0.0045	0.0135	0.0107	2.01493	1.94545	-0.0105664547277337	65763	67613	62846
c3y_0570001	bone_fracture_cum_4y	0.6863	0.9351	0.734	0.463	0.0052	0.0048	0.0135	0.0034	2.01493	0.548387	0.000872908954373111	65763	67669	62897
c3y_0570001	breast_feeding_cessation_1m	-0.5706	0.786	-0.726	0.4678	-0.0302	0.0055	0.0135	0.004	2.01493	0.634921	-0.0281830039619372	65763	61862	59953
c3y_0570001	breast_feeding_cessation_2m	-0.3109	0.3241	-0.9595	0.3373	-0.0343	0.005	0.0135	0.0142	2.01493	2.18462	-0.0326384736869666	65763	61862	59953
c3y_0570001	breast_feeding_cessation_3m	-0.4118	0.3566	-1.1548	0.2482	-0.0352	0.0047	0.0135	0.0112	2.01493	1.77778	-0.0327898523863153	65763	61862	59953
c3y_0570001	breast_feeding_cessation_age	0.6789	0.3642	1.8642	0.0623	0.0207	0.0051	0.0135	0.018	2.01493	2.14286	0.0116223549082975	65763	61862	59953
c3y_0570001	breast_feeding_period_1y	0.42	0.279	1.5051	0.1323	0.0431	0.0052	0.0135	0.0188	2.01493	2.84848	0.0398050772594505	65763	61862	59953
c3y_0570001	c1hy_0030001b2	0.3118	0.3869	0.8059	0.4203	0.0146	0.0049	0.0135	0.0102	2.01493	1.85455	0.0119741324531994	65763	67613	62846
c3y_0570001	c1hy_0060002_checked	0.0543	0.1274	0.426	0.6701	0.0037	0.0054	0.0135	0.1964	2.01493	12.1235	0.00169053598239112	65763	71648	59048
c3y_0570001	c1hy_0070002b	-0.4823	0.4806	-1.0037	0.3155	0.0023	0.0048	0.0135	0.0083	2.01493	1.40678	0.00762789597911954	65763	67669	62897
c3y_0570001	c1hy_0100001_2	-0.3952	0.4382	-0.9018	0.3672	-0.0146	0.0052	0.0135	0.0118	2.01493	1.81538	-0.0107354649201748	65763	60590	59124
c3y_0570001	c1hy_0100001_3	0.0777	0.2418	0.3212	0.748	-0.0127	0.0049	0.0135	0.0295	2.01493	3.73418	-0.0154213774345443	65763	60807	59319
c3y_0570001	c1hy_0100001_4	NA	NA	NA	NA	-0.021	0.0051	0.0135	-0.0043	2.01493	-0.767857	NA	65763	58807	57270
c3y_0570001	c1hy_0100501_3	0.1898	0.4402	0.4312	0.6664	-0.0083	0.0047	0.0135	0.0065	2.01493	1.14035	-0.0108816701793651	65763	59039	57497
c3y_0570001	c1hy_0100501_4	-0.3684	0.9278	-0.397	0.6913	-0.0093	0.0044	0.0135	0.0022	2.01493	0.407407	-0.00813413754280429	65763	59039	57501
c3y_0570001	c1hy_0102001_3	NA	NA	NA	NA	-0.0031	0.0045	0.0135	-0.0046	2.01493	-0.754098	NA	65763	58931	57392
c3y_0570001	c1hy_0103001_3	-0.1036	0.2716	-0.3814	0.7029	0.0022	0.0048	0.0135	0.018	2.01493	3.33333	0.00406175242946186	65763	59117	57568
c3y_0570001	c1hy_0103501_2	-0.3317	0.2741	-1.2102	0.2262	-0.0251	0.0052	0.0135	0.0212	2.01493	2.94444	-0.0227052263884502	65763	79056	64815
c3y_0570001	c1hy_0103501_3	-1	4.3293	-0.3618	0.7175	0.0192	0.0048	0.0135	0.0018	2.01493	0.295082	0.0293059102659801	65763	79056	64815
c3y_0570001	c1hy_0104001_2	-0.193	0.2723	-0.7088	0.4785	0.0074	0.0051	0.0135	0.0266	2.01493	4.09231	0.0120737518632204	65763	77807	64758
c3y_0570001	c1hy_0104001_3	NA	NA	NA	NA	0.0114	0.0047	0.0135	-0.0029	2.01493	-0.508772	NA	65763	77807	64758
c3y_0570001	c1hy_0104501_2	-0.0406	0.5252	-0.0773	0.9384	-0.0374	0.005	0.0135	0.0064	2.01493	1.03226	-0.0413464766561439	65763	77807	64758
c3y_0570001	c1hy_0105001_2	-0.1458	0.2475	-0.5891	0.5558	-0.0056	0.0053	0.0135	0.028	2.01493	4.24242	-0.00341297982304772	65763	78115	64981
c3y_0570001	c1hy_0105001_3	NA	NA	NA	NA	0.0085	0.0054	0.0135	-0.003	2.01493	-0.491803	NA	65763	78115	64981
c3y_0570001	c1hy_0240001_1	0.2165	0.6319	0.3427	0.7319	0.0195	0.0053	0.0135	0.0045	2.01493	0.725806	0.0200010715387158	65763	78115	64981
c3y_0570001	c1hy_0240001_2	-0.2212	0.5637	-0.3924	0.6947	-0.015	0.0053	0.0135	0.0057	2.01493	0.890625	-0.0147461366665009	65763	78115	64981
c3y_0570001	c1hy_0250001_1	0.2984	0.2606	1.1452	0.2521	0.0107	0.0052	0.0135	0.0278	2.01493	3.80822	0.00614997675779127	65763	78062	64950
c3y_0570001	c1hy_0250001_2	0.5093	0.3405	1.4958	0.1347	-0.0054	0.0051	0.0135	0.0162	2.01493	2.41791	-0.0136920957090869	65763	78062	64950
c3y_0570001	c1hy_0250001_3	-0.3809	0.2425	-1.5706	0.1163	0.0017	0.0053	0.0135	0.0352	2.01493	5.10145	0.0104332923785111	65763	78062	64950
c3y_0570001	c1hy_0380101_1	NA	NA	NA	NA	0.0054	0.0053	0.0135	-0.0018	2.01493	-0.295082	NA	65763	78071	64965
c3y_0570001	c1hy_0380101_2	-0.4878	0.447	-1.0913	0.2752	-0.0251	0.0049	0.0135	0.0101	2.01493	1.68333	-0.022250669728419	65763	78071	64965
c3y_0570001	c1hy_0380101_3	NA	NA	NA	NA	0.0191	0.005	0.0135	-7e-04	2.01493	-0.106061	NA	65763	43650	37312
c3y_0570001	c1hy_0380101_4	NA	NA	NA	NA	-0.0173	0.0049	0.0135	-2e-04	2.01493	-0.03125	NA	65763	43650	37312
c3y_0570001	c1hy_0493002b	0.3886	0.6463	0.6012	0.5477	-0.0187	0.0046	0.0135	0.0045	2.01493	0.789474	-0.0230701127389329	65763	67669	62897
c3y_0570001	c1hy_asq_acomu	0.1976	0.1653	1.1954	0.2319	0.0151	0.0049	0.0135	0.0861	2.01493	8.87629	0.00982376994066789	65763	61862	59953
c3y_0570001	c1hy_asq_bgm	0.2557	0.1803	1.4185	0.156	0.0468	0.0054	0.0135	0.0765	2.01493	8.89535	0.0435548096578068	65763	61862	59953
c3y_0570001	c1hy_asq_cfm	0.3136	0.2089	1.5012	0.1333	0.0241	0.0056	0.0135	0.0557	2.01493	6.47674	0.0177500374743319	65763	61411	59521
c3y_0570001	c1hy_asq_dproblem	0.1308	0.2131	0.6137	0.5394	0.0252	0.0053	0.0135	0.0515	2.01493	6.68831	0.0241865963469133	65763	61700	59796
c3y_0570001	c1hy_asq_epersonal	0.3083	0.2354	1.3096	0.1903	0.0216	0.005	0.0135	0.0355	2.01493	4.08046	0.0166583344901962	65763	61760	59855
c3y_0570001	c1hy_asq_total	0.2372	0.1833	1.294	0.1957	0.0321	0.0054	0.0135	0.0772	2.01493	8.21277	0.0279375484720182	65763	61195	59346
c3y_0570001	c1hy_bed_time	-0.1144	0.258	-0.4432	0.6576	-0.0011	0.0051	0.0135	0.0269	2.01493	3.68493	0.0010393700746504	65763	68351	63483
c3y_0570001	c1hy_bmi	-0.0139	0.1151	-0.121	0.9037	-0.0017	0.005	0.0135	0.1847	2.01493	13.2878	-0.0013272059994759	65763	79676	65304
c3y_0570001	c1hy_nap_count	0.3851	0.3033	1.2696	0.2042	0.0151	0.0048	0.0135	0.0165	2.01493	2.46269	0.0103549287444907	65763	68351	63483
c3y_0570001	c1hy_night_wake_up_count	0.3727	0.2433	1.532	0.1255	-0.0039	0.0048	0.0135	0.0287	2.01493	4.28358	-0.0117021922069641	65763	68351	63483
c3y_0570001	c1hy_psi_cf	-0.4479	0.2493	-1.7964	0.0724	0.0028	0.0045	0.0135	0.0264	2.01493	4.125	0.0119533956799753	65763	71426	58884
c3y_0570001	c1hy_sleep_time_day	-0.078	0.2825	-0.2763	0.7823	-0.0011	0.0051	0.0135	0.0195	2.01493	3.25	0.000105579000581164	65763	68351	63483
c3y_0570001	c1hy_sleep_time_night	0.1495	0.2649	0.5646	0.5724	0.0073	0.0051	0.0135	0.0231	2.01493	3.34783	0.00516404446932556	65763	68351	63483
c3y_0570001	c1hy_total_sleep_time	0.2338	0.3937	0.5939	0.5526	0.005	0.005	0.0135	0.01	2.01493	1.5873	0.00259448797883193	65763	68351	63483
c3y_0570001	c1hy_wake_up_time	-0.2274	0.1731	-1.314	0.1888	0.0052	0.0053	0.0135	0.0699	2.01493	9.07792	0.0130257855661101	65763	68351	63483
c3y_0570001	c1y_0010001_1	NA	NA	NA	NA	NA	NA	0.0135	2e-04	2.01493	0.0350877	NA	65763	53035	47618
c3y_0570001	c1y_0010001_3	NA	NA	NA	NA	-0.0152	0.005	0.0135	-4e-04	2.01493	-0.0677966	NA	65763	60896	55737
c3y_0570001	c1y_0080104_checked	0.2215	0.1501	1.4756	0.14	-0.0079	0.005	0.0135	0.1944	2.01493	9.21327	-0.0230302374853617	65763	71648	59048
c3y_0570001	c1y_0080204_checked	-0.1338	0.1199	-1.1157	0.2645	0.0057	0.0051	0.0135	0.2505	2.01493	11.0841	0.0167548161960818	65763	71648	59048
c3y_0570001	c1y_0090005b	NA	NA	NA	NA	-0.0122	0.0054	0.0135	-0.0013	2.01493	-0.188406	NA	65763	67613	62846
c3y_0570001	c1y_0170001_1	-0.3664	0.3611	-1.0146	0.3103	-0.0214	0.0055	0.0135	0.0144	2.01493	2.18182	-0.0187698906010782	65763	61740	57739
c3y_0570001	c1y_0170001_1_3	-0.1376	0.1783	-0.7717	0.4403	-0.0289	0.0052	0.0135	0.0501	2.01493	5.16495	-0.0278327115729556	65763	68351	63483
c3y_0570001	c1y_0170001_3	-0.0422	0.2482	-0.1699	0.8651	-0.0186	0.0049	0.0135	0.0238	2.01493	3.05128	-0.0202204231570041	65763	58965	56227
c3y_0570001	c1y_0210001_1	-0.001	0.4638	-0.0021	0.9983	0.0214	0.0049	0.0135	0.0085	2.01493	1.25	0.0227602049344737	65763	59497	59496
c3y_0570001	c1y_0210001_2	0.0025	0.4723	0.0052	0.9958	-0.0197	0.005	0.0135	0.0083	2.01493	1.23881	-0.0225562916391623	65763	76319	62630
c3y_0570001	c1y_0220001_1	0.0695	0.2803	0.2479	0.8042	0.0118	0.005	0.0135	0.0185	2.01493	3.13559	0.0116595961131604	65763	60884	59394
c3y_0570001	c1y_0220001_2	0.0487	0.2982	0.1633	0.8703	0.0043	0.0048	0.0135	0.016	2.01493	2.38806	0.00392490282573634	65763	60838	59350
c3y_0570001	c1y_0220001_3	0.1177	0.2095	0.5615	0.5744	-0.0138	0.0052	0.0135	0.0414	2.01493	6.27273	-0.0179882459512947	65763	60809	59325
c3y_0570001	c1y_1_bmi	-0.0643	0.1269	-0.5069	0.6122	0.0063	0.0055	0.0135	0.2582	2.01493	13.1066	0.0123725350318558	65763	60213	58405
c3y_0570001	c1y_2_bmi	0.0107	0.1142	0.0935	0.9255	-9e-04	0.0055	0.0135	0.282	2.01493	17.4074	-0.00193662142061356	65763	60213	58405
c3y_0570001	c1y_asq_acomu	0.0128	0.159	0.0804	0.9359	0.0261	0.0054	0.0135	0.0953	2.01493	10.1383	0.0289061775645482	65763	61862	59953
c3y_0570001	c1y_asq_bgm	0.1374	0.1198	1.1474	0.2512	0.0383	0.0055	0.0135	0.1767	2.01493	15.5	0.0377666057480269	65763	61862	59953
c3y_0570001	c1y_asq_cfm	-0.1833	0.198	-0.9258	0.3546	0.0282	0.0052	0.0135	0.0465	2.01493	5.96154	0.0356690089587461	65763	61862	59953
c3y_0570001	c1y_asq_dproblem	0.1274	0.1806	0.7051	0.4808	0.0378	0.0049	0.0135	0.061	2.01493	7.625	0.0379846925820102	65763	61862	59953
c3y_0570001	c1y_asq_epersonal	-0.0969	0.1967	-0.4926	0.6223	0.0239	0.0054	0.0135	0.0613	2.01493	7.38554	0.0293194739296634	65763	61862	59953
c3y_0570001	c1y_asq_total	0.0377	0.1456	0.2587	0.7959	0.0429	0.0053	0.0135	0.1088	2.01493	11.6989	0.0473425690080825	65763	61264	59409
c3y_0570001	c1y_bed_time	-0.3006	0.3728	-0.8064	0.42	0.0047	0.0049	0.0135	0.0129	2.01493	2.01562	0.00908707190526938	65763	61862	59953
c3y_0570001	c1y_nap_count	-0.2079	0.2858	-0.7274	0.467	0.0278	0.0052	0.0135	0.0192	2.01493	3.04762	0.0334703143070204	65763	61862	59953
c3y_0570001	c1y_night_wake_up_count	0.0594	0.2763	0.2149	0.8299	0.0057	0.0046	0.0135	0.0191	2.01493	3.03175	0.00519497607296963	65763	61862	59953
c3y_0570001	c1y_sleep_time_day	-0.2021	0.2682	-0.7537	0.451	0.004	0.0048	0.0135	0.0204	2.01493	3.2381	0.00774064912661968	65763	61862	59953
c3y_0570001	c1y_sleep_time_night	0.3034	0.263	1.1536	0.2487	0.0052	0.0056	0.0135	0.029	2.01493	4.26471	-0.000481256678427603	65763	61862	59953
c3y_0570001	c1y_total_sleep_time	0.1231	0.2133	0.577	0.5639	0.0081	0.0046	0.0135	0.0279	2.01493	4.5	0.0063601766696732	65763	61862	59953
c3y_0570001	c1y_wake_up_time	-0.0383	0.1727	-0.2216	0.8247	0.0112	0.0053	0.0135	0.063	2.01493	8.87324	0.0135551940309151	65763	61862	59953
c3y_0570001	c2hy_0030002_checked	0.0831	0.1085	0.7654	0.444	0.0031	0.0055	0.0135	0.2841	2.01493	13.4645	-0.00183571406615369	65763	71648	59048
c3y_0570001	c2hy_0040401b	NA	NA	NA	NA	-0.0135	0.0047	0.0135	-0.0044	2.01493	-0.733333	NA	65763	67658	62886
c3y_0570001	c2hy_asq_acomu	0.0219	0.1598	0.1373	0.8908	0.0344	0.0051	0.0135	0.066	2.01493	7.02128	0.0375315246834682	65763	61560	59672
c3y_0570001	c2hy_asq_bgm	-0.053	0.1786	-0.2968	0.7666	0.0315	0.0055	0.0135	0.0652	2.01493	7.01075	0.0366117484271586	65763	61568	59679
c3y_0570001	c2hy_asq_cfm	-0.2896	0.2647	-1.0941	0.2739	0.0495	0.0056	0.0135	0.0357	2.01493	4.89041	0.0605855222478572	65763	61675	59781
c3y_0570001	c2hy_asq_dproblem	-0.0054	0.1901	-0.0286	0.9772	0.0355	0.0059	0.0135	0.0588	2.01493	7.08434	0.0426723121464215	65763	52611	50972
c3y_0570001	c2hy_asq_epersonal	-0.0255	0.1738	-0.147	0.8832	0.0152	0.0056	0.0135	0.0734	2.01493	8.24719	0.0196748122501565	65763	49932	48368
c3y_0570001	c2hy_asq_total	-0.0447	0.174	-0.2571	0.7971	0.0417	0.0059	0.0135	0.0765	2.01493	8.89535	0.0482426714457392	65763	61095	59251
c3y_0570001	c2hy_bmi	-0.2029	0.1312	-1.5464	0.122	0.002	0.0056	0.0135	0.2398	2.01493	16.2027	0.0165524368231123	65763	45836	39360
c3y_0570001	c2hy_psi_cf	-0.2519	0.2553	-0.9869	0.3237	-0.0077	0.0046	0.0135	0.0273	2.01493	4.33333	-0.00421229749305413	65763	71426	58884
c3y_0570001	c2y_0030002_checked	0.0861	0.1145	0.7521	0.452	0.0102	0.0053	0.0135	0.2606	2.01493	11.8455	0.00790396240626912	65763	71648	59048
c3y_0570001	c2y_0070301b	NA	NA	NA	NA	-0.0111	0.0047	0.0135	-2e-04	2.01493	-0.0338983	NA	65763	67682	62911
c3y_0570001	c2y_0080001_1	0.2106	0.311	0.6772	0.4983	-5.55e-05	0.0059	0.0135	0.0208	2.01493	3.25	-0.00367173215878214	65763	43650	37312
c3y_0570001	c2y_0080001_2	-0.2326	0.2954	-0.7875	0.431	0.0288	0.0055	0.0135	0.0219	2.01493	3.47619	0.0461719858530555	65763	43650	37312
c3y_0570001	c2y_0090001b2	NA	NA	NA	NA	0.0178	0.005	0.0135	-0.008	2.01493	-1.37931	NA	65763	67658	62886
c3y_0570001	c2y_0100001_2	-0.1455	0.328	-0.4435	0.6574	-0.0137	0.005	0.0135	0.0196	2.01493	2.9697	-0.0130365259425423	65763	70975	61628
c3y_0570001	c2y_0100001_3	0.0498	0.2725	0.1828	0.855	-0.0133	0.0047	0.0135	0.0195	2.01493	2.70833	-0.0158130512818827	65763	70975	61628
c3y_0570001	c2y_0100001_4	0.2892	0.467	0.6193	0.5357	-0.022	0.0048	0.0135	0.008	2.01493	1.25	-0.0276919184521932	65763	70975	61628
c3y_0570001	c2y_0100501_3	-0.1717	0.3696	-0.4646	0.6422	-0.0045	0.0048	0.0135	0.0093	2.01493	1.55	-0.00300861440595847	65763	73767	63988
c3y_0570001	c2y_0102001_3	NA	NA	NA	NA	0.0047	0.0049	0.0135	-5e-04	2.01493	-0.0877193	NA	65763	73767	63988
c3y_0570001	c2y_0103501_2	-0.4501	0.3394	-1.3263	0.1848	-0.0277	0.0056	0.0135	0.0157	2.01493	2.34328	-0.0239537666002478	65763	73735	63962
c3y_0570001	c2y_0103501_3	NA	NA	NA	NA	NA	NA	0.0135	5e-04	2.01493	0.0833333	NA	65763	73735	63962
c3y_0570001	c2y_0104001_2	-0.7493	0.3521	-2.1281	0.0333	0.0033	0.005	0.0135	0.0185	2.01493	2.68116	0.0156852502848038	65763	73735	63962
c3y_0570001	c2y_0104001_3	NA	NA	NA	NA	0.0032	0.0047	0.0135	-0.0028	2.01493	-0.491228	NA	65763	73809	64034
c3y_0570001	c2y_0104501_2	NA	NA	NA	NA	-0.0336	0.0047	0.0135	-0.009	2.01493	-1.55172	NA	65763	73304	63622
c3y_0570001	c2y_0105001_2	-0.2899	0.2615	-1.1085	0.2676	-0.0247	0.0052	0.0135	0.0227	2.01493	3.28986	-0.0219657796075817	65763	71266	63467
c3y_0570001	c2y_0105001_3	-0.3529	0.8195	-0.4306	0.6667	0.0185	0.0051	0.0135	0.0027	2.01493	0.457627	0.0222664632969699	65763	71266	63467
c3y_0570001	c2y_asq_acomu	-0.017	0.1541	-0.1103	0.9122	0.0327	0.0054	0.0135	0.0949	2.01493	10.4286	0.0375553908743671	65763	61540	59643
c3y_0570001	c2y_asq_bgm	-0.1203	0.1615	-0.7449	0.4563	0.0403	0.0055	0.0135	0.0941	2.01493	11.6173	0.0499714215065859	65763	61614	59724
c3y_0570001	c2y_asq_cfm	0.0773	0.2253	0.3432	0.7314	0.0215	0.0056	0.0135	0.0439	2.01493	5.55696	0.0217633982952709	65763	61048	59183
c3y_0570001	c2y_asq_dproblem	-0.1064	0.2361	-0.4507	0.6522	0.0304	0.0051	0.0135	0.0358	2.01493	4.36585	0.0356284570047692	65763	61589	59697
c3y_0570001	c2y_asq_epersonal	-0.1718	0.2539	-0.6765	0.4987	0.0276	0.0057	0.0135	0.0352	2.01493	4.09302	0.033991837347644	65763	61610	59721
c3y_0570001	c2y_asq_total	-0.0819	0.1762	-0.4651	0.6418	0.0361	0.0059	0.0135	0.079	2.01493	8.97727	0.0433220112551692	65763	61095	59251
c3y_0570001	c2y_bmi	-0.1169	0.115	-1.0166	0.3093	-0.0107	0.0053	0.0135	0.237	2.01493	16.4583	-0.00614407115839327	65763	78089	64204
c3y_0570001	c3hy_0010101	0.7224	0.4091	1.7659	0.0774	-0.0128	0.005	0.0135	0.0138	2.01493	1.84	-0.0229737566375431	65763	65763	65763
c3y_0570001	c3hy_0010201	0.5559	0.5491	1.0123	0.3114	-4e-04	0.0049	0.0135	0.0076	2.01493	1.11765	-0.00609513373884108	65763	65763	65763
c3y_0570001	c3hy_0010301	NA	NA	NA	NA	0.0059	0.0054	0.0135	-0.0017	2.01493	-0.25	NA	65763	65763	65763
c3y_0570001	c3hy_0030002	0.0488	0.1008	0.4835	0.6288	0.0136	0.0054	0.0135	0.3623	2.01493	15.417	0.0128438349883045	65763	65763	65763
c3y_0570001	c3hy_0080102	NA	NA	NA	NA	-0.0089	0.0055	0.0135	-0.0055	2.01493	-0.916667	NA	65763	65347	65347
c3y_0570001	c3hy_0081001	0.3798	0.9304	0.4082	0.6831	0.0325	0.0056	0.0135	0.0024	2.01493	0.393443	0.0305817401094455	65763	65763	65763
c3y_0570001	c3hy_0082002	-0.19	0.3231	-0.5881	0.5565	-0.0068	0.0051	0.0135	0.0305	2.01493	2.52066	-0.00302600612892847	65763	65479	65479
c3y_0570001	c3hy_0083001	NA	NA	NA	NA	NA	NA	0.0135	0.001	2.01493	0.140845	NA	65763	65763	65763
c3y_0570001	c3hy_0083002	0.2289	0.5809	0.394	0.6936	-0.0274	0.0051	0.0135	0.0055	2.01493	0.808824	-0.0296543514344506	65763	65763	65763
c3y_0570001	c3hy_0084001	0.0977	0.9338	0.1046	0.9167	-0.0082	0.0055	0.0135	0.0021	2.01493	0.304348	-0.00878889820053551	65763	65763	65763
c3y_0570001	c3hy_0085001	-0.1139	0.6116	-0.1862	0.8523	-0.0028	0.0055	0.0135	0.0049	2.01493	0.671233	-0.00189103629235762	65763	65763	65763
c3y_0570001	c3hy_0086001	0.417	0.5742	0.7262	0.4677	0.0134	0.0053	0.0135	0.006	2.01493	0.895522	0.00974205420197513	65763	65763	65763
c3y_0570001	c3hy_0087001	0.4145	0.3877	1.069	0.2851	0.0166	0.0051	0.0135	0.0123	2.01493	1.75714	0.0114058747160703	65763	65763	65763
c3y_0570001	c3hy_0090001	-0.2634	0.9059	-0.2908	0.7712	0.0128	0.0049	0.0135	0.0029	2.01493	0.367089	0.0145677546540016	65763	65763	65763
c3y_0570001	c3hy_0090101	-0.5965	1.9304	-0.309	0.7573	0.0022	0.0049	0.0135	0.0014	2.01493	0.233333	0.00482929919415579	65763	65763	65763
c3y_0570001	c3hy_0090201	NA	NA	NA	NA	NA	NA	0.0135	7e-04	2.01493	0.111111	NA	65763	65763	65763
c3y_0570001	c3hy_0090401	-0.3226	0.8582	-0.3759	0.707	0.0128	0.0046	0.0135	0.0036	2.01493	0.514286	0.0151789313986635	65763	65763	65763
c3y_0570001	c3hy_0090601	-0.72	0.7232	-0.9956	0.3195	0.0123	0.0053	0.0135	0.0053	2.01493	0.815385	0.0185649488203647	65763	65763	65763
c3y_0570001	c3hy_0090801	0.3299	0.504	0.6544	0.5128	0.0072	0.0047	0.0135	0.0075	2.01493	1.31579	0.00392164034228296	65763	65763	65763
c3y_0570001	c3hy_0091001	0.0044	0.3294	0.0133	0.9894	-8e-04	0.0047	0.0135	0.0112	2.01493	1.72308	-0.000864784568454186	65763	65763	65763
c3y_0570001	c3hy_0091201	NA	NA	NA	NA	0.0184	0.0056	0.0135	-0.013	2.01493	-2.03125	NA	65763	65763	65763
c3y_0570001	c3hy_0091401	NA	NA	NA	NA	-0.014	0.0052	0.0135	-0.0012	2.01493	-0.196721	NA	65763	65763	65763
c3y_0570001	c3hy_asq_acomu	-0.1053	0.2066	-0.5095	0.6104	0.024	0.005	0.0135	0.0435	2.01493	5.50633	0.0313484813484873	65763	71648	59048
c3y_0570001	c3hy_asq_bgm	0.178	0.1713	1.0389	0.2989	0.0319	0.0052	0.0135	0.0563	2.01493	7.40789	0.0333818883373298	65763	71479	58926
c3y_0570001	c3hy_asq_cfm	0.2391	0.2188	1.0929	0.2745	0.0331	0.0059	0.0135	0.0529	2.01493	6.78205	0.0332330727768323	65763	71475	58924
c3y_0570001	c3hy_asq_dproblem	0.1836	0.2019	0.9094	0.3631	0.0434	0.005	0.0135	0.0431	2.01493	5.4557	0.0453780373843131	65763	78277	64180
c3y_0570001	c3hy_asq_epersonal	-0.014	0.2175	-0.0644	0.9487	0.0359	0.0053	0.0135	0.0429	2.01493	4.98837	0.0416491471962203	65763	78277	64180
c3y_0570001	c3hy_asq_total	0.1972	0.1759	1.1211	0.2623	0.0404	0.0056	0.0135	0.0646	2.01493	8.17722	0.0389210583909397	65763	61118	59273
c3y_0570001	c3hy_bmi	-0.2002	0.1168	-1.7133	0.0866	-0.0038	0.0055	0.0135	0.2701	2.01493	16.3697	0.00799919258915319	65763	45835	39354
c3y_0570001	c3hy_psi_cf	-0.0982	0.2302	-0.4267	0.6696	-0.0144	0.0048	0.0135	0.0334	2.01493	4.07317	-0.0150283495147276	65763	71426	58884
c3y_0570001	c3y_0030002_checked	0.0835	0.1038	0.8043	0.4212	0.0074	0.0054	0.0135	0.3134	2.01493	14.3105	0.00385310095790947	65763	71648	59048
c3y_0570001	c3y_0040001_1	-0.0227	0.4233	-0.0536	0.9573	0.018	0.005	0.0135	0.0083	2.01493	1.22059	0.0199161803903583	65763	70924	63175
c3y_0570001	c3y_0040001_2	0.027	0.3766	0.0716	0.9429	-0.0152	0.005	0.0135	0.0111	2.01493	1.65672	-0.0169710958928753	65763	70924	63175
c3y_0570001	c3y_0050001_1	0.183	0.2888	0.6336	0.5264	0.0064	0.0053	0.0135	0.022	2.01493	3.18841	0.00382558879110845	65763	71094	63317
c3y_0570001	c3y_0050001_2	-0.0178	0.4231	-0.042	0.9665	0.0031	0.0049	0.0135	0.0089	2.01493	1.28986	0.00358296617186563	65763	71094	63317
c3y_0570001	c3y_0050001_3	-0.0168	0.2181	-0.0772	0.9385	-0.0046	0.0058	0.0135	0.0435	2.01493	6.30435	-0.00469704651219925	65763	71026	63259
c3y_0570001	c3y_0100301b	-0.7332	0.9721	-0.7543	0.4507	-0.0043	0.0051	0.0135	0.0041	2.01493	0.554054	0.00114967716523242	65763	65300	65299
c3y_0570001	c3y_0110001_3	-0.1075	0.3154	-0.3408	0.7333	-0.0188	0.0052	0.0135	0.0212	2.01493	2.90411	-0.0188192030000409	65763	71026	63259
c3y_0570001	c3y_0110501_3	-0.898	1.6909	-0.5311	0.5953	-0.0033	0.0047	0.0135	0.0021	2.01493	0.368421	0.0012256970246066	65763	71026	63259
c3y_0570001	c3y_0112001_3	NA	NA	NA	NA	-0.0064	0.0049	0.0135	-0.0015	2.01493	-0.254237	NA	65763	69461	63094
c3y_0570001	c3y_0113501_2	0.6	0.8143	0.7369	0.4612	-0.0372	0.0051	0.0135	0.0043	2.01493	0.661538	-0.0448196943814544	65763	69461	63094
c3y_0570001	c3y_0113501_3	NA	NA	NA	NA	0.0024	0.0052	0.0135	-0.0015	2.01493	-0.217391	NA	65763	69461	63094
c3y_0570001	c3y_0114001_2	-0.9483	1.0216	-0.9283	0.3533	-0.013	0.0053	0.0135	0.0042	2.01493	0.591549	-0.00685743023536988	65763	69328	62981
c3y_0570001	c3y_0114001_3	NA	NA	NA	NA	0.0056	0.0049	0.0135	-0.0047	2.01493	-0.783333	NA	65763	69328	62981
c3y_0570001	c3y_0114501_2	NA	NA	NA	NA	-0.0177	0.0051	0.0135	-0.0038	2.01493	-0.666667	NA	65763	69223	62886
c3y_0570001	c3y_0115001_2	-0.2613	0.306	-0.8539	0.3931	-0.0301	0.0052	0.0135	0.0175	2.01493	2.46479	-0.0287156033450991	65763	69258	62917
c3y_0570001	c3y_0115001_3	-1	2.7654	-0.366	0.7143	0.0128	0.0054	0.0135	0.0016	2.01493	0.231884	0.0185778938028406	65763	69212	62884
c3y_0570001	c3y_0280201b	-0.2629	0.6367	-0.4129	0.6797	0.051	0.0051	0.0135	0.0051	2.01493	0.689189	0.0538641206883593	65763	65300	65299
c3y_0570001	c3y_0280301b	NA	NA	NA	NA	0.0411	0.0046	0.0135	-0.0041	2.01493	-0.602941	NA	65763	65303	65302
c3y_0570001	c3y_0280501b	0.3817	0.4456	0.8565	0.3917	0.0184	0.0048	0.0135	0.0089	2.01493	1.27143	0.0144428466404466	65763	65303	65302
c3y_0570001	c3y_0280601b	0.7008	0.683	1.0261	0.3048	0.0252	0.0047	0.0135	0.0065	2.01493	0.866667	0.0189134970881394	65763	65303	65302
c3y_0570001	c3y_0280901b	NA	NA	NA	NA	0.0234	0.0051	0.0135	-0.0038	2.01493	-0.520548	NA	65763	64819	64818
c3y_0570001	c3y_0570002	0.3686	0.6098	0.6045	0.5455	0.0561	0.0045	0.0135	0.0049	2.01493	0.742424	0.0557006845034721	65763	61135	61134
c3y_0570001	c3y_0570003	0.3746	0.5738	0.6529	0.5138	0.1224	0.005	0.0135	0.0045	2.01493	0.681818	0.121424391449328	65763	64861	64860
c3y_0570001	c3y_0570004	0.5075	0.2875	1.7649	0.0776	0.2632	0.0048	0.0135	0.0158	2.01493	2.32353	0.261257826204802	65763	64952	64951
c3y_0570001	c3y_0580001	-0.671	0.7091	-0.9462	0.3441	0.1209	0.0051	0.0135	0.0167	2.01493	1.19286	0.133829116740234	65763	64868	64867
c3y_0570001	c3y_0580002	-0.125	0.3935	-0.3177	0.7507	0.0413	0.0049	0.0135	0.0096	2.01493	1.35211	0.0435609104463322	65763	64712	64711
c3y_0570001	c3y_0580003	-0.2551	0.5499	-0.4639	0.6427	0.082	0.0052	0.0135	0.0062	2.01493	0.911765	0.0855876359132618	65763	65112	65111
c3y_0570001	c3y_0580004	-0.2131	0.3233	-0.6591	0.5098	0.0272	0.0047	0.0135	0.0144	2.01493	1.89474	0.0307488075452586	65763	65052	65051
c3y_0570001	c3y_0590001	0.8817	0.3895	2.2638	0.0236	0.2306	0.0056	0.0135	0.0118	2.01493	1.66197	0.225853174806521	65763	63800	63799
c3y_0570001	c3y_0590002	1	0.5008	2.1491	0.0316	0.1475	0.0045	0.0135	0.0108	2.01493	1.61194	0.139338202246758	65763	63051	63050
c3y_0570001	c3y_0590003	-0.2437	0.7331	-0.3324	0.7396	0.051	0.0049	0.0135	0.0067	2.01493	0.848101	0.0540990813845183	65763	65164	65163
c3y_0570001	c3y_0590004	0.2063	0.5977	0.3451	0.73	0.1326	0.0052	0.0135	0.0048	2.01493	0.648649	0.132766512959302	65763	65163	65162
c3y_0570001	c3y_0590005	0.7472	0.4866	1.5356	0.1246	0.1412	0.0056	0.0135	0.0082	2.01493	1.28125	0.135461570219065	65763	65161	65160
c3y_0570001	c3y_0590006	NA	NA	NA	NA	0.0334	0.0053	0.0135	-0.0119	2.01493	-2.01695	NA	65763	64642	64641
c3y_0570001	c3y_0590007	0.3957	0.4199	0.9423	0.346	0.0919	0.0048	0.0135	0.0083	2.01493	1.22059	0.0890792703974777	65763	65201	65200
c3y_0570001	c3y_0600101_1	NA	NA	NA	NA	-0.0118	0.0053	0.0135	-0.01	2.01493	-1.5625	NA	65763	69212	62884
c3y_0570001	c3y_0600101_2	NA	NA	NA	NA	NA	NA	0.0135	0.001	2.01493	0.15625	NA	65763	69260	62927
c3y_0570001	c3y_0600101_3	NA	NA	NA	NA	0.0254	0.0051	0.0135	-0.0012	2.01493	-0.181818	NA	65763	69260	62927
c3y_0570001	c3y_0600101_4	NA	NA	NA	NA	-0.007	0.0044	0.0135	-0.0052	2.01493	-0.787879	NA	65763	69261	62925
c3y_0570001	c3y_0600201	-0.3154	0.3859	-0.8172	0.4138	-0.0074	0.0045	0.0135	0.0099	2.01493	1.54688	-0.00394079135338639	65763	63328	63328
c3y_0570001	c3y_0600202	NA	NA	NA	NA	-0.0029	0.0052	0.0135	-0.0015	2.01493	-0.245902	NA	65763	64852	64852
c3y_0570001	c3y_0600301	NA	NA	NA	NA	0.063	0.005	0.0135	-0.004	2.01493	-0.625	NA	65763	65500	65500
c3y_0570001	c3y_0610001	0.5512	0.4239	1.3003	0.1935	0.0384	0.005	0.0135	0.0086	2.01493	1.34375	0.0330145674782748	65763	65121	65121
c3y_0570001	c3y_0611001	0.8075	0.5958	1.3553	0.1753	0.0206	0.0057	0.0135	0.0081	2.01493	1.15714	0.0123231348640611	65763	65546	65546
c3y_0570001	c3y_0611101	0.9868	1.3947	0.7075	0.4792	0.0424	0.0049	0.0135	0.0025	2.01493	0.396825	0.0371443337621763	65763	65210	65210
c3y_0570001	c3y_0611201	NA	NA	NA	NA	NA	NA	0.0135	9e-04	2.01493	0.125	NA	65763	65155	65155
c3y_0570001	c3y_0611301	0.0698	0.3502	0.1992	0.8421	0.024	0.0049	0.0135	0.0124	2.01493	1.96825	0.0235550347099491	65763	64932	64932
c3y_0570001	c3y_0611401	-0.5338	0.6957	-0.7673	0.4429	0.0097	0.0046	0.0135	0.0054	2.01493	0.857143	0.0144389362576464	65763	65161	65161
c3y_0570001	c3y_0611501	0.4387	0.7457	0.5883	0.5563	0.0173	0.0048	0.0135	0.0038	2.01493	0.584615	0.0143142909199801	65763	65517	65517
c3y_0570001	c3y_0611601	NA	NA	NA	NA	-0.0053	0.0049	0.0135	-0.0069	2.01493	-1.1129	NA	65763	65763	65763
c3y_0570001	c3y_0620001	-0.4801	0.5216	-0.9204	0.3574	0.049	0.0055	0.0135	0.0089	2.01493	1.36923	0.0548772904382495	65763	65763	65763
c3y_0570001	c3y_0620101	0.6104	0.3442	1.7733	0.0762	-0.01	0.0054	0.0135	0.0235	2.01493	3.4058	-0.0212658364238632	65763	65763	65763
c3y_0570001	c3y_0620201	0.3804	0.5791	0.6568	0.5113	-0.0062	0.0048	0.0135	0.0055	2.01493	0.887097	-0.00956882860299289	65763	65763	65763
c3y_0570001	c3y_0620301	0.2657	0.3945	0.6734	0.5007	0.0376	0.0049	0.0135	0.0119	2.01493	1.77612	0.0346726655480541	65763	65763	65763
c3y_0570001	c3y_0630001	0.3027	0.2538	1.1926	0.233	0.0182	0.0048	0.0135	0.0247	2.01493	3.43056	0.0129194809481006	65763	65763	65763
c3y_0570001	c3y_0631001	-0.1252	0.3755	-0.3335	0.7388	0.016	0.0052	0.0135	0.0118	2.01493	1.61644	0.0178054459860252	65763	65763	65763
c3y_0570001	c3y_0631101	0.6462	0.426	1.5171	0.1292	-0.0143	0.0048	0.0135	0.0114	2.01493	1.96552	-0.0225978833348927	65763	65763	65763
c3y_0570001	c3y_0631201	-0.8417	0.7644	-1.1011	0.2708	0.0108	0.0048	0.0135	0.0059	2.01493	0.951613	0.0184914087346259	65763	65763	65763
c3y_0570001	c3y_0631401	0.1105	0.2645	0.4177	0.6762	0.0334	0.005	0.0135	0.0221	2.01493	3.25	0.0320623662938809	65763	65763	65763
c3y_0570001	c3y_asq_acomu	-0.1917	0.1793	-1.0693	0.2849	0.0333	0.0049	0.0135	0.0538	2.01493	6.725	0.046408055235619	65763	49370	47830
c3y_0570001	c3y_asq_bgm	0.097	0.1786	0.5428	0.5873	0.0406	0.0053	0.0135	0.05	2.01493	5.88235	0.0467756806579147	65763	50549	48969
c3y_0570001	c3y_asq_cfm	0.2243	0.1963	1.1426	0.2532	0.0513	0.0051	0.0135	0.0484	2.01493	6.36842	0.0505093069419911	65763	61622	59733
c3y_0570001	c3y_asq_dproblem	0.0465	0.1903	0.2442	0.8071	0.0355	0.0048	0.0135	0.0531	2.01493	6.39759	0.0383157404253364	65763	60142	58327
c3y_0570001	c3y_asq_epersonal	0.0573	0.1939	0.2956	0.7675	0.0238	0.0053	0.0135	0.0544	2.01493	6.55422	0.0251584098086829	65763	59228	57457
c3y_0570001	c3y_asq_total	0.0332	0.1618	0.2053	0.8374	0.0493	0.0053	0.0135	0.0674	2.01493	8.53165	0.0539160361085079	65763	61156	59308
c3y_0570001	c3y_bed_time	0.0829	0.2472	0.3355	0.7372	-0.0068	0.0049	0.0135	0.0309	2.01493	4.29167	-0.00900914061557848	65763	66687	63286
c3y_0570001	c3y_bmi	-0.1768	0.1219	-1.4512	0.1467	-0.0155	0.0057	0.0135	0.2654	2.01493	15.7976	-0.0129987157313653	65763	45692	39248
c3y_0570001	c3y_nap_count	0.5735	0.3346	1.7141	0.0865	-0.0078	0.0051	0.0135	0.0206	2.01493	3.12121	-0.0181835498947745	65763	61679	59783
c3y_0570001	c3y_night_wake_up_count	0.0333	0.2844	0.1171	0.9068	-0.0079	0.0047	0.0135	0.0214	2.01493	2.77922	-0.00898451861309204	65763	66800	63378
c3y_0570001	c3y_sleep_time_day	0.2473	0.2713	0.9115	0.362	-0.013	0.0052	0.0135	0.0233	2.01493	3.32857	-0.0185581148885043	65763	61862	59953
c3y_0570001	c3y_sleep_time_night	-0.0762	0.2146	-0.3552	0.7225	0.0208	0.0051	0.0135	0.0351	2.01493	4.94366	0.0231254611047326	65763	65116	65115
c3y_0570001	c3y_total_sleep_time	0.3594	0.3587	1.0018	0.3164	5e-04	0.0048	0.0135	0.0118	2.01493	1.84375	-0.00405549939447684	65763	61862	59953
c3y_0570001	c3y_wake_up_time	-0.1154	0.1599	-0.7214	0.4706	0.01	0.0053	0.0135	0.0777	2.01493	9.03488	0.0149901823262655	65763	68351	63483
c3y_0570001	c4y_0010101	0.0703	0.4229	0.1663	0.8679	-0.0022	0.005	0.0135	0.0097	2.01493	1.34722	-0.0030397331645836	65763	65763	65763
c3y_0570001	c4y_0010201	NA	NA	NA	NA	NA	NA	0.0135	0.0012	2.01493	0.179104	NA	65763	65763	65763
c3y_0570001	c4y_0010301	-0.0051	0.3251	-0.0157	0.9875	0.0105	0.0046	0.0135	0.0124	2.01493	1.74648	0.0107292032776938	65763	65460	65460
c3y_0570001	c4y_0030002	0.0184	0.1063	0.1734	0.8624	0.0104	0.0058	0.0135	0.3831	2.01493	15.324	0.0117031400269653	65763	65098	65098
c3y_0570001	c4y_0042101	0.1294	0.2075	0.6237	0.5328	-0.0036	0.0052	0.0135	0.0484	2.01493	5.31868	-0.00712945970302769	65763	65763	65763
c3y_0570001	c4y_0042102b	0.1286	0.2045	0.6286	0.5296	-0.0033	0.0052	0.0135	0.0495	2.01493	5.625	-0.0068675693878692	65763	64752	64751
c3y_0570001	c4y_0051001	-0.1141	0.2365	-0.4826	0.6294	-0.0047	0.0051	0.0135	0.0331	2.01493	3.48421	-0.00234276138434279	65763	65763	65763
c3y_0570001	c4y_0051101	0.1646	0.2366	0.6957	0.4866	-0.0175	0.0048	0.0135	0.0364	2.01493	4.33333	-0.0216914374152786	65763	65763	65763
c3y_0570001	c4y_0051201	0.0602	0.225	0.2678	0.7889	-0.0397	0.0052	0.0135	0.0432	2.01493	4.45361	-0.0423595009764293	65763	65763	65763
c3y_0570001	c4y_0051301	-0.6882	0.6254	-1.1003	0.2712	0.0203	0.0048	0.0135	0.0069	2.01493	1.01471	0.027219903277031	65763	65763	65763
c3y_0570001	c4y_0051401	-0.1883	0.4647	-0.4052	0.6853	0.0226	0.0053	0.0135	0.0091	2.01493	1.3	0.024969288327217	65763	65763	65763
c3y_0570001	c4y_0051501	-0.008	0.3345	-0.024	0.9808	0.031	0.005	0.0135	0.0178	2.01493	2.25316	0.0316189232932929	65763	65763	65763
c3y_0570001	c4y_0053801	-0.2464	0.3794	-0.6493	0.5162	-0.0084	0.005	0.0135	0.0116	2.01493	1.78462	-0.00538412556593398	65763	65763	65763
c3y_0570001	c4y_0053901	-0.0063	0.4724	-0.0133	0.9894	0.013	0.0048	0.0135	0.0078	2.01493	1.16418	0.0132053390147152	65763	65763	65763
c3y_0570001	c4y_0054001	0.326	0.5669	0.5751	0.5652	0.0086	0.0054	0.0135	0.0061	2.01493	0.953125	0.00569752617700019	65763	65763	65763
c3y_0570001	c4y_0054401	0.5748	1.1258	0.5106	0.6096	-0.0048	0.0046	0.0135	0.0025	2.01493	0.378788	-0.00820505175835394	65763	65763	65763
c3y_0570001	c4y_0055701	0.2513	0.285	0.8817	0.378	-0.0027	0.0045	0.0135	0.0227	2.01493	3.06757	-0.00723459302258449	65763	65550	65550
c3y_0570001	c4y_0056001	1	1.5633	0.9599	0.3371	-0.0162	0.0049	0.0135	0.0039	2.01493	0.629032	-0.0273264593411315	65763	65763	65763
c3y_0570001	c4y_0056101	0.2925	0.3636	0.8044	0.4212	-0.0108	0.0045	0.0135	0.0125	2.01493	2.19298	-0.0147919841260952	65763	65763	65763
c3y_0570001	c4y_0056301	0.3967	0.4594	0.8636	0.3878	0.0114	0.0046	0.0135	0.0099	2.01493	1.43478	0.00689454407956714	65763	65763	65763
c3y_0570001	c4y_0056401	-0.0908	0.4997	-0.1816	0.8559	0.0202	0.0047	0.0135	0.0059	2.01493	0.880597	0.0212163143177074	65763	65763	65763
c3y_0570001	c4y_0060101	0.6825	0.7915	0.8623	0.3885	0.016	0.0047	0.0135	0.0046	2.01493	0.657143	0.0115097214143613	65763	63210	61463
c3y_0570001	c4y_0060201	NA	NA	NA	NA	-0.0027	0.0048	0.0135	-4.8573e-05	2.01493	-0.00703957	NA	65763	63210	61463
c3y_0570001	c4y_0060301b	-0.4956	1.4097	-0.3516	0.7252	-0.0085	0.0046	0.0135	0.0017	2.01493	0.261538	-0.0062446033231579	65763	64676	64675
c3y_0570001	c4y_0070001_3	-0.1917	0.4172	-0.4595	0.6459	-0.0073	0.0047	0.0135	0.0123	2.01493	1.5375	-0.00543217929881267	65763	69210	62879
c3y_0570001	c4y_0070101	-0.0583	0.2345	-0.2485	0.8037	-0.0072	0.0048	0.0135	0.0342	2.01493	4.5	-0.00645428853054046	65763	63210	61463
c3y_0570001	c4y_0070201	-0.0549	0.3046	-0.1803	0.8569	-0.0014	0.0051	0.0135	0.0232	2.01493	3.13514	-0.000534167841268338	65763	60769	59162
c3y_0570001	c4y_0070301	-0.0641	0.3648	-0.1756	0.8606	-0.0024	0.005	0.0135	0.0171	2.01493	2.28	-0.0015792286247545	65763	62609	60894
c3y_0570001	c4y_0070501_3	-0.6058	1.0938	-0.5538	0.5797	-0.0159	0.0046	0.0135	0.0028	2.01493	0.444444	-0.0134447238317672	65763	69210	62879
c3y_0570001	c4y_0070601	-0.266	0.2737	-0.972	0.331	-3e-04	0.0047	0.0135	0.0223	2.01493	3.32836	0.00437491112722841	65763	61586	59896
c3y_0570001	c4y_0070701	-0.5074	0.5505	-0.9216	0.3567	0.0028	0.0049	0.0135	0.0086	2.01493	1.26471	0.00943493907250757	65763	36752	35630
c3y_0570001	c4y_0070801	NA	NA	NA	NA	0.0028	0.0047	0.0135	-9e-04	2.01493	-0.136364	NA	65763	63210	61463
c3y_0570001	c4y_0073501_2	0.1009	0.2642	0.3819	0.7025	-0.0129	0.0043	0.0135	0.0278	2.01493	3.97143	-0.0160634050668438	65763	70019	63540
c3y_0570001	c4y_0073501_3	NA	NA	NA	NA	0.0012	0.0049	0.0135	-0.0024	2.01493	-0.347826	NA	65763	70019	63540
c3y_0570001	c4y_0074001_2	-0.5968	0.4628	-1.2893	0.1973	-0.0156	0.0046	0.0135	0.0094	2.01493	1.25333	-0.0100624178955584	65763	69945	63468
c3y_0570001	c4y_0075001_2	-0.1196	0.8626	-0.1387	0.8897	-0.0198	0.0051	0.0135	0.0023	2.01493	0.315068	-0.0206553011237936	65763	69945	63468
c3y_0570001	c4y_0075001_3	NA	NA	NA	NA	NA	NA	0.0135	0.0017	2.01493	0.257576	NA	65763	69945	63468
c3y_0570001	c4y_0075501_2	0.2456	1.4482	0.1696	0.8653	-0.0171	0.0047	0.0135	0.0019	2.01493	0.253333	-0.0196082662763609	65763	70403	63885
c3y_0570001	c4y_0075501_3	-0.5139	0.5693	-0.9027	0.3667	0.0076	0.0049	0.0135	0.008	2.01493	1.17647	0.0135813631112943	65763	70403	63885
c3y_0570001	c4y_0077001	-0.09	0.3674	-0.2449	0.8066	0.0064	0.0049	0.0135	0.0128	2.01493	1.72973	0.00800256203466386	65763	63195	61449
c3y_0570001	c4y_0077101	0.2111	0.5746	0.3674	0.7133	6e-04	0.0047	0.0135	0.0048	2.01493	0.761905	-0.00107982091966437	65763	63210	61463
c3y_0570001	c4y_0077102	-0.3799	0.339	-1.1206	0.2625	0.0056	0.0051	0.0135	0.0182	2.01493	2.84375	0.0120197359539587	65763	63210	61463
c3y_0570001	c4y_0080001	-0.3995	0.3305	-1.2088	0.2267	0.0297	0.0049	0.0135	0.0192	2.01493	2.59459	0.0382116467747454	65763	63210	61463
c3y_0570001	c4y_0081001	0.1689	0.2873	0.588	0.5565	0.0208	0.0046	0.0135	0.0209	2.01493	2.98571	0.0193141928059648	65763	63210	61463
c3y_0570001	c4y_0090001	-0.2458	0.3846	-0.6392	0.5227	0.0507	0.0041	0.0135	0.0092	2.01493	1.31429	0.0606587751969327	65763	54427	53000
c3y_0570001	c4y_0091001	NA	NA	NA	NA	0.0179	0.0048	0.0135	-0.0042	2.01493	-0.494118	NA	65763	63210	61463
c3y_0570001	c4y_0100001	0.6475	0.6654	0.9731	0.3305	0.0265	0.0052	0.0135	0.0062	2.01493	0.775	0.0220920721605792	65763	63210	61463
c3y_0570001	c4y_0110001	-0.1047	0.2126	-0.4923	0.6225	-0.0188	0.0055	0.0135	0.0425	2.01493	5.66667	-0.0177108813701965	65763	63210	61463
c3y_0570001	c4y_0120001	0.0584	0.1856	0.3148	0.7529	4e-04	0.0051	0.0135	0.0673	2.01493	6.23148	-0.0013977019272607	65763	63210	61463
c3y_0570001	c4y_0130001	0.1177	0.1835	0.6415	0.5212	-0.0143	0.0054	0.0135	0.0658	2.01493	6.38835	-0.0192797912395844	65763	63210	61463
c3y_0570001	c4y_0130102	NA	NA	NA	NA	NA	NA	0.0135	6e-04	2.01493	0.0909091	NA	65763	63210	61463
c3y_0570001	c4y_0130103	0.0688	0.3279	0.2098	0.8338	-0.0046	0.005	0.0135	0.0159	2.01493	2.09211	-0.00592035659753212	65763	63210	61463
c3y_0570001	c4y_0130104	0.1909	0.197	0.969	0.3326	-0.0223	0.005	0.0135	0.0529	2.01493	5.75	-0.029478538742975	65763	63210	61463
c3y_0570001	c4y_0130105	-0.1795	0.5133	-0.3498	0.7265	-0.0018	0.0049	0.0135	0.0078	2.01493	1.18182	-7.38135896089262e-05	65763	61862	59953
c3y_0570001	c4y_0140001	0.0195	0.255	0.0763	0.9391	0.0011	0.0047	0.0135	0.0294	2.01493	3.45882	0.000798943227721515	65763	61862	59953
c3y_0570001	c4y_0150001	0.0487	0.1798	0.2711	0.7863	0.0065	0.0055	0.0135	0.061	2.01493	6.0396	0.00573290937713206	65763	61862	59953
c3y_0570001	c4y_0160001	0.0777	0.2052	0.3786	0.705	9e-04	0.0054	0.0135	0.0459	2.01493	4.25	-0.000986734403299965	65763	59247	57508
c3y_0570001	c4y_0160101	0.0509	0.1922	0.2649	0.7911	-0.0027	0.0056	0.0135	0.0605	2.01493	4.80159	-0.00449472763376998	65763	61862	59953
c3y_0570001	c4y_0160201	0.0828	0.2521	0.3287	0.7424	-0.0019	0.0049	0.0135	0.0354	2.01493	3.33962	-0.00392772720282083	65763	61862	59953
c3y_0570001	c4y_0160301	0.8252	3.3276	0.248	0.8042	-0.014	0.0057	0.0135	0.004	2.01493	0.449438	-0.0211434963633467	65763	61862	59953
c3y_0570001	c4y_0170001	0.2024	0.2672	0.7575	0.4488	-0.0193	0.0053	0.0135	0.0358	2.01493	3.69072	-0.0256154802432597	65763	61862	59953
c3y_0570001	c4y_0180001	-0.676	0.6275	-1.0772	0.2814	-0.0089	0.0052	0.0135	0.0066	2.01493	0.942857	-0.00311892596984592	65763	61862	59953
c3y_0570001	c4y_0190001	NA	NA	NA	NA	NA	NA	0.0135	-1e-04	2.01493	-0.0140845	NA	65763	61862	59953
c3y_0570001	c4y_0200001	0.0087	0.2113	0.0411	0.9672	-0.0096	0.0048	0.0135	0.0431	2.01493	4.14423	-0.0107278960115791	65763	61862	59953
c3y_0570001	c4y_0210001	0.0637	0.2223	0.2865	0.7745	-0.0111	0.0048	0.0135	0.0417	2.01493	4.04854	-0.0136999483428284	65763	61862	59953
c3y_0570001	c4y_0210101	0.0699	0.2145	0.3257	0.7446	-0.0181	0.005	0.0135	0.0518	2.01493	4.7963	-0.0218212491758008	65763	61862	59953
c3y_0570001	c4y_0210401	-0.0888	0.3379	-0.2628	0.7927	-0.0065	0.0051	0.0135	0.0183	2.01493	2.17857	-0.00560865891281555	65763	61862	59953
c3y_0570001	c4y_0220001	0.095	0.2021	0.47	0.6384	-0.0482	0.0052	0.0135	0.0566	2.01493	5.44231	-0.0558768805717891	65763	61862	59953
c3y_0570001	c4y_0230001	-0.0103	0.1994	-0.0519	0.9586	-0.0097	0.0053	0.0135	0.06	2.01493	5.45455	-0.0104120387795231	65763	61862	59953
c3y_0570001	c4y_0240001	0.2493	0.5926	0.4207	0.6739	0.0134	0.0048	0.0135	0.0051	2.01493	0.607143	0.012301894423933	65763	61862	59953
c3y_0570001	c4y_0250001	0.4636	0.8202	0.5652	0.5719	0.0135	0.005	0.0135	0.0038	2.01493	0.493506	0.01113834361113	65763	61862	59953
c3y_0570001	c4y_0250101	-0.1314	0.6846	-0.192	0.8478	0.0215	0.0047	0.0135	0.0043	2.01493	0.551282	0.0240891736780352	65763	61862	59953
c3y_0570001	c4y_0250201	NA	NA	NA	NA	-0.0035	0.0053	0.0135	-0.0038	2.01493	-0.575758	NA	65763	61862	59953
c3y_0570001	c4y_0250202	0.5972	0.6132	0.9739	0.3301	3e-04	0.0049	0.0135	0.0067	2.01493	0.971014	-0.00541143849635163	65763	60307	58504
c3y_0570001	c4y_0250203	-0.0511	0.6455	-0.0792	0.9369	0.028	0.0051	0.0135	0.0045	2.01493	0.625	0.0308190990236596	65763	60304	58497
c3y_0570001	c4y_0250204	0.2923	0.5497	0.5317	0.5949	0.0193	0.0053	0.0135	0.0071	2.01493	1.01429	0.0179380576162876	65763	61299	59442
c3y_0570001	c4y_0250205	0.4597	1.4012	0.328	0.7429	0.0107	0.0049	0.0135	0.0022	2.01493	0.333333	0.00899458791843597	65763	61296	59440
c3y_0570001	c4y_0250206	NA	NA	NA	NA	-0.0035	0.0048	0.0135	-0.0072	2.01493	-1.10769	NA	65763	61299	59442
c3y_0570001	c4y_0250207	1	1.0363	1.0863	0.2773	-0.0032	0.0058	0.0135	0.0055	2.01493	0.785714	-0.0132460589194662	65763	61214	59364
c3y_0570001	c4y_0250208	0.1652	0.4183	0.395	0.6929	0.013	0.0049	0.0135	0.0108	2.01493	1.52113	0.0120460302127056	65763	61213	59363
c3y_0570001	c4y_0250209	-0.277	0.8203	-0.3377	0.7356	0.0228	0.0051	0.0135	0.0037	2.01493	0.552239	0.0265546346266648	65763	61215	59365
c3y_0570001	c4y_0250210	0.7921	1.5144	0.523	0.601	0.0092	0.0048	0.0135	0.0021	2.01493	0.333333	0.00567672694392527	65763	61062	59188
c3y_0570001	c4y_0250211	NA	NA	NA	NA	0.0087	0.0054	0.0135	-0.0076	2.01493	-1.15152	NA	65763	61862	59953
c3y_0570001	c4y_0250212	NA	NA	NA	NA	-0.0022	0.005	0.0135	-0.0094	2.01493	-1.36232	NA	65763	61862	59953
c3y_0570001	c4y_0260001	-0.3614	0.4412	-0.8192	0.4127	0.0366	0.005	0.0135	0.0102	2.01493	1.36	0.0437170786993838	65763	61796	59890
c3y_0570001	c4y_0270001	-0.1762	0.2259	-0.78	0.4354	0.0359	0.0049	0.0135	0.031	2.01493	4.13333	0.0429803265362277	65763	61157	59262
c3y_0570001	c4y_0280001	-0.0793	0.277	-0.2862	0.7747	0.0419	0.0048	0.0135	0.0216	2.01493	3.27273	0.0468696774755653	65763	61537	59640
c3y_0570001	c4y_0290001	0.085	0.1649	0.5158	0.606	-0.0382	0.0054	0.0135	0.0941	2.01493	9.50505	-0.0514435958017184	65763	49116	47608
c3y_0570001	c4y_0300101	-0.1203	0.2887	-0.4165	0.677	-0.0117	0.0051	0.0135	0.0224	2.01493	3.29412	-0.0105592446706385	65763	61714	59813
c3y_0570001	c4y_0300201	-0.0313	0.3867	-0.0809	0.9355	-0.0116	0.0051	0.0135	0.0102	2.01493	1.39726	-0.012127754530352	65763	61757	59852
c3y_0570001	c4y_0300301	-0.0776	0.2665	-0.2912	0.7709	-0.002	0.0047	0.0135	0.023	2.01493	3.15068	-0.000801416143335194	65763	60361	58495
c3y_0570001	c4y_0300401	0.2322	0.3154	0.7362	0.4616	-0.0012	0.0054	0.0135	0.021	2.01493	3	-0.00531049480776861	65763	58745	56971
c3y_0570001	c4y_0300501	0.2879	0.314	0.9168	0.3593	-0.0015	0.0054	0.0135	0.0208	2.01493	3.05882	-0.00653225524274492	65763	61862	59953
c3y_0570001	c4y_0300601	0.493	0.3059	1.6116	0.107	-0.0119	0.0051	0.0135	0.0234	2.01493	3.34286	-0.021825474671058	65763	61862	59953
c3y_0570001	c4y_0310101	0.5637	0.2935	1.9203	0.0548	0.0598	0.0056	0.0135	0.0242	2.01493	3.36111	0.054458456552001	65763	61862	59953
c3y_0570001	c4y_0310201	0.0635	0.2504	0.2537	0.7997	0.061	0.0049	0.0135	0.0318	2.01493	4.24	0.0650572042210449	65763	61862	59953
c3y_0570001	c4y_0310301	0.4237	0.3357	1.2623	0.2069	0.0375	0.0049	0.0135	0.0176	2.01493	2.14634	0.0339514233060341	65763	61669	59771
c3y_0570001	c4y_0310401b	NA	NA	NA	NA	0.0116	0.005	0.0135	-0.0049	2.01493	-0.544444	NA	65763	64642	64641
c3y_0570001	c4y_0310501	1	0.9844	1.5371	0.1243	0.007	0.0052	0.0135	0.0093	2.01493	1	-0.00960992266004315	65763	61733	59828
c3y_0570001	c4y_0310601	1	1.7212	0.7639	0.4449	0.0353	0.0051	0.0135	0.0044	2.01493	0.473118	0.027709916689663	65763	61726	59822
c3y_0570001	c4y_0310901b	0.0614	0.419	0.1466	0.8835	0.0148	0.0051	0.0135	0.0128	2.01493	1.52381	0.0143090485970514	65763	64642	64641
c3y_0570001	c4y_0320001	-0.0164	0.4102	-0.04	0.9681	0.0637	0.0051	0.0135	0.0102	2.01493	1.36	0.0731339780246516	65763	54725	53020
c3y_0570001	c4y_0330001	0.2218	0.3621	0.6125	0.5402	0.0282	0.0053	0.0135	0.0128	2.01493	1.80282	0.0295819309692499	65763	54023	52349
c3y_0570001	c4y_0330002	0.5269	0.4971	1.0598	0.2892	0.053	0.0051	0.0135	0.0097	2.01493	1.12791	0.0549283193846134	65763	54087	52402
c3y_0570001	c4y_0330101	0.7188	0.8579	0.8379	0.4021	0.0125	0.0053	0.0135	0.0055	2.01493	0.723684	0.00719495751379761	65763	61648	59751
c3y_0570001	c4y_0330201	0.1899	0.3059	0.6207	0.5348	0.1111	0.005	0.0135	0.0201	2.01493	2.61039	0.117109354814312	65763	61779	59876
c3y_0570001	c4y_0340001	0.1242	0.6099	0.2037	0.8386	0.0474	0.005	0.0135	0.0055	2.01493	0.774648	0.0499191319080167	65763	61633	59739
c3y_0570001	c4y_0350001	-0.1619	0.4153	-0.3898	0.6967	-0.0321	0.0046	0.0135	0.0112	2.01493	1.67164	-0.0326508039021204	65763	61531	59639
c3y_0570001	c4y_0360001	0.4621	1.0697	0.432	0.6658	0.0394	0.0045	0.0135	0.0024	2.01493	0.32	0.0396795216857946	65763	61616	59724
c3y_0570001	c4y_0380001	0.7097	0.4618	1.5368	0.1243	0.0015	0.0049	0.0135	0.0126	2.01493	1.7027	-0.00775175817390728	65763	61100	59224
c3y_0570001	c4y_0450001	-0.71	0.4542	-1.5632	0.118	0.0253	0.0049	0.0135	0.0126	2.01493	1.82609	0.0368264710461364	65763	61077	59198
c3y_0570001	c4y_0460001	0.1768	0.3236	0.5464	0.5848	0.0089	0.0052	0.0135	0.0238	2.01493	3.01266	0.00643089670212279	65763	61700	59802
c3y_0570001	c4y_0480001	-0.2912	0.2463	-1.1823	0.2371	0.0134	0.005	0.0135	0.0387	2.01493	5.16	0.0214930794381802	65763	61689	59792
c3y_0570001	c4y_0490001_1	-0.0449	0.3865	-0.1161	0.9076	0.0394	0.005	0.0135	0.0125	2.01493	1.66667	0.0431083425154754	65763	70403	63885
c3y_0570001	c4y_0490001_2	0.1888	0.4346	0.4344	0.664	-0.0361	0.0053	0.0135	0.0097	2.01493	1.34722	-0.0410870409534268	65763	70403	63885
c3y_0570001	c4y_0490001_3	-0.0547	1.5302	-0.0357	0.9715	-0.015	0.0049	0.0135	0.0014	2.01493	0.208955	-0.0157501577423806	65763	68095	63249
c3y_0570001	c4y_0500001	-0.3527	0.372	-0.9482	0.343	0.0345	0.0054	0.0135	0.097	2.01493	1.13984	0.0525308906895048	65763	61478	59583
c3y_0570001	c4y_0500101	-0.3206	0.1902	-1.6859	0.0918	0.0291	0.0051	0.0135	0.1015	2.01493	1.31818	0.0455657399594801	65763	61554	59664
c3y_0570001	c4y_asq_acomu	-0.0032	0.1885	-0.0171	0.9864	0.0201	0.0054	0.0135	0.058	2.01493	6.59091	0.0234022417173391	65763	78277	64180
c3y_0570001	c4y_asq_bgm	0.1192	0.2014	0.5917	0.554	0.0289	0.0052	0.0135	0.0502	2.01493	6.12195	0.0301707911492765	65763	78277	64180
c3y_0570001	c4y_asq_cfm	-0.0302	0.21	-0.1436	0.8858	0.045	0.0056	0.0135	0.0527	2.01493	6.3494	0.0528722049539175	65763	78277	64180
c3y_0570001	c4y_asq_dproblem	-0.0497	0.2048	-0.2427	0.8083	0.0421	0.005	0.0135	0.0419	2.01493	5.2375	0.0496259768428142	65763	78277	64180
c3y_0570001	c4y_asq_epersonal	-0.0569	0.263	-0.2165	0.8286	0.0302	0.0052	0.0135	0.0279	2.01493	3.44444	0.0356038072169437	65763	78270	64176
c3y_0570001	c4y_asq_total	0.0173	0.1994	0.0867	0.9309	0.0404	0.0058	0.0135	0.0553	2.01493	6.28409	0.0442718252601979	65763	61118	59273
c3y_0570001	c4y_bmi	-0.1644	0.1102	-1.4918	0.1357	0.0041	0.0053	0.0135	0.2773	2.01493	16.7048	0.0186959432868018	65763	45692	39241
c3y_0570001	c6m_0010201_1	0.1767	0.3654	0.4836	0.6287	-0.0192	0.0052	0.0135	0.0218	2.01493	1.87931	-0.0319965837256067	65763	40824	35029
c3y_0570001	c6m_0010201_2	0.2632	0.3753	0.7014	0.4831	0.0095	0.0048	0.0135	0.016	2.01493	1.64948	0.0103372537925157	65763	40817	35024
c3y_0570001	c6m_0010201_3	0.8472	1.3711	0.6179	0.5367	-0.0196	0.005	0.0135	0.0042	2.01493	0.466667	-0.0356891726781542	65763	40817	35024
c3y_0570001	c6m_0010201_5	-0.3522	0.314	-1.1215	0.2621	0.019	0.0056	0.0135	0.0312	2.01493	2.88889	0.0361435222687834	65763	40817	35024
c3y_0570001	c6m_0020001_1	0.6746	0.3207	2.1037	0.0354	0.0218	0.0045	0.0135	0.0142	2.01493	1.97222	0.0232294521847178	65763	40817	35024
c3y_0570001	c6m_0020001_2	-0.6816	1.0691	-0.6375	0.5238	0.0154	0.0046	0.0135	0.0029	2.01493	0.467742	0.0272694252159089	65763	40817	35024
c3y_0570001	c6m_0020001_3	-0.5011	0.3205	-1.5636	0.1179	-0.0407	0.0048	0.0135	0.0132	2.01493	1.97015	-0.0542408869982384	65763	40817	35024
c3y_0570001	c6m_0040108b	NA	NA	NA	NA	0.0063	0.0053	0.0135	-0.0074	2.01493	-0.795699	NA	65763	67753	62975
c3y_0570001	c6m_0040109b	NA	NA	NA	NA	NA	NA	0.0135	3e-04	2.01493	0.0333333	NA	65763	67753	62975
c3y_0570001	c6m_0040110b	-0.401	0.3116	-1.2867	0.1982	0.0103	0.0044	0.0135	0.0225	2.01493	2.29592	0.0182347348466965	65763	67753	62975
c3y_0570001	c6m_0040111b	-0.806	0.8833	-0.9126	0.3615	7.5254e-05	0.0049	0.0135	0.0059	2.01493	0.641304	0.0073443924591685	65763	67701	62922
c3y_0570001	c6m_0070103_checked	0.1047	0.1099	0.9529	0.3406	-0.0078	0.0052	0.0135	0.2189	2.01493	12.3672	-0.0168134001935372	65763	71648	59048
c3y_0570001	c6m_0090001b	0.9113	1.0815	0.8426	0.3995	-0.0126	0.0047	0.0135	0.0033	2.01493	0.611111	-0.0196146793529585	65763	67637	62866
c3y_0570001	c6m_0170001_1	-0.1024	0.4617	-0.2217	0.8245	0.0158	0.0049	0.0135	0.0062	2.01493	1.05085	0.0245511952483312	65763	40817	35024
c3y_0570001	c6m_0170001_2	-0.0023	0.3645	-0.0062	0.995	-0.0117	0.0047	0.0135	0.0098	2.01493	1.66102	-0.0174846570075946	65763	40817	35024
c3y_0570001	c6m_0180001_1	0.1547	0.2044	0.7571	0.449	0.0181	0.005	0.0135	0.0403	2.01493	5.30263	0.0161989397475797	65763	60244	58816
c3y_0570001	c6m_0180001_2	-0.1482	0.3181	-0.4657	0.6414	-0.0125	0.0049	0.0135	0.0164	2.01493	2.44776	-0.0113147573326345	65763	59758	58694
c3y_0570001	c6m_0180001_3	0.1211	0.2756	0.4395	0.6603	-0.0126	0.005	0.0135	0.0213	2.01493	3.13235	-0.015807718684897	65763	59541	58494
c3y_0570001	c6m_0220001_1	0.0905	0.5528	0.1638	0.8699	0.019	0.0054	0.0135	0.0043	2.01493	0.796296	0.0203988214615064	65763	71842	62467
c3y_0570001	c6m_0380001_1	-0.3175	0.797	-0.3984	0.6903	0.0195	0.0058	0.0135	0.003	2.01493	0.566038	0.0303454349170168	65763	39019	35185
c3y_0570001	c6m_asq_acomu	0.2132	0.2568	0.83	0.4065	-0.0146	0.0052	0.0135	0.028	2.01493	4	-0.0200952170174892	65763	61862	59953
c3y_0570001	c6m_asq_bgm	-0.0031	0.1455	-0.0211	0.9832	0.0144	0.0055	0.0135	0.0818	2.01493	10.9067	0.0162049519264362	65763	61862	59953
c3y_0570001	c6m_asq_cfm	0.0798	0.2025	0.3939	0.6936	-0.002	0.006	0.0135	0.0476	2.01493	6.18182	-0.00428211135113109	65763	61862	59953
c3y_0570001	c6m_asq_dproblem	0.0432	0.1663	0.26	0.7949	0.0168	0.0049	0.0135	0.0617	2.01493	7.81013	0.0172813567724922	65763	61862	59953
c3y_0570001	c6m_asq_epersonal	0.0364	0.1479	0.2461	0.8056	0.0149	0.0051	0.0135	0.0796	2.01493	9.82716	0.0153834667843434	65763	61862	59953
c3y_0570001	c6m_asq_total	0.0756	0.154	0.4907	0.6237	0.0083	0.0055	0.0135	0.0766	2.01493	9.34146	0.00616131367890701	65763	65579	65579
c3y_0570001	c6m_bed_time	0.047	0.2806	0.1675	0.867	9e-04	0.0048	0.0135	0.0177	2.01493	2.85484	0.000279250028682573	65763	69837	60906
c3y_0570001	c6m_bmi	-0.0464	0.105	-0.4422	0.6584	0.0038	0.0059	0.0135	0.2613	2.01493	18.2727	0.00802437128093557	65763	60213	58405
c3y_0570001	c6m_nap_count	-0.2536	0.3089	-0.8211	0.4116	0.0392	0.0052	0.0135	0.0172	2.01493	3.07143	0.0458206271826431	65763	59836	59608
c3y_0570001	c6m_night_wake_up_count	0.2341	0.2712	0.8631	0.3881	0.0114	0.0055	0.0135	0.0195	2.01493	3.36207	0.00903550570749404	65763	69837	60906
c3y_0570001	c6m_sleep_time_day	-0.071	0.2764	-0.2567	0.7974	0.0019	0.0053	0.0135	0.0205	2.01493	3.53448	0.00314405598036067	65763	65116	65115
c3y_0570001	c6m_sleep_time_night	0.2317	0.3096	0.7482	0.4544	0.0085	0.0052	0.0135	0.0187	2.01493	2.92188	0.00546180287846132	65763	61679	59783
c3y_0570001	c6m_total_sleep_time	0.1067	0.3544	0.3011	0.7633	0.0054	0.0052	0.0135	0.0138	2.01493	2.3	0.00431548718293121	65763	68056	63235
c3y_0570001	c6m_wake_up_time	0.166	0.2013	0.8247	0.4095	0.0046	0.0053	0.0135	0.0394	2.01493	5.9697	0.00132507765998082	65763	69837	60906
c3y_0570001	c_hospital_kikan	-0.3594	0.3151	-1.1409	0.2539	-0.0186	0.0055	0.0135	0.0146	2.01493	2.51724	-0.0168116662462406	65763	71653	59053
c3y_0570001	c_tshfpb_010	-0.0934	0.1494	-0.6248	0.5321	0.0019	0.0053	0.0135	0.1406	2.01493	6.63208	0.00665455121208684	65763	59626	57810
c3y_0570001	cd	0.1524	0.1455	1.0469	0.2951	-0.034	0.0053	0.0135	0.072	2.01493	6	-0.0428110414004043	65763	61717	59819
c3y_0570001	childcare_facility_daycare_time_3y	0.4113	0.6455	0.6371	0.524	-0.0421	0.0053	0.0135	0.0083	2.01493	0.783019	-0.0496847630586681	65763	61862	59953
c3y_0570001	childcare_facility_daycare_time_4y	NA	NA	NA	NA	NA	NA	0.0135	5e-04	2.01493	0.0694444	NA	65763	61862	59953
c3y_0570001	childcare_facility_starting_age	-0.2389	0.4725	-0.5056	0.6131	0.0344	0.0046	0.0135	0.0107	2.01493	0.972727	0.0396813633405748	65763	68351	63483
c3y_0570001	constipation_3y	-0.0012	0.2402	-0.0049	0.9961	0.0175	0.0049	0.0135	0.028	2.01493	3.94366	0.0180497069460507	65763	64642	64641
c3y_0570001	constipation_4y	0.0732	0.2514	0.2913	0.7709	-0.003	0.0058	0.0135	0.0332	2.01493	4.61111	-0.00468386618506259	65763	64701	64700
c3y_0570001	constipation_cum_4y	0.1791	0.2111	0.8485	0.3962	0.0049	0.0054	0.0135	0.0485	2.01493	5.98765	0.000368122269536912	65763	64718	64717
c3y_0570001	constipation_severity_3y	0.1143	0.2205	0.5181	0.6044	0.0125	0.0047	0.0135	0.0363	2.01493	4.65385	0.01100032267561	65763	67682	62911
c3y_0570001	constipation_severity_4y	0.088	0.2442	0.3604	0.7185	-0.0069	0.0055	0.0135	0.0324	2.01493	4.37838	-0.00937491934392862	65763	67658	62886
c3y_0570001	dr0m_0020701_1	-0.9049	0.5095	-1.7761	0.0757	0.0125	0.0049	0.0135	0.0087	2.01493	1.58182	0.0240262898332955	65763	78466	64355
c3y_0570001	dr0m_0020701_3	0.8442	0.4292	1.9668	0.0492	-0.0123	0.0047	0.0135	0.0126	2.01493	2.29091	-0.0250668727599945	65763	78466	64355
c3y_0570001	dr0m_bmi	-0.1745	0.128	-1.3641	0.1725	0.0069	0.0052	0.0135	0.1436	2.01493	13.0545	0.0163899410248941	65763	61089	59247
c3y_0570001	dr1m_0040501b	-0.1955	0.3984	-0.4909	0.6235	0.0041	0.0057	0.0135	0.009	2.01493	1.8	0.00656672181935338	65763	68095	63249
c3y_0570001	dr1m_bmi	-0.1381	0.1496	-0.9226	0.3562	0.022	0.0054	0.0135	0.1023	2.01493	10.7684	0.0304636569436108	65763	61089	59247
c3y_0570001	egg_allergy_1hy	-0.1945	0.3014	-0.6454	0.5187	-0.005	0.0051	0.0135	0.0172	2.01493	2.6875	-0.00238244116107233	65763	67528	62753
c3y_0570001	egg_allergy_2y	-0.4087	0.2927	-1.3964	0.1626	-0.0112	0.0049	0.0135	0.024	2.01493	3.80952	-0.00471862542654647	65763	69712	63265
c3y_0570001	egg_allergy_3y	-0.2588	0.2528	-1.024	0.3058	-8e-04	0.0046	0.0135	0.0306	2.01493	4.56716	0.0044241886005759	65763	60292	53957
c3y_0570001	egg_allergy_4y	-0.0335	0.2871	-0.1167	0.9071	-0.0026	0.005	0.0135	0.0247	2.01493	3.38356	-0.0022635631256804	65763	73666	63900
c3y_0570001	egg_allergy_cum_4y	-0.0442	0.2463	-0.1795	0.8575	-0.0168	0.0051	0.0135	0.0351	2.01493	4.28049	-0.0356601115894257	65763	20259	17151
c3y_0570001	egg_allergy_score_until_4yo	-0.074	0.2124	-0.3484	0.7275	-0.015	0.005	0.0135	0.0558	2.01493	5.58	-0.0145567516225043	65763	63432	60249
c3y_0570001	egg_allergy_score_until_4yo_positive	-0.031	0.2163	-0.1433	0.886	-0.0165	0.0051	0.0135	0.052	2.01493	5.14851	-0.0170974376921911	65763	59441	59440
c3y_0570001	exclusive_breastfeeding_1y	0.33	0.2299	1.4352	0.1512	0.0203	0.0046	0.0135	0.0262	2.01493	3.9697	0.0157024606749383	65763	61862	59953
c3y_0570001	febrile_convulsion_cum_4y	0.0517	0.1801	0.287	0.7741	-0.0016	0.0055	0.0135	0.0888	2.01493	8.07273	-0.00368317734102195	65763	61844	59952
c3y_0570001	feeding_type_yesterday_breast_feeding_count_1m	0.5227	0.3196	1.6359	0.1019	0.0227	0.005	0.0135	0.0168	2.01493	2.84746	0.0170186918051864	65763	74494	64501
c3y_0570001	feeding_type_yesterday_formula_feeding_count_1m	-0.827	0.7804	-1.0598	0.2892	-0.0234	0.0055	0.0135	0.0086	2.01493	0.754386	-0.016665535012628	65763	74494	64501
c3y_0570001	fever_count_cum_2hy	0.1377	0.1834	0.7507	0.4528	0.0263	0.0047	0.0135	0.0463	2.01493	5.38372	0.0237623799545452	65763	64819	64818
c3y_0570001	fever_count_cum_2y	0.0407	0.2072	0.1964	0.8443	0.0282	0.0049	0.0135	0.036	2.01493	4.44444	0.0282399520631582	65763	64676	64675
c3y_0570001	fever_over_39c_count_cum_2hy	0.1408	0.2269	0.6206	0.5349	0.0182	0.0051	0.0135	0.0364	2.01493	4.08989	0.0156111732033744	65763	64752	64751
c3y_0570001	fever_over_39c_count_cum_2y	0.0939	0.236	0.3977	0.6908	0.0201	0.0051	0.0135	0.0302	2.01493	3.82278	0.018781858412036	65763	64687	64686
c3y_0570001	first_vaccination_bcg	-0.3502	0.5369	-0.6522	0.5143	-0.0172	0.0047	0.0135	0.0051	2.01493	0.822581	-0.0156163465169447	65763	61264	59409
c3y_0570001	first_vaccination_dpt	NA	NA	NA	NA	NA	NA	0.0135	0.0012	2.01493	0.193548	NA	65763	64700	64699
c3y_0570001	first_vaccination_haemophilus_b_influenzae	NA	NA	NA	NA	NA	NA	0.0135	8e-04	2.01493	0.135593	NA	65763	61156	59308
c3y_0570001	first_vaccination_hbv	0.388	0.3287	1.1804	0.2378	0.0136	0.0048	0.0135	0.015	2.01493	2.63158	0.00915856791769417	65763	61089	59247
c3y_0570001	first_vaccination_pneumococcus	NA	NA	NA	NA	0.0072	0.0054	0.0135	-0.0025	2.01493	-0.403226	NA	65763	61118	59273
c3y_0570001	first_vaccination_polio	NA	NA	NA	NA	-0.004	0.0047	0.0135	-0.0064	2.01493	-1.12281	NA	65763	61195	59346
c3y_0570001	first_vaccination_rotavirus	0.9051	0.6181	1.4645	0.1431	0.0209	0.0052	0.0135	0.0073	2.01493	1.17742	0.0135140524985509	65763	61095	59251
c3y_0570001	fish_allergy_score_until_4yo_positive	-0.5168	0.5149	-1.0037	0.3155	-0.0084	0.0055	0.0135	0.0081	2.01493	1.55769	-0.00349184076767542	65763	59136	59135
c3y_0570001	food_allergy_cum_4y	0.1302	0.2377	0.548	0.5837	-0.0223	0.0048	0.0135	0.0458	2.01493	4.77083	-0.027786537051649	65763	61844	59952
c3y_0570001	food_allergy_cum_count_until_4yo	0.0224	0.226	0.0991	0.9211	-0.0204	0.0051	0.0135	0.0447	2.01493	4.96667	-0.0249916311597392	65763	71674	59068
c3y_0570001	food_allergy_egg_feeding_status_case_combined_1yh	-0.0653	0.2318	-0.2818	0.7781	-0.0258	0.0052	0.0135	0.0402	2.01493	4.46667	-0.0376583555261986	65763	40817	35024
c3y_0570001	food_allergy_egg_feeding_status_case_combined_2y	0.03	0.2247	0.1337	0.8936	-0.0244	0.0048	0.0135	0.0343	2.01493	4.34177	-0.0284077695729711	65763	79490	65142
c3y_0570001	food_allergy_egg_feeding_status_case_combined_3y	-0.0808	0.311	-0.2597	0.7951	-0.0257	0.0051	0.0135	0.0219	2.01493	2.60714	-0.0261327381741144	65763	59324	59323
c3y_0570001	food_allergy_egg_feeding_status_case_combined_4y	-0.2548	0.3908	-0.652	0.5144	-0.0105	0.0045	0.0135	0.0133	2.01493	1.77333	-0.00789450403186718	65763	70178	63672
c3y_0570001	food_allergy_fish_feeding_status_case_combined_1yh	NA	NA	NA	NA	-0.0076	0.0048	0.0135	-0.0077	2.01493	-1.30508	NA	65763	60593	56078
c3y_0570001	food_allergy_fish_feeding_status_case_combined_2y	-1	1.5341	-0.776	0.4378	0.0011	0.0051	0.0135	0.0034	2.01493	0.53125	0.00935472166606069	65763	71814	62441
c3y_0570001	food_allergy_fish_feeding_status_case_combined_3y	NA	NA	NA	NA	-0.0076	0.0048	0.0135	-0.0118	2.01493	-2.40816	NA	65763	59184	57450
c3y_0570001	food_allergy_fruit_feeding_status_case_combined_1yh	-0.0095	0.4346	-0.0218	0.9826	0.0012	0.0047	0.0135	0.0068	2.01493	1.21429	0.00141055340626141	65763	62863	59114
c3y_0570001	food_allergy_fruit_feeding_status_case_combined_2y	-0.1572	2.4172	-0.065	0.9481	-0.0094	0.0049	0.0135	0.002	2.01493	0.3125	-0.0128209872218265	65763	38984	35156
c3y_0570001	food_allergy_fruit_feeding_status_case_combined_3y	NA	NA	NA	NA	-0.0077	0.0047	0.0135	-7e-04	2.01493	-0.107692	NA	65763	61291	59434
c3y_0570001	food_allergy_milk_feeding_status_case_combined_1yh	-0.2607	0.3736	-0.6976	0.4854	-0.02	0.0049	0.0135	0.0113	2.01493	1.82258	-0.0193618152037173	65763	67970	59850
c3y_0570001	food_allergy_milk_feeding_status_case_combined_2y	-0.023	0.2664	-0.0864	0.9312	-0.0193	0.0048	0.0135	0.0185	2.01493	2.84615	-0.0215333977983241	65763	77888	64090
c3y_0570001	food_allergy_milk_feeding_status_case_combined_3y	-0.625	0.4784	-1.3066	0.1913	-0.0163	0.0042	0.0135	0.0097	2.01493	1.49231	-0.0104875805707376	65763	60039	58467
c3y_0570001	food_allergy_milk_feeding_status_case_combined_4y	-0.6731	0.5645	-1.1923	0.2331	-0.0155	0.0044	0.0135	0.0075	2.01493	1.10294	-0.00986840211607085	65763	70178	63672
c3y_0570001	food_allergy_non_peanuts_nuts_feeding_status_case_combined_4y	0.0972	0.5089	0.191	0.8485	-0.0171	0.0048	0.0135	0.0075	2.01493	0.9375	-0.0193716657097314	65763	61845	59952
c3y_0570001	food_allergy_nuts_feeding_status_case_combined_1yh	-0.1588	0.2529	-0.6279	0.5301	-0.0032	0.0051	0.0135	0.0278	2.01493	3.97143	-0.000393156198302615	65763	59290	57727
c3y_0570001	food_allergy_nuts_feeding_status_case_combined_2y	-0.2943	0.282	-1.0438	0.2966	-0.0171	0.0055	0.0135	0.0206	2.01493	2.98551	-0.0143022538807855	65763	58782	56057
c3y_0570001	food_allergy_nuts_feeding_status_case_combined_3y	-0.2749	0.2908	-0.9453	0.3445	-0.0214	0.0053	0.0135	0.0233	2.01493	2.94937	-0.018057554658131	65763	68351	63483
c3y_0570001	food_allergy_peanuts_feeding_status_case_combined_4y	-0.0338	0.4838	-0.0698	0.9443	-0.0191	0.005	0.0135	0.0073	2.01493	1.01389	-0.0201928383379433	65763	61849	59952
c3y_0570001	food_allergy_score_cum_count_until_4yo	-0.0186	0.2033	-0.0913	0.9272	-0.0149	0.005	0.0135	0.064	2.01493	6.09524	-0.0175508771864389	65763	70970	58462
c3y_0570001	food_allergy_sesame_feeding_status_case_combined_1yh	-0.1112	0.4744	-0.2344	0.8146	-0.0391	0.0049	0.0135	0.0083	2.01493	1.22059	-0.0409056766639353	65763	60951	59454
c3y_0570001	food_allergy_sesame_feeding_status_case_combined_2y	NA	NA	NA	NA	-0.0387	0.0049	0.0135	-0.0116	2.01493	-2	NA	65763	61559	57572
c3y_0570001	food_allergy_sesame_feeding_status_case_combined_3y	-1	1.3496	-0.8185	0.4131	-0.0163	0.0051	0.0135	0.0033	2.01493	0.540984	-0.00992454949254362	65763	68351	63483
c3y_0570001	food_allergy_shellfish_feeding_status_case_combined_1yh	-0.4544	0.2658	-1.7094	0.0874	-0.0159	0.0049	0.0135	0.0297	2.01493	4.30435	-0.00829337394968032	65763	61277	58639
c3y_0570001	food_allergy_shellfish_feeding_status_case_combined_2y	-0.5381	0.3963	-1.3577	0.1746	-0.0227	0.0055	0.0135	0.0117	2.01493	1.82812	-0.021676106148092	65763	52971	47568
c3y_0570001	food_allergy_shellfish_feeding_status_case_combined_3y	-0.5291	1.1817	-0.4477	0.6543	-0.0246	0.005	0.0135	0.0023	2.01493	0.338235	-0.0220001512490229	65763	64843	64842
c3y_0570001	food_allergy_shellfish_feeding_status_case_combined_4y	-0.1084	0.266	-0.4076	0.6835	-0.0109	0.0044	0.0135	0.0249	2.01493	3.32	-0.00979604412859699	65763	61849	59952
c3y_0570001	food_allergy_soba_feeding_status_case_combined_1yh	-0.3112	0.2897	-1.074	0.2828	0.0102	0.0051	0.0135	0.0249	2.01493	3.95238	0.0164493258101673	65763	62924	62924
c3y_0570001	food_allergy_soba_feeding_status_case_combined_2y	-0.7383	0.3919	-1.8838	0.0596	0.0021	0.0052	0.0135	0.0143	2.01493	2.2	0.0128321543605632	65763	60310	55205
c3y_0570001	food_allergy_soba_feeding_status_case_combined_3y	-0.8197	0.7424	-1.1041	0.2695	-0.0113	0.0051	0.0135	0.0059	2.01493	0.819444	-0.0041114294574661	65763	64763	64762
c3y_0570001	food_allergy_soba_feeding_status_case_combined_4y	-0.5472	0.443	-1.2351	0.2168	-0.0196	0.0045	0.0135	0.0094	2.01493	1.32394	-0.014855416671993	65763	61845	59952
c3y_0570001	food_allergy_wheat_feeding_status_case_combined_1yh	0.468	0.3998	1.1707	0.2417	-0.0222	0.0046	0.0135	0.008	2.01493	1.45455	-0.0300005700457868	65763	64328	58189
c3y_0570001	fruit_allergy_score_until_4yo_positive	-0.2252	0.3484	-0.6464	0.518	-0.009	0.0046	0.0135	0.0137	2.01493	2.20968	-0.0066028097706193	65763	61851	59943
c3y_0570001	ft1b_0080001	0.1593	0.2618	0.6082	0.543	0.0012	0.0051	0.0135	0.0438	2.01493	3.68067	-0.0025503125744348	65763	71426	58884
c3y_0570001	ft1b_0400001	0.0186	0.2251	0.0825	0.9343	0.0028	0.0052	0.0135	0.0545	2.01493	4.12879	0.00285203502522627	65763	71426	58884
c3y_0570001	ft1b_0410001	-0.1008	0.2283	-0.4417	0.6587	0.0023	0.0055	0.0135	0.0599	2.01493	3.94079	0.00575629813287559	65763	71426	58884
c3y_0570001	ft1b_0420001	-0.0785	0.2392	-0.3281	0.7429	2e-04	0.0054	0.0135	0.0544	2.01493	3.62667	0.002443608209313	65763	71426	58884
c3y_0570001	ft1b_0430001	0.0666	0.2297	0.29	0.7719	-0.0029	0.0048	0.0135	0.0461	2.01493	3.17931	-0.00519226354584639	65763	71426	58884
c3y_0570001	ft1b_0440001	-0.3069	0.2578	-1.1906	0.2338	0.0132	0.0051	0.0135	0.053	2.01493	4.24	0.0243887555521139	65763	71426	58884
c3y_0570001	ft1b_0450001	0.3106	0.246	1.2626	0.2067	5e-04	0.0047	0.0135	0.0486	2.01493	4.58491	-0.00761143471263914	65763	71426	58884
c3y_0570001	ft1b_0460001	-0.1294	0.2404	-0.5385	0.5902	0.0011	0.0046	0.0135	0.0516	2.01493	4.96154	0.00485451019247864	65763	71426	58884
c3y_0570001	ft1b_0470001b	NA	NA	NA	NA	0.0056	0.005	0.0135	-0.0046	2.01493	-0.479167	NA	65763	65579	65579
c3y_0570001	ft1b_0480001	-0.276	0.2757	-1.001	0.3168	0.0049	0.0056	0.0135	0.0568	2.01493	3.44242	0.0138356307661561	65763	71426	58884
c3y_0570001	gastroenteritis_cum_2y	-0.0117	0.3792	-0.0309	0.9753	0.0226	0.0048	0.0135	0.0158	2.01493	2.07895	0.0245723976971345	65763	61849	59952
c3y_0570001	hand_foot_and_mouth_disease_cum_2y	NA	NA	NA	NA	0.0114	0.0048	0.0135	-6e-04	2.01493	-0.0810811	NA	65763	69328	62981
c3y_0570001	hba1c_ngsp_early	0.0792	0.1798	0.4403	0.6597	-0.0235	0.0047	0.0135	0.0558	2.01493	6.2	-0.0285759301073608	65763	70826	63129
c3y_0570001	herpangina_cum_2y	0.2048	0.3974	0.5153	0.6064	0.0236	0.0047	0.0135	0.0091	2.01493	1.26389	0.0232735688924133	65763	69461	63094
c3y_0570001	hg	0.0282	0.1936	0.1458	0.8841	0.0383	0.0049	0.0135	0.078	2.01493	1.93069	0.0419389848287625	65763	61329	59452
c3y_0570001	hsv_infection_cum_2y	0.9145	1.3387	0.6831	0.4945	0.0102	0.0052	0.0135	0.0026	2.01493	0.472727	0.00556795037430719	65763	69258	62917
c3y_0570001	influenza_viral_infections_cum_4y	0.0209	0.2368	0.0884	0.9296	0.0102	0.0046	0.0135	0.0286	2.01493	3.91781	0.01075997888995	65763	69210	62879
c3y_0570001	intellectual_and_developmental_disability_including_language_delay_cum_4y	NA	NA	NA	NA	NA	NA	0.0135	2e-04	2.01493	0.030303	NA	65763	67637	62866
c3y_0570001	isacc_modified_current_runny_nose_autumn_2y	0.7645	3.2041	0.2386	0.8114	-0.0057	0.0049	0.0135	0.0014	2.01493	0.237288	-0.00968796720542432	65763	57500	55707
c3y_0570001	isacc_modified_current_runny_nose_autumn_3y	-0.4006	0.7587	-0.528	0.5975	0.016	0.0055	0.0135	0.0039	2.01493	0.590909	0.0202355803309113	65763	69458	63044
c3y_0570001	isacc_modified_current_runny_nose_autumn_4y	NA	NA	NA	NA	0.0179	0.0049	0.0135	-0.0066	2.01493	-1.06452	NA	65763	69457	63043
c3y_0570001	isacc_modified_current_runny_nose_nonpollen_season_2y	NA	NA	NA	NA	NA	NA	0.0135	5e-04	2.01493	0.0746269	NA	65763	79735	65344
c3y_0570001	isacc_modified_current_runny_nose_nonpollen_season_3y	NA	NA	NA	NA	0.0038	0.0049	0.0135	-0.0024	2.01493	-0.393443	NA	65763	69458	63044
c3y_0570001	isacc_modified_current_runny_nose_nonpollen_season_4y	NA	NA	NA	NA	NA	NA	0.0135	0.001	2.01493	0.149254	NA	65763	70826	63129
c3y_0570001	isacc_modified_current_runny_nose_pollen_season_2y	NA	NA	NA	NA	NA	NA	0.0135	6e-04	2.01493	0.0983607	NA	65763	80264	65763
c3y_0570001	isacc_modified_current_runny_nose_pollen_season_3y	-0.3874	0.6041	-0.6414	0.5213	0.0069	0.0055	0.0135	0.0055	2.01493	0.833333	0.0108382444367793	65763	69458	63044
c3y_0570001	isacc_modified_current_runny_nose_pollen_season_4y	0.44	0.441	0.9977	0.3184	0.0165	0.0049	0.0135	0.0103	2.01493	1.43056	0.0128017382271939	65763	70826	63129
c3y_0570001	isacc_modified_current_runny_nose_spring_2y	1	4.2453	0.546	0.585	-0.0042	0.0048	0.0135	0.0019	2.01493	0.301587	-0.0165842123507429	65763	55299	53706
c3y_0570001	isacc_modified_current_runny_nose_spring_3y	-0.007	0.81	-0.0086	0.9931	0.0069	0.0056	0.0135	0.0027	2.01493	0.428571	0.00756281459946806	65763	70924	63175
c3y_0570001	isacc_modified_current_runny_nose_spring_4y	0.2164	0.4437	0.4876	0.6258	0.0252	0.0051	0.0135	0.0091	2.01493	1.28169	0.0248981149062469	65763	69458	63044
c3y_0570001	isacc_modified_current_runny_nose_summer_2y	NA	NA	NA	NA	-0.0038	0.0049	0.0135	-7e-04	2.01493	-0.118644	NA	65763	64469	53047
c3y_0570001	isacc_modified_current_runny_nose_summer_3y	-0.4158	1.0724	-0.3877	0.6982	0.0116	0.0052	0.0135	0.0024	2.01493	0.358209	0.0167687033728536	65763	43468	43467
c3y_0570001	isacc_modified_current_runny_nose_summer_4y	NA	NA	NA	NA	0.0046	0.0052	0.0135	-3e-04	2.01493	-0.0379747	NA	65763	69453	63040
c3y_0570001	isacc_modified_current_runny_nose_winter_2y	1	1.1872	1.2188	0.2229	-0.0192	0.0052	0.0135	0.0049	2.01493	0.742424	-0.0361629727364425	65763	41872	41872
c3y_0570001	isacc_modified_current_runny_nose_winter_3y	NA	NA	NA	NA	-0.0087	0.0053	0.0135	-9e-04	2.01493	-0.160714	NA	65763	69458	63044
c3y_0570001	isacc_modified_current_runny_nose_winter_4y	NA	NA	NA	NA	0.0014	0.0049	0.0135	-0.0038	2.01493	-0.535211	NA	65763	70826	63129
c3y_0570001	kawasaki_disease_cum_4y	NA	NA	NA	NA	0.0121	0.0051	0.0135	-6e-04	2.01493	-0.0967742	NA	65763	61843	59952
c3y_0570001	length_of_labor	-0.281	0.2468	-1.1388	0.2548	-0.0172	0.0052	0.0135	0.0336	2.01493	4.73239	-0.0126116536525125	65763	61862	59953
c3y_0570001	low_birth_weight	-0.1201	0.2003	-0.5994	0.5489	-0.0028	0.0049	0.0135	0.0312	2.01493	4.8	-0.000503527962648298	65763	68351	63483
c3y_0570001	lower_respiratory_tract_infection_cum_2y	0.08	0.2759	0.2898	0.772	0.017	0.0045	0.0135	0.0186	2.01493	2.58333	0.0170910051146762	65763	61849	59952
c3y_0570001	m0mb_0410001	0.2327	0.2081	1.1181	0.2635	0.019	0.0059	0.0135	0.0693	2.01493	6.41667	0.0156223841814004	65763	71655	59052
c3y_0570001	m0mb_0420001	0.1842	0.2106	0.8749	0.3816	0.0188	0.0058	0.0135	0.0712	2.01493	6.47273	0.0169882199087079	65763	70951	58446
c3y_0570001	m0mb_0430001	-0.1432	0.1554	-0.9213	0.3569	0.0157	0.0052	0.0135	0.062	2.01493	4.46043	0.0232787549825858	65763	71659	59056
c3y_0570001	m0mb_0450001	0.1673	0.2579	0.6487	0.5166	0.0144	0.0047	0.0135	0.0209	2.01493	3.16667	0.014264330595325	65763	70955	58450
c3y_0570001	m0mb_0460001	0.0419	0.2777	0.1509	0.8801	0.0203	0.0051	0.0135	0.0224	2.01493	3.5	0.0232824959924457	65763	71685	59077
c3y_0570001	m0mb_0480001	0.1052	0.1881	0.5594	0.5759	0.0256	0.0058	0.0135	0.0638	2.01493	6.44444	0.0277921628764439	65763	71426	58884
c3y_0570001	m1m_0030001_1	NA	NA	NA	NA	NA	NA	0.0135	0.0011	2.01493	0.186441	NA	65763	79705	65319
c3y_0570001	m1m_0030001_2	0.3394	0.4138	0.8201	0.4121	0.0129	0.0049	0.0135	0.0098	2.01493	1.46269	0.010516982540818	65763	79705	65319
c3y_0570001	m1m_0030001_3	NA	NA	NA	NA	-0.0019	0.0052	0.0135	-0.0104	2.01493	-1.92593	NA	65763	79705	65319
c3y_0570001	m1m_0040001_1	-0.591	0.3119	-1.8948	0.0581	-0.0065	0.0045	0.0135	0.0166	2.01493	2.72131	0.00166779527986493	65763	79705	65319
c3y_0570001	m1m_0040001_2	-0.2223	0.7532	-0.2951	0.7679	-0.0215	0.0052	0.0135	0.0022	2.01493	0.431373	-0.0227983149333151	65763	79705	65319
c3y_0570001	m1m_0040001_4	0.3742	0.28	1.3364	0.1814	0.0182	0.0048	0.0135	0.0173	2.01493	2.74603	0.0146802156364207	65763	79705	65319
c3y_0570001	m1m_0040001_6	NA	NA	NA	NA	-0.0015	0.0052	0.0135	-0.0088	2.01493	-1.76	NA	65763	79449	65148
c3y_0570001	m1m_0250001_1	-0.4317	0.3531	-1.2228	0.2214	0.0107	0.0048	0.0135	0.0132	2.01493	2.09524	0.0178732708493524	65763	79449	65148
c3y_0570001	m1m_0250001_2	0.6031	0.43	1.4025	0.1608	-0.011	0.005	0.0135	0.0101	2.01493	1.60317	-0.0194768805922326	65763	79449	65148
c3y_0570001	m1m_0250001_3	-0.0512	1.0443	-0.049	0.9609	4e-04	0.005	0.0135	0.0035	2.01493	0.603448	0.000802580644122409	65763	79449	65148
c3y_0570001	m1m_0260001_1	-0.3752	0.4672	-0.803	0.422	0.0117	0.005	0.0135	0.0079	2.01493	1.36207	0.0170384735938011	65763	79449	65148
c3y_0570001	m1m_0260001_2	0.1955	0.5096	0.3837	0.7012	-0.0067	0.0047	0.0135	0.0055	2.01493	0.901639	-0.0092058867882051	65763	79449	65148
c3y_0570001	m1m_bed_time	NA	NA	NA	NA	NA	NA	0.0135	2e-04	2.01493	0.0350877	NA	65763	71319	63506
c3y_0570001	m1m_nap_count	0.1211	0.233	0.5199	0.6031	0.0268	0.0051	0.0135	0.0286	2.01493	4.4	0.0280313771292974	65763	69837	60906
c3y_0570001	m1m_night_wake_up_count	0.2108	0.2667	0.7904	0.4293	0.0104	0.0052	0.0135	0.0238	2.01493	3.83871	0.00757820788161542	65763	71319	63506
c3y_0570001	m1m_sleep_time_day	-0.0654	0.1856	-0.3522	0.7247	-0.0077	0.0045	0.0135	0.0395	2.01493	6.69492	-0.00725022997764128	65763	69837	60906
c3y_0570001	m1m_sleep_time_night	0.1776	0.2898	0.6128	0.54	0.0123	0.0046	0.0135	0.0141	2.01493	2.2381	0.0113929889400583	65763	69837	60906
c3y_0570001	m1m_total_sleep_time	0.0426	0.2093	0.2035	0.8387	1e-04	0.0046	0.0135	0.028	2.01493	4.66667	-0.000732182264876651	65763	69837	60906
c3y_0570001	m1m_wake_up_time	4e-04	0.2802	0.0015	0.9988	0.0132	0.005	0.0135	0.0249	2.01493	3.19231	0.0145969930600076	65763	74494	64501
c3y_0570001	mbpfas0001b	1	1.0228	1.0269	0.3045	-0.0096	0.0048	0.0135	0.0136	2.01493	0.660194	-0.0242385159809239	65763	64701	64700
c3y_0570001	mbpfas0007	-1	2.4343	-0.4923	0.6225	0.0012	0.0049	0.0135	0.0067	2.01493	0.345361	0.0128025370683906	65763	61929	60028
c3y_0570001	mbpfas0009	-0.101	0.3092	-0.3266	0.744	0.0207	0.005	0.0135	0.054	2.01493	2.45455	0.0256499118172875	65763	61689	59789
c3y_0570001	mbpfas0013	0.0273	0.3023	0.0902	0.9281	0.0231	0.0049	0.0135	0.0495	2.01493	2.25	0.0246089058457808	65763	62053	60144
c3y_0570001	mbpfas0017	-0.0925	0.2942	-0.3145	0.7532	0.0209	0.005	0.0135	0.0561	2.01493	2.55	0.0257088878103039	65763	61695	59798
c3y_0570001	mbpfas0021	0.2079	0.5834	0.3564	0.7215	0.0093	0.0048	0.0135	0.0148	2.01493	0.714976	0.00703663428429172	65763	62078	60169
c3y_0570001	mbpfas0025	NA	NA	NA	NA	0.0113	0.0047	0.0135	-0.001	2.01493	-0.046729	NA	65763	61919	60021
c3y_0570001	mbpfas0029	-0.1844	0.3907	-0.472	0.6369	0.0027	0.0049	0.0135	0.0334	2.01493	1.63725	0.00789611674030523	65763	49042	40405
c3y_0570001	mbpfas0039b	NA	NA	NA	NA	NA	NA	0.0135	0.0042	2.01493	0.214286	NA	65763	64701	64700
c3y_0570001	mbpfas0041	NA	NA	NA	NA	NA	NA	0.0135	0.0047	2.01493	0.20524	NA	65763	59809	59808
c3y_0570001	mbpfas0045	NA	NA	NA	NA	9e-04	0.0055	0.0135	-0.008	2.01493	-0.451977	NA	65763	59805	59804
c3y_0570001	mbpfas0047	0.07	0.2891	0.2423	0.8086	0.0252	0.0048	0.0135	0.0515	2.01493	2.48792	0.0254499056818957	65763	59634	59633
c3y_0570001	mbpfas0053b	-0.0858	0.4819	-0.178	0.8587	-3.5663e-05	0.0045	0.0135	0.0222	2.01493	1.21978	0.00147576260889328	65763	64718	64717
c3y_0570001	mbpfas0067b	-0.1304	0.3828	-0.3406	0.7334	0.0068	0.0053	0.0135	0.0296	2.01493	1.5914	0.00967116890882093	65763	64700	64699
c3y_0570001	mbpfas0073	0.5614	0.3325	1.6884	0.0913	-0.0041	0.005	0.0135	0.0626	2.01493	2.69828	-0.0214424365616592	65763	59801	59800
c3y_0570001	milk_allergy_1hy	-0.1741	0.3177	-0.5479	0.5838	-0.0081	0.0049	0.0135	0.0138	2.01493	2.15625	-0.0065510444403576	65763	63889	59407
c3y_0570001	milk_allergy_2y	-0.5613	0.4033	-1.392	0.1639	-0.0012	0.0049	0.0135	0.0113	2.01493	1.79365	0.00572301011121513	65763	70145	63642
c3y_0570001	milk_allergy_3y	0.7226	1.7235	0.4193	0.675	-7e-04	0.0046	0.0135	0.0017	2.01493	0.288136	-0.00424345795079447	65763	69669	63223
c3y_0570001	milk_allergy_cum_4y	0.0435	0.303	0.1436	0.8858	-0.0153	0.0049	0.0135	0.0203	2.01493	3.02985	-0.0338537506562823	65763	20259	17151
c3y_0570001	milk_allergy_score_until_4yo	0.0729	0.2339	0.3114	0.7555	-0.013	0.0051	0.0135	0.0317	2.01493	4.28378	-0.0156379026428567	65763	58567	58566
c3y_0570001	milk_allergy_score_until_4yo_positive	0.0916	0.2383	0.3843	0.7007	-0.0151	0.0052	0.0135	0.0309	2.01493	4.06579	-0.0183213282936354	65763	58261	58260
c3y_0570001	mn	-0.0622	0.1566	-0.3969	0.6914	0.0028	0.0056	0.0135	0.0781	2.01493	4.91195	0.00524819923198097	65763	61581	59688
c3y_0570001	mt1b_0020001	0.07	0.2168	0.3227	0.7469	-0.0078	0.0056	0.0135	0.0349	2.01493	4.30864	-0.00994504785988446	65763	59733	59732
c3y_0570001	mt1b_0020101	0.025	0.226	0.1108	0.9118	-0.0081	0.0057	0.0135	0.0332	2.01493	4.25641	-0.00936173410630773	65763	58159	58158
c3y_0570001	mt1b_0030001	-0.2983	0.2754	-1.0833	0.2787	0.062	0.0057	0.0135	0.0286	2.01493	3.575	0.0733283816237617	65763	58174	58173
c3y_0570001	mt1b_0030101	-0.3031	0.2755	-1.1004	0.2712	0.0602	0.0058	0.0135	0.0294	2.01493	3.58537	0.0716050377869197	65763	58136	58135
c3y_0570001	mt1b_0040001b	0.2058	0.3165	0.6502	0.5155	-0.0017	0.005	0.0135	0.015	2.01493	2.58621	-0.00470963378627532	65763	64700	64699
c3y_0570001	mt1b_0040101b	0.2371	0.3313	0.7155	0.4743	-0.0026	0.0051	0.0135	0.0141	2.01493	2.35	-0.00595705940219824	65763	65579	65579
c3y_0570001	mt1b_0050001	0.2497	0.2273	1.0986	0.2719	-0.0034	0.0049	0.0135	0.0302	2.01493	4.50746	-0.00885331049561978	65763	58088	58087
c3y_0570001	mt1b_0050101	0.2701	0.2331	1.1585	0.2467	-0.0055	0.005	0.0135	0.03	2.01493	4.34783	-0.0115438067537321	65763	57999	57998
c3y_0570001	mt1b_0060001	0.2916	0.3187	0.915	0.3602	0.0011	0.0054	0.0135	0.02	2.01493	2.85714	-0.00366135162935139	65763	56053	56053
c3y_0570001	mt1b_0060101	0.2935	0.3218	0.9119	0.3618	0.0029	0.0054	0.0135	0.0191	2.01493	2.72857	-0.00159820364107483	65763	56066	56066
c3y_0570001	mt1b_0080001	0.0732	0.1933	0.3787	0.7049	-9e-04	0.0055	0.0135	0.0576	2.01493	6.32967	-0.00312821145281785	65763	56035	56035
c3y_0570001	mt1b_0100101	-0.2559	0.1902	-1.3458	0.1784	0.0031	0.0047	0.0135	0.0571	2.01493	3.48171	0.0108587706843483	65763	55716	55716
c3y_0570001	mt1b_0100201	0.1757	0.1995	0.8804	0.3786	-0.0072	0.0058	0.0135	0.055	2.01493	6.11111	-0.0130370305938957	65763	56035	56035
c3y_0570001	mt1b_0100301	0.1295	0.2312	0.5603	0.5753	-0.0028	0.0057	0.0135	0.034	2.01493	4.72222	-0.00586797324863349	65763	59091	59091
c3y_0570001	mt1b_0100401	0.1916	0.2313	0.8284	0.4074	-0.0041	0.0059	0.0135	0.039	2.01493	5.34247	-0.00895753535855875	65763	59091	59091
c3y_0570001	mt1b_0100501	-0.0806	0.1736	-0.464	0.6426	0.0052	0.0055	0.0135	0.0606	2.01493	5.66355	0.0080961086136806	65763	59032	59032
c3y_0570001	mt1b_0100601	-0.0522	0.1778	-0.2938	0.7689	0.0015	0.0053	0.0135	0.0596	2.01493	5.51852	0.00318250856248861	65763	58926	58926
c3y_0570001	mt1b_0100701	-0.0459	0.1892	-0.2426	0.8083	-0.0039	0.0053	0.0135	0.0456	2.01493	5.92208	-0.00306952462036035	65763	59006	59006
c3y_0570001	mt1b_0100801	-0.0389	0.1556	-0.25	0.8026	-0.0086	0.0053	0.0135	0.0914	2.01493	7.87931	-0.00817984319977228	65763	58597	58597
c3y_0570001	mt1b_0200101	-0.0439	0.1767	-0.2487	0.8036	0.0121	0.0051	0.0135	0.0567	2.01493	5.0177	0.0145451937650532	65763	58615	58615
c3y_0570001	mt1b_0200201	0.1953	0.1951	1.0009	0.3169	-0.0129	0.0052	0.0135	0.0537	2.01493	4.92661	-0.0196134320693876	65763	58376	58376
c3y_0570001	mt1b_0200301	-0.243	0.2136	-1.1379	0.2552	-0.0026	0.0051	0.0135	0.0432	2.01493	4.69565	0.00320250576456306	65763	58487	58487
c3y_0570001	mt1b_0200401	-0.2361	0.1939	-1.2176	0.2234	7e-04	0.006	0.0135	0.0552	2.01493	5.52	0.00744460770872143	65763	58518	58518
c3y_0570001	mt1b_0200501	0.5354	0.3402	1.5737	0.1156	-0.0046	0.0049	0.0135	0.026	2.01493	1.9697	-0.0150365667122329	65763	62765	62765
c3y_0570001	mt1b_0400001	-0.0044	0.198	-0.0221	0.9824	0.0108	0.0054	0.0135	0.0725	2.01493	6.90476	0.0116940545015703	65763	62841	62841
c3y_0570001	mt1b_0410001	-0.0321	0.2202	-0.1457	0.8841	0.0184	0.0055	0.0135	0.0631	2.01493	6.8587	0.0205902972987741	65763	62606	62606
c3y_0570001	mt1b_0420001	-0.1188	0.2475	-0.4801	0.6311	0.0167	0.0056	0.0135	0.0587	2.01493	6.52222	0.0212795554565599	65763	62274	62274
c3y_0570001	mt1b_0430001	-0.2652	0.177	-1.4983	0.1341	0.0087	0.0049	0.0135	0.058	2.01493	4.87395	0.0169397857161494	65763	62714	62714
c3y_0570001	mt1b_0440001	0.0496	0.2317	0.214	0.8305	0.0163	0.0055	0.0135	0.0611	2.01493	6.17172	0.0175323480214706	65763	77614	63643
c3y_0570001	mt1b_0450001	0.0777	0.2221	0.3499	0.7264	-0.0097	0.0049	0.0135	0.029	2.01493	4.14286	-0.012696436876351	65763	77614	63643
c3y_0570001	mt1b_0460001	-0.1299	0.2238	-0.5803	0.5617	-0.0153	0.005	0.0135	0.0312	2.01493	4.52174	-0.0148415378290559	65763	77614	63643
c3y_0570001	mt1b_0470001	NA	NA	NA	NA	0.0143	0.0053	0.0135	-0.0051	2.01493	-0.87931	NA	65763	77614	63643
c3y_0570001	mt1b_0480001	-0.2028	0.2329	-0.8706	0.384	0.0213	0.0056	0.0135	0.0615	2.01493	5.6422	0.0309229177926509	65763	77614	63643
c3y_0570001	mt1u_0010001	0.151	0.2986	0.5056	0.6131	-0.0061	0.0047	0.0135	0.0165	2.01493	2.79661	-0.00970697836132616	65763	69375	56382
c3y_0570001	mt1u_0020001	0.1277	0.3136	0.4073	0.6838	-0.0024	0.0046	0.0135	0.013	2.01493	2.13115	-0.00444074145605142	65763	77736	63787
c3y_0570001	mt2b_0410001	0.1944	0.2022	0.9614	0.3363	0.012	0.0053	0.0135	0.0775	2.01493	6.73913	0.0201792395034455	65763	20259	17151
c3y_0570001	mt2b_0420001	0.1227	0.2065	0.5941	0.5525	0.0118	0.0055	0.0135	0.0791	2.01493	6.76068	0.0221406567709335	65763	20259	17151
c3y_0570001	mt2b_0430001	-0.239	0.1487	-1.6065	0.1082	0.0019	0.0051	0.0135	0.0853	2.01493	5.29814	0.0127946366977745	65763	20259	17151
c3y_0570001	mt2b_0450001	-0.2071	0.1959	-1.0573	0.2904	-0.0157	0.0052	0.0135	0.0514	2.01493	6.425	-0.02890033545951	65763	20259	17151
c3y_0570001	mt2b_0460001	-0.4092	0.2173	-1.8834	0.0596	-0.0104	0.0054	0.0135	0.0452	2.01493	5.38095	-0.0123902813932671	65763	20259	17151
c3y_0570001	mt2b_0480001	-0.0722	0.1869	-0.386	0.6995	0.013	0.0054	0.0135	0.0758	2.01493	5.57353	0.0313937563225252	65763	20259	17151
c3y_0570001	mt2b_0490001	0.1831	0.2519	0.7269	0.4673	0.0257	0.0051	0.0135	0.0271	2.01493	3.56579	0.0522542823796435	65763	20259	17151
c3y_0570001	mt2u_0010001	0.0874	0.2519	0.3468	0.7288	-0.004	0.0052	0.0135	0.0227	2.01493	3.72131	-0.0102279955985563	65763	20259	17151
c3y_0570001	mt2u_0020001	0.0101	0.2364	0.0426	0.966	-0.0034	0.005	0.0135	0.0228	2.01493	3.8	-0.00755016069900452	65763	20259	17151
c3y_0570001	mumps_cum_4y	0.6096	0.7514	0.8112	0.4172	-0.0036	0.0045	0.0135	0.0044	2.01493	0.594595	-0.00859284965629182	65763	67701	62922
c3y_0570001	mycotic_or_fungal_infection_cum_2y	0.0503	0.5198	0.0968	0.9229	0.0149	0.0051	0.0135	0.0053	2.01493	0.929825	0.0157078646786825	65763	69212	62884
c3y_0570001	nuts_allergy_score_until_4yo_positive	0.5258	0.5281	0.9956	0.3195	-0.0198	0.005	0.0135	0.0098	2.01493	1.44118	-0.0487540709275851	65763	20259	17151
c3y_0570001	otitis_media_cum_2y	0.1571	0.2479	0.6337	0.5263	0.0069	0.0052	0.0135	0.0243	2.01493	3.68182	0.00458110467032676	65763	61845	59952
c3y_0570001	out_of_night_diapers_age_4y	-0.0638	0.3181	-0.2006	0.841	0.0031	0.0046	0.0135	0.0304	2.01493	2.15603	0.00474822979131769	65763	70826	63129
c3y_0570001	participant_reported_food_allergy_cum_4y	0.0328	0.2255	0.1455	0.8843	-0.0196	0.0051	0.0135	0.0429	2.01493	4.71429	-0.0437402074272332	65763	20259	17151
c3y_0570001	pb	0.0795	0.1835	0.4333	0.6648	-0.0199	0.0049	0.0135	0.0508	2.01493	6.51282	-0.0240566790552824	65763	61699	59801
c3y_0570001	peanuts_allergy_score_4yo_positive	1	4.5605	0.2941	0.7687	-0.0143	0.0046	0.0135	0.0018	2.01493	0.28125	-0.0240822276205594	65763	47983	46470
c3y_0570001	premature_birth	-0.377	0.4104	-0.9188	0.3582	-0.0081	0.0052	0.0135	0.0091	2.01493	1.56897	-0.00442586608084422	65763	68351	63483
c3y_0570001	psychomotor_developmental_delay_cum_4y	NA	NA	NA	NA	-0.0241	0.005	0.0135	-0.0018	2.01493	-0.295082	NA	65763	67658	62888
c3y_0570001	roseola_infantum_cum_2y	0.3073	0.3648	0.8423	0.3996	0.0348	0.005	0.0135	0.0126	2.01493	2	0.0334483086777007	65763	61849	59952
c3y_0570001	rsv_infection_cum_2y	0.0426	0.2483	0.1716	0.8637	7.389e-06	0.0053	0.0135	0.0361	2.01493	5.30882	-0.000956288675055668	65763	69223	62886
c3y_0570001	sccon003	-0.2812	0.1565	-1.7971	0.0723	-0.0488	0.0047	0.0135	0.0704	2.01493	8.38095	-0.0469377385186949	65763	57915	56169
c3y_0570001	sccon005	0.1641	0.2521	0.6508	0.5152	-0.0054	0.0053	0.0135	0.0252	2.01493	3.76119	-0.00897578678039995	65763	61192	59315
c3y_0570001	se	-0.0685	0.172	-0.3983	0.6904	0.0162	0.0057	0.0135	0.0628	2.01493	1.82558	0.0200752228894163	65763	61302	59427
c3y_0570001	shellfish_allergy_score_until_4yo_positive	-0.8013	1.3391	-0.5984	0.5496	-0.0057	0.0053	0.0135	0.0027	2.01493	0.442623	-0.00132789986670075	65763	59936	58142
c3y_0570001	soba_allergy_score_until_4yo_positive	-0.0853	0.4011	-0.2126	0.8316	-0.0103	0.0048	0.0135	0.0105	2.01493	1.75	-0.0116385320966784	65763	47540	46020
c3y_0570001	soybean_allergy_score_until_4yo_positive	0.3608	0.4467	0.8078	0.4192	-0.0267	0.0051	0.0135	0.0084	2.01493	1.29231	-0.0323024291807998	65763	59348	59347
c3y_0570001	streptococcus_pyogenes_cum_4y	0.4261	0.5855	0.7279	0.4667	0.005	0.005	0.0135	0.0062	2.01493	0.984127	0.0014154289501147	65763	67753	62975
c3y_0570001	ucbb_0080001b	-0.2668	0.2304	-1.1583	0.2468	0.0131	0.0049	0.0135	0.029	2.01493	4.83333	0.018797386769066	65763	65579	65579
c3y_0570001	ucbb_0410001	-0.0872	0.1061	-0.8216	0.4113	0.0085	0.0067	0.0135	0.3582	2.01493	8.3109	0.0303550142129997	65763	20259	17151
c3y_0570001	ucbb_0420001	-0.1016	0.1096	-0.9267	0.3541	0.0093	0.0064	0.0135	0.3484	2.01493	7.81166	0.0333780667283086	65763	20256	17149
c3y_0570001	ucbb_0430001	0.1649	0.1113	1.4813	0.1385	-0.0264	0.0057	0.0135	0.2981	2.01493	4.26466	-0.0494445934139788	65763	71680	59074
c3y_0570001	ucbb_0450001	0.0905	0.143	0.6329	0.5268	-0.0247	0.0056	0.0135	0.0986	2.01493	10.9556	-0.0341082418240858	65763	70976	58468
c3y_0570001	ucbb_0460001	-0.099	0.1491	-0.6639	0.5067	-0.0115	0.0056	0.0135	0.0956	2.01493	10.5055	-0.0103868871704266	65763	71664	59059
c3y_0570001	ucbb_0480001	-0.0783	0.1069	-0.7323	0.464	0.006	0.0063	0.0135	0.3442	2.01493	7.23109	0.0153537180853729	65763	70960	58453
c3y_0570001	upper_respiratory_tract_infection_cum_2y	0.1434	0.322	0.4454	0.656	0.0563	0.0051	0.0135	0.018	2.01493	2.64706	0.0585784178845591	65763	61849	59952
c3y_0570001	urinary_tract_infections_cum_4y	NA	NA	NA	NA	0.0071	0.0053	0.0135	-0.0027	2.01493	-0.442623	NA	65763	69260	62927
c3y_0570001	urticaria_cum_4y	-0.5076	0.4759	-1.0665	0.2862	0.0306	0.0053	0.0135	0.0121	2.01493	1.77941	0.0395444752841539	65763	61845	59952
c3y_0570001	varicella_cum_4y	-0.431	0.6772	-0.6364	0.5245	-0.0102	0.0052	0.0135	0.0045	2.01493	0.642857	-0.00764948026886781	65763	69261	62925
c3y_0570001	wheat_allergy_score_until_4yo_positive	-0.1918	0.2716	-0.706	0.4802	-0.0166	0.0056	0.0135	0.0305	2.01493	4.55224	-0.0140668814595201	65763	58181	58180
c3y_0570002	BMI	0.1572	0.1403	1.1202	0.2626	-0.0068	0.0064	0.0049	0.1732	0.742424	19.4607	-0.0125456215838689	65763	163835	0
c3y_0570002	adenovirus_infection_cum_2y	0.1653	0.4669	0.354	0.7233	0.0227	0.0046	0.0049	0.0171	0.742424	2.71429	0.0228869806482069	65763	61849	59952
c3y_0570002	allergic_conjunctivitis_cum_4y	-0.0794	0.5391	-0.1473	0.8829	0.0052	0.0045	0.0049	0.0162	0.742424	2.28169	0.0063054960603093	65763	61844	59952
c3y_0570002	allergic_conjunctivitis_or_rhinitis_or_hay_fever_cum_4y	-0.2221	0.7124	-0.3118	0.7552	0.0087	0.0048	0.0049	0.0086	0.742424	1.11688	0.0107689507367954	65763	61843	59952
c3y_0570002	allergic_rhinitis_cum_4y	-0.1449	0.5858	-0.2474	0.8046	0.0066	0.0048	0.0049	0.0126	0.742424	1.55556	0.00823132548615305	65763	61844	59952
c3y_0570002	any_food_allergy_score_positive_until_4yo	0.0992	0.3255	0.3048	0.7605	-6e-04	0.0053	0.0049	0.0548	0.742424	5.48	-0.00299275672938091	65763	20259	17151
c3y_0570002	asthma_cum_4y	-0.2325	0.4382	-0.5305	0.5958	-0.001	0.0053	0.0049	0.0306	0.742424	3.1875	0.00181555696018129	65763	61849	59952
c3y_0570002	atopic_dermatitis_cum_4y	0.0788	0.2914	0.2705	0.7868	0.0048	0.0049	0.0049	0.0633	0.742424	5.86111	0.00385139888014015	65763	61849	59952
c3y_0570002	autistic_spectrum_disorder_and_pddnos_cum_4y	-1	1.4178	-1.2112	0.2258	0.0099	0.0048	0.0049	0.0107	0.742424	1.94545	0.0232334261020299	65763	69261	62925
c3y_0570002	bone_fracture_cum_4y	1	3.5153	0.8374	0.4024	0.0047	0.0047	0.0049	0.0034	0.742424	0.548387	-0.00700191896355723	65763	69210	62879
c3y_0570002	breast_feeding_cessation_1m	-0.514	1.0809	-0.4755	0.6344	-0.0076	0.0047	0.0049	0.004	0.742424	0.634921	-0.00588098922244329	65763	61095	59251
c3y_0570002	breast_feeding_cessation_2m	-0.1168	0.5086	-0.2297	0.8183	-0.0159	0.0049	0.0049	0.0142	0.742424	2.18462	-0.0161822059386777	65763	61156	59308
c3y_0570002	breast_feeding_cessation_3m	-0.4614	0.6732	-0.6854	0.4931	-0.0196	0.0054	0.0049	0.0112	0.742424	1.77778	-0.0176883997304616	65763	61118	59273
c3y_0570002	breast_feeding_cessation_age	0.3153	0.6278	0.5022	0.6155	0.0098	0.0051	0.0049	0.018	0.742424	2.14286	0.00761028863872638	65763	61089	59247
c3y_0570002	breast_feeding_period_1y	0.3497	0.5545	0.6306	0.5283	0.0286	0.0055	0.0049	0.0188	0.742424	2.84848	0.0275272371156661	65763	61264	59409
c3y_0570002	c1hy_0030001b2	0.2169	0.6648	0.3262	0.7443	0.0073	0.0052	0.0049	0.0102	0.742424	1.85455	0.0062514749636793	65763	67753	62975
c3y_0570002	c1hy_0060002_checked	-0.4637	0.3864	-1.2001	0.2301	0.014	0.0054	0.0049	0.1964	0.742424	12.1235	0.0343081802321601	65763	71426	58884
c3y_0570002	c1hy_0070002b	-0.6761	0.8381	-0.8067	0.4198	0.013	0.0047	0.0049	0.0083	0.742424	1.40678	0.0182113142263876	65763	67753	62975
c3y_0570002	c1hy_0100001_2	-0.7855	0.9171	-0.8565	0.3917	-0.0015	0.0049	0.0049	0.0118	0.742424	1.81538	0.00434798424464349	65763	58965	56227
c3y_0570002	c1hy_0100001_3	-0.5416	0.5576	-0.9713	0.3314	0.0091	0.0049	0.0049	0.0295	0.742424	3.73418	0.0163616360672506	65763	59497	59496
c3y_0570002	c1hy_0100001_4	NA	NA	NA	NA	-0.0072	0.0047	0.0049	-0.0043	0.742424	-0.767857	NA	65763	76319	62630
c3y_0570002	c1hy_0100501_3	-1	1.2028	-1.0298	0.3031	0.0029	0.0049	0.0049	0.0065	0.742424	1.14035	0.0101380617267752	65763	60884	59394
c3y_0570002	c1hy_0100501_4	-0.1891	1.4101	-0.1341	0.8933	-0.0033	0.0055	0.0049	0.0022	0.742424	0.407407	-0.00290644307786685	65763	60838	59350
c3y_0570002	c1hy_0102001_3	NA	NA	NA	NA	0.004	0.0045	0.0049	-0.0046	0.742424	-0.754098	NA	65763	60809	59325
c3y_0570002	c1hy_0103001_3	-0.054	0.4934	-0.1094	0.9129	0.0021	0.0055	0.0049	0.018	0.742424	3.33333	0.00278110181029054	65763	60590	59124
c3y_0570002	c1hy_0103501_2	-0.1618	0.4862	-0.3328	0.7393	-0.0207	0.0048	0.0049	0.0212	0.742424	2.94444	-0.0206886343723741	65763	60807	59319
c3y_0570002	c1hy_0103501_3	0.3722	2.0338	0.183	0.8548	0.0024	0.0046	0.0049	0.0018	0.742424	0.295082	0.00150575831805107	65763	58807	57270
c3y_0570002	c1hy_0104001_2	0.2754	0.4792	0.5747	0.5655	-0.0073	0.0053	0.0049	0.0266	0.742424	4.09231	-0.0112328560495473	65763	59039	57497
c3y_0570002	c1hy_0104001_3	NA	NA	NA	NA	-0.0063	0.0047	0.0049	-0.0029	0.742424	-0.508772	NA	65763	59039	57501
c3y_0570002	c1hy_0104501_2	-0.1729	0.8022	-0.2156	0.8293	-0.0206	0.0052	0.0049	0.0064	0.742424	1.03226	-0.0214981387646985	65763	58931	57392
c3y_0570002	c1hy_0105001_2	0.0762	0.3985	0.1912	0.8484	-0.0282	0.0052	0.0049	0.028	0.742424	4.24242	-0.0319637507894861	65763	59117	57568
c3y_0570002	c1hy_0105001_3	NA	NA	NA	NA	0.013	0.0051	0.0049	-0.003	0.742424	-0.491803	NA	65763	79056	64815
c3y_0570002	c1hy_0240001_1	0.2797	1.0067	0.2778	0.7811	0.0111	0.0048	0.0049	0.0045	0.742424	0.725806	0.0110869673000409	65763	79056	64815
c3y_0570002	c1hy_0240001_2	0.0035	0.8473	0.0041	0.9967	-0.0119	0.0047	0.0049	0.0057	0.742424	0.890625	-0.013233426085058	65763	77807	64758
c3y_0570002	c1hy_0250001_1	0.3515	0.5046	0.6967	0.486	-0.0019	0.0053	0.0049	0.0278	0.742424	3.80822	-0.00630472384569116	65763	77807	64758
c3y_0570002	c1hy_0250001_2	0.1007	0.5157	0.1953	0.8451	-0.0047	0.0052	0.0049	0.0162	0.742424	2.41791	-0.00615385370528292	65763	77807	64758
c3y_0570002	c1hy_0250001_3	-0.1408	0.3436	-0.4098	0.682	-4e-04	0.0051	0.0049	0.0352	0.742424	5.10145	0.00143693222603332	65763	78115	64981
c3y_0570002	c1hy_0380101_1	NA	NA	NA	NA	-0.0216	0.0052	0.0049	-0.0018	0.742424	-0.295082	NA	65763	78115	64981
c3y_0570002	c1hy_0380101_2	-0.4005	0.6714	-0.5965	0.5508	-0.0106	0.005	0.0049	0.0101	0.742424	1.68333	-0.00894130324820413	65763	78115	64981
c3y_0570002	c1hy_0380101_3	NA	NA	NA	NA	0.0152	0.005	0.0049	-7e-04	0.742424	-0.106061	NA	65763	78115	64981
c3y_0570002	c1hy_0380101_4	NA	NA	NA	NA	0.0169	0.0051	0.0049	-2e-04	0.742424	-0.03125	NA	65763	78062	64950
c3y_0570002	c1hy_0493002b	0.7137	1.1221	0.636	0.5247	-0.012	0.0048	0.0049	0.0045	0.742424	0.789474	-0.0161466858078899	65763	67753	62975
c3y_0570002	c1hy_asq_acomu	0.0296	0.2531	0.1171	0.9068	0.0133	0.0055	0.0049	0.0861	0.742424	8.87629	0.0141999607929952	65763	61862	59953
c3y_0570002	c1hy_asq_bgm	0.008	0.2513	0.0318	0.9747	0.0264	0.0047	0.0049	0.0765	0.742424	8.89535	0.0291368328777277	65763	61862	59953
c3y_0570002	c1hy_asq_cfm	-0.1744	0.3265	-0.5341	0.5933	0.0267	0.0046	0.0049	0.0557	0.742424	6.47674	0.0322754204025518	65763	61862	59953
c3y_0570002	c1hy_asq_dproblem	0.2321	0.3571	0.6501	0.5156	0.0255	0.0052	0.0049	0.0515	0.742424	6.68831	0.0241290400410681	65763	61862	59953
c3y_0570002	c1hy_asq_epersonal	0.3928	0.4707	0.8344	0.4041	0.0216	0.0046	0.0049	0.0355	0.742424	4.08046	0.0181682935090145	65763	61862	59953
c3y_0570002	c1hy_asq_total	-0.0448	0.2706	-0.1656	0.8685	0.0325	0.0051	0.0049	0.0772	0.742424	8.21277	0.0351026245969033	65763	64700	64699
c3y_0570002	c1hy_bed_time	0.0877	0.3997	0.2195	0.8262	-0.0183	0.0049	0.0049	0.0269	0.742424	3.68493	-0.0206633523697816	65763	68351	63483
c3y_0570002	c1hy_bmi	0.1495	0.2193	0.6816	0.4955	-0.0147	0.0053	0.0049	0.1847	0.742424	13.2878	-0.0224491779455761	65763	61118	59273
c3y_0570002	c1hy_nap_count	-0.1981	0.5301	-0.3737	0.7087	0.0099	0.0049	0.0049	0.0165	0.742424	2.46269	0.0123692176358932	65763	68351	63483
c3y_0570002	c1hy_night_wake_up_count	-0.061	0.3774	-0.1616	0.8717	0.0186	0.005	0.0049	0.0287	0.742424	4.28358	0.0207164058238176	65763	68351	63483
c3y_0570002	c1hy_psi_cf	0.1637	0.3992	0.4101	0.6817	-0.0064	0.0048	0.0049	0.0264	0.742424	4.125	-0.00945952693522749	65763	71426	58884
c3y_0570002	c1hy_sleep_time_day	-0.4511	0.5523	-0.8168	0.4141	-0.0068	0.0052	0.0049	0.0195	0.742424	3.25	-0.00285985028421024	65763	61862	59953
c3y_0570002	c1hy_sleep_time_night	0.2502	0.4583	0.546	0.5851	0.0064	0.0055	0.0049	0.0231	0.742424	3.34783	0.00415550587748941	65763	68351	63483
c3y_0570002	c1hy_total_sleep_time	-0.1976	0.681	-0.2902	0.7717	-0.0049	0.0052	0.0049	0.01	0.742424	1.5873	-0.00385856158900831	65763	61862	59953
c3y_0570002	c1hy_wake_up_time	0.0438	0.2816	0.1556	0.8764	-0.0196	0.0055	0.0049	0.0699	0.742424	9.07792	-0.0223586894113255	65763	68351	63483
c3y_0570002	c1y_0010001_1	NA	NA	NA	NA	NA	NA	0.0049	2e-04	0.742424	0.0350877	NA	65763	40817	35024
c3y_0570002	c1y_0010001_3	NA	NA	NA	NA	6.2912e-05	0.0047	0.0049	-4e-04	0.742424	-0.0677966	NA	65763	60244	58816
c3y_0570002	c1y_0080104_checked	-0.4362	0.39	-1.1185	0.2633	0.0074	0.0051	0.0049	0.1944	0.742424	9.21327	0.0246558950873144	65763	71426	58884
c3y_0570002	c1y_0080204_checked	-0.4364	0.3404	-1.2819	0.1999	0.0065	0.0052	0.0049	0.2505	0.742424	11.0841	0.0264640763293113	65763	71426	58884
c3y_0570002	c1y_0090005b	NA	NA	NA	NA	0.0027	0.0051	0.0049	-0.0013	0.742424	-0.188406	NA	65763	68095	63249
c3y_0570002	c1y_0170001_1	-0.5673	0.6992	-0.8113	0.4172	0.0133	0.0051	0.0049	0.0144	0.742424	2.18182	0.0191555703553019	65763	59758	58694
c3y_0570002	c1y_0170001_1_3	-0.3036	0.3783	-0.8025	0.4223	0.0117	0.0049	0.0049	0.0501	0.742424	5.16495	0.0176954885205363	65763	61862	59953
c3y_0570002	c1y_0170001_3	-0.2332	0.4564	-0.5109	0.6094	0.005	0.0046	0.0049	0.0238	0.742424	3.05128	0.00798206299171912	65763	59541	58494
c3y_0570002	c1y_0210001_1	0.0744	0.6772	0.1098	0.9125	0.0157	0.0051	0.0049	0.0085	0.742424	1.25	0.016908597366462	65763	71842	62467
c3y_0570002	c1y_0210001_2	0.0871	0.6921	0.1258	0.8999	-0.0152	0.005	0.0049	0.0083	0.742424	1.23881	-0.0225879821991069	65763	39019	35185
c3y_0570002	c1y_0220001_1	0.6431	0.6628	0.9702	0.3319	-0.0028	0.005	0.0049	0.0185	0.742424	3.13559	-0.00970943521429948	65763	53035	47618
c3y_0570002	c1y_0220001_2	-0.5435	0.6067	-0.8957	0.3704	-0.0038	0.0045	0.0049	0.016	0.742424	2.38806	0.000503172526367361	65763	60896	55737
c3y_0570002	c1y_0220001_3	0.2318	0.3503	0.6617	0.5082	0.0064	0.0049	0.0049	0.0414	0.742424	6.27273	0.00385123914811847	65763	61740	57739
c3y_0570002	c1y_1_bmi	-0.2019	0.2557	-0.7895	0.4298	-0.0071	0.0054	0.0049	0.2582	0.742424	13.1066	-0.000477824997691061	65763	61156	59308
c3y_0570002	c1y_2_bmi	-0.0597	0.1989	-0.3001	0.7641	-0.0011	0.0057	0.0049	0.282	0.742424	17.4074	0.00123351128104287	65763	61118	59273
c3y_0570002	c1y_asq_acomu	-0.3115	0.3248	-0.959	0.3375	0.0017	0.0052	0.0049	0.0953	0.742424	10.1383	0.00903516686601917	65763	59626	57810
c3y_0570002	c1y_asq_bgm	0.1241	0.1984	0.6254	0.5317	0.0218	0.0049	0.0049	0.1767	0.742424	15.5	0.0215889822919331	65763	61862	59953
c3y_0570002	c1y_asq_cfm	0.0703	0.2996	0.2345	0.8146	0.0155	0.0044	0.0049	0.0465	0.742424	5.96154	0.0158395465281006	65763	61862	59953
c3y_0570002	c1y_asq_dproblem	-0.4874	0.4639	-1.0506	0.2934	0.028	0.0047	0.0049	0.061	0.742424	7.625	0.0395338369495725	65763	61862	59953
c3y_0570002	c1y_asq_epersonal	-0.1991	0.316	-0.63	0.5287	0.012	0.0046	0.0049	0.0613	0.742424	7.38554	0.0167794786940389	65763	61862	59953
c3y_0570002	c1y_asq_total	-0.1813	0.2586	-0.7008	0.4834	0.0211	0.0042	0.0049	0.1088	0.742424	11.6989	0.0270346936893983	65763	64700	64699
c3y_0570002	c1y_bed_time	0.3507	0.5884	0.596	0.5512	-0.0059	0.0047	0.0049	0.0129	0.742424	2.01562	-0.00910029743119014	65763	68351	63483
c3y_0570002	c1y_nap_count	0.5206	0.6324	0.8233	0.4104	0.0013	0.0055	0.0049	0.0192	0.742424	3.04762	-0.00372156033014135	65763	68351	63483
c3y_0570002	c1y_night_wake_up_count	0.2488	0.4759	0.5228	0.6011	-0.0029	0.0046	0.0049	0.0191	0.742424	3.03175	-0.00553621020809755	65763	68351	63483
c3y_0570002	c1y_sleep_time_day	0.6428	0.636	1.0108	0.3121	-0.0174	0.0052	0.0049	0.0204	0.742424	3.2381	-0.0251214367209752	65763	68351	63483
c3y_0570002	c1y_sleep_time_night	-0.1779	0.3894	-0.4569	0.6477	0.0183	0.0051	0.0049	0.029	0.742424	4.26471	0.0218187729628038	65763	68351	63483
c3y_0570002	c1y_total_sleep_time	0.1961	0.3862	0.5076	0.6117	-5e-04	0.0048	0.0049	0.0279	0.742424	4.5	-0.00286814232552022	65763	68351	63483
c3y_0570002	c1y_wake_up_time	-0.1045	0.295	-0.3543	0.7231	-0.0029	0.0047	0.0049	0.063	0.742424	8.87324	-0.00129368172400888	65763	61862	59953
c3y_0570002	c2hy_0030002_checked	-0.3144	0.2826	-1.1123	0.266	0.0158	0.0057	0.0049	0.2841	0.742424	13.4645	0.0356862315356514	65763	71426	58884
c3y_0570002	c2hy_0040401b	NA	NA	NA	NA	0.0049	0.0048	0.0049	-0.0044	0.742424	-0.733333	NA	65763	67613	62846
c3y_0570002	c2hy_asq_acomu	0.532	0.4307	1.2351	0.2168	0.0151	0.0051	0.0049	0.066	0.742424	7.02128	0.00675312769808376	65763	61760	59855
c3y_0570002	c2hy_asq_bgm	-0.0037	0.2834	-0.0129	0.9897	0.0188	0.005	0.0049	0.0652	0.742424	7.01075	0.0208595613491133	65763	61540	59643
c3y_0570002	c2hy_asq_cfm	0.1154	0.3666	0.3148	0.7529	0.0216	0.0052	0.0049	0.0357	0.742424	4.89041	0.0219434073078783	65763	61614	59724
c3y_0570002	c2hy_asq_dproblem	0.4553	0.393	1.1586	0.2466	0.0049	0.0047	0.0049	0.0588	0.742424	7.08434	-0.0025649962750877	65763	61048	59183
c3y_0570002	c2hy_asq_epersonal	0.4176	0.3903	1.0701	0.2846	0.0157	0.0052	0.0049	0.0734	0.742424	8.24719	0.00918291726475723	65763	61589	59697
c3y_0570002	c2hy_asq_total	0.3173	0.3322	0.9551	0.3395	0.0202	0.0053	0.0049	0.0765	0.742424	8.89535	0.0146928779427057	65763	65579	65579
c3y_0570002	c2hy_bmi	0.3098	0.2813	1.1011	0.2708	-0.0112	0.0052	0.0049	0.2398	0.742424	16.2027	-0.0259858617469031	65763	61089	59247
c3y_0570002	c2hy_psi_cf	-0.1927	0.3953	-0.4875	0.6259	-0.0037	0.0048	0.0049	0.0273	0.742424	4.33333	-0.00211187677626397	65763	71426	58884
c3y_0570002	c2y_0030002_checked	-0.4857	0.3736	-1.3002	0.1935	0.0191	0.0054	0.0049	0.2606	0.742424	11.8455	0.0461507651020583	65763	71426	58884
c3y_0570002	c2y_0070301b	NA	NA	NA	NA	-6e-04	0.0051	0.0049	-2e-04	0.742424	-0.0338983	NA	65763	67701	62922
c3y_0570002	c2y_0080001_1	0.0129	0.4826	0.0267	0.9787	0.0011	0.0049	0.0049	0.0208	0.742424	3.25	0.00109736009105575	65763	78062	64950
c3y_0570002	c2y_0080001_2	-0.1734	0.4601	-0.377	0.7062	0.017	0.0047	0.0049	0.0219	0.742424	3.47619	0.0208295557437654	65763	78062	64950
c3y_0570002	c2y_0090001b2	NA	NA	NA	NA	0.0011	0.0048	0.0049	-0.008	0.742424	-1.37931	NA	65763	67637	62866
c3y_0570002	c2y_0100001_2	-1	0.91	-1.1601	0.246	-0.0023	0.0052	0.0049	0.0196	0.742424	2.9697	0.00790613900425095	65763	78071	64965
c3y_0570002	c2y_0100001_3	0.0904	0.4593	0.1967	0.844	-0.0043	0.0048	0.0049	0.0195	0.742424	2.70833	-0.00569599134644222	65763	78071	64965
c3y_0570002	c2y_0100001_4	0.2686	0.6917	0.3883	0.6978	-0.0128	0.0048	0.0049	0.008	0.742424	1.25	-0.0201919162964537	65763	43650	37312
c3y_0570002	c2y_0100501_3	-0.6227	0.8074	-0.7713	0.4405	0.0062	0.0053	0.0049	0.0093	0.742424	1.55	0.0132001131655329	65763	43650	37312
c3y_0570002	c2y_0102001_3	NA	NA	NA	NA	0.0042	0.0048	0.0049	-5e-04	0.742424	-0.0877193	NA	65763	43650	37312
c3y_0570002	c2y_0103501_2	0.345	0.5411	0.6376	0.5237	-0.0287	0.0049	0.0049	0.0157	0.742424	2.34328	-0.0446983363473777	65763	43650	37312
c3y_0570002	c2y_0103501_3	NA	NA	NA	NA	NA	NA	0.0049	5e-04	0.742424	0.0833333	NA	65763	70975	61628
c3y_0570002	c2y_0104001_2	-0.5075	0.608	-0.8346	0.4039	-0.0092	0.0051	0.0049	0.0185	0.742424	2.68116	-0.00543064148137141	65763	70975	61628
c3y_0570002	c2y_0104001_3	NA	NA	NA	NA	0.0081	0.005	0.0049	-0.0028	0.742424	-0.491228	NA	65763	70975	61628
c3y_0570002	c2y_0104501_2	NA	NA	NA	NA	-0.0132	0.005	0.0049	-0.009	0.742424	-1.55172	NA	65763	73767	63988
c3y_0570002	c2y_0105001_2	-0.2927	0.4556	-0.6425	0.5205	-0.0234	0.0046	0.0049	0.0227	0.742424	3.28986	-0.0226977624262821	65763	73767	63988
c3y_0570002	c2y_0105001_3	-1	1.8848	-0.6135	0.5395	0.0111	0.005	0.0049	0.0027	0.742424	0.457627	0.0163528295972927	65763	73735	63962
c3y_0570002	c2y_asq_acomu	0.3515	0.3081	1.1408	0.254	0.016	0.0048	0.0049	0.0949	0.742424	10.4286	0.00994935317939233	65763	61862	59953
c3y_0570002	c2y_asq_bgm	-0.1151	0.2725	-0.4222	0.6729	0.0207	0.0049	0.0049	0.0941	0.742424	11.6173	0.0257978208092299	65763	61862	59953
c3y_0570002	c2y_asq_cfm	0.5576	0.5162	1.0802	0.28	0.0104	0.0048	0.0049	0.0439	0.742424	5.55696	0.00295899619067778	65763	61862	59953
c3y_0570002	c2y_asq_dproblem	0.3807	0.4576	0.8321	0.4054	0.0197	0.0051	0.0049	0.0358	0.742424	4.36585	0.0163254038986089	65763	61411	59521
c3y_0570002	c2y_asq_epersonal	0.2799	0.4151	0.6743	0.5001	0.0146	0.0054	0.0049	0.0352	0.742424	4.09302	0.0121214805549029	65763	61700	59796
c3y_0570002	c2y_asq_total	0.2899	0.3131	0.9258	0.3545	0.0228	0.0053	0.0049	0.079	0.742424	8.97727	0.0178915973072848	65763	65579	65579
c3y_0570002	c2y_bmi	0.2548	0.2575	0.9893	0.3225	-0.0087	0.0054	0.0049	0.237	0.742424	16.4583	-0.0206464044778156	65763	61089	59247
c3y_0570002	c3hy_0010101	-0.366	0.664	-0.5512	0.5815	0.0112	0.005	0.0049	0.0138	0.742424	1.84	0.0143439276271867	65763	65763	65763
c3y_0570002	c3hy_0010201	-0.2631	0.7741	-0.3398	0.734	-0.0088	0.0053	0.0049	0.0076	0.742424	1.11765	-0.00723969791376672	65763	65763	65763
c3y_0570002	c3hy_0010301	NA	NA	NA	NA	-0.0119	0.0043	0.0049	-0.0017	0.742424	-0.25	NA	65763	65763	65763
c3y_0570002	c3hy_0030002	-0.0679	0.1685	-0.4031	0.6869	0.0091	0.0056	0.0049	0.3623	0.742424	15.417	0.0150148888376607	65763	65763	65763
c3y_0570002	c3hy_0080102	NA	NA	NA	NA	0.0054	0.005	0.0049	-0.0055	0.742424	-0.916667	NA	65763	65763	65763
c3y_0570002	c3hy_0081001	-0.8585	1.9896	-0.4315	0.6661	0.0146	0.0049	0.0049	0.0024	0.742424	0.393443	0.0176083259183584	65763	65763	65763
c3y_0570002	c3hy_0082002	0.3048	0.6005	0.5075	0.6118	-0.0135	0.0052	0.0049	0.0305	0.742424	2.52066	-0.0175380585122164	65763	65763	65763
c3y_0570002	c3hy_0083001	NA	NA	NA	NA	NA	NA	0.0049	0.001	0.742424	0.140845	NA	65763	65763	65763
c3y_0570002	c3hy_0083002	0.644	1.0434	0.6172	0.5371	-0.0246	0.0051	0.0049	0.0055	0.742424	0.808824	-0.0280892878454041	65763	65763	65763
c3y_0570002	c3hy_0084001	1	10.2394	0.3414	0.7328	-0.0154	0.0052	0.0049	0.0021	0.742424	0.304348	-0.0267076615412419	65763	65763	65763
c3y_0570002	c3hy_0085001	1	1.985	0.9376	0.3484	-0.014	0.0053	0.0049	0.0049	0.742424	0.671233	-0.0232337252537433	65763	65763	65763
c3y_0570002	c3hy_0086001	-0.4785	0.916	-0.5224	0.6014	-0.002	0.0054	0.0049	0.006	0.742424	0.895522	0.000591378731793089	65763	65347	65347
c3y_0570002	c3hy_0087001	-0.6903	0.7961	-0.8671	0.3859	0.0016	0.005	0.0049	0.0123	0.742424	1.75714	0.00702297023923454	65763	65479	65479
c3y_0570002	c3hy_0090001	0.6225	1.6332	0.3811	0.7031	0.0135	0.0047	0.0049	0.0029	0.742424	0.367089	0.0111970887016933	65763	65763	65763
c3y_0570002	c3hy_0090101	0.6948	2.5673	0.2706	0.7867	0.0039	0.0047	0.0049	0.0014	0.742424	0.233333	0.00208678408873603	65763	65763	65763
c3y_0570002	c3hy_0090201	NA	NA	NA	NA	NA	NA	0.0049	7e-04	0.742424	0.111111	NA	65763	65763	65763
c3y_0570002	c3hy_0090401	0.09	1.2001	0.075	0.9402	0.0066	0.0049	0.0049	0.0036	0.742424	0.514286	0.00624855769584929	65763	65763	65763
c3y_0570002	c3hy_0090601	0.7312	1.096	0.6672	0.5047	0.0016	0.0052	0.0049	0.0053	0.742424	0.815385	-0.00213715095858023	65763	65763	65763
c3y_0570002	c3hy_0090801	0.1821	0.832	0.2188	0.8268	0.006	0.0046	0.0049	0.0075	0.742424	1.31579	0.00492662669226096	65763	65763	65763
c3y_0570002	c3hy_0091001	0.6637	0.8278	0.8017	0.4227	-0.0115	0.005	0.0049	0.0112	0.742424	1.72308	-0.0165500692393885	65763	65763	65763
c3y_0570002	c3hy_0091201	NA	NA	NA	NA	0.0071	0.0046	0.0049	-0.013	0.742424	-2.03125	NA	65763	65763	65763
c3y_0570002	c3hy_0091401	NA	NA	NA	NA	-0.0043	0.0045	0.0049	-0.0012	0.742424	-0.196721	NA	65763	65763	65763
c3y_0570002	c3hy_asq_acomu	0.0034	0.3296	0.0103	0.9917	0.012	0.0052	0.0049	0.0435	0.742424	5.50633	0.0142477047099591	65763	71648	59048
c3y_0570002	c3hy_asq_bgm	0.0729	0.3214	0.2268	0.8206	0.017	0.0049	0.0049	0.0563	0.742424	7.40789	0.0191437597807504	65763	71648	59048
c3y_0570002	c3hy_asq_cfm	0.1305	0.3213	0.4062	0.6846	0.0202	0.0054	0.0049	0.0529	0.742424	6.78205	0.0220241948774694	65763	71648	59048
c3y_0570002	c3hy_asq_dproblem	0.0281	0.342	0.0822	0.9345	0.0215	0.0051	0.0049	0.0431	0.742424	5.4557	0.0251944607354247	65763	71648	59048
c3y_0570002	c3hy_asq_epersonal	0.0829	0.4087	0.2029	0.8392	0.0268	0.0055	0.0049	0.0429	0.742424	4.98837	0.0306918958427364	65763	71648	59048
c3y_0570002	c3hy_asq_total	0.1039	0.3073	0.3381	0.7353	0.0245	0.0054	0.0049	0.0646	0.742424	8.17722	0.0235137610233436	65763	65579	65579
c3y_0570002	c3hy_bmi	0.1976	0.2198	0.8988	0.3688	-0.0068	0.0057	0.0049	0.2701	0.742424	16.3697	-0.0170316050574944	65763	60213	58405
c3y_0570002	c3hy_psi_cf	0.149	0.3809	0.3911	0.6957	0.003	0.0048	0.0049	0.0334	0.742424	4.07317	0.00161672381396476	65763	71426	58884
c3y_0570002	c3y_0030002_checked	-0.2489	0.2426	-1.0262	0.3048	0.0123	0.0056	0.0049	0.3134	0.742424	14.3105	0.0290986026296994	65763	71648	59048
c3y_0570002	c3y_0040001_1	-0.2921	0.7154	-0.4083	0.6831	0.0148	0.0045	0.0049	0.0083	0.742424	1.22059	0.018094926456764	65763	73735	63962
c3y_0570002	c3y_0040001_2	0.0773	0.6164	0.1254	0.9002	-0.0111	0.0047	0.0049	0.0111	0.742424	1.65672	-0.0127566970417902	65763	73735	63962
c3y_0570002	c3y_0050001_1	-0.2062	0.5253	-0.3926	0.6946	0.0044	0.0048	0.0049	0.022	0.742424	3.18841	0.00702289177267966	65763	73809	64034
c3y_0570002	c3y_0050001_2	0.6048	0.8265	0.7318	0.4643	0.0022	0.005	0.0049	0.0089	0.742424	1.28986	-0.00160416467995202	65763	73304	63622
c3y_0570002	c3y_0050001_3	-0.1797	0.3342	-0.5377	0.5908	0.0037	0.0046	0.0049	0.0435	0.742424	6.30435	0.00677996478199315	65763	71266	63467
c3y_0570002	c3y_0100301b	0.0102	1.0195	0.01	0.992	-0.0017	0.0047	0.0049	0.0041	0.742424	0.554054	-0.00185783222180639	65763	67613	62846
c3y_0570002	c3y_0110001_3	-0.3516	0.5542	-0.6346	0.5257	-2e-04	0.0047	0.0049	0.0212	0.742424	2.90411	0.00341247722312753	65763	71266	63467
c3y_0570002	c3y_0110501_3	-1	4.0492	-0.5689	0.5694	0.0014	0.0048	0.0049	0.0021	0.742424	0.368421	0.00893423096431704	65763	70924	63175
c3y_0570002	c3y_0112001_3	NA	NA	NA	NA	0.0019	0.005	0.0049	-0.0015	0.742424	-0.254237	NA	65763	70924	63175
c3y_0570002	c3y_0113501_2	-1	2.4304	-0.9135	0.361	-0.0102	0.005	0.0049	0.0043	0.742424	0.661538	-0.00082723534555925	65763	71094	63317
c3y_0570002	c3y_0113501_3	NA	NA	NA	NA	-0.0096	0.0049	0.0049	-0.0015	0.742424	-0.217391	NA	65763	71094	63317
c3y_0570002	c3y_0114001_2	-1	1.7091	-0.756	0.4497	-0.007	0.0052	0.0049	0.0042	0.742424	0.591549	-0.00170881060153134	65763	71026	63259
c3y_0570002	c3y_0114001_3	NA	NA	NA	NA	-0.0047	0.0044	0.0049	-0.0047	0.742424	-0.783333	NA	65763	71026	63259
c3y_0570002	c3y_0114501_2	NA	NA	NA	NA	-0.0106	0.0048	0.0049	-0.0038	0.742424	-0.666667	NA	65763	71026	63259
c3y_0570002	c3y_0115001_2	-1	1.3306	-1.3086	0.1907	-0.014	0.0052	0.0049	0.0175	0.742424	2.46479	0.00113963119410972	65763	69461	63094
c3y_0570002	c3y_0115001_3	1	4.0769	0.3441	0.7308	-0.0024	0.0048	0.0049	0.0016	0.742424	0.231884	-0.0065196537535272	65763	69461	63094
c3y_0570002	c3y_0280201b	0.7641	1.1527	0.6628	0.5074	0.0238	0.0051	0.0049	0.0051	0.742424	0.689189	0.0215304367204695	65763	67669	62897
c3y_0570002	c3y_0280301b	NA	NA	NA	NA	0.0111	0.0055	0.0049	-0.0041	0.742424	-0.602941	NA	65763	67669	62897
c3y_0570002	c3y_0280501b	0.3595	0.742	0.4845	0.6281	0.0099	0.0047	0.0049	0.0089	0.742424	1.27143	0.00818111643802706	65763	67682	62911
c3y_0570002	c3y_0280601b	1	2.1341	1.0002	0.3172	0.003	0.0049	0.0049	0.0065	0.742424	0.866667	-0.00891434450904495	65763	67658	62886
c3y_0570002	c3y_0280901b	NA	NA	NA	NA	0.0056	0.0048	0.0049	-0.0038	0.742424	-0.520548	NA	65763	67658	62886
c3y_0570002	c3y_0570003	0.8794	1.2335	0.7129	0.4759	0.0496	0.005	0.0049	0.0045	0.742424	0.681818	0.0460383412704603	65763	64843	64842
c3y_0570002	c3y_0570004	-0.0746	0.5141	-0.1451	0.8847	0.0609	0.0051	0.0049	0.0158	0.742424	2.32353	0.0624889898510995	65763	65154	65153
c3y_0570002	c3y_0580001	-0.0953	0.54	-0.1764	0.86	0.0502	0.0049	0.0049	0.0167	0.742424	1.19286	0.0518602491038737	65763	65148	65147
c3y_0570002	c3y_0580002	-0.2438	0.6824	-0.3572	0.7209	0.037	0.0048	0.0049	0.0096	0.742424	1.35211	0.0391031672189264	65763	65244	65243
c3y_0570002	c3y_0580003	-0.6207	1.0412	-0.5961	0.5511	0.0584	0.0048	0.0049	0.0062	0.742424	0.911765	0.0624989817283412	65763	65026	65025
c3y_0570002	c3y_0580004	0.5465	0.71	0.7696	0.4415	0.0322	0.0048	0.0049	0.0144	0.742424	1.89474	0.0290875313081193	65763	61135	61134
c3y_0570002	c3y_0590001	-0.1659	0.6313	-0.2629	0.7927	0.0439	0.0054	0.0049	0.0118	0.742424	1.66197	0.0458494919377003	65763	64861	64860
c3y_0570002	c3y_0590002	0.5191	0.7611	0.6821	0.4952	0.0047	0.0049	0.0049	0.0108	0.742424	1.61194	0.000960617472473447	65763	64952	64951
c3y_0570002	c3y_0590003	0.905	1.4112	0.6413	0.5213	0.0095	0.0046	0.0049	0.0067	0.742424	0.848101	0.00440559313962524	65763	64868	64867
c3y_0570002	c3y_0590004	-0.2068	1.1608	-0.1782	0.8586	0.0567	0.0054	0.0049	0.0048	0.742424	0.648649	0.0584458557640369	65763	64712	64711
c3y_0570002	c3y_0590005	0.4565	0.7798	0.5855	0.5582	0.0298	0.0047	0.0049	0.0082	0.742424	1.28125	0.0272338325881458	65763	65112	65111
c3y_0570002	c3y_0590006	NA	NA	NA	NA	0.0287	0.005	0.0049	-0.0119	0.742424	-2.01695	NA	65763	65052	65051
c3y_0570002	c3y_0590007	-0.2927	0.7703	-0.38	0.7039	0.0455	0.0049	0.0049	0.0083	0.742424	1.22059	0.048381418185801	65763	63800	63799
c3y_0570002	c3y_0600101_1	NA	NA	NA	NA	-0.0309	0.0055	0.0049	-0.01	0.742424	-1.5625	NA	65763	69461	63094
c3y_0570002	c3y_0600101_2	NA	NA	NA	NA	NA	NA	0.0049	0.001	0.742424	0.15625	NA	65763	69328	62981
c3y_0570002	c3y_0600101_3	NA	NA	NA	NA	0.0231	0.0056	0.0049	-0.0012	0.742424	-0.181818	NA	65763	69328	62981
c3y_0570002	c3y_0600101_4	NA	NA	NA	NA	0.0046	0.0056	0.0049	-0.0052	0.742424	-0.787879	NA	65763	69223	62886
c3y_0570002	c3y_0600201	0.1149	0.6529	0.1759	0.8603	0.0091	0.0052	0.0049	0.0099	0.742424	1.54688	0.00855687464274443	65763	63051	63050
c3y_0570002	c3y_0600202	NA	NA	NA	NA	0.0012	0.0045	0.0049	-0.0015	0.742424	-0.245902	NA	65763	65164	65163
c3y_0570002	c3y_0600301	NA	NA	NA	NA	0.0073	0.0054	0.0049	-0.004	0.742424	-0.625	NA	65763	65163	65162
c3y_0570002	c3y_0610001	0.419	0.7531	0.5563	0.578	0.0136	0.0044	0.0049	0.0086	0.742424	1.34375	0.0110173216980961	65763	65161	65160
c3y_0570002	c3y_0611001	-0.2532	0.7746	-0.3269	0.7437	0.009	0.0051	0.0049	0.0081	0.742424	1.15714	0.010742844840773	65763	64642	64641
c3y_0570002	c3y_0611101	1	2.4098	0.5712	0.5679	0.0096	0.0047	0.0049	0.0025	0.742424	0.396825	0.00484195141767744	65763	65201	65200
c3y_0570002	c3y_0611201	NA	NA	NA	NA	NA	NA	0.0049	9e-04	0.742424	0.125	NA	65763	63328	63328
c3y_0570002	c3y_0611301	0.0747	0.5747	0.13	0.8966	0.0174	0.0046	0.0049	0.0124	0.742424	1.96825	0.0170874366369927	65763	64852	64852
c3y_0570002	c3y_0611401	-0.5843	1.119	-0.5221	0.6016	0.0146	0.0052	0.0049	0.0054	0.742424	0.857143	0.0177261698164312	65763	65500	65500
c3y_0570002	c3y_0611501	0.7932	1.3299	0.5964	0.5509	0.0296	0.0052	0.0049	0.0038	0.742424	0.584615	0.0264378283423024	65763	65121	65121
c3y_0570002	c3y_0611601	NA	NA	NA	NA	0.0094	0.0048	0.0049	-0.0069	0.742424	-1.1129	NA	65763	65546	65546
c3y_0570002	c3y_0620001	0.5425	0.7258	0.7475	0.4547	-0.0038	0.0049	0.0049	0.0089	0.742424	1.36923	-0.00745005324965878	65763	65210	65210
c3y_0570002	c3y_0620101	0.0029	0.4206	0.0069	0.9945	0.0208	0.0049	0.0049	0.0235	0.742424	3.4058	0.0211672068305945	65763	65155	65155
c3y_0570002	c3y_0620201	0.6155	0.9915	0.6207	0.5348	-6e-04	0.0051	0.0049	0.0055	0.742424	0.887097	-0.00381895505222289	65763	64932	64932
c3y_0570002	c3y_0620301	-1	1.1693	-1.1928	0.233	0.0174	0.0056	0.0049	0.0119	0.742424	1.77612	0.0283687306277317	65763	65161	65161
c3y_0570002	c3y_0630001	0.0729	0.4595	0.1586	0.874	0.0128	0.0049	0.0049	0.0247	0.742424	3.43056	0.0122032232079913	65763	65517	65517
c3y_0570002	c3y_0631001	0.2128	0.6386	0.3333	0.7389	0.0116	0.0048	0.0049	0.0118	0.742424	1.61644	0.0100659916582132	65763	65763	65763
c3y_0570002	c3y_0631101	-0.2052	0.6268	-0.3274	0.7434	-2e-04	0.0049	0.0049	0.0114	0.742424	1.96552	0.00134462134372483	65763	65763	65763
c3y_0570002	c3y_0631201	-0.5095	1.0075	-0.5057	0.6131	0.0068	0.0052	0.0049	0.0059	0.742424	0.951613	0.00959127471988339	65763	65763	65763
c3y_0570002	c3y_0631401	-0.0235	0.4175	-0.0563	0.9551	0.0143	0.0047	0.0049	0.0221	0.742424	3.25	0.0147441455056715	65763	65763	65763
c3y_0570002	c3y_asq_acomu	0.1504	0.3096	0.4856	0.6272	0.0241	0.0046	0.0049	0.0538	0.742424	6.725	0.0239550944056669	65763	61610	59721
c3y_0570002	c3y_asq_bgm	-0.1242	0.3543	-0.3506	0.7259	0.0238	0.0053	0.0049	0.05	0.742424	5.88235	0.0281000943342874	65763	61560	59672
c3y_0570002	c3y_asq_cfm	-0.0196	0.3018	-0.065	0.9482	0.029	0.0052	0.0049	0.0484	0.742424	6.36842	0.0320850831706541	65763	61568	59679
c3y_0570002	c3y_asq_dproblem	-0.0211	0.2964	-0.0711	0.9433	0.0223	0.0051	0.0049	0.0531	0.742424	6.39759	0.0248244384767951	65763	61675	59781
c3y_0570002	c3y_asq_epersonal	0.3798	0.3769	1.0079	0.3135	0.0189	0.0053	0.0049	0.0544	0.742424	6.55422	0.0160915038800158	65763	52611	50972
c3y_0570002	c3y_asq_total	0.1069	0.2719	0.3931	0.6943	0.0313	0.0052	0.0049	0.0674	0.742424	8.53165	0.0305199410213916	65763	65579	65579
c3y_0570002	c3y_bed_time	-0.2133	0.3635	-0.5868	0.5573	-0.0185	0.0049	0.0049	0.0309	0.742424	4.29167	-0.0173695234889885	65763	61862	59953
c3y_0570002	c3y_bmi	0.1695	0.2076	0.8164	0.4143	-0.0042	0.0054	0.0049	0.2654	0.742424	15.7976	-0.0124419208046815	65763	60213	58405
c3y_0570002	c3y_nap_count	-0.3316	0.5075	-0.6534	0.5135	0.0035	0.0048	0.0049	0.0206	0.742424	3.12121	0.00714646251438031	65763	61862	59953
c3y_0570002	c3y_night_wake_up_count	0.0636	0.4608	0.138	0.8902	0.003	0.0053	0.0049	0.0214	0.742424	2.77922	0.0025743037015035	65763	61862	59953
c3y_0570002	c3y_sleep_time_day	-0.2358	0.4527	-0.5207	0.6026	-0.0149	0.0049	0.0049	0.0233	0.742424	3.32857	-0.0135235141270683	65763	61862	59953
c3y_0570002	c3y_sleep_time_night	-0.1364	0.3808	-0.3581	0.7203	0.0204	0.0049	0.0049	0.0351	0.742424	4.94366	0.0239742035610847	65763	61862	59953
c3y_0570002	c3y_total_sleep_time	-0.6213	0.7517	-0.8266	0.4085	-0.0019	0.0048	0.0049	0.0118	0.742424	1.84375	0.00272573976805892	65763	61862	59953
c3y_0570002	c3y_wake_up_time	0.0059	0.2524	0.0232	0.9815	-0.0191	0.0047	0.0049	0.0777	0.742424	9.03488	-0.0213309060056144	65763	61862	59953
c3y_0570002	c4y_0010101	-0.3912	0.7484	-0.5227	0.6012	-0.0014	0.0047	0.0049	0.0097	0.742424	1.34722	0.001306552846774	65763	65763	65763
c3y_0570002	c4y_0010201	NA	NA	NA	NA	NA	NA	0.0049	0.0012	0.742424	0.179104	NA	65763	65763	65763
c3y_0570002	c4y_0010301	-0.6566	0.7691	-0.8537	0.3932	-0.01	0.0049	0.0049	0.0124	0.742424	1.74648	-0.00492452031562494	65763	65763	65763
c3y_0570002	c4y_0030002	-0.1492	0.1891	-0.7893	0.43	0.011	0.0056	0.0049	0.3831	0.742424	15.324	0.0222900460783589	65763	65763	65763
c3y_0570002	c4y_0042101	0.1479	0.3534	0.4186	0.6755	-0.0055	0.0049	0.0049	0.0484	0.742424	5.31868	-0.00799260543972693	65763	65763	65763
c3y_0570002	c4y_0042102b	0.1777	0.3557	0.4995	0.6175	-0.0055	0.0048	0.0049	0.0495	0.742424	5.625	-0.00852100079544628	65763	65300	65299
c3y_0570002	c4y_0051001	0.0577	0.3982	0.145	0.8847	-0.0044	0.005	0.0049	0.0331	0.742424	3.48421	-0.00523482376919844	65763	65763	65763
c3y_0570002	c4y_0051101	0.0031	0.3386	0.0091	0.9928	0.0012	0.0051	0.0049	0.0364	0.742424	4.33333	0.00118318159407421	65763	65763	65763
c3y_0570002	c4y_0051201	0.2165	0.3788	0.5716	0.5676	0.0069	0.005	0.0049	0.0432	0.742424	4.45361	0.00384324457065598	65763	65763	65763
c3y_0570002	c4y_0051301	-0.6439	0.966	-0.6666	0.505	0.0061	0.0049	0.0049	0.0069	0.742424	1.01471	0.00991665933408575	65763	65460	65460
c3y_0570002	c4y_0051401	-0.3959	0.8117	-0.4878	0.6257	0.0021	0.0049	0.0049	0.0091	0.742424	1.3	0.00478787635723974	65763	65098	65098
c3y_0570002	c4y_0051501	-0.1548	0.5255	-0.2946	0.7683	0.0063	0.005	0.0049	0.0178	0.742424	2.25316	0.00783479245860932	65763	65763	65763
c3y_0570002	c4y_0053801	-0.3364	0.7095	-0.4742	0.6354	8e-04	0.0052	0.0049	0.0116	0.742424	1.78462	0.00336396899492453	65763	65763	65763
c3y_0570002	c4y_0053901	0.1842	0.8591	0.2144	0.8302	0.0133	0.0052	0.0049	0.0078	0.742424	1.16418	0.0122389631181353	65763	65763	65763
c3y_0570002	c4y_0054001	0.6481	0.9663	0.6707	0.5024	0.0236	0.0052	0.0049	0.0061	0.742424	0.953125	0.020167649753429	65763	65763	65763
c3y_0570002	c4y_0054401	-0.8457	2.1541	-0.3926	0.6946	-4e-04	0.0045	0.0049	0.0025	0.742424	0.378788	0.00256945885464369	65763	65763	65763
c3y_0570002	c4y_0055701	-0.5303	0.558	-0.9505	0.3419	0.0105	0.0046	0.0049	0.0227	0.742424	3.06757	0.0163186959454427	65763	65763	65763
c3y_0570002	c4y_0056001	0.4164	1.1542	0.3607	0.7183	-0.0042	0.0045	0.0049	0.0039	0.742424	0.629032	-0.00604689913195671	65763	65763	65763
c3y_0570002	c4y_0056101	-1	1.3813	-1.2166	0.2238	0.0061	0.0048	0.0049	0.0125	0.742424	2.19298	0.0194203083310665	65763	65763	65763
c3y_0570002	c4y_0056301	0.7142	0.8525	0.8378	0.4021	-4e-04	0.0047	0.0049	0.0099	0.742424	1.43478	-0.0054144239767427	65763	65763	65763
c3y_0570002	c4y_0056401	1	1.259	0.8767	0.3806	0.0027	0.0049	0.0049	0.0059	0.742424	0.880597	-0.00325247786277424	65763	65763	65763
c3y_0570002	c4y_0060101	-0.2173	1.0909	-0.1992	0.8421	0.026	0.0051	0.0049	0.0046	0.742424	0.657143	0.0271606737209235	65763	65763	65763
c3y_0570002	c4y_0060201	NA	NA	NA	NA	0.0044	0.005	0.0049	-4.8573e-05	0.742424	-0.00703957	NA	65763	65550	65550
c3y_0570002	c4y_0060301b	-1	4.6425	-0.3964	0.6918	-2e-04	0.0044	0.0049	0.0017	0.742424	0.261538	0.00512793242134715	65763	65300	65299
c3y_0570002	c4y_0070001_3	-0.0699	0.601	-0.1162	0.9075	-0.001	0.0049	0.0049	0.0123	0.742424	1.5375	-0.000534590571190045	65763	69258	62917
c3y_0570002	c4y_0070101	-0.0995	0.3908	-0.2545	0.7991	-0.0027	0.005	0.0049	0.0342	0.742424	4.5	-0.00144026043230055	65763	65763	65763
c3y_0570002	c4y_0070201	-0.0485	0.4709	-0.1031	0.9179	-0.0021	0.005	0.0049	0.0232	0.742424	3.13514	-0.00160551465507438	65763	65763	65763
c3y_0570002	c4y_0070301	0.071	0.546	0.13	0.8966	-0.0018	0.0047	0.0049	0.0171	0.742424	2.28	-0.00247720771889425	65763	65763	65763
c3y_0570002	c4y_0070501_3	0.1367	1.2451	0.1098	0.9126	-0.0035	0.005	0.0049	0.0028	0.742424	0.444444	-0.00427781108712246	65763	69212	62884
c3y_0570002	c4y_0070601	-0.6815	0.6638	-1.0265	0.3046	0.0077	0.0049	0.0049	0.0223	0.742424	3.32836	0.0150288445827683	65763	65763	65763
c3y_0570002	c4y_0070701	-1	2.0185	-1.1162	0.2644	0.0119	0.005	0.0049	0.0086	0.742424	1.26471	0.0272926368433821	65763	63210	61463
c3y_0570002	c4y_0070801	NA	NA	NA	NA	0.0132	0.0045	0.0049	-9e-04	0.742424	-0.136364	NA	65763	63210	61463
c3y_0570002	c4y_0073501_2	-0.1836	0.4207	-0.4364	0.6625	-0.0043	0.0046	0.0049	0.0278	0.742424	3.97143	-0.00251165622754597	65763	69212	62884
c3y_0570002	c4y_0073501_3	NA	NA	NA	NA	-0.0086	0.005	0.0049	-0.0024	0.742424	-0.347826	NA	65763	69260	62927
c3y_0570002	c4y_0074001_2	-0.3876	0.7822	-0.4956	0.6202	-0.0129	0.0051	0.0049	0.0094	0.742424	1.25333	-0.0112853515180309	65763	69260	62927
c3y_0570002	c4y_0075001_2	-1	5.8663	-0.5082	0.6113	-0.0143	0.005	0.0049	0.0023	0.742424	0.315068	-0.00534738272224534	65763	69261	62925
c3y_0570002	c4y_0075001_3	NA	NA	NA	NA	NA	NA	0.0049	0.0017	0.742424	0.257576	NA	65763	69210	62879
c3y_0570002	c4y_0075501_2	-1	8.3376	-0.2489	0.8034	-0.0213	0.0052	0.0049	0.0019	0.742424	0.253333	-0.0165768689683531	65763	69210	62879
c3y_0570002	c4y_0075501_3	0.0606	0.6882	0.0881	0.9298	-0.0016	0.0043	0.0049	0.008	0.742424	1.17647	-0.00210169697891698	65763	70019	63540
c3y_0570002	c4y_0077001	-0.6191	0.7443	-0.8317	0.4056	0.0132	0.0053	0.0049	0.0128	0.742424	1.72973	0.0189172114711082	65763	63210	61463
c3y_0570002	c4y_0077101	-0.1248	1.0103	-0.1235	0.9017	0.0018	0.0051	0.0049	0.0048	0.742424	0.761905	0.00254093549972311	65763	60769	59162
c3y_0570002	c4y_0077102	-0.751	0.6993	-1.0739	0.2829	0.0108	0.005	0.0049	0.0182	0.742424	2.84375	0.0186887782370287	65763	62609	60894
c3y_0570002	c4y_0080001	-0.3614	0.5892	-0.6133	0.5396	0.0091	0.0053	0.0049	0.0192	0.742424	2.59459	0.0133352913896986	65763	61586	59896
c3y_0570002	c4y_0081001	-0.7622	0.7145	-1.0667	0.2861	0.0112	0.005	0.0049	0.0209	0.742424	2.98571	0.0234705658012871	65763	36752	35630
c3y_0570002	c4y_0090001	0.7546	0.9126	0.8269	0.4083	-5e-04	0.0054	0.0049	0.0092	0.742424	1.31429	-0.00563071118539248	65763	63210	61463
c3y_0570002	c4y_0091001	NA	NA	NA	NA	0.0028	0.0047	0.0049	-0.0042	0.742424	-0.494118	NA	65763	63195	61449
c3y_0570002	c4y_0100001	-0.0796	0.8677	-0.0917	0.9269	0.0188	0.0048	0.0049	0.0062	0.742424	0.775	0.0202722032335449	65763	63210	61463
c3y_0570002	c4y_0110001	0.3075	0.419	0.734	0.4629	-0.0022	0.0048	0.0049	0.0425	0.742424	5.66667	-0.00691028776313721	65763	63210	61463
c3y_0570002	c4y_0120001	-0.1088	0.279	-0.3898	0.6967	0.0099	0.0051	0.0049	0.0673	0.742424	6.23148	0.0128303861427653	65763	63210	61463
c3y_0570002	c4y_0130001	0.1886	0.3247	0.581	0.5612	-0.016	0.0055	0.0049	0.0658	0.742424	6.38835	-0.0209198722539299	65763	63210	61463
c3y_0570002	c4y_0130102	NA	NA	NA	NA	NA	NA	0.0049	6e-04	0.742424	0.0909091	NA	65763	54427	53000
c3y_0570002	c4y_0130103	-0.3659	0.5902	-0.6199	0.5353	-0.0079	0.0047	0.0049	0.0159	0.742424	2.09211	-0.00511054568116936	65763	63210	61463
c3y_0570002	c4y_0130104	0.2627	0.3834	0.6852	0.4932	-0.0196	0.0055	0.0049	0.0529	0.742424	5.75	-0.0255351476840032	65763	63210	61463
c3y_0570002	c4y_0130105	-1	1.4261	-1.0709	0.2842	-7e-04	0.005	0.0049	0.0078	0.742424	1.18182	0.00876286848736356	65763	63210	61463
c3y_0570002	c4y_0140001	-0.3567	0.4683	-0.7618	0.4462	0.0089	0.0051	0.0049	0.0294	0.742424	3.45882	0.0138559601145292	65763	63210	61463
c3y_0570002	c4y_0150001	-0.2162	0.3268	-0.6615	0.5083	0.0124	0.005	0.0049	0.061	0.742424	6.0396	0.0173231011724933	65763	63210	61463
c3y_0570002	c4y_0160001	-0.0056	0.3307	-0.0169	0.9866	0.0083	0.0049	0.0049	0.0459	0.742424	4.25	0.00902166781589294	65763	63210	61463
c3y_0570002	c4y_0160101	-0.1552	0.3364	-0.4614	0.6445	0.0073	0.0049	0.0049	0.0605	0.742424	4.80159	0.0106834092157319	65763	63210	61463
c3y_0570002	c4y_0160201	-0.0528	0.3885	-0.1359	0.8919	0.0045	0.0048	0.0049	0.0354	0.742424	3.33962	0.00552788089324652	65763	63210	61463
c3y_0570002	c4y_0160301	-0.5645	1.7139	-0.3293	0.7419	-0.0013	0.0047	0.0049	0.004	0.742424	0.449438	0.00112109550023572	65763	61862	59953
c3y_0570002	c4y_0170001	-0.1211	0.368	-0.3289	0.7422	-0.0051	0.0049	0.0049	0.0358	0.742424	3.69072	-0.00390173020411872	65763	61862	59953
c3y_0570002	c4y_0180001	-0.2273	0.7979	-0.2848	0.7758	0.0043	0.0047	0.0049	0.0066	0.742424	0.942857	0.00590122575157694	65763	61862	59953
c3y_0570002	c4y_0190001	NA	NA	NA	NA	NA	NA	0.0049	-1e-04	0.742424	-0.0140845	NA	65763	59247	57508
c3y_0570002	c4y_0200001	-0.37	0.4632	-0.7987	0.4245	0.0236	0.0047	0.0049	0.0431	0.742424	4.14423	0.0312401043092018	65763	61862	59953
c3y_0570002	c4y_0210001	-0.2976	0.4581	-0.6495	0.516	0.0247	0.0049	0.0049	0.0417	0.742424	4.04854	0.0312657142716923	65763	61862	59953
c3y_0570002	c4y_0210101	-0.1924	0.391	-0.492	0.6227	0.0222	0.005	0.0049	0.0518	0.742424	4.7963	0.0274699046216683	65763	61862	59953
c3y_0570002	c4y_0210401	-0.4146	0.6145	-0.6747	0.4999	0.0031	0.0048	0.0049	0.0183	0.742424	2.17857	0.0073089958135804	65763	61862	59953
c3y_0570002	c4y_0220001	0.3713	0.4034	0.9204	0.3573	0.0021	0.0054	0.0049	0.0566	0.742424	5.44231	-0.00407605500708579	65763	61862	59953
c3y_0570002	c4y_0230001	-0.3768	0.4034	-0.9341	0.3503	0.029	0.0053	0.0049	0.06	0.742424	5.45455	0.0385803051922538	65763	61862	59953
c3y_0570002	c4y_0240001	-0.6584	1.1746	-0.5606	0.5751	0.0101	0.0049	0.0049	0.0051	0.742424	0.607143	0.0141070455931994	65763	61862	59953
c3y_0570002	c4y_0250001	-0.161	1.0767	-0.1496	0.8811	0.0106	0.005	0.0049	0.0038	0.742424	0.493506	0.012024144119383	65763	61862	59953
c3y_0570002	c4y_0250101	0.2152	0.9739	0.221	0.8251	0.004	0.005	0.0049	0.0043	0.742424	0.551282	0.00328280087340152	65763	61862	59953
c3y_0570002	c4y_0250201	NA	NA	NA	NA	0.0084	0.0048	0.0049	-0.0038	0.742424	-0.575758	NA	65763	61862	59953
c3y_0570002	c4y_0250202	0.8035	1.0497	0.7654	0.444	0.0026	0.0046	0.0049	0.0067	0.742424	0.971014	-0.00184849061795066	65763	61862	59953
c3y_0570002	c4y_0250203	0.829	1.2383	0.6695	0.5032	0.0051	0.0052	0.0049	0.0045	0.742424	0.625	0.00154024673342	65763	61862	59953
c3y_0570002	c4y_0250204	-0.2103	0.8399	-0.2504	0.8023	0.0056	0.0054	0.0049	0.0071	0.742424	1.01429	0.0072415847566413	65763	61862	59953
c3y_0570002	c4y_0250205	0.6123	1.8332	0.334	0.7384	0.0116	0.0046	0.0049	0.0022	0.742424	0.333333	0.0103674406994578	65763	61862	59953
c3y_0570002	c4y_0250206	NA	NA	NA	NA	-5e-04	0.0052	0.0049	-0.0072	0.742424	-1.10769	NA	65763	61862	59953
c3y_0570002	c4y_0250207	1	1.3538	0.8624	0.3885	2e-04	0.0052	0.0049	0.0055	0.742424	0.785714	-0.00587868200692464	65763	61862	59953
c3y_0570002	c4y_0250208	0.7095	0.8292	0.8556	0.3922	0.0022	0.0049	0.0049	0.0108	0.742424	1.52113	-0.00281528645784656	65763	60307	58504
c3y_0570002	c4y_0250209	-0.2629	1.2664	-0.2076	0.8355	0.0098	0.0052	0.0049	0.0037	0.742424	0.552239	0.0117199029996649	65763	60304	58497
c3y_0570002	c4y_0250210	-0.4096	1.538	-0.2663	0.79	0.0139	0.005	0.0049	0.0021	0.742424	0.333333	0.0162177002114511	65763	61299	59442
c3y_0570002	c4y_0250211	NA	NA	NA	NA	0.0118	0.0051	0.0049	-0.0076	0.742424	-1.15152	NA	65763	61296	59440
c3y_0570002	c4y_0250212	NA	NA	NA	NA	0.0137	0.0044	0.0049	-0.0094	0.742424	-1.36232	NA	65763	61299	59442
c3y_0570002	c4y_0260001	0.7085	0.8327	0.8508	0.3949	-0.0053	0.0047	0.0049	0.0102	0.742424	1.36	-0.0107546808403591	65763	61214	59364
c3y_0570002	c4y_0270001	-0.2614	0.4216	-0.6201	0.5352	0.0134	0.0051	0.0049	0.031	0.742424	4.13333	0.0178658685705159	65763	61213	59363
c3y_0570002	c4y_0280001	-0.7141	0.6851	-1.0424	0.2972	0.0147	0.005	0.0049	0.0216	0.742424	3.27273	0.0233681118862487	65763	61215	59365
c3y_0570002	c4y_0290001	-0.1439	0.2614	-0.5506	0.5819	-0.0054	0.005	0.0049	0.0941	0.742424	9.50505	-0.00283476852832662	65763	61062	59188
c3y_0570002	c4y_0300101	0.0986	0.4883	0.202	0.8399	0.0015	0.0051	0.0049	0.0224	0.742424	3.29412	0.000570631640386212	65763	61862	59953
c3y_0570002	c4y_0300201	-0.0074	0.7014	-0.0105	0.9916	-0.004	0.0049	0.0049	0.0102	0.742424	1.39726	-0.00423518759499534	65763	61862	59953
c3y_0570002	c4y_0300301	0.5624	0.5376	1.046	0.2955	-0.0039	0.0049	0.0049	0.023	0.742424	3.15068	-0.0102653537317777	65763	61796	59890
c3y_0570002	c4y_0300401	-0.5515	0.5834	-0.9452	0.3446	0.0108	0.0048	0.0049	0.021	0.742424	3	0.0173774362266717	65763	61157	59262
c3y_0570002	c4y_0300501	0.2789	0.5161	0.5404	0.5889	0.001	0.0048	0.0049	0.0208	0.742424	3.05882	-0.00177182323580319	65763	61537	59640
c3y_0570002	c4y_0300601	-0.5664	0.6144	-0.9219	0.3566	0.0115	0.0051	0.0049	0.0234	0.742424	3.34286	0.0200783669098884	65763	49116	47608
c3y_0570002	c4y_0310101	0.6273	0.6146	1.0206	0.3074	0.0251	0.0053	0.0049	0.0242	0.742424	3.36111	0.0201976882237828	65763	61714	59813
c3y_0570002	c4y_0310201	0.4765	0.5438	0.8764	0.3808	0.0337	0.0051	0.0049	0.0318	0.742424	4.24	0.0304970850776501	65763	61757	59852
c3y_0570002	c4y_0310301	1	0.9614	1.1224	0.2617	0.0097	0.0056	0.0049	0.0176	0.742424	2.14634	0.000430539905052155	65763	60361	58495
c3y_0570002	c4y_0310401b	NA	NA	NA	NA	-0.0046	0.0046	0.0049	-0.0049	0.742424	-0.544444	NA	65763	65303	65302
c3y_0570002	c4y_0310501	0.0593	0.6927	0.0856	0.9317	0.0096	0.0046	0.0049	0.0093	0.742424	1	0.0101452921498056	65763	58745	56971
c3y_0570002	c4y_0310601	-0.1424	1.2559	-0.1133	0.9098	0.0128	0.0047	0.0049	0.0044	0.742424	0.473118	0.0143455491892111	65763	61862	59953
c3y_0570002	c4y_0310901b	-0.36	0.7026	-0.5123	0.6084	0.004	0.005	0.0049	0.0128	0.742424	1.52381	0.00692653380447316	65763	65303	65302
c3y_0570002	c4y_0320001	0.5412	0.7726	0.7005	0.4836	0.0106	0.0053	0.0049	0.0102	0.742424	1.36	0.00750772121412576	65763	61862	59953
c3y_0570002	c4y_0330001	0.5851	0.7116	0.8223	0.4109	0.0167	0.0048	0.0049	0.0128	0.742424	1.80282	0.0132503787425143	65763	61862	59953
c3y_0570002	c4y_0330002	1	1.483	1.0951	0.2735	-0.0173	0.0052	0.0049	0.0097	0.742424	1.12791	-0.0298190380822577	65763	61862	59953
c3y_0570002	c4y_0330101	0.0124	0.8491	0.0146	0.9884	0.0183	0.005	0.0049	0.0055	0.742424	0.723684	0.0195349750452078	65763	61669	59771
c3y_0570002	c4y_0330201	-0.0043	0.4748	-0.009	0.9928	0.0287	0.005	0.0049	0.0201	0.742424	2.61039	0.0309962099992174	65763	61733	59828
c3y_0570002	c4y_0340001	-0.5139	1.0369	-0.4956	0.6202	-2e-04	0.0052	0.0049	0.0055	0.742424	0.774648	0.00246765396111438	65763	61726	59822
c3y_0570002	c4y_0350001	-0.3612	0.7194	-0.5021	0.6156	-6e-04	0.0053	0.0049	0.0112	0.742424	1.67164	0.00201313943870585	65763	54725	53020
c3y_0570002	c4y_0360001	-1	5.1317	-0.4375	0.6618	0.0031	0.0052	0.0049	0.0024	0.742424	0.32	0.0112695537467555	65763	54023	52349
c3y_0570002	c4y_0380001	0.1127	0.6556	0.1718	0.8636	0.0122	0.0051	0.0049	0.0126	0.742424	1.7027	0.0131144179055926	65763	54087	52402
c3y_0570002	c4y_0450001	-0.8631	0.8343	-1.0345	0.3009	-0.0012	0.0052	0.0049	0.0126	0.742424	1.82609	0.00555165780790383	65763	61648	59751
c3y_0570002	c4y_0460001	-0.2634	0.4725	-0.5575	0.5772	0.0044	0.0052	0.0049	0.0238	0.742424	3.01266	0.00763837080619262	65763	61779	59876
c3y_0570002	c4y_0480001	-0.3882	0.434	-0.8946	0.371	0.0016	0.0047	0.0049	0.0387	0.742424	5.16	0.0072091038722319	65763	61633	59739
c3y_0570002	c4y_0490001_1	-0.1162	0.6545	-0.1776	0.859	0.0283	0.0051	0.0049	0.0125	0.742424	1.66667	0.0314058977264501	65763	70019	63540
c3y_0570002	c4y_0490001_2	-0.1834	0.6883	-0.2665	0.7899	-0.03	0.0052	0.0049	0.0097	0.742424	1.34722	-0.0310200783988299	65763	69945	63468
c3y_0570002	c4y_0490001_3	0.6872	3.801	0.1808	0.8565	6.5208e-05	0.0049	0.0049	0.0014	0.742424	0.208955	-0.00173567577973061	65763	69945	63468
c3y_0570002	c4y_0500001	-0.0355	0.6531	-0.0543	0.9567	0.027	0.0055	0.0049	0.097	0.742424	1.13984	0.0311968938166408	65763	61531	59639
c3y_0570002	c4y_0500101	-0.1032	0.3836	-0.2691	0.7878	0.0266	0.0055	0.0049	0.1015	0.742424	1.31818	0.0324171822695647	65763	61616	59724
c3y_0570002	c4y_asq_acomu	0.1681	0.336	0.5002	0.617	0.0135	0.0049	0.0049	0.058	0.742424	6.59091	0.0132814433981821	65763	71653	59053
c3y_0570002	c4y_asq_bgm	-0.0055	0.3479	-0.0158	0.9874	0.0157	0.0055	0.0049	0.0502	0.742424	6.12195	0.0188619091247032	65763	71648	59048
c3y_0570002	c4y_asq_cfm	0.5081	0.4573	1.1111	0.2665	0.0124	0.005	0.0049	0.0527	0.742424	6.3494	0.00645035840865727	65763	71479	58926
c3y_0570002	c4y_asq_dproblem	0.3246	0.406	0.7996	0.4239	0.014	0.0052	0.0049	0.0419	0.742424	5.2375	0.0119192704101549	65763	71475	58924
c3y_0570002	c4y_asq_epersonal	-0.1822	0.4724	-0.3858	0.6996	0.0109	0.0053	0.0049	0.0279	0.742424	3.44444	0.0145552797620182	65763	78277	64180
c3y_0570002	c4y_asq_total	0.3859	0.4146	0.9308	0.3519	0.0132	0.0055	0.0049	0.0553	0.742424	6.28409	0.00799399153701281	65763	61264	59409
c3y_0570002	c4y_bmi	0.1591	0.2112	0.7535	0.4511	0.0012	0.006	0.0049	0.2773	0.742424	16.7048	-0.00539101833125311	65763	60213	58405
c3y_0570002	c6m_0010201_1	0.2479	0.5697	0.4353	0.6634	0.0078	0.0046	0.0049	0.0218	0.742424	1.87931	0.00617474873354264	65763	79449	65148
c3y_0570002	c6m_0010201_2	0.3187	0.6516	0.4892	0.6247	0.0026	0.005	0.0049	0.016	0.742424	1.64948	6.35187165224904e-05	65763	79449	65148
c3y_0570002	c6m_0010201_3	-0.0976	1.1433	-0.0854	0.932	-0.0059	0.005	0.0049	0.0042	0.742424	0.466667	-0.0061312834725127	65763	79449	65148
c3y_0570002	c6m_0010201_5	-0.4424	0.5822	-0.7599	0.4473	-0.0088	0.0048	0.0049	0.0312	0.742424	2.88889	-0.00437302790111563	65763	79449	65148
c3y_0570002	c6m_0020001_1	0.4895	0.643	0.7613	0.4465	0.0332	0.005	0.0049	0.0142	0.742424	1.97222	0.0330689862794887	65763	79449	65148
c3y_0570002	c6m_0020001_2	0.4106	1.3316	0.3084	0.7578	-0.0186	0.0045	0.0049	0.0029	0.742424	0.467742	-0.0222716899672285	65763	79449	65148
c3y_0570002	c6m_0020001_3	-0.7712	0.7767	-0.993	0.3207	-0.0181	0.0055	0.0049	0.0132	0.742424	1.97015	-0.0207589060358054	65763	40824	35029
c3y_0570002	c6m_0040108b	NA	NA	NA	NA	0.0037	0.0048	0.0049	-0.0074	0.742424	-0.795699	NA	65763	70403	63885
c3y_0570002	c6m_0040109b	NA	NA	NA	NA	NA	NA	0.0049	3e-04	0.742424	0.0333333	NA	65763	70403	63885
c3y_0570002	c6m_0040110b	0.9608	0.915	1.05	0.2937	-0.0027	0.005	0.0049	0.0225	0.742424	2.29592	-0.0131447499652058	65763	70403	63885
c3y_0570002	c6m_0040111b	1	2.6146	0.887	0.3751	-0.0175	0.0047	0.0049	0.0059	0.742424	0.641304	-0.0312779097503871	65763	70403	63885
c3y_0570002	c6m_0070103_checked	-0.2844	0.2802	-1.0149	0.3101	0.0101	0.0054	0.0049	0.2189	0.742424	12.3672	0.023898736482711	65763	71426	58884
c3y_0570002	c6m_0090001b	0.1831	1.0682	0.1714	0.8639	-0.0092	0.0049	0.0049	0.0033	0.742424	0.611111	-0.0105131917748278	65763	68095	63249
c3y_0570002	c6m_0170001_1	-0.2589	0.7796	-0.3321	0.7398	0.0108	0.0048	0.0049	0.0062	0.742424	1.05085	0.0175001843226094	65763	40817	35024
c3y_0570002	c6m_0170001_2	0.4205	0.6769	0.6213	0.5344	-0.0113	0.0047	0.0049	0.0098	0.742424	1.66102	-0.0197750023845555	65763	40817	35024
c3y_0570002	c6m_0180001_1	-0.0698	0.3295	-0.2117	0.8323	-0.0077	0.0046	0.0049	0.0403	0.742424	5.30263	-0.0106519134956881	65763	40817	35024
c3y_0570002	c6m_0180001_2	-0.2802	0.5358	-0.523	0.601	0.0051	0.0048	0.0049	0.0164	0.742424	2.44776	0.0101644841263383	65763	40817	35024
c3y_0570002	c6m_0180001_3	0.8283	0.6869	1.2059	0.2278	9e-04	0.0045	0.0049	0.0213	0.742424	3.13235	-0.00722561269816582	65763	40817	35024
c3y_0570002	c6m_0220001_1	-1	1.3562	-0.9028	0.3666	0.0119	0.0052	0.0049	0.0043	0.742424	0.796296	0.0233303492739856	65763	40817	35024
c3y_0570002	c6m_0380001_1	0.6313	1.2605	0.5008	0.6165	0.0067	0.005	0.0049	0.003	0.742424	0.566038	0.00752033487449794	65763	40817	35024
c3y_0570002	c6m_asq_acomu	-0.4042	0.5251	-0.7698	0.4414	0.0098	0.0051	0.0049	0.028	0.742424	4	0.0154819889254412	65763	61077	59198
c3y_0570002	c6m_asq_bgm	0.4189	0.346	1.2106	0.226	0.0278	0.0052	0.0049	0.0818	0.742424	10.9067	0.0222048007388438	65763	61700	59802
c3y_0570002	c6m_asq_cfm	0.4297	0.3858	1.1139	0.2653	0.0123	0.0046	0.0049	0.0476	0.742424	6.18182	0.00671803446314804	65763	61689	59792
c3y_0570002	c6m_asq_dproblem	0.3366	0.3249	1.0357	0.3003	0.024	0.005	0.0049	0.0617	0.742424	7.81013	0.0204485573962961	65763	61478	59583
c3y_0570002	c6m_asq_epersonal	0.0796	0.2282	0.3487	0.7273	0.0375	0.005	0.0049	0.0796	0.742424	9.82716	0.0401419400174819	65763	61554	59664
c3y_0570002	c6m_asq_total	0.2231	0.2619	0.8519	0.3943	0.0348	0.005	0.0049	0.0766	0.742424	9.34146	0.0320871580373732	65763	64718	64717
c3y_0570002	c6m_bed_time	0.0371	0.4163	0.0892	0.9289	-0.0012	0.0047	0.0049	0.0177	0.742424	2.85484	-0.00163129805582622	65763	68351	63483
c3y_0570002	c6m_bmi	-0.0143	0.1744	-0.0817	0.9349	0.0025	0.0055	0.0049	0.2613	0.742424	18.2727	0.00371620669553379	65763	61095	59251
c3y_0570002	c6m_nap_count	-0.3194	0.4833	-0.6608	0.5087	0.016	0.0048	0.0049	0.0172	0.742424	3.07143	0.0198848185479408	65763	66800	63378
c3y_0570002	c6m_night_wake_up_count	0.4883	0.5563	0.8777	0.3801	0.005	0.0047	0.0049	0.0195	0.742424	3.36207	0.00046463674601101	65763	66687	63286
c3y_0570002	c6m_sleep_time_day	0.6605	0.6574	1.0047	0.315	-0.011	0.0054	0.0049	0.0205	0.742424	3.53448	-0.0179024404865658	65763	65116	65115
c3y_0570002	c6m_sleep_time_night	-0.6274	0.6555	-0.9571	0.3385	0.014	0.0052	0.0049	0.0187	0.742424	2.92188	0.0211705566020872	65763	61679	59783
c3y_0570002	c6m_total_sleep_time	-0.0638	0.4779	-0.1336	0.8937	0.0022	0.0049	0.0049	0.0138	0.742424	2.3	0.00289223936437951	65763	61862	59953
c3y_0570002	c6m_wake_up_time	0.2306	0.3589	0.6424	0.5206	-0.0149	0.0052	0.0049	0.0394	0.742424	5.9697	-0.0194002675386214	65763	68056	63235
c3y_0570002	c_hospital_kikan	-0.1507	0.4933	-0.3055	0.76	-0.0089	0.0053	0.0049	0.0146	0.742424	2.51724	-0.00916091067556357	65763	71648	59048
c3y_0570002	c_tshfpb_010	-0.1005	0.2787	-0.3607	0.7184	0.0032	0.0058	0.0049	0.1406	0.742424	6.63208	0.006556173315538	65763	61100	59224
c3y_0570002	cd	-0.0542	0.2448	-0.2216	0.8246	3e-04	0.0053	0.0049	0.072	0.742424	6	0.00143129918492722	65763	49370	47830
c3y_0570002	childcare_facility_daycare_time_3y	0.6832	1.1017	0.6202	0.5352	-0.0111	0.0051	0.0049	0.0083	0.742424	0.783019	-0.0162734490452367	65763	61862	59953
c3y_0570002	childcare_facility_daycare_time_4y	NA	NA	NA	NA	NA	NA	0.0049	5e-04	0.742424	0.0694444	NA	65763	61862	59953
c3y_0570002	childcare_facility_starting_age	-0.4198	0.8329	-0.504	0.6142	0.0125	0.0048	0.0049	0.0107	0.742424	0.972727	0.0164666976932994	65763	61862	59953
c3y_0570002	constipation_3y	-0.4064	0.5177	-0.7849	0.4325	0.0067	0.005	0.0049	0.028	0.742424	3.94366	0.0120647326245857	65763	67682	62911
c3y_0570002	constipation_4y	0.0913	0.3901	0.234	0.815	0.0015	0.0048	0.0049	0.0332	0.742424	4.61111	0.000434897656321468	65763	67658	62886
c3y_0570002	constipation_cum_4y	-0.2974	0.3894	-0.7639	0.4449	0.0061	0.0049	0.0049	0.0485	0.742424	5.98765	0.0110261322015225	65763	64819	64818
c3y_0570002	constipation_severity_3y	0.128	0.3604	0.3553	0.7224	0.009	0.0047	0.0049	0.0363	0.742424	4.65385	0.00799824444446924	65763	67753	62975
c3y_0570002	constipation_severity_4y	-0.2168	0.4171	-0.5198	0.6032	0.0064	0.0048	0.0049	0.0324	0.742424	4.37838	0.00970033754566082	65763	67701	62922
c3y_0570002	dr0m_0020701_1	-0.0469	0.6498	-0.0722	0.9425	-0.0093	0.0053	0.0049	0.0087	0.742424	1.58182	-0.0101594801759027	65763	78277	64180
c3y_0570002	dr0m_0020701_3	0.232	0.5574	0.4163	0.6772	0.0105	0.0051	0.0049	0.0126	0.742424	2.29091	0.010002754655718	65763	78277	64180
c3y_0570002	dr0m_bmi	-0.1094	0.229	-0.4779	0.6327	0.0127	0.0058	0.0049	0.1436	0.742424	13.0545	0.0178493774117038	65763	61195	59346
c3y_0570002	dr1m_0040501b	0.2971	0.6527	0.4552	0.6489	0.0021	0.0049	0.0049	0.009	0.742424	1.8	0.000272976785041402	65763	69945	63468
c3y_0570002	dr1m_bmi	0.1267	0.2312	0.5482	0.5836	0.0078	0.0057	0.0049	0.1023	0.742424	10.7684	0.00582730722150932	65763	61095	59251
c3y_0570002	egg_allergy_1hy	-0.7399	0.7789	-0.9499	0.3421	0.0045	0.0049	0.0049	0.0172	0.742424	2.6875	0.0132251083544662	65763	45692	39241
c3y_0570002	egg_allergy_2y	-0.0772	0.425	-0.1816	0.8559	-0.0013	0.005	0.0049	0.024	0.742424	3.80952	-0.00099287809706495	65763	45692	39248
c3y_0570002	egg_allergy_3y	-0.362	0.4566	-0.7928	0.4279	0.0053	0.0045	0.0049	0.0306	0.742424	4.56716	0.0105362027067092	65763	78089	64204
c3y_0570002	egg_allergy_4y	0.0235	0.4354	0.0541	0.9569	-0.0069	0.0048	0.0049	0.0247	0.742424	3.38356	-0.00802599777295635	65763	79676	65304
c3y_0570002	egg_allergy_cum_4y	0.1117	0.3601	0.3103	0.7563	-0.0059	0.0045	0.0049	0.0351	0.742424	4.28049	-0.00784461071209765	65763	59136	59135
c3y_0570002	egg_allergy_score_until_4yo	-0.0552	0.2945	-0.1876	0.8512	-0.0035	0.0047	0.0049	0.0558	0.742424	5.58	-0.00327216716733236	65763	60292	53957
c3y_0570002	egg_allergy_score_until_4yo_positive	0.0391	0.2883	0.1356	0.8921	-0.0037	0.0047	0.0049	0.052	0.742424	5.14851	-0.00471964005716475	65763	69712	63265
c3y_0570002	exclusive_breastfeeding_1y	0.5097	0.5607	0.909	0.3634	0.0349	0.0051	0.0049	0.0262	0.742424	3.9697	0.0320311279797845	65763	61195	59346
c3y_0570002	febrile_convulsion_cum_4y	0.0096	0.2509	0.0383	0.9694	8e-04	0.005	0.0049	0.0888	0.742424	8.07273	0.000686082676882174	65763	70178	63672
c3y_0570002	feeding_type_yesterday_breast_feeding_count_1m	0.3732	0.5269	0.7083	0.4788	0.0272	0.0049	0.0049	0.0168	0.742424	2.84746	0.0271743925640301	65763	69837	60906
c3y_0570002	feeding_type_yesterday_formula_feeding_count_1m	1	1.538	0.7786	0.4362	-0.0246	0.0048	0.0049	0.0086	0.742424	0.754386	-0.0353846500028134	65763	69837	60906
c3y_0570002	fever_count_cum_2hy	0.2174	0.348	0.6247	0.5321	0.0133	0.0051	0.0049	0.0463	0.742424	5.38372	0.0111223885142523	65763	67637	62866
c3y_0570002	fever_count_cum_2y	0.2203	0.3953	0.5573	0.5773	0.0083	0.0051	0.0049	0.036	0.742424	4.44444	0.00600415842951814	65763	67613	62846
c3y_0570002	fever_over_39c_count_cum_2hy	0.3122	0.4223	0.7392	0.4598	0.0133	0.0048	0.0049	0.0364	0.742424	4.08989	0.0101483577423726	65763	67658	62888
c3y_0570002	fever_over_39c_count_cum_2y	0.3252	0.4814	0.6755	0.4993	0.0066	0.0051	0.0049	0.0302	0.742424	3.82278	0.00309869974743393	65763	67669	62897
c3y_0570002	first_vaccination_bcg	1	1.5237	0.7761	0.4377	-0.0246	0.0048	0.0049	0.0051	0.742424	0.822581	-0.0308724260278468	65763	64676	64675
c3y_0570002	first_vaccination_dpt	NA	NA	NA	NA	NA	NA	0.0049	0.0012	0.742424	0.193548	NA	65763	64752	64751
c3y_0570002	first_vaccination_haemophilus_b_influenzae	NA	NA	NA	NA	NA	NA	0.0049	8e-04	0.742424	0.135593	NA	65763	64701	64700
c3y_0570002	first_vaccination_hbv	0.1797	0.5145	0.3492	0.7269	0.0149	0.0047	0.0049	0.015	0.742424	2.63158	0.0136171944927925	65763	64700	64699
c3y_0570002	first_vaccination_pneumococcus	NA	NA	NA	NA	0.0248	0.0052	0.0049	-0.0025	0.742424	-0.403226	NA	65763	64718	64717
c3y_0570002	first_vaccination_polio	NA	NA	NA	NA	-0.012	0.0051	0.0049	-0.0064	0.742424	-1.12281	NA	65763	64687	64686
c3y_0570002	first_vaccination_rotavirus	-0.0653	0.7543	-0.0865	0.9311	0.0217	0.0051	0.0049	0.0073	0.742424	1.17742	0.0224149809701018	65763	64642	64641
c3y_0570002	fish_allergy_score_until_4yo_positive	-0.7614	0.8334	-0.9136	0.3609	0.0061	0.0041	0.0049	0.0081	0.742424	1.55769	0.0114102068038405	65763	63432	60249
c3y_0570002	food_allergy_cum_4y	-0.2181	0.3681	-0.5923	0.5536	-0.0017	0.005	0.0049	0.0458	0.742424	4.77083	0.00149718105687014	65763	61845	59952
c3y_0570002	food_allergy_cum_count_until_4yo	-0.2211	0.3744	-0.5904	0.5549	-0.0049	0.0046	0.0049	0.0447	0.742424	4.96667	-0.00275001939609546	65763	47540	46020
c3y_0570002	food_allergy_egg_feeding_status_case_combined_1yh	-0.4571	0.4986	-0.9169	0.3592	0.0027	0.0048	0.0049	0.0402	0.742424	4.46667	0.0124440884759306	65763	20259	17151
c3y_0570002	food_allergy_egg_feeding_status_case_combined_2y	-0.3064	0.4518	-0.6782	0.4976	-0.0079	0.005	0.0049	0.0343	0.742424	4.34177	-0.0050194704406163	65763	60593	56078
c3y_0570002	food_allergy_egg_feeding_status_case_combined_3y	-0.3423	0.517	-0.6622	0.5079	-8e-04	0.0049	0.0049	0.0219	0.742424	2.60714	0.00270173444861858	65763	71814	62441
c3y_0570002	food_allergy_egg_feeding_status_case_combined_4y	-0.0607	0.5798	-0.1047	0.9166	-0.0013	0.0047	0.0049	0.0133	0.742424	1.77333	-0.000930166792160803	65763	59184	57450
c3y_0570002	food_allergy_fish_feeding_status_case_combined_1yh	NA	NA	NA	NA	0.0018	0.0044	0.0049	-0.0077	0.742424	-1.30508	NA	65763	71674	59068
c3y_0570002	food_allergy_fish_feeding_status_case_combined_2y	-1	2.1065	-0.7532	0.4513	0.0051	0.0045	0.0049	0.0034	0.742424	0.53125	0.0120474492988197	65763	61277	58639
c3y_0570002	food_allergy_fish_feeding_status_case_combined_3y	NA	NA	NA	NA	-2e-04	0.0045	0.0049	-0.0118	0.742424	-2.40816	NA	65763	52971	47568
c3y_0570002	food_allergy_fruit_feeding_status_case_combined_1yh	0.1566	0.7486	0.2092	0.8343	0.0033	0.0051	0.0049	0.0068	0.742424	1.21429	0.00296970374751972	65763	70970	58462
c3y_0570002	food_allergy_fruit_feeding_status_case_combined_2y	-1	22.4698	-0.1003	0.9201	0.0011	0.0046	0.0049	0.002	0.742424	0.3125	0.00820869280869294	65763	62924	62924
c3y_0570002	food_allergy_fruit_feeding_status_case_combined_3y	NA	NA	NA	NA	0.0037	0.0053	0.0049	-7e-04	0.742424	-0.107692	NA	65763	60310	55205
c3y_0570002	food_allergy_milk_feeding_status_case_combined_1yh	-1	1.111	-1.2671	0.2051	0.0011	0.0051	0.0049	0.0113	0.742424	1.82258	0.0129205715194309	65763	20259	17151
c3y_0570002	food_allergy_milk_feeding_status_case_combined_2y	-0.6312	0.6495	-0.9719	0.3311	0.0018	0.0054	0.0049	0.0185	0.742424	2.84615	0.00806199759213506	65763	62863	59114
c3y_0570002	food_allergy_milk_feeding_status_case_combined_3y	-1	1.2749	-1.1377	0.2552	0.0025	0.0051	0.0049	0.0097	0.742424	1.49231	0.0137006899280837	65763	38984	35156
c3y_0570002	food_allergy_milk_feeding_status_case_combined_4y	-0.6501	0.9312	-0.6981	0.4851	-0.0027	0.0048	0.0049	0.0075	0.742424	1.10294	0.00106346538025731	65763	61291	59434
c3y_0570002	food_allergy_non_peanuts_nuts_feeding_status_case_combined_4y	-1	1.3491	-0.946	0.3441	-0.0202	0.0051	0.0049	0.0075	0.742424	0.9375	-0.0136809332044431	65763	68351	63483
c3y_0570002	food_allergy_nuts_feeding_status_case_combined_1yh	-0.0789	0.3829	-0.206	0.8368	-0.0232	0.0049	0.0049	0.0278	0.742424	3.97143	-0.0254286998807352	65763	64328	58189
c3y_0570002	food_allergy_nuts_feeding_status_case_combined_2y	-0.5631	0.5759	-0.9779	0.3281	-0.0158	0.0045	0.0049	0.0206	0.742424	2.98551	-0.0121416121245093	65763	77888	64090
c3y_0570002	food_allergy_nuts_feeding_status_case_combined_3y	-1	0.8851	-1.1611	0.2456	-0.0128	0.0051	0.0049	0.0233	0.742424	2.94937	-0.00281634823561705	65763	60039	58467
c3y_0570002	food_allergy_peanuts_feeding_status_case_combined_4y	-1	1.3759	-0.9873	0.3235	-0.0149	0.0049	0.0049	0.0073	0.742424	1.01389	-0.00765831654471207	65763	68351	63483
c3y_0570002	food_allergy_score_cum_count_until_4yo	-0.0922	0.3027	-0.3046	0.7607	-0.001	0.0052	0.0049	0.064	0.742424	6.09524	0.000439257749872239	65763	47983	46470
c3y_0570002	food_allergy_sesame_feeding_status_case_combined_1yh	-0.354	0.7679	-0.461	0.6448	-0.0195	0.005	0.0049	0.0083	0.742424	1.22059	-0.0196552988947325	65763	67970	59850
c3y_0570002	food_allergy_sesame_feeding_status_case_combined_2y	NA	NA	NA	NA	-0.0134	0.0049	0.0049	-0.0116	0.742424	-2	NA	65763	79490	65142
c3y_0570002	food_allergy_sesame_feeding_status_case_combined_3y	-1	1.8587	-0.6986	0.4848	-0.0053	0.0048	0.0049	0.0033	0.742424	0.540984	-0.000360272926806747	65763	59324	59323
c3y_0570002	food_allergy_shellfish_feeding_status_case_combined_1yh	-0.0561	0.4277	-0.1312	0.8956	-0.0173	0.0049	0.0049	0.0297	0.742424	4.30435	-0.0188246649621314	65763	79712	65325
c3y_0570002	food_allergy_shellfish_feeding_status_case_combined_2y	0.0747	0.6555	0.114	0.9092	-0.0188	0.0054	0.0049	0.0117	0.742424	1.82812	-0.0207577328789852	65763	60951	59454
c3y_0570002	food_allergy_shellfish_feeding_status_case_combined_3y	-0.5515	1.6704	-0.3302	0.7413	-0.016	0.0046	0.0049	0.0023	0.742424	0.338235	-0.0158883453210228	65763	61559	57572
c3y_0570002	food_allergy_shellfish_feeding_status_case_combined_4y	-0.3921	0.496	-0.7905	0.4292	-0.0121	0.0044	0.0049	0.0249	0.742424	3.32	-0.00797387563358617	65763	64843	64842
c3y_0570002	food_allergy_soba_feeding_status_case_combined_1yh	0.1516	0.4677	0.3242	0.7458	-0.0077	0.0052	0.0049	0.0249	0.742424	3.95238	-0.0132631704152784	65763	40817	35024
c3y_0570002	food_allergy_soba_feeding_status_case_combined_2y	-0.7104	0.7691	-0.9237	0.3557	-0.0072	0.0051	0.0049	0.0143	0.742424	2.2	-0.00185943053370219	65763	59290	57727
c3y_0570002	food_allergy_soba_feeding_status_case_combined_3y	-0.9143	1.2038	-0.7595	0.4476	-0.0076	0.0052	0.0049	0.0059	0.742424	0.819444	-0.00353246693842518	65763	58782	56057
c3y_0570002	food_allergy_soba_feeding_status_case_combined_4y	-0.53	0.8307	-0.638	0.5234	-0.0123	0.0052	0.0049	0.0094	0.742424	1.32394	-0.00886119089785664	65763	64763	64762
c3y_0570002	food_allergy_wheat_feeding_status_case_combined_1yh	0.4559	0.6655	0.685	0.4933	-0.0089	0.0042	0.0049	0.008	0.742424	1.45455	-0.0219367938325736	65763	20259	17151
c3y_0570002	fruit_allergy_score_until_4yo_positive	0.4632	0.6878	0.6735	0.5006	0.0048	0.0048	0.0049	0.0137	0.742424	2.20968	0.00130343157711001	65763	58567	58566
c3y_0570002	ft1b_0080001	-0.2582	0.447	-0.5776	0.5635	-0.0054	0.0048	0.0049	0.0438	0.742424	3.68067	-0.00255746688402658	65763	71655	59052
c3y_0570002	ft1b_0400001	-0.2652	0.4252	-0.6236	0.5329	0.0112	0.005	0.0049	0.0545	0.742424	4.12879	0.017962807394969	65763	70951	58446
c3y_0570002	ft1b_0410001	-0.3224	0.4159	-0.7751	0.4383	0.0113	0.005	0.0049	0.0599	0.742424	3.94079	0.0192912962890391	65763	71659	59056
c3y_0570002	ft1b_0420001	-0.5504	0.5195	-1.0596	0.2893	0.0116	0.0049	0.0049	0.0544	0.742424	3.62667	0.0232393354879916	65763	70955	58450
c3y_0570002	ft1b_0430001	0.0899	0.4115	0.2184	0.8271	0.004	0.0047	0.0049	0.0461	0.742424	3.17931	0.00338474409050456	65763	71685	59077
c3y_0570002	ft1b_0440001	-0.0763	0.4199	-0.1817	0.8558	0.0025	0.0047	0.0049	0.053	0.742424	4.24	0.00426409647959988	65763	71426	58884
c3y_0570002	ft1b_0450001	0.1152	0.3986	0.2891	0.7725	0.0027	0.0046	0.0049	0.0486	0.742424	4.58491	0.00140269800463707	65763	71426	58884
c3y_0570002	ft1b_0460001	0.1067	0.3373	0.3162	0.7518	0.0031	0.0044	0.0049	0.0516	0.742424	4.96154	0.00196764731092611	65763	71426	58884
c3y_0570002	ft1b_0470001b	NA	NA	NA	NA	-0.0104	0.0046	0.0049	-0.0046	0.742424	-0.479167	NA	65763	64701	64700
c3y_0570002	ft1b_0480001	-0.4484	0.4821	-0.9301	0.3523	0.0122	0.0048	0.0049	0.0568	0.742424	3.44242	0.0223785544938393	65763	71426	58884
c3y_0570002	gastroenteritis_cum_2y	-0.1919	0.6729	-0.2852	0.7755	0.0112	0.0051	0.0049	0.0158	0.742424	2.07895	0.0138086683382542	65763	61143	59297
c3y_0570002	hand_foot_and_mouth_disease_cum_2y	NA	NA	NA	NA	0.007	0.0049	0.0049	-6e-04	0.742424	-0.0810811	NA	65763	61845	59952
c3y_0570002	hba1c_ngsp_early	-0.0883	0.3037	-0.2908	0.7712	0.0099	0.0049	0.0049	0.0558	0.742424	6.2	0.0124553863700311	65763	69458	63044
c3y_0570002	herpangina_cum_2y	-0.4891	0.753	-0.6495	0.516	0.0101	0.0045	0.0049	0.0091	0.742424	1.26389	0.0141090149673421	65763	61849	59952
c3y_0570002	hg	0.1197	0.2868	0.4172	0.6766	-0.0078	0.0051	0.0049	0.078	0.742424	1.93069	-0.0120309557110449	65763	50549	48969
c3y_0570002	hsv_infection_cum_2y	-0.1641	1.2016	-0.1366	0.8914	0.0018	0.0048	0.0049	0.0026	0.742424	0.472727	0.0025099496357537	65763	61849	59952
c3y_0570002	influenza_viral_infections_cum_4y	0.1907	0.439	0.4345	0.664	0.0091	0.0049	0.0049	0.0286	0.742424	3.91781	0.00762876941252356	65763	69297	62955
c3y_0570002	intellectual_and_developmental_disability_including_language_delay_cum_4y	NA	NA	NA	NA	NA	NA	0.0049	2e-04	0.742424	0.030303	NA	65763	69212	62884
c3y_0570002	isacc_modified_current_runny_nose_autumn_2y	1	6.7234	0.2724	0.7853	0.0067	0.0048	0.0049	0.0014	0.742424	0.237288	0.00243620777424545	65763	71319	63506
c3y_0570002	isacc_modified_current_runny_nose_autumn_3y	0.3829	1.0721	0.3572	0.721	0.0061	0.0053	0.0049	0.0039	0.742424	0.590909	0.00508207589667662	65763	57500	55707
c3y_0570002	isacc_modified_current_runny_nose_autumn_4y	NA	NA	NA	NA	0.0144	0.005	0.0049	-0.0066	0.742424	-1.06452	NA	65763	69458	63044
c3y_0570002	isacc_modified_current_runny_nose_nonpollen_season_2y	NA	NA	NA	NA	NA	NA	0.0049	5e-04	0.742424	0.0746269	NA	65763	74494	64501
c3y_0570002	isacc_modified_current_runny_nose_nonpollen_season_3y	NA	NA	NA	NA	0.0025	0.005	0.0049	-0.0024	0.742424	-0.393443	NA	65763	79735	65344
c3y_0570002	isacc_modified_current_runny_nose_nonpollen_season_4y	NA	NA	NA	NA	NA	NA	0.0049	0.001	0.742424	0.149254	NA	65763	69458	63044
c3y_0570002	isacc_modified_current_runny_nose_pollen_season_2y	NA	NA	NA	NA	NA	NA	0.0049	6e-04	0.742424	0.0983607	NA	65763	74494	64501
c3y_0570002	isacc_modified_current_runny_nose_pollen_season_3y	-1	1.3419	-0.9097	0.363	0.0045	0.0045	0.0049	0.0055	0.742424	0.833333	0.0113676184615657	65763	80264	65763
c3y_0570002	isacc_modified_current_runny_nose_pollen_season_4y	-0.1955	0.646	-0.3026	0.7622	0.0103	0.005	0.0049	0.0103	0.742424	1.43056	0.0125260605585809	65763	69458	63044
c3y_0570002	isacc_modified_current_runny_nose_spring_2y	1	4.2309	0.5146	0.6068	0.0029	0.0051	0.0049	0.0019	0.742424	0.301587	-0.0034283055350234	65763	69837	60906
c3y_0570002	isacc_modified_current_runny_nose_spring_3y	-1	2.1731	-0.6342	0.5259	0.0049	0.0045	0.0049	0.0027	0.742424	0.428571	0.0105554439486401	65763	55299	53706
c3y_0570002	isacc_modified_current_runny_nose_spring_4y	0.146	0.6762	0.2158	0.8291	0.0095	0.005	0.0049	0.0091	0.742424	1.28169	0.00936050804583245	65763	70924	63175
c3y_0570002	isacc_modified_current_runny_nose_summer_2y	NA	NA	NA	NA	9e-04	0.005	0.0049	-7e-04	0.742424	-0.118644	NA	65763	71319	63506
c3y_0570002	isacc_modified_current_runny_nose_summer_3y	-1	4.1413	-0.5637	0.5729	-4e-04	0.0051	0.0049	0.0024	0.742424	0.358209	0.00754256467948084	65763	64469	53047
c3y_0570002	isacc_modified_current_runny_nose_summer_4y	NA	NA	NA	NA	0.0037	0.0053	0.0049	-3e-04	0.742424	-0.0379747	NA	65763	43468	43467
c3y_0570002	isacc_modified_current_runny_nose_winter_2y	0.4196	0.9413	0.4458	0.6558	0.0112	0.0045	0.0049	0.0049	0.742424	0.742424	0.0101472280173419	65763	74494	64501
c3y_0570002	isacc_modified_current_runny_nose_winter_3y	NA	NA	NA	NA	0.0054	0.0046	0.0049	-9e-04	0.742424	-0.160714	NA	65763	41872	41872
c3y_0570002	isacc_modified_current_runny_nose_winter_4y	NA	NA	NA	NA	0.0082	0.0047	0.0049	-0.0038	0.742424	-0.535211	NA	65763	69458	63044
c3y_0570002	kawasaki_disease_cum_4y	NA	NA	NA	NA	0.0051	0.0046	0.0049	-6e-04	0.742424	-0.0967742	NA	65763	70178	63672
c3y_0570002	length_of_labor	0.003	0.3721	0.0081	0.9935	-0.0084	0.0047	0.0049	0.0336	0.742424	4.73239	-0.00915221055788765	65763	61862	59953
c3y_0570002	low_birth_weight	0.42	0.4743	0.8856	0.3759	-0.0152	0.0055	0.0049	0.0312	0.742424	4.8	-0.0217586826056319	65763	61862	59953
c3y_0570002	lower_respiratory_tract_infection_cum_2y	0.2004	0.5374	0.3729	0.7092	0.0115	0.005	0.0049	0.0186	0.742424	2.58333	0.0104429089284647	65763	61845	59952
c3y_0570002	m0mb_0410001	0.0549	0.3004	0.1828	0.8549	0.0055	0.0053	0.0049	0.0693	0.742424	6.41667	0.0111116029955269	65763	20259	17151
c3y_0570002	m0mb_0420001	0.2574	0.3466	0.7425	0.4578	9e-04	0.0052	0.0049	0.0712	0.742424	6.47273	-0.00300854373809782	65763	20256	17149
c3y_0570002	m0mb_0430001	0.1881	0.2799	0.6719	0.5017	0.0015	0.0055	0.0049	0.062	0.742424	4.46043	-0.00158902935592845	65763	71680	59074
c3y_0570002	m0mb_0450001	-0.1818	0.4609	-0.3945	0.6932	-0.0089	0.0056	0.0049	0.0209	0.742424	3.16667	-0.0086720143868298	65763	70976	58468
c3y_0570002	m0mb_0460001	-0.5336	0.5672	-0.9407	0.3469	0.0014	0.0054	0.0049	0.0224	0.742424	3.5	0.00731786702583065	65763	71664	59059
c3y_0570002	m0mb_0480001	-0.072	0.2872	-0.2508	0.802	0.0113	0.0056	0.0049	0.0638	0.742424	6.44444	0.0150009968433762	65763	70960	58453
c3y_0570002	m1m_0030001_1	NA	NA	NA	NA	NA	NA	0.0049	0.0011	0.742424	0.186441	NA	65763	78277	64180
c3y_0570002	m1m_0030001_2	-0.4601	0.7358	-0.6253	0.5318	-0.0089	0.0051	0.0049	0.0098	0.742424	1.46269	-0.00681118216903755	65763	78277	64180
c3y_0570002	m1m_0030001_3	NA	NA	NA	NA	-0.0095	0.0051	0.0049	-0.0104	0.742424	-1.92593	NA	65763	78277	64180
c3y_0570002	m1m_0040001_1	0.0977	0.4921	0.1985	0.8427	0.0054	0.0048	0.0049	0.0166	0.742424	2.72131	0.00521181258123426	65763	78270	64176
c3y_0570002	m1m_0040001_2	-1	3.3147	-0.6331	0.5267	-3e-04	0.0049	0.0049	0.0022	0.742424	0.431373	0.00657848025924736	65763	78466	64355
c3y_0570002	m1m_0040001_4	0.3797	0.5436	0.6986	0.4848	-0.0056	0.0047	0.0049	0.0173	0.742424	2.74603	-0.00985634299336148	65763	78466	64355
c3y_0570002	m1m_0040001_6	NA	NA	NA	NA	0.0011	0.005	0.0049	-0.0088	0.742424	-1.76	NA	65763	79705	65319
c3y_0570002	m1m_0250001_1	1	1.0872	1.2245	0.2208	0.0026	0.0051	0.0049	0.0132	0.742424	2.09524	-0.00789653933015499	65763	79705	65319
c3y_0570002	m1m_0250001_2	-1	1.0955	-1.1344	0.2566	-0.0081	0.0052	0.0049	0.0101	0.742424	1.60317	-0.000237484932715133	65763	79705	65319
c3y_0570002	m1m_0250001_3	-0.8665	2.5052	-0.3459	0.7294	0.0173	0.0048	0.0049	0.0035	0.742424	0.603448	0.0228596259412379	65763	79705	65319
c3y_0570002	m1m_0260001_1	1	1.0945	1.0154	0.3099	6e-04	0.0045	0.0049	0.0079	0.742424	1.36207	-0.00628943860365695	65763	79705	65319
c3y_0570002	m1m_0260001_2	-1	1.5966	-1.0173	0.309	4e-04	0.0048	0.0049	0.0055	0.742424	0.901639	0.00892204437199003	65763	79705	65319
c3y_0570002	m1m_bed_time	NA	NA	NA	NA	NA	NA	0.0049	2e-04	0.742424	0.0350877	NA	65763	69837	60906
c3y_0570002	m1m_nap_count	0.141	0.4274	0.3298	0.7415	0.0179	0.005	0.0049	0.0286	0.742424	4.4	0.0185601600029856	65763	69837	60906
c3y_0570002	m1m_night_wake_up_count	-0.0094	0.4458	-0.0211	0.9831	0.018	0.0053	0.0049	0.0238	0.742424	3.83871	0.0204239088697558	65763	69837	60906
c3y_0570002	m1m_sleep_time_day	-0.4746	0.4479	-1.0597	0.2893	0.0029	0.0053	0.0049	0.0395	0.742424	6.69492	0.00991378527947243	65763	61679	59783
c3y_0570002	m1m_sleep_time_night	0.0528	0.4819	0.1096	0.9128	0.0155	0.0049	0.0049	0.0141	0.742424	2.2381	0.0160252355095306	65763	59836	59608
c3y_0570002	m1m_total_sleep_time	-0.2901	0.4143	-0.7003	0.4837	0.0122	0.0054	0.0049	0.028	0.742424	4.66667	0.0159216507503081	65763	65116	65115
c3y_0570002	m1m_wake_up_time	0.8995	0.7448	1.2078	0.2271	-0.0098	0.0051	0.0049	0.0249	0.742424	3.19231	-0.0211563582419414	65763	69837	60906
c3y_0570002	mbpfas0001b	0.2177	1.0147	0.2145	0.8301	-0.0026	0.0049	0.0049	0.0136	0.742424	0.660194	-0.00442733383402756	65763	65303	65302
c3y_0570002	mbpfas0007	-1	2.5111	-0.4447	0.6565	-0.0035	0.0051	0.0049	0.0067	0.742424	0.345361	0.0026870290032042	65763	61717	59819
c3y_0570002	mbpfas0009	-0.372	0.5636	-0.6602	0.5091	-0.0188	0.0053	0.0049	0.054	0.742424	2.45455	-0.0144616140062505	65763	61329	59452
c3y_0570002	mbpfas0013	-0.6706	0.664	-1.0099	0.3126	9e-04	0.0049	0.0049	0.0495	0.742424	2.25	0.0117275048497092	65763	61302	59427
c3y_0570002	mbpfas0017	0.2774	0.5827	0.476	0.6341	-9e-04	0.0049	0.0049	0.0561	0.742424	2.55	-0.00573566984871467	65763	61581	59688
c3y_0570002	mbpfas0021	1	1.4514	0.7561	0.4496	0.0015	0.005	0.0049	0.0148	0.742424	0.714976	-0.00777389213668326	65763	57915	56169
c3y_0570002	mbpfas0025	NA	NA	NA	NA	2e-04	0.0054	0.0049	-0.001	0.742424	-0.046729	NA	65763	61192	59315
c3y_0570002	mbpfas0029	0.3596	0.7273	0.4945	0.621	0.0032	0.0051	0.0049	0.0334	0.742424	1.63725	-0.00122187918359769	65763	61929	60028
c3y_0570002	mbpfas0039b	NA	NA	NA	NA	NA	NA	0.0049	0.0042	0.742424	0.214286	NA	65763	64819	64818
c3y_0570002	mbpfas0041	NA	NA	NA	NA	NA	NA	0.0049	0.0047	0.742424	0.20524	NA	65763	61689	59789
c3y_0570002	mbpfas0045	NA	NA	NA	NA	-0.0109	0.0048	0.0049	-0.008	0.742424	-0.451977	NA	65763	62053	60144
c3y_0570002	mbpfas0047	0.4208	0.6147	0.6845	0.4936	-0.0207	0.005	0.0049	0.0515	0.742424	2.48792	-0.0295764869052102	65763	61695	59798
c3y_0570002	mbpfas0053b	-0.4882	0.8157	-0.5985	0.5495	0.003	0.0045	0.0049	0.0222	0.742424	1.21978	0.00822697495399264	65763	64752	64751
c3y_0570002	mbpfas0067b	0.1268	0.6762	0.1875	0.8512	-0.0074	0.0048	0.0049	0.0296	0.742424	1.5914	-0.00914763295106552	65763	64676	64675
c3y_0570002	mbpfas0073	0.7631	0.6802	1.1219	0.2619	-0.0024	0.005	0.0049	0.0626	0.742424	2.69828	-0.0164766947116362	65763	62078	60169
c3y_0570002	milk_allergy_1hy	-1	1.3517	-1.1658	0.2437	0.0074	0.0049	0.0049	0.0138	0.742424	2.15625	0.0212178163479637	65763	73666	63900
c3y_0570002	milk_allergy_2y	-0.9093	0.9551	-0.9521	0.3411	0.0092	0.0052	0.0049	0.0113	0.742424	1.79365	0.0197611396744203	65763	45835	39354
c3y_0570002	milk_allergy_3y	-1	5.6841	-0.4464	0.6553	0.0107	0.005	0.0049	0.0017	0.742424	0.288136	0.0223229418844171	65763	45836	39360
c3y_0570002	milk_allergy_cum_4y	-1	0.9081	-1.1158	0.2645	0.0022	0.0049	0.0049	0.0203	0.742424	3.02985	0.0126060406018627	65763	61851	59943
c3y_0570002	milk_allergy_score_until_4yo	-0.6412	0.6076	-1.0553	0.2913	0.0036	0.0048	0.0049	0.0317	0.742424	4.28378	0.0120675419807151	65763	69669	63223
c3y_0570002	milk_allergy_score_until_4yo_positive	-0.5308	0.5544	-0.9574	0.3384	0.0011	0.0047	0.0049	0.0309	0.742424	4.06579	0.00784647452620325	65763	70145	63642
c3y_0570002	mn	0.0941	0.2622	0.359	0.7196	-0.0053	0.0051	0.0049	0.0781	0.742424	4.91195	-0.00788830864915515	65763	60142	58327
c3y_0570002	mt1b_0020001	-0.7038	0.609	-1.1557	0.2478	0.0042	0.0048	0.0049	0.0349	0.742424	4.30864	0.0139480980552817	65763	61919	60021
c3y_0570002	mt1b_0020101	-0.7906	0.6642	-1.1903	0.2339	0.0055	0.0047	0.0049	0.0332	0.742424	4.25641	0.0181620418511072	65763	49042	40405
c3y_0570002	mt1b_0030001	0.2924	0.4887	0.5984	0.5496	-0.0386	0.0051	0.0049	0.0286	0.742424	3.575	-0.044689616194439	65763	59809	59808
c3y_0570002	mt1b_0030101	0.3007	0.4897	0.6141	0.5392	-0.0395	0.0052	0.0049	0.0294	0.742424	3.58537	-0.0458200199726828	65763	59805	59804
c3y_0570002	mt1b_0040001b	-0.2535	0.5142	-0.4931	0.622	0.0049	0.0044	0.0049	0.015	0.742424	2.58621	0.00718729686808572	65763	64642	64641
c3y_0570002	mt1b_0040101b	-0.238	0.5293	-0.4496	0.653	0.0046	0.0045	0.0049	0.0141	0.742424	2.35	0.00668159811449683	65763	64642	64641
c3y_0570002	mt1b_0050001	-0.4977	0.5363	-0.928	0.3534	0.0034	0.005	0.0049	0.0302	0.742424	4.50746	0.00979762724058101	65763	59634	59633
c3y_0570002	mt1b_0050101	-0.507	0.5385	-0.9416	0.3464	0.0043	0.005	0.0049	0.03	0.742424	4.34783	0.0108465224681997	65763	59801	59800
c3y_0570002	mt1b_0060001	-0.164	0.4084	-0.4016	0.688	-0.002	0.005	0.0049	0.02	0.742424	2.85714	-0.000481043387044151	65763	59733	59732
c3y_0570002	mt1b_0060101	-0.3008	0.4619	-0.6513	0.5149	-8e-04	0.0051	0.0049	0.0191	0.742424	2.72857	0.00208435595129518	65763	58159	58158
c3y_0570002	mt1b_0080001	-0.1003	0.2842	-0.3529	0.7241	-0.0031	0.0051	0.0049	0.0576	0.742424	6.32967	-0.00166360700201644	65763	58174	58173
c3y_0570002	mt1b_0100101	-0.0411	0.2755	-0.1491	0.8815	-4.1685e-05	0.0049	0.0049	0.0571	0.742424	3.48171	0.000663956779141104	65763	58136	58135
c3y_0570002	mt1b_0100201	0.0684	0.2911	0.235	0.8142	0.008	0.005	0.0049	0.055	0.742424	6.11111	0.0076200639359708	65763	58088	58087
c3y_0570002	mt1b_0100301	0.4858	0.489	0.9935	0.3205	0.0141	0.0052	0.0049	0.034	0.742424	4.72222	0.00891840057755729	65763	57999	57998
c3y_0570002	mt1b_0100401	0.352	0.4138	0.8505	0.395	0.0104	0.005	0.0049	0.039	0.742424	5.34247	0.0065434224698757	65763	56053	56053
c3y_0570002	mt1b_0100501	0.1458	0.2925	0.4986	0.6181	-0.001	0.0047	0.0049	0.0606	0.742424	5.66355	-0.00371872889380803	65763	56066	56066
c3y_0570002	mt1b_0100601	0.2234	0.3105	0.7197	0.4717	0.0046	0.0048	0.0049	0.0596	0.742424	5.51852	0.00120492425859363	65763	56035	56035
c3y_0570002	mt1b_0100701	0.3732	0.3805	0.9807	0.3267	0.015	0.005	0.0049	0.0456	0.742424	5.92208	0.0109978893489417	65763	55716	55716
c3y_0570002	mt1b_0100801	0.0232	0.2411	0.0964	0.9232	-0.0159	0.005	0.0049	0.0914	0.742424	7.87931	-0.018631351684042	65763	56035	56035
c3y_0570002	mt1b_0200101	-0.1177	0.3049	-0.3861	0.6994	0.0102	0.0051	0.0049	0.0567	0.742424	5.0177	0.0131312866995383	65763	59091	59091
c3y_0570002	mt1b_0200201	0.2996	0.3633	0.8248	0.4095	-0.0063	0.0048	0.0049	0.0537	0.742424	4.92661	-0.0118571044848752	65763	59091	59091
c3y_0570002	mt1b_0200301	-0.495	0.4758	-1.0403	0.2982	-0.0087	0.0052	0.0049	0.0432	0.742424	4.69565	-0.00202994806990286	65763	59032	59032
c3y_0570002	mt1b_0200401	0.1185	0.3117	0.3802	0.7038	-0.0093	0.0053	0.0049	0.0552	0.742424	5.52	-0.0121424461892895	65763	58926	58926
c3y_0570002	mt1b_0200501	-0.0984	0.4619	-0.213	0.8313	0.0015	0.0048	0.0049	0.026	0.742424	1.9697	0.00273665059091907	65763	59006	59006
c3y_0570002	mt1b_0400001	-0.1146	0.3175	-0.3611	0.718	-0.012	0.0054	0.0049	0.0725	0.742424	6.90476	-0.0109842285159124	65763	58597	58597
c3y_0570002	mt1b_0410001	-0.1362	0.3205	-0.4251	0.6707	-0.0109	0.0053	0.0049	0.0631	0.742424	6.8587	-0.00947696270545603	65763	58615	58615
c3y_0570002	mt1b_0420001	-0.1034	0.3306	-0.3126	0.7546	-0.0136	0.0052	0.0049	0.0587	0.742424	6.52222	-0.0131027967407874	65763	58376	58376
c3y_0570002	mt1b_0430001	0.0103	0.2662	0.0388	0.969	-0.0131	0.0049	0.0049	0.058	0.742424	4.87395	-0.0145267590412552	65763	58487	58487
c3y_0570002	mt1b_0440001	-0.1695	0.3972	-0.4267	0.6696	0.0056	0.0051	0.0049	0.0611	0.742424	6.17172	0.00917594264361383	65763	58518	58518
c3y_0570002	mt1b_0450001	-0.0259	0.3748	-0.0691	0.9449	0.0027	0.0049	0.0049	0.029	0.742424	4.14286	0.0031256852187475	65763	62765	62765
c3y_0570002	mt1b_0460001	-0.3092	0.4376	-0.7067	0.4797	0.02	0.0051	0.0049	0.0312	0.742424	4.52174	0.024731371560642	65763	62841	62841
c3y_0570002	mt1b_0470001	NA	NA	NA	NA	-0.0139	0.0047	0.0049	-0.0051	0.742424	-0.87931	NA	65763	62606	62606
c3y_0570002	mt1b_0480001	-0.2313	0.3437	-0.6728	0.5011	-0.004	0.0052	0.0049	0.0615	0.742424	5.6422	-9.86032316035723e-05	65763	62274	62274
c3y_0570002	mt1u_0010001	-0.4642	0.5912	-0.7851	0.4324	-0.0016	0.0053	0.0049	0.0165	0.742424	2.79661	0.00256296472458517	65763	62714	62714
c3y_0570002	mt1u_0020001	-0.5144	0.6729	-0.7645	0.4445	0.0016	0.0054	0.0049	0.013	0.742424	2.13115	0.00595498872687264	65763	77614	63643
c3y_0570002	mt2b_0410001	0.0866	0.3028	0.286	0.7749	0.0026	0.0051	0.0049	0.0775	0.742424	6.73913	0.00128489166526124	65763	77614	63643
c3y_0570002	mt2b_0420001	0.1462	0.3113	0.4698	0.6385	-6.1669e-05	0.0049	0.0049	0.0791	0.742424	6.76068	-0.00307904391413024	65763	77614	63643
c3y_0570002	mt2b_0430001	0.0729	0.2208	0.33	0.7414	-0.003	0.0047	0.0049	0.0853	0.742424	5.29814	-0.00509203703737664	65763	77614	63643
c3y_0570002	mt2b_0450001	-0.263	0.346	-0.7603	0.4471	0.0106	0.005	0.0049	0.0514	0.742424	6.425	0.0165432840517579	65763	77614	63643
c3y_0570002	mt2b_0460001	-0.5897	0.4947	-1.1922	0.2332	0.0227	0.0045	0.0049	0.0452	0.742424	5.38095	0.0369024137689237	65763	69375	56382
c3y_0570002	mt2b_0480001	0.0625	0.2807	0.2228	0.8237	0.0077	0.0051	0.0049	0.0758	0.742424	5.57353	0.00774401378223955	65763	77736	63787
c3y_0570002	mt2b_0490001	-0.0104	0.3686	-0.0281	0.9776	0.0272	0.0051	0.0049	0.0271	0.742424	3.56579	0.0589535552146196	65763	20259	17151
c3y_0570002	mt2u_0010001	-0.2052	0.4107	-0.4995	0.6174	-0.0102	0.0047	0.0049	0.0227	0.742424	3.72131	-0.0198176610613805	65763	20259	17151
c3y_0570002	mt2u_0020001	-0.2584	0.4318	-0.5985	0.5495	-0.0065	0.0048	0.0049	0.0228	0.742424	3.8	-0.0112583917766152	65763	20259	17151
c3y_0570002	mumps_cum_4y	-1	1.787	-0.6217	0.5341	0.0055	0.0046	0.0049	0.0044	0.742424	0.594595	0.011110377569706	65763	69258	62917
c3y_0570002	mycotic_or_fungal_infection_cum_2y	1	1.2104	0.9743	0.3299	0.0092	0.0052	0.0049	0.0053	0.742424	0.929825	0.00379637130063801	65763	61849	59952
c3y_0570002	nuts_allergy_score_until_4yo_positive	-0.7737	0.9207	-0.8404	0.4007	2e-04	0.0044	0.0049	0.0098	0.742424	1.44118	0.00561327739804805	65763	59348	59347
c3y_0570002	otitis_media_cum_2y	0.2988	0.4627	0.6457	0.5184	0.0145	0.0051	0.0049	0.0243	0.742424	3.68182	0.0123445837710282	65763	61844	59952
c3y_0570002	out_of_night_diapers_age_4y	0.3312	0.5975	0.5544	0.5793	-0.0109	0.0045	0.0049	0.0304	0.742424	2.15603	-0.016011680933437	65763	69453	63040
c3y_0570002	participant_reported_food_allergy_cum_4y	-0.1639	0.3619	-0.4528	0.6507	-0.0043	0.0045	0.0049	0.0429	0.742424	4.71429	-0.00232277489532223	65763	59936	58142
c3y_0570002	pb	0.1106	0.3233	0.342	0.7324	-0.0025	0.0054	0.0049	0.0508	0.742424	6.51282	-0.00484299153858491	65763	49932	48368
c3y_0570002	peanuts_allergy_score_4yo_positive	-1	8.9118	-0.2628	0.7927	-0.0018	0.0046	0.0049	0.0018	0.742424	0.28125	0.00505950363719389	65763	58181	58180
c3y_0570002	premature_birth	-0.5884	0.7982	-0.7372	0.461	0.0025	0.005	0.0049	0.0091	0.742424	1.56897	0.00663524144444047	65763	61862	59953
c3y_0570002	psychomotor_developmental_delay_cum_4y	NA	NA	NA	NA	-0.0075	0.0043	0.0049	-0.0018	0.742424	-0.295082	NA	65763	69260	62927
c3y_0570002	roseola_infantum_cum_2y	-0.386	0.6719	-0.5745	0.5656	0.0073	0.0054	0.0049	0.0126	0.742424	2	0.010893761776413	65763	61845	59952
c3y_0570002	rsv_infection_cum_2y	-0.2284	0.3984	-0.5733	0.5664	0.0164	0.005	0.0049	0.0361	0.742424	5.30882	0.0209151370863411	65763	61849	59952
c3y_0570002	sccon003	-0.4932	0.4335	-1.1376	0.2553	-0.0068	0.0053	0.0049	0.0704	0.742424	8.38095	0.0018445403073547	65763	59228	57457
c3y_0570002	sccon005	-0.1825	0.3747	-0.487	0.6263	-0.0088	0.0046	0.0049	0.0252	0.742424	3.76119	-0.00745821778329707	65763	61699	59801
c3y_0570002	se	-0.1922	0.272	-0.7065	0.4799	-0.0073	0.005	0.0049	0.0628	0.742424	1.82558	-0.00456471163531914	65763	61622	59733
c3y_0570002	shellfish_allergy_score_until_4yo_positive	1	2.3715	0.4771	0.6333	-0.0026	0.0046	0.0049	0.0027	0.742424	0.442623	-0.00687620040415461	65763	59441	59440
c3y_0570002	soba_allergy_score_until_4yo_positive	0.1131	0.6344	0.1783	0.8585	-0.001	0.0047	0.0049	0.0105	0.742424	1.75	-0.00188825002051465	65763	58261	58260
c3y_0570002	soybean_allergy_score_until_4yo_positive	-1	1.1622	-1.0672	0.2859	-0.0011	0.0048	0.0049	0.0084	0.742424	1.29231	0.00680166142791528	65763	63889	59407
c3y_0570002	streptococcus_pyogenes_cum_4y	0.0698	0.8754	0.0797	0.9365	0.029	0.005	0.0049	0.0062	0.742424	0.984127	0.0309010841707303	65763	69223	62886
c3y_0570002	ucbb_0080001b	-0.0327	0.3516	-0.093	0.9259	1e-04	0.005	0.0049	0.029	0.742424	4.83333	0.000499118491303258	65763	64701	64700
c3y_0570002	ucbb_0410001	0.2816	0.2208	1.2755	0.2021	-0.014	0.0056	0.0049	0.3582	0.742424	8.3109	-0.0520450250977307	65763	20259	17151
c3y_0570002	ucbb_0420001	0.2772	0.2177	1.2735	0.2028	-0.0149	0.0055	0.0049	0.3484	0.742424	7.81166	-0.0536032284536047	65763	20259	17151
c3y_0570002	ucbb_0430001	0.1963	0.2079	0.9442	0.3451	-0.0222	0.0056	0.0049	0.2981	0.742424	4.26466	-0.0655086805498553	65763	20259	17151
c3y_0570002	ucbb_0450001	-9e-04	0.2308	-0.0037	0.997	9.7787e-05	0.0052	0.0049	0.0986	0.742424	10.9556	0.000240622574215827	65763	20259	17151
c3y_0570002	ucbb_0460001	0.0564	0.2331	0.2418	0.8089	0.0026	0.0051	0.0049	0.0956	0.742424	10.5055	0.00454596092142974	65763	20259	17151
c3y_0570002	ucbb_0480001	0.2997	0.2302	1.3016	0.193	-0.0153	0.0057	0.0049	0.3442	0.742424	7.23109	-0.055543215218914	65763	20259	17151
c3y_0570002	upper_respiratory_tract_infection_cum_2y	0.8798	0.7981	1.1024	0.2703	0.0193	0.005	0.0049	0.018	0.742424	2.64706	0.0124101042599941	65763	61845	59952
c3y_0570002	urinary_tract_infections_cum_4y	NA	NA	NA	NA	-0.0033	0.0045	0.0049	-0.0027	0.742424	-0.442623	NA	65763	69461	63094
c3y_0570002	urticaria_cum_4y	-0.9252	0.9745	-0.9494	0.3424	0.0129	0.0048	0.0049	0.0121	0.742424	1.77941	0.0210252626094934	65763	61845	59952
c3y_0570002	varicella_cum_4y	0.4612	1.2606	0.3658	0.7145	-0.005	0.0051	0.0049	0.0045	0.742424	0.642857	-0.00756172045197503	65763	69328	62981
c3y_0570002	wheat_allergy_score_until_4yo_positive	0.2324	0.3618	0.6425	0.5206	-0.004	0.0045	0.0049	0.0305	0.742424	4.55224	-0.00721717310651863	65763	67528	62753
c3y_0570003	BMI	-0.1908	0.1963	-0.9721	0.331	-9e-04	0.006	0.0045	0.1732	0.681818	19.4607	0.00487932363928652	65763	163835	0
c3y_0570003	adenovirus_infection_cum_2y	-0.2618	0.5495	-0.4765	0.6337	0.0118	0.005	0.0045	0.0171	0.681818	2.71429	0.015011207731767	65763	61845	59952
c3y_0570003	allergic_conjunctivitis_cum_4y	1	1.0707	1.0389	0.2988	0.0078	0.005	0.0045	0.0162	0.681818	2.28169	-0.00118796781087835	65763	70178	63672
c3y_0570003	allergic_conjunctivitis_or_rhinitis_or_hay_fever_cum_4y	1	1.3226	0.8985	0.3689	0.0177	0.0047	0.0045	0.0086	0.681818	1.11688	0.0115684239861055	65763	70178	63672
c3y_0570003	allergic_rhinitis_cum_4y	0.4859	0.7808	0.6223	0.5338	0.0159	0.0052	0.0045	0.0126	0.681818	1.55556	0.0133697907133509	65763	61849	59952
c3y_0570003	any_food_allergy_score_positive_until_4yo	0.2706	0.3934	0.6879	0.4915	0.0119	0.0048	0.0045	0.0548	0.681818	5.48	0.00853328038620979	65763	59348	59347
c3y_0570003	asthma_cum_4y	0.4892	0.5555	0.8807	0.3785	-0.0055	0.0053	0.0045	0.0306	0.681818	3.1875	-0.0114820188354773	65763	64843	64842
c3y_0570003	atopic_dermatitis_cum_4y	-0.0649	0.3017	-0.2153	0.8295	-0.0069	0.0048	0.0045	0.0633	0.681818	5.86111	-0.00641198846306552	65763	68351	63483
c3y_0570003	autistic_spectrum_disorder_and_pddnos_cum_4y	0.0875	0.7691	0.1137	0.9094	0.0074	0.0051	0.0045	0.0107	0.681818	1.94545	0.00738252408008152	65763	69328	62981
c3y_0570003	bone_fracture_cum_4y	-0.7387	1.4496	-0.5096	0.6104	0.0107	0.0049	0.0045	0.0034	0.681818	0.548387	0.0144200516725961	65763	69297	62955
c3y_0570003	breast_feeding_cessation_1m	-1	3.1573	-0.8287	0.4073	-0.0085	0.0053	0.0045	0.004	0.681818	0.634921	0.0025377125269733	65763	64642	64641
c3y_0570003	breast_feeding_cessation_2m	-0.7459	0.8145	-0.9157	0.3598	-0.0238	0.0052	0.0045	0.0142	0.681818	2.18462	-0.0182027778224948	65763	64701	64700
c3y_0570003	breast_feeding_cessation_3m	-0.9431	0.8875	-1.0626	0.2879	-0.0269	0.0049	0.0045	0.0112	0.681818	1.77778	-0.0205830738756618	65763	64718	64717
c3y_0570003	breast_feeding_cessation_age	1	1.0401	1.2276	0.2196	0.0163	0.005	0.0045	0.018	0.681818	2.14286	0.00499876157581094	65763	64700	64699
c3y_0570003	breast_feeding_period_1y	0.6802	0.6788	1.0021	0.3163	0.037	0.0049	0.0045	0.0188	0.681818	2.84848	0.0314207108739033	65763	64676	64675
c3y_0570003	c1hy_0030001b2	0.5965	0.7279	0.8195	0.4125	0.0101	0.0048	0.0045	0.0102	0.681818	1.85455	0.00676593567273477	65763	70403	63885
c3y_0570003	c1hy_0060002_checked	0.0824	0.2336	0.3526	0.7244	0.0056	0.0054	0.0045	0.1964	0.681818	12.1235	0.00454852035082869	65763	71426	58884
c3y_0570003	c1hy_0070002b	0.2726	0.7972	0.342	0.7324	0.0081	0.0049	0.0045	0.0083	0.681818	1.40678	0.00700611916841911	65763	70403	63885
c3y_0570003	c1hy_0100001_2	-0.1541	0.606	-0.2542	0.7993	-0.0038	0.0049	0.0045	0.0118	0.681818	1.81538	-0.00296637224227401	65763	59541	58494
c3y_0570003	c1hy_0100001_3	0.643	0.6158	1.0441	0.2964	-0.0023	0.0045	0.0045	0.0295	0.681818	3.73418	-0.0101119685981182	65763	71842	62467
c3y_0570003	c1hy_0100001_4	NA	NA	NA	NA	2e-04	0.0047	0.0045	-0.0043	0.681818	-0.767857	NA	65763	39019	35185
c3y_0570003	c1hy_0100501_3	1	1.204	0.8312	0.4059	-0.0066	0.0042	0.0045	0.0065	0.681818	1.14035	-0.0136728138160497	65763	53035	47618
c3y_0570003	c1hy_0100501_4	-0.2395	1.298	-0.1845	0.8536	8e-04	0.0047	0.0045	0.0022	0.681818	0.407407	0.00166746101626929	65763	60896	55737
c3y_0570003	c1hy_0102001_3	NA	NA	NA	NA	0.003	0.0048	0.0045	-0.0046	0.681818	-0.754098	NA	65763	61740	57739
c3y_0570003	c1hy_0103001_3	0.8888	0.8315	1.0689	0.2851	-7e-04	0.0044	0.0045	0.018	0.681818	3.33333	-0.00887449127457434	65763	58965	56227
c3y_0570003	c1hy_0103501_2	0.5967	0.6802	0.8772	0.3804	-0.0322	0.0053	0.0045	0.0212	0.681818	2.94444	-0.0401998548893747	65763	59497	59496
c3y_0570003	c1hy_0103501_3	0.8688	2.6306	0.3303	0.7412	0.0122	0.005	0.0045	0.0018	0.681818	0.295082	0.0113633307543011	65763	76319	62630
c3y_0570003	c1hy_0104001_2	0.102	0.3853	0.2648	0.7912	0.0034	0.0052	0.0045	0.0266	0.681818	4.09231	0.00254604510527228	65763	60884	59394
c3y_0570003	c1hy_0104001_3	NA	NA	NA	NA	-0.0029	0.0047	0.0045	-0.0029	0.681818	-0.508772	NA	65763	60838	59350
c3y_0570003	c1hy_0104501_2	-0.3091	0.7672	-0.4029	0.687	-0.04	0.0045	0.0045	0.0064	0.681818	1.03226	-0.041203790228768	65763	60809	59325
c3y_0570003	c1hy_0105001_2	-0.2957	0.4864	-0.6081	0.5431	-0.0088	0.0054	0.0045	0.028	0.681818	4.24242	-0.00617687247165235	65763	60590	59124
c3y_0570003	c1hy_0105001_3	NA	NA	NA	NA	0.0016	0.0054	0.0045	-0.003	0.681818	-0.491803	NA	65763	60807	59319
c3y_0570003	c1hy_0240001_1	-0.1944	1.0493	-0.1853	0.853	0.0048	0.0049	0.0045	0.0045	0.681818	0.725806	0.00611449486174699	65763	58807	57270
c3y_0570003	c1hy_0240001_2	0.3541	0.9669	0.3662	0.7142	-0.0032	0.0048	0.0045	0.0057	0.681818	0.890625	-0.00528822800522834	65763	59039	57497
c3y_0570003	c1hy_0250001_1	0.3324	0.4483	0.7416	0.4584	0.0078	0.0051	0.0045	0.0278	0.681818	3.80822	0.00481261411841029	65763	59039	57501
c3y_0570003	c1hy_0250001_2	-0.4069	0.5657	-0.7193	0.472	8e-04	0.0054	0.0045	0.0162	0.681818	2.41791	0.00438742221100222	65763	58931	57392
c3y_0570003	c1hy_0250001_3	0.1246	0.3441	0.362	0.7173	-0.0018	0.005	0.0045	0.0352	0.681818	5.10145	-0.00358942851028467	65763	59117	57568
c3y_0570003	c1hy_0380101_1	NA	NA	NA	NA	-0.0045	0.0046	0.0045	-0.0018	0.681818	-0.295082	NA	65763	79056	64815
c3y_0570003	c1hy_0380101_2	0.7058	0.8513	0.8291	0.4071	-0.0209	0.0049	0.0045	0.0101	0.681818	1.68333	-0.0282146660037714	65763	79056	64815
c3y_0570003	c1hy_0380101_3	NA	NA	NA	NA	0.0162	0.005	0.0045	-7e-04	0.681818	-0.106061	NA	65763	77807	64758
c3y_0570003	c1hy_0380101_4	NA	NA	NA	NA	-0.0076	0.0048	0.0045	-2e-04	0.681818	-0.03125	NA	65763	77807	64758
c3y_0570003	c1hy_0493002b	1	1.7332	0.705	0.4808	-0.0174	0.005	0.0045	0.0045	0.681818	0.789474	-0.0241393436094983	65763	70403	63885
c3y_0570003	c1hy_asq_acomu	-0.3406	0.394	-0.8645	0.3873	0.0094	0.0055	0.0045	0.0861	0.681818	8.87629	0.0175378957199108	65763	61554	59664
c3y_0570003	c1hy_asq_bgm	-0.3717	0.4005	-0.9283	0.3532	0.0163	0.0054	0.0045	0.0765	0.681818	8.89535	0.0256069322316915	65763	59626	57810
c3y_0570003	c1hy_asq_cfm	-0.4702	0.4817	-0.9761	0.329	0.0168	0.0054	0.0045	0.0557	0.681818	6.47674	0.0261121237964966	65763	61862	59953
c3y_0570003	c1hy_asq_dproblem	0.1126	0.3702	0.3042	0.761	0.0219	0.0053	0.0045	0.0515	0.681818	6.68831	0.0222130593493787	65763	61862	59953
c3y_0570003	c1hy_asq_epersonal	-0.1992	0.4402	-0.4524	0.651	0.0172	0.0056	0.0045	0.0355	0.681818	4.08046	0.0212439193430755	65763	61862	59953
c3y_0570003	c1hy_asq_total	-0.2187	0.3517	-0.6218	0.5341	0.0205	0.0058	0.0045	0.0772	0.681818	8.21277	0.0258263884957299	65763	64642	64641
c3y_0570003	c1hy_bed_time	-0.0051	0.4416	-0.0115	0.9909	0.0085	0.005	0.0045	0.0269	0.681818	3.68493	0.00924480798519419	65763	61862	59953
c3y_0570003	c1hy_bmi	-0.4478	0.3813	-1.1743	0.2403	-0.0089	0.005	0.0045	0.1847	0.681818	13.2878	0.00377509643398375	65763	61264	59409
c3y_0570003	c1hy_nap_count	-0.0565	0.5148	-0.1098	0.9126	0.0047	0.0045	0.0045	0.0165	0.681818	2.46269	0.0055454063755067	65763	61862	59953
c3y_0570003	c1hy_night_wake_up_count	0.0878	0.4354	0.2016	0.8402	-0.0077	0.005	0.0045	0.0287	0.681818	4.28358	-0.00934548805896673	65763	61862	59953
c3y_0570003	c1hy_psi_cf	0.4985	0.5427	0.9185	0.3583	0.006	0.0048	0.0045	0.0264	0.681818	4.125	0.00160356667709772	65763	70955	58450
c3y_0570003	c1hy_sleep_time_day	0.0153	0.4655	0.033	0.9737	0.0028	0.0046	0.0045	0.0195	0.681818	3.25	0.00287005836448189	65763	61862	59953
c3y_0570003	c1hy_sleep_time_night	0.1741	0.4316	0.4034	0.6867	-0.0027	0.0046	0.0045	0.0231	0.681818	3.34783	-0.00471276542511635	65763	61862	59953
c3y_0570003	c1hy_total_sleep_time	-0.0012	0.6064	-0.002	0.9984	0.0024	0.0048	0.0045	0.01	0.681818	1.5873	0.00258007262659268	65763	61862	59953
c3y_0570003	c1hy_wake_up_time	0.0849	0.3101	0.2739	0.7841	0.0149	0.0049	0.0045	0.0699	0.681818	9.07792	0.0149089282660509	65763	61862	59953
c3y_0570003	c1y_0010001_1	NA	NA	NA	NA	NA	NA	0.0045	2e-04	0.681818	0.0350877	NA	65763	40817	35024
c3y_0570003	c1y_0010001_3	NA	NA	NA	NA	-0.0078	0.0049	0.0045	-4e-04	0.681818	-0.0677966	NA	65763	40817	35024
c3y_0570003	c1y_0080104_checked	0.35	0.3582	0.977	0.3286	-0.0047	0.0055	0.0045	0.1944	0.681818	9.21327	-0.0176681449464828	65763	71426	58884
c3y_0570003	c1y_0080204_checked	0.1078	0.2312	0.4663	0.641	0.0029	0.0053	0.0045	0.2505	0.681818	11.0841	-0.000282453100303532	65763	71426	58884
c3y_0570003	c1y_0090005b	NA	NA	NA	NA	0.0055	0.0052	0.0045	-0.0013	0.681818	-0.188406	NA	65763	69945	63468
c3y_0570003	c1y_0170001_1	-0.6503	0.7809	-0.8327	0.405	-1e-04	0.0046	0.0045	0.0144	0.681818	2.18182	0.00513548146568783	65763	40817	35024
c3y_0570003	c1y_0170001_1_3	0.1295	0.3028	0.4276	0.669	-9e-04	0.0045	0.0045	0.0501	0.681818	5.16495	-0.00298968641279266	65763	61089	59247
c3y_0570003	c1y_0170001_3	0.5504	0.588	0.9359	0.3493	0.0019	0.0044	0.0045	0.0238	0.681818	3.05128	-0.00292699588265798	65763	40817	35024
c3y_0570003	c1y_0210001_1	0.9374	1.1289	0.8303	0.4064	0.0062	0.0047	0.0045	0.0085	0.681818	1.25	0.0033960171683922	65763	40817	35024
c3y_0570003	c1y_0210001_2	-0.9681	1.1402	-0.8491	0.3958	-0.0039	0.0048	0.0045	0.0083	0.681818	1.23881	0.000148330002602144	65763	40817	35024
c3y_0570003	c1y_0220001_1	0.3841	0.5735	0.6698	0.503	0.0154	0.0049	0.0045	0.0185	0.681818	3.13559	0.0195008203664474	65763	40817	35024
c3y_0570003	c1y_0220001_2	-0.2116	0.5761	-0.3672	0.7134	0.0024	0.005	0.0045	0.016	0.681818	2.38806	0.00440915780198441	65763	60244	58816
c3y_0570003	c1y_0220001_3	0.1279	0.37	0.3457	0.7296	-0.0061	0.0052	0.0045	0.0414	0.681818	6.27273	-0.00845643618542479	65763	59758	58694
c3y_0570003	c1y_1_bmi	-0.0578	0.2304	-0.2508	0.802	0.005	0.005	0.0045	0.2582	0.681818	13.1066	0.00811929376324604	65763	65579	65579
c3y_0570003	c1y_2_bmi	-0.2164	0.2597	-0.8335	0.4046	0.0016	0.0049	0.0045	0.282	0.681818	17.4074	0.0110132766219626	65763	65579	65579
c3y_0570003	c1y_asq_acomu	-0.4157	0.414	-1.004	0.3154	0.0125	0.0055	0.0045	0.0953	0.681818	10.1383	0.0231688779590471	65763	61100	59224
c3y_0570003	c1y_asq_bgm	-0.3409	0.3361	-1.0144	0.3104	0.0181	0.0053	0.0045	0.1767	0.681818	15.5	0.0320225465920329	65763	61077	59198
c3y_0570003	c1y_asq_cfm	-0.6908	0.6377	-1.0833	0.2787	0.0312	0.0048	0.0045	0.0465	0.681818	5.96154	0.0443673677298722	65763	61700	59802
c3y_0570003	c1y_asq_dproblem	-0.1879	0.3563	-0.5273	0.598	0.0301	0.005	0.0045	0.061	0.681818	7.625	0.0363837443566688	65763	61689	59792
c3y_0570003	c1y_asq_epersonal	-0.2778	0.3928	-0.7072	0.4795	0.0089	0.0055	0.0045	0.0613	0.681818	7.38554	0.0145979647039812	65763	61478	59583
c3y_0570003	c1y_asq_total	-0.4656	0.4543	-1.0249	0.3054	0.0277	0.0054	0.0045	0.1088	0.681818	11.6989	0.0405926565108622	65763	64676	64675
c3y_0570003	c1y_bed_time	0.3636	0.6648	0.5469	0.5845	0.0186	0.0051	0.0045	0.0129	0.681818	2.01562	0.0170214439782827	65763	68351	63483
c3y_0570003	c1y_nap_count	-0.6539	0.6841	-0.956	0.3391	0.0236	0.0051	0.0045	0.0192	0.681818	3.04762	0.0313747572963826	65763	68351	63483
c3y_0570003	c1y_night_wake_up_count	-0.4558	0.573	-0.7954	0.4264	0.0022	0.0046	0.0045	0.0191	0.681818	3.03175	0.00662749356929427	65763	68351	63483
c3y_0570003	c1y_sleep_time_day	-0.2856	0.5283	-0.5405	0.5888	0.0063	0.0054	0.0045	0.0204	0.681818	3.2381	0.00950852684138122	65763	68351	63483
c3y_0570003	c1y_sleep_time_night	0.2538	0.4151	0.6114	0.5409	-0.0148	0.0048	0.0045	0.029	0.681818	4.26471	-0.018846753546622	65763	68351	63483
c3y_0570003	c1y_total_sleep_time	-0.0087	0.4096	-0.0213	0.983	-0.0028	0.0051	0.0045	0.0279	0.681818	4.5	-0.00292903002462025	65763	61862	59953
c3y_0570003	c1y_wake_up_time	-0.191	0.3308	-0.5776	0.5635	0.0175	0.0051	0.0045	0.063	0.681818	8.87324	0.0224659097917686	65763	68351	63483
c3y_0570003	c2hy_0030002_checked	-0.0187	0.1953	-0.0957	0.9238	0.0057	0.0053	0.0045	0.2841	0.681818	13.4645	0.00865070287079549	65763	71426	58884
c3y_0570003	c2hy_0040401b	NA	NA	NA	NA	-0.007	0.0052	0.0045	-0.0044	0.681818	-0.733333	NA	65763	68095	63249
c3y_0570003	c2hy_asq_acomu	-0.2524	0.3817	-0.6613	0.5084	0.0142	0.0055	0.0045	0.066	0.681818	7.02128	0.0201780177782568	65763	61862	59953
c3y_0570003	c2hy_asq_bgm	-0.2001	0.321	-0.6234	0.533	0.0071	0.0047	0.0045	0.0652	0.681818	7.01075	0.0113831686704611	65763	61862	59953
c3y_0570003	c2hy_asq_cfm	-0.2558	0.4765	-0.5369	0.5914	0.026	0.0051	0.0045	0.0357	0.681818	4.89041	0.0315409282410794	65763	61862	59953
c3y_0570003	c2hy_asq_dproblem	-0.1679	0.3775	-0.4449	0.6564	0.0111	0.0054	0.0045	0.0588	0.681818	7.08434	0.0150213410544461	65763	61862	59953
c3y_0570003	c2hy_asq_epersonal	-0.2372	0.342	-0.6937	0.4879	0.0051	0.0051	0.0045	0.0734	0.681818	8.24719	0.0101580401018517	65763	61411	59521
c3y_0570003	c2hy_asq_total	-0.2079	0.3451	-0.6023	0.547	0.0188	0.0054	0.0045	0.0765	0.681818	8.89535	0.0237909334139322	65763	64701	64700
c3y_0570003	c2hy_bmi	-0.32	0.3046	-1.0504	0.2936	-0.004	0.0048	0.0045	0.2398	0.681818	16.2027	0.00716463668876733	65763	61095	59251
c3y_0570003	c2hy_psi_cf	0.2535	0.4291	0.5908	0.5547	0.0087	0.0049	0.0045	0.0273	0.681818	4.33333	0.00742000334591617	65763	71685	59077
c3y_0570003	c2y_0030002_checked	-0.2336	0.2762	-0.8459	0.3976	0.0104	0.0054	0.0045	0.2606	0.681818	11.8455	0.0234330276838814	65763	71426	58884
c3y_0570003	c2y_0070301b	NA	NA	NA	NA	-0.0023	0.0047	0.0045	-2e-04	0.681818	-0.0338983	NA	65763	70403	63885
c3y_0570003	c2y_0080001_1	1	0.9367	1.1372	0.2555	0.0077	0.005	0.0045	0.0208	0.681818	3.25	-0.00182219204634931	65763	77807	64758
c3y_0570003	c2y_0080001_2	-0.7594	0.7205	-1.0539	0.2919	0.0171	0.0051	0.0045	0.0219	0.681818	3.47619	0.0267540537084681	65763	78115	64981
c3y_0570003	c2y_0090001b2	NA	NA	NA	NA	0.0159	0.005	0.0045	-0.008	0.681818	-1.37931	NA	65763	68095	63249
c3y_0570003	c2y_0100001_2	-0.0861	0.4869	-0.1768	0.8597	-8e-04	0.005	0.0045	0.0196	0.681818	2.9697	-7.46873601895484e-05	65763	78115	64981
c3y_0570003	c2y_0100001_3	1	1.0803	1.0922	0.2747	-0.0047	0.005	0.0045	0.0195	0.681818	2.70833	-0.0164353927703506	65763	78115	64981
c3y_0570003	c2y_0100001_4	-1	1.1531	-0.8801	0.3788	0.0024	0.0051	0.0045	0.008	0.681818	1.25	0.00879093325315436	65763	78115	64981
c3y_0570003	c2y_0100501_3	0.1514	0.7093	0.2134	0.831	-0.0106	0.0046	0.0045	0.0093	0.681818	1.55	-0.0127608242428087	65763	78062	64950
c3y_0570003	c2y_0102001_3	NA	NA	NA	NA	0.0021	0.0047	0.0045	-5e-04	0.681818	-0.0877193	NA	65763	78062	64950
c3y_0570003	c2y_0103501_2	1	1.0402	0.9848	0.3247	-0.0279	0.0049	0.0045	0.0157	0.681818	2.34328	-0.0397906285161259	65763	78062	64950
c3y_0570003	c2y_0103501_3	NA	NA	NA	NA	NA	NA	0.0045	5e-04	0.681818	0.0833333	NA	65763	78071	64965
c3y_0570003	c2y_0104001_2	-0.2962	0.5078	-0.5834	0.5596	0.0091	0.0048	0.0045	0.0185	0.681818	2.68116	0.012887956842643	65763	78071	64965
c3y_0570003	c2y_0104001_3	NA	NA	NA	NA	-0.0104	0.0047	0.0045	-0.0028	0.681818	-0.491228	NA	65763	43650	37312
c3y_0570003	c2y_0104501_2	NA	NA	NA	NA	-0.0244	0.0049	0.0045	-0.009	0.681818	-1.55172	NA	65763	43650	37312
c3y_0570003	c2y_0105001_2	-0.3802	0.5187	-0.7331	0.4635	-0.0104	0.0051	0.0045	0.0227	0.681818	3.28986	-0.0112444534418386	65763	43650	37312
c3y_0570003	c2y_0105001_3	-0.8807	1.8363	-0.4796	0.6315	0.011	0.0048	0.0045	0.0027	0.681818	0.457627	0.018933281565185	65763	43650	37312
c3y_0570003	c2y_asq_acomu	-0.0877	0.2895	-0.3029	0.762	0.012	0.0056	0.0045	0.0949	0.681818	10.4286	0.0153587217346584	65763	61862	59953
c3y_0570003	c2y_asq_bgm	-0.1371	0.2793	-0.4908	0.6236	0.006	0.0047	0.0045	0.0941	0.681818	11.6173	0.00969257972240826	65763	61862	59953
c3y_0570003	c2y_asq_cfm	-0.439	0.5103	-0.8603	0.3896	0.0243	0.005	0.0045	0.0439	0.681818	5.55696	0.0328233444022785	65763	61862	59953
c3y_0570003	c2y_asq_dproblem	0.366	0.4859	0.7532	0.4513	0.0162	0.0051	0.0045	0.0358	0.681818	4.36585	0.0128498952076368	65763	61862	59953
c3y_0570003	c2y_asq_epersonal	-0.3023	0.4771	-0.6336	0.5264	0.0047	0.0053	0.0045	0.0352	0.681818	4.09302	0.00898430442134144	65763	61862	59953
c3y_0570003	c2y_asq_total	-0.08	0.3039	-0.2632	0.7924	0.0144	0.0051	0.0045	0.079	0.681818	8.97727	0.0167441190649103	65763	64642	64641
c3y_0570003	c2y_bmi	-0.174	0.2226	-0.7816	0.4344	-0.0049	0.0049	0.0045	0.237	0.681818	16.4583	0.000510042611885753	65763	61195	59346
c3y_0570003	c3hy_0010101	1	1.0171	0.9993	0.3176	-0.0023	0.0048	0.0045	0.0138	0.681818	1.84	-0.0104156096508317	65763	65161	65161
c3y_0570003	c3hy_0010201	0.4206	0.898	0.4684	0.6395	-0.0117	0.0048	0.0045	0.0076	0.681818	1.11765	-0.0142679842810284	65763	65517	65517
c3y_0570003	c3hy_0010301	NA	NA	NA	NA	-0.0035	0.0052	0.0045	-0.0017	0.681818	-0.25	NA	65763	65763	65763
c3y_0570003	c3hy_0030002	-0.055	0.1952	-0.2816	0.7782	0.0088	0.0057	0.0045	0.3623	0.681818	15.417	0.0138319370507499	65763	65763	65763
c3y_0570003	c3hy_0080102	NA	NA	NA	NA	6e-04	0.0052	0.0045	-0.0055	0.681818	-0.916667	NA	65763	65763	65763
c3y_0570003	c3hy_0081001	1	4.4573	0.64	0.5222	0.0041	0.0051	0.0045	0.0024	0.681818	0.393443	-0.00529253374071668	65763	65763	65763
c3y_0570003	c3hy_0082002	-0.4641	0.6177	-0.7513	0.4525	-0.0067	0.0049	0.0045	0.0305	0.681818	2.52066	-0.00128550152939497	65763	65763	65763
c3y_0570003	c3hy_0083001	NA	NA	NA	NA	NA	NA	0.0045	0.001	0.681818	0.140845	NA	65763	65763	65763
c3y_0570003	c3hy_0083002	1	2.07	0.9611	0.3365	-0.0196	0.0048	0.0045	0.0055	0.681818	0.808824	-0.029645870608014	65763	65763	65763
c3y_0570003	c3hy_0084001	-0.7993	2.8108	-0.2844	0.7761	-0.0039	0.005	0.0045	0.0021	0.681818	0.304348	-0.00144766200621913	65763	65763	65763
c3y_0570003	c3hy_0085001	0.7654	1.4334	0.534	0.5933	-0.012	0.005	0.0045	0.0049	0.681818	0.671233	-0.0156677602911579	65763	65763	65763
c3y_0570003	c3hy_0086001	1	1.941	0.8694	0.3846	-0.0202	0.005	0.0045	0.006	0.681818	0.895522	-0.0291214028117011	65763	65763	65763
c3y_0570003	c3hy_0087001	0.42	0.7169	0.5859	0.558	-0.0114	0.0049	0.0045	0.0123	0.681818	1.75714	-0.0146478526890476	65763	65763	65763
c3y_0570003	c3hy_0090001	-1	3.0339	-0.5475	0.584	0.023	0.0051	0.0045	0.0029	0.681818	0.367089	0.0291083982492531	65763	65763	65763
c3y_0570003	c3hy_0090101	-1	6.979	-0.273	0.7848	0.0034	0.005	0.0045	0.0014	0.681818	0.233333	0.00820698754275197	65763	65763	65763
c3y_0570003	c3hy_0090201	NA	NA	NA	NA	NA	NA	0.0045	7e-04	0.681818	0.111111	NA	65763	65763	65763
c3y_0570003	c3hy_0090401	1	1.791	0.578	0.5632	0.0022	0.0043	0.0045	0.0036	0.681818	0.514286	-0.00197459694492189	65763	65763	65763
c3y_0570003	c3hy_0090601	0.8733	1.1378	0.7675	0.4428	0.0026	0.0048	0.0045	0.0053	0.681818	0.815385	-0.001664783088331	65763	65347	65347
c3y_0570003	c3hy_0090801	1	1.5212	1.1565	0.2475	0.0136	0.0053	0.0045	0.0075	0.681818	1.31579	0.00342943258978015	65763	65479	65479
c3y_0570003	c3hy_0091001	-0.2691	0.7155	-0.376	0.7069	-6e-04	0.0049	0.0045	0.0112	0.681818	1.72308	0.00132079620373601	65763	65763	65763
c3y_0570003	c3hy_0091201	NA	NA	NA	NA	0.0165	0.0047	0.0045	-0.013	0.681818	-2.03125	NA	65763	65763	65763
c3y_0570003	c3hy_0091401	NA	NA	NA	NA	0.0026	0.0047	0.0045	-0.0012	0.681818	-0.196721	NA	65763	65763	65763
c3y_0570003	c3hy_asq_acomu	-0.2751	0.4491	-0.6127	0.5401	0.0054	0.0056	0.0045	0.0435	0.681818	5.50633	0.0103853617660349	65763	71426	58884
c3y_0570003	c3hy_asq_bgm	-0.5949	0.5555	-1.071	0.2842	0.0125	0.0047	0.0045	0.0563	0.681818	7.40789	0.0247798381935824	65763	71426	58884
c3y_0570003	c3hy_asq_cfm	-0.3964	0.4727	-0.8385	0.4017	0.0275	0.0052	0.0045	0.0529	0.681818	6.78205	0.0392623641570215	65763	71426	58884
c3y_0570003	c3hy_asq_dproblem	0.5561	0.5358	1.0377	0.2994	0.0189	0.0048	0.0045	0.0431	0.681818	5.4557	0.0146037921622004	65763	71426	58884
c3y_0570003	c3hy_asq_epersonal	-0.3311	0.4417	-0.7497	0.4534	0.0129	0.0048	0.0045	0.0429	0.681818	4.98837	0.0200760434983863	65763	71648	59048
c3y_0570003	c3hy_asq_total	-0.2773	0.4181	-0.6631	0.5073	0.023	0.0053	0.0045	0.0646	0.681818	8.17722	0.028926179933106	65763	64718	64717
c3y_0570003	c3hy_bmi	-0.4408	0.3776	-1.1672	0.2431	1.8011e-05	0.0055	0.0045	0.2701	0.681818	16.3697	0.018051019833286	65763	61156	59308
c3y_0570003	c3hy_psi_cf	0.155	0.4183	0.3705	0.711	0.0014	0.0049	0.0045	0.0334	0.681818	4.07317	-0.000276029578224411	65763	71426	58884
c3y_0570003	c3y_0030002_checked	-0.1357	0.2234	-0.6074	0.5436	0.0137	0.0057	0.0045	0.3134	0.681818	14.3105	0.0254512293468682	65763	71426	58884
c3y_0570003	c3y_0040001_1	-0.5094	0.9018	-0.5649	0.5721	0.0051	0.0047	0.0045	0.0083	0.681818	1.22059	0.00882340301149489	65763	70975	61628
c3y_0570003	c3y_0040001_2	0.607	0.8403	0.7224	0.4701	-0.0058	0.0049	0.0045	0.0111	0.681818	1.65672	-0.0108040627879127	65763	70975	61628
c3y_0570003	c3y_0050001_1	0.1492	0.5128	0.2909	0.7711	0.0042	0.0052	0.0045	0.022	0.681818	3.18841	0.00321421053489258	65763	70975	61628
c3y_0570003	c3y_0050001_2	-0.779	0.9633	-0.8087	0.4187	0.0119	0.0046	0.0045	0.0089	0.681818	1.28986	0.0180035725808714	65763	73767	63988
c3y_0570003	c3y_0050001_3	0.9196	0.7825	1.1751	0.24	-0.0074	0.0049	0.0045	0.0435	0.681818	6.30435	-0.0214397222849908	65763	73767	63988
c3y_0570003	c3y_0100301b	-0.2751	1.143	-0.2406	0.8098	0.002	0.0051	0.0045	0.0041	0.681818	0.554054	0.00331581525413045	65763	67753	62975
c3y_0570003	c3y_0110001_3	0.5962	0.7208	0.8271	0.4082	-0.0044	0.0052	0.0045	0.0212	0.681818	2.90411	-0.0107520545625188	65763	73735	63962
c3y_0570003	c3y_0110501_3	-1	4.3705	-0.5992	0.549	-3e-04	0.0045	0.0045	0.0021	0.681818	0.368421	0.00774938492886408	65763	73735	63962
c3y_0570003	c3y_0112001_3	NA	NA	NA	NA	0.0052	0.0046	0.0045	-0.0015	0.681818	-0.254237	NA	65763	73735	63962
c3y_0570003	c3y_0113501_2	1	2.0484	0.8075	0.4194	-0.0209	0.0048	0.0045	0.0043	0.681818	0.661538	-0.0301483239958336	65763	73809	64034
c3y_0570003	c3y_0113501_3	NA	NA	NA	NA	0.0217	0.0051	0.0045	-0.0015	0.681818	-0.217391	NA	65763	73304	63622
c3y_0570003	c3y_0114001_2	-0.2351	1.1024	-0.2132	0.8311	-7e-04	0.0051	0.0045	0.0042	0.681818	0.591549	0.000268182344282918	65763	71266	63467
c3y_0570003	c3y_0114001_3	NA	NA	NA	NA	0.0107	0.005	0.0045	-0.0047	0.681818	-0.783333	NA	65763	71266	63467
c3y_0570003	c3y_0114501_2	NA	NA	NA	NA	-0.0231	0.0046	0.0045	-0.0038	0.681818	-0.666667	NA	65763	70924	63175
c3y_0570003	c3y_0115001_2	-0.6132	0.6856	-0.8943	0.3711	-0.0128	0.0046	0.0045	0.0175	0.681818	2.46479	-0.00848927809869669	65763	70924	63175
c3y_0570003	c3y_0115001_3	1	6.1986	0.3861	0.6994	0.0057	0.0048	0.0045	0.0016	0.681818	0.231884	-0.000267503917188344	65763	71094	63317
c3y_0570003	c3y_0280201b	0.1413	1.1348	0.1245	0.9009	0.0087	0.0049	0.0045	0.0051	0.681818	0.689189	0.00858589590392577	65763	67753	62975
c3y_0570003	c3y_0280301b	NA	NA	NA	NA	0.0174	0.005	0.0045	-0.0041	0.681818	-0.602941	NA	65763	67753	62975
c3y_0570003	c3y_0280501b	0.0633	0.7234	0.0875	0.9303	0.0127	0.0049	0.0045	0.0089	0.681818	1.27143	0.0131551567629626	65763	67701	62922
c3y_0570003	c3y_0280601b	0.5516	0.9962	0.5537	0.5798	0.0118	0.0048	0.0045	0.0065	0.681818	0.866667	0.00958791477597474	65763	67637	62866
c3y_0570003	c3y_0280901b	NA	NA	NA	NA	0.0358	0.0045	0.0045	-0.0038	0.681818	-0.520548	NA	65763	67613	62846
c3y_0570003	c3y_0570004	-0.8333	0.9501	-0.8771	0.3804	0.1933	0.0053	0.0045	0.0158	0.681818	2.32353	0.202964062641783	65763	65376	65375
c3y_0570003	c3y_0580001	0.2338	0.6868	0.3404	0.7336	0.0915	0.0053	0.0045	0.0167	0.681818	1.19286	0.0907082480101792	65763	65376	65375
c3y_0570003	c3y_0580002	0.2873	0.6933	0.4144	0.6786	0.0454	0.005	0.0045	0.0096	0.681818	1.35211	0.0439565827803448	65763	65376	65375
c3y_0570003	c3y_0580003	0.6599	0.9362	0.7048	0.4809	0.0539	0.0052	0.0045	0.0062	0.681818	0.911765	0.0508465508084079	65763	65376	65375
c3y_0570003	c3y_0580004	-0.3016	0.6394	-0.4717	0.6371	0.0372	0.005	0.0045	0.0144	0.681818	1.89474	0.0401179569159581	65763	65376	65375
c3y_0570003	c3y_0590001	0.5059	0.7458	0.6784	0.4975	0.0956	0.0053	0.0045	0.0118	0.681818	1.66197	0.0933522554098277	65763	64843	64842
c3y_0570003	c3y_0590002	-0.0412	0.6839	-0.0602	0.952	0.052	0.0051	0.0045	0.0108	0.681818	1.61194	0.0529357040422901	65763	65154	65153
c3y_0570003	c3y_0590003	-0.5115	1.0253	-0.4989	0.6179	0.0338	0.0047	0.0045	0.0067	0.681818	0.848101	0.0369753639600151	65763	65148	65147
c3y_0570003	c3y_0590004	0.6673	1.0403	0.6414	0.5212	0.1124	0.0055	0.0045	0.0048	0.681818	0.648649	0.110259278035296	65763	65244	65243
c3y_0570003	c3y_0590005	0.5917	0.8109	0.7296	0.4656	0.0712	0.0046	0.0045	0.0082	0.681818	1.28125	0.0684438851340171	65763	65026	65025
c3y_0570003	c3y_0590006	NA	NA	NA	NA	0.0368	0.0051	0.0045	-0.0119	0.681818	-2.01695	NA	65763	61135	61134
c3y_0570003	c3y_0590007	-0.1112	0.8748	-0.1272	0.8988	0.1084	0.0058	0.0045	0.0083	0.681818	1.22059	0.110540073657979	65763	64861	64860
c3y_0570003	c3y_0600101_1	NA	NA	NA	NA	-0.0124	0.0051	0.0045	-0.01	0.681818	-1.5625	NA	65763	71094	63317
c3y_0570003	c3y_0600101_2	NA	NA	NA	NA	NA	NA	0.0045	0.001	0.681818	0.15625	NA	65763	71026	63259
c3y_0570003	c3y_0600101_3	NA	NA	NA	NA	0.0187	0.0054	0.0045	-0.0012	0.681818	-0.181818	NA	65763	71026	63259
c3y_0570003	c3y_0600101_4	NA	NA	NA	NA	9e-04	0.0051	0.0045	-0.0052	0.681818	-0.787879	NA	65763	71026	63259
c3y_0570003	c3y_0600201	0.4747	0.7289	0.6513	0.5149	0.0056	0.0048	0.0045	0.0099	0.681818	1.54688	0.00248441392294818	65763	64952	64951
c3y_0570003	c3y_0600202	NA	NA	NA	NA	0.0115	0.0051	0.0045	-0.0015	0.681818	-0.245902	NA	65763	64868	64867
c3y_0570003	c3y_0600301	NA	NA	NA	NA	0.0194	0.005	0.0045	-0.004	0.681818	-0.625	NA	65763	64712	64711
c3y_0570003	c3y_0610001	-0.9831	1.104	-0.8905	0.3732	0.0404	0.0053	0.0045	0.0086	0.681818	1.34375	0.047026002468383	65763	65112	65111
c3y_0570003	c3y_0611001	0.4956	0.8808	0.5627	0.5736	0.0247	0.0046	0.0045	0.0081	0.681818	1.15714	0.0219813882585705	65763	65052	65051
c3y_0570003	c3y_0611101	-1	3.0823	-0.5229	0.6011	0.0425	0.0054	0.0045	0.0025	0.681818	0.396825	0.048725578280224	65763	63800	63799
c3y_0570003	c3y_0611201	NA	NA	NA	NA	NA	NA	0.0045	9e-04	0.681818	0.125	NA	65763	63051	63050
c3y_0570003	c3y_0611301	-1	1.1763	-1.0593	0.2895	0.0337	0.0048	0.0045	0.0124	0.681818	1.96825	0.0435315295106015	65763	65164	65163
c3y_0570003	c3y_0611401	-1	1.5824	-0.8234	0.4103	0.0259	0.0047	0.0045	0.0054	0.681818	0.857143	0.0326034051737976	65763	65163	65162
c3y_0570003	c3y_0611501	-0.2491	1.1675	-0.2134	0.831	0.0356	0.0047	0.0045	0.0038	0.681818	0.584615	0.0369480374406741	65763	65161	65160
c3y_0570003	c3y_0611601	NA	NA	NA	NA	0.0114	0.0047	0.0045	-0.0069	0.681818	-1.1129	NA	65763	64642	64641
c3y_0570003	c3y_0620001	1	1.2308	1.0606	0.2889	0.0248	0.0047	0.0045	0.0089	0.681818	1.36923	0.016757484643441	65763	65201	65200
c3y_0570003	c3y_0620101	-0.0217	0.4854	-0.0448	0.9643	0.0117	0.0048	0.0045	0.0235	0.681818	3.4058	0.012318995710086	65763	63328	63328
c3y_0570003	c3y_0620201	-0.346	0.9378	-0.369	0.7122	-0.0033	0.0046	0.0045	0.0055	0.681818	0.887097	-0.00160981835602732	65763	64852	64852
c3y_0570003	c3y_0620301	-0.9056	0.9746	-0.9292	0.3528	0.0525	0.0047	0.0045	0.0119	0.681818	1.77612	0.0597224186868964	65763	65500	65500
c3y_0570003	c3y_0630001	-0.362	0.4824	-0.7504	0.453	0.0035	0.0049	0.0045	0.0247	0.681818	3.43056	0.00744274222697342	65763	65121	65121
c3y_0570003	c3y_0631001	-1	0.9406	-1.135	0.2564	-0.0087	0.0047	0.0045	0.0118	0.681818	1.61644	-0.000942502996659586	65763	65546	65546
c3y_0570003	c3y_0631101	0.0905	0.6387	0.1416	0.8874	-0.0027	0.0049	0.0045	0.0114	0.681818	1.96552	-0.00338656510262225	65763	65210	65210
c3y_0570003	c3y_0631201	0.5428	1.0311	0.5264	0.5986	-0.0022	0.0049	0.0045	0.0059	0.681818	0.951613	-0.00503328408240205	65763	65155	65155
c3y_0570003	c3y_0631401	-0.033	0.5065	-0.0651	0.9481	0.016	0.0052	0.0045	0.0221	0.681818	3.25	0.0166532920878865	65763	64932	64932
c3y_0570003	c3y_asq_acomu	-0.2102	0.3889	-0.5404	0.5889	0.0126	0.005	0.0045	0.0538	0.681818	6.725	0.0171998286390256	65763	61700	59796
c3y_0570003	c3y_asq_bgm	-0.579	0.5473	-1.0579	0.2901	0.0289	0.0049	0.0045	0.05	0.681818	5.88235	0.0405724108474524	65763	61760	59855
c3y_0570003	c3y_asq_cfm	-0.2953	0.4172	-0.7079	0.479	0.0377	0.0053	0.0045	0.0484	0.681818	6.36842	0.0457921944007812	65763	61540	59643
c3y_0570003	c3y_asq_dproblem	-0.0063	0.3499	-0.018	0.9856	0.0208	0.0053	0.0045	0.0531	0.681818	6.39759	0.0229337932300741	65763	61614	59724
c3y_0570003	c3y_asq_epersonal	-0.317	0.4415	-0.718	0.4728	0.0139	0.0052	0.0045	0.0544	0.681818	6.55422	0.0204500415197334	65763	61048	59183
c3y_0570003	c3y_asq_total	-0.2525	0.3776	-0.6687	0.5037	0.0327	0.0053	0.0045	0.0674	0.681818	8.53165	0.0387792134358811	65763	64701	64700
c3y_0570003	c3y_bed_time	-0.1556	0.4594	-0.3388	0.7348	-0.0015	0.0051	0.0045	0.0309	0.681818	4.29167	0.000243338390006111	65763	61862	59953
c3y_0570003	c3y_bmi	-0.1824	0.2273	-0.8026	0.4222	-0.0113	0.0053	0.0045	0.2654	0.681818	15.7976	-0.00676496924066241	65763	61095	59251
c3y_0570003	c3y_nap_count	-0.5479	0.6279	-0.8725	0.3829	-0.0024	0.0047	0.0045	0.0206	0.681818	3.12121	0.00277550642342464	65763	68351	63483
c3y_0570003	c3y_night_wake_up_count	-0.1416	0.4484	-0.3157	0.7522	-0.0084	0.0044	0.0045	0.0214	0.681818	2.77922	-0.00758013536100938	65763	68351	63483
c3y_0570003	c3y_sleep_time_day	-0.8273	0.8108	-1.0203	0.3076	0.0047	0.005	0.0045	0.0233	0.681818	3.32857	0.0136249205211291	65763	68351	63483
c3y_0570003	c3y_sleep_time_night	0.1826	0.3973	0.4597	0.6458	0.009	0.005	0.0045	0.0351	0.681818	4.94366	0.00735657205384857	65763	68351	63483
c3y_0570003	c3y_total_sleep_time	-0.9306	1.0095	-0.9219	0.3566	0.0094	0.0047	0.0045	0.0118	0.681818	1.84375	0.0168460242525698	65763	68351	63483
c3y_0570003	c3y_wake_up_time	-0.0196	0.3224	-0.0607	0.9516	0.0209	0.005	0.0045	0.0777	0.681818	9.03488	0.0235874781475458	65763	61862	59953
c3y_0570003	c4y_0010101	0.914	1.105	0.8272	0.4081	-0.0068	0.0049	0.0045	0.0097	0.681818	1.34722	-0.0129304790212586	65763	65763	65763
c3y_0570003	c4y_0010201	NA	NA	NA	NA	NA	NA	0.0045	0.0012	0.681818	0.179104	NA	65763	65763	65763
c3y_0570003	c4y_0010301	-0.0942	0.6872	-0.137	0.891	-0.0079	0.005	0.0045	0.0124	0.681818	1.74648	-0.00725771648098319	65763	65763	65763
c3y_0570003	c4y_0030002	-0.176	0.2296	-0.7664	0.4434	0.0089	0.0054	0.0045	0.3831	0.681818	15.324	0.0206819173317034	65763	65763	65763
c3y_0570003	c4y_0042101	0.6561	0.6006	1.0924	0.2746	-0.0098	0.0049	0.0045	0.0484	0.681818	5.31868	-0.0200171634954159	65763	65763	65763
c3y_0570003	c4y_0042102b	0.6978	0.6213	1.1232	0.2613	-0.0093	0.0048	0.0045	0.0495	0.681818	5.625	-0.0208505151686081	65763	67613	62846
c3y_0570003	c4y_0051001	0.495	0.5182	0.9552	0.3395	-0.0066	0.0051	0.0045	0.0331	0.681818	3.48421	-0.0128848082608509	65763	65763	65763
c3y_0570003	c4y_0051101	0.4554	0.5343	0.8523	0.3941	2e-04	0.005	0.0045	0.0364	0.681818	4.33333	-0.00574667417526465	65763	65763	65763
c3y_0570003	c4y_0051201	-0.0707	0.3572	-0.198	0.8431	-0.0059	0.005	0.0045	0.0432	0.681818	4.45361	-0.00503530612247584	65763	65763	65763
c3y_0570003	c4y_0051301	1	1.4424	0.8418	0.3999	0.0078	0.0049	0.0045	0.0069	0.681818	1.01471	0.0010395396920276	65763	65763	65763
c3y_0570003	c4y_0051401	-1	1.3042	-1.0378	0.2993	0.018	0.005	0.0045	0.0091	0.681818	1.3	0.0268439528816446	65763	65763	65763
c3y_0570003	c4y_0051501	0.195	0.5859	0.3329	0.7392	0.0177	0.0052	0.0045	0.0178	0.681818	2.25316	0.0161350437656976	65763	65763	65763
c3y_0570003	c4y_0053801	-0.5007	0.7894	-0.6342	0.526	-0.003	0.0049	0.0045	0.0116	0.681818	1.78462	0.000622551336317639	65763	65763	65763
c3y_0570003	c4y_0053901	-0.3685	1.0218	-0.3607	0.7184	0.0088	0.0048	0.0045	0.0078	0.681818	1.16418	0.0110511673880444	65763	65763	65763
c3y_0570003	c4y_0054001	0.1323	0.8767	0.1509	0.8801	0.0094	0.0048	0.0045	0.0061	0.681818	0.953125	0.00875323893168747	65763	65763	65763
c3y_0570003	c4y_0054401	-0.5749	1.7416	-0.3301	0.7413	-0.0022	0.0049	0.0045	0.0025	0.681818	0.378788	-0.000277784946879496	65763	65460	65460
c3y_0570003	c4y_0055701	-0.5966	0.6303	-0.9464	0.3439	0.0107	0.0051	0.0045	0.0227	0.681818	3.06757	0.0170164447293092	65763	65098	65098
c3y_0570003	c4y_0056001	-0.3659	1.1419	-0.3204	0.7486	-0.0014	0.0046	0.0045	0.0039	0.681818	0.629032	0.000133414978543395	65763	65763	65763
c3y_0570003	c4y_0056101	0.2195	0.7436	0.2951	0.7679	0.0076	0.0051	0.0045	0.0125	0.681818	2.19298	0.00600483958723498	65763	65763	65763
c3y_0570003	c4y_0056301	-0.606	0.7646	-0.7926	0.428	0.0074	0.0049	0.0045	0.0099	0.681818	1.43478	0.0115278374079756	65763	65763	65763
c3y_0570003	c4y_0056401	0.0996	0.9552	0.1043	0.9169	0.0167	0.0049	0.0045	0.0059	0.681818	0.880597	0.0162714094832116	65763	65763	65763
c3y_0570003	c4y_0060101	0.1759	1.0592	0.166	0.8681	0.0238	0.0047	0.0045	0.0046	0.681818	0.657143	0.0231048303326615	65763	65763	65763
c3y_0570003	c4y_0060201	NA	NA	NA	NA	-0.0069	0.0052	0.0045	-4.8573e-05	0.681818	-0.00703957	NA	65763	65763	65763
c3y_0570003	c4y_0060301b	-0.8733	2.551	-0.3423	0.7321	-0.0056	0.0052	0.0045	0.0017	0.681818	0.261538	-0.00353494989728147	65763	67669	62897
c3y_0570003	c4y_0070001_3	-0.1486	0.7172	-0.2072	0.8358	-0.002	0.0047	0.0045	0.0123	0.681818	1.5375	-0.0010456568014502	65763	69461	63094
c3y_0570003	c4y_0070101	0.1134	0.4132	0.2744	0.7838	0.0047	0.0047	0.0045	0.0342	0.681818	4.5	0.00335856588259081	65763	65763	65763
c3y_0570003	c4y_0070201	0.2249	0.518	0.4342	0.6641	-0.0043	0.0044	0.0045	0.0232	0.681818	3.13514	-0.00669091109724099	65763	65763	65763
c3y_0570003	c4y_0070301	0.1773	0.5762	0.3077	0.7583	-0.0032	0.0046	0.0045	0.0171	0.681818	2.28	-0.00480731138016011	65763	65763	65763
c3y_0570003	c4y_0070501_3	-1	3.0471	-0.6487	0.5165	-0.0073	0.0045	0.0045	0.0028	0.681818	0.444444	-0.000806162431459572	65763	69461	63094
c3y_0570003	c4y_0070601	-0.3953	0.541	-0.7306	0.465	-0.0035	0.0048	0.0045	0.0223	0.681818	3.32836	0.000466177196057929	65763	65763	65763
c3y_0570003	c4y_0070701	-1	1.2455	-1.0861	0.2774	0.0031	0.0047	0.0045	0.0086	0.681818	1.26471	0.0115910008372756	65763	65763	65763
c3y_0570003	c4y_0070801	NA	NA	NA	NA	0.0026	0.0046	0.0045	-9e-04	0.681818	-0.136364	NA	65763	65550	65550
c3y_0570003	c4y_0073501_2	-0.0166	0.409	-0.0406	0.9676	-0.0208	0.0045	0.0045	0.0278	0.681818	3.97143	-0.022459704022135	65763	69461	63094
c3y_0570003	c4y_0073501_3	NA	NA	NA	NA	0.0062	0.0048	0.0045	-0.0024	0.681818	-0.347826	NA	65763	69328	62981
c3y_0570003	c4y_0074001_2	0.2005	0.7972	0.2515	0.8015	-0.0101	0.005	0.0045	0.0094	0.681818	1.25333	-0.01221718466857	65763	69328	62981
c3y_0570003	c4y_0075001_2	-0.3859	1.7074	-0.226	0.8212	-0.0177	0.0049	0.0045	0.0023	0.681818	0.315068	-0.0178095206866119	65763	69223	62886
c3y_0570003	c4y_0075001_3	NA	NA	NA	NA	NA	NA	0.0045	0.0017	0.681818	0.257576	NA	65763	69258	62917
c3y_0570003	c4y_0075501_2	-0.4791	2.3609	-0.2029	0.8392	-0.0188	0.0053	0.0045	0.0019	0.681818	0.253333	-0.018829051005622	65763	69212	62884
c3y_0570003	c4y_0075501_3	0.2724	0.789	0.3453	0.7299	0.0058	0.0053	0.0045	0.008	0.681818	1.17647	0.00461702710954199	65763	69212	62884
c3y_0570003	c4y_0077001	-0.1018	0.6257	-0.1627	0.8707	0.0162	0.0053	0.0045	0.0128	0.681818	1.72973	0.017120851764697	65763	65763	65763
c3y_0570003	c4y_0077101	-0.4356	1.1113	-0.392	0.6951	0.0073	0.0048	0.0045	0.0048	0.681818	0.761905	0.00936804738093377	65763	65763	65763
c3y_0570003	c4y_0077102	-0.0732	0.4959	-0.1476	0.8826	0.0091	0.0053	0.0045	0.0182	0.681818	2.84375	0.00987476278380311	65763	65763	65763
c3y_0570003	c4y_0080001	0.4154	0.6144	0.6761	0.499	0.0068	0.0048	0.0045	0.0192	0.681818	2.59459	0.00297411508600551	65763	65763	65763
c3y_0570003	c4y_0081001	0.404	0.5675	0.7119	0.4766	0.0256	0.0052	0.0045	0.0209	0.681818	2.98571	0.0232319271767467	65763	63210	61463
c3y_0570003	c4y_0090001	0.8661	0.9632	0.8992	0.3685	0.0382	0.0053	0.0045	0.0092	0.681818	1.31429	0.0347365985524246	65763	63210	61463
c3y_0570003	c4y_0091001	NA	NA	NA	NA	0.0177	0.0051	0.0045	-0.0042	0.681818	-0.494118	NA	65763	63210	61463
c3y_0570003	c4y_0100001	-0.3317	0.9465	-0.3505	0.726	0.0183	0.0048	0.0045	0.0062	0.681818	0.775	0.0214208656964275	65763	60769	59162
c3y_0570003	c4y_0110001	0.1565	0.3827	0.4088	0.6827	-0.0019	0.0051	0.0045	0.0425	0.681818	5.66667	-0.00426747423450517	65763	62609	60894
c3y_0570003	c4y_0120001	0.3873	0.3912	0.9901	0.3221	0.0092	0.0046	0.0045	0.0673	0.681818	6.23148	0.00314978020056478	65763	61586	59896
c3y_0570003	c4y_0130001	0.0403	0.327	0.1233	0.9019	-0.0137	0.0051	0.0045	0.0658	0.681818	6.38835	-0.0203208692732169	65763	36752	35630
c3y_0570003	c4y_0130102	NA	NA	NA	NA	NA	NA	0.0045	6e-04	0.681818	0.0909091	NA	65763	63210	61463
c3y_0570003	c4y_0130103	0.8584	0.7589	1.1311	0.258	-0.0047	0.0047	0.0045	0.0159	0.681818	2.09211	-0.0123175848468041	65763	63195	61449
c3y_0570003	c4y_0130104	-0.3777	0.4256	-0.8874	0.3748	-0.0077	0.005	0.0045	0.0529	0.681818	5.75	-0.00231690696737455	65763	63210	61463
c3y_0570003	c4y_0130105	0.769	1.0121	0.7598	0.4474	-0.0051	0.0046	0.0045	0.0078	0.681818	1.18182	-0.00996710305785705	65763	63210	61463
c3y_0570003	c4y_0140001	0.0287	0.4049	0.0708	0.9436	-0.0047	0.0047	0.0045	0.0294	0.681818	3.45882	-0.00535147898877373	65763	63210	61463
c3y_0570003	c4y_0150001	-0.1414	0.3454	-0.4092	0.6824	0.0084	0.005	0.0045	0.061	0.681818	6.0396	0.0115367992973236	65763	63210	61463
c3y_0570003	c4y_0160001	-0.1543	0.4002	-0.3855	0.6999	0.0176	0.0055	0.0045	0.0459	0.681818	4.25	0.022660722251305	65763	54427	53000
c3y_0570003	c4y_0160101	-0.2106	0.3545	-0.5941	0.5525	0.0116	0.005	0.0045	0.0605	0.681818	4.80159	0.0161754004485056	65763	63210	61463
c3y_0570003	c4y_0160201	-0.3569	0.5029	-0.7096	0.4779	0.0178	0.0051	0.0045	0.0354	0.681818	3.33962	0.0236512664380577	65763	63210	61463
c3y_0570003	c4y_0160301	1	9.4157	0.3029	0.7619	-0.0067	0.0048	0.0045	0.004	0.681818	0.449438	-0.0192111423524943	65763	63210	61463
c3y_0570003	c4y_0170001	0.3644	0.4696	0.7761	0.4377	-0.0147	0.0051	0.0045	0.0358	0.681818	3.69072	-0.0204600846651883	65763	63210	61463
c3y_0570003	c4y_0180001	-0.621	0.9789	-0.6344	0.5258	3e-04	0.0047	0.0045	0.0066	0.681818	0.942857	0.00371964966976863	65763	63210	61463
c3y_0570003	c4y_0190001	NA	NA	NA	NA	NA	NA	0.0045	-1e-04	0.681818	-0.0140845	NA	65763	63210	61463
c3y_0570003	c4y_0200001	0.1686	0.3769	0.4474	0.6546	0.0148	0.0052	0.0045	0.0431	0.681818	4.14423	0.013500875226654	65763	63210	61463
c3y_0570003	c4y_0210001	0.1318	0.3553	0.3708	0.7108	0.013	0.0051	0.0045	0.0417	0.681818	4.04854	0.0121133213226378	65763	63210	61463
c3y_0570003	c4y_0210101	0.1914	0.3476	0.5506	0.5819	0.0119	0.005	0.0045	0.0518	0.681818	4.7963	0.0100229591979936	65763	61862	59953
c3y_0570003	c4y_0210401	-0.6257	0.7192	-0.8699	0.3843	0.0113	0.0055	0.0045	0.0183	0.681818	2.17857	0.0179043973194206	65763	61862	59953
c3y_0570003	c4y_0220001	-0.1755	0.3301	-0.5317	0.5949	-0.0048	0.0049	0.0045	0.0566	0.681818	5.44231	-0.00237927329819421	65763	61862	59953
c3y_0570003	c4y_0230001	0.2967	0.3655	0.8118	0.4169	0.0052	0.0054	0.0045	0.06	0.681818	5.45455	0.000794827807761019	65763	59247	57508
c3y_0570003	c4y_0240001	-1	1.854	-0.7624	0.4458	0.0106	0.0052	0.0045	0.0051	0.681818	0.607143	0.0181356954370556	65763	61862	59953
c3y_0570003	c4y_0250001	-1	2.0285	-0.6917	0.4891	0.0157	0.0049	0.0045	0.0038	0.681818	0.493506	0.0225987921110057	65763	61862	59953
c3y_0570003	c4y_0250101	0.5285	1.2231	0.4321	0.6656	0.0128	0.0049	0.0045	0.0043	0.681818	0.551282	0.0113427484126177	65763	61862	59953
c3y_0570003	c4y_0250201	NA	NA	NA	NA	0.0052	0.0053	0.0045	-0.0038	0.681818	-0.575758	NA	65763	61862	59953
c3y_0570003	c4y_0250202	0.0443	0.8471	0.0523	0.9583	0.0094	0.0049	0.0045	0.0067	0.681818	0.971014	0.00981216122696627	65763	61862	59953
c3y_0570003	c4y_0250203	-0.8658	1.3628	-0.6353	0.5252	0.0192	0.0048	0.0045	0.0045	0.681818	0.625	0.0244325057009792	65763	61862	59953
c3y_0570003	c4y_0250204	-0.7211	1.0457	-0.6896	0.4904	0.0113	0.0048	0.0045	0.0071	0.681818	1.01429	0.016191717710427	65763	61862	59953
c3y_0570003	c4y_0250205	-1	4.8411	-0.4673	0.6403	0.0049	0.005	0.0045	0.0022	0.681818	0.333333	0.0123719885222031	65763	61862	59953
c3y_0570003	c4y_0250206	NA	NA	NA	NA	0.009	0.005	0.0045	-0.0072	0.681818	-1.10769	NA	65763	61862	59953
c3y_0570003	c4y_0250207	-0.1357	0.932	-0.1456	0.8842	0.0076	0.0049	0.0045	0.0055	0.681818	0.785714	0.00880459658764465	65763	61862	59953
c3y_0570003	c4y_0250208	-0.3172	0.7156	-0.4433	0.6575	0.0104	0.0049	0.0045	0.0108	0.681818	1.52113	0.0133780598012749	65763	61862	59953
c3y_0570003	c4y_0250209	1	2.1197	0.5958	0.5513	0.0052	0.005	0.0045	0.0037	0.681818	0.552239	0.000380537195785239	65763	61862	59953
c3y_0570003	c4y_0250210	-0.5444	1.8007	-0.3023	0.7624	0.012	0.0055	0.0045	0.0021	0.681818	0.333333	0.0144878896415632	65763	61862	59953
c3y_0570003	c4y_0250211	NA	NA	NA	NA	0.0058	0.0047	0.0045	-0.0076	0.681818	-1.15152	NA	65763	61862	59953
c3y_0570003	c4y_0250212	NA	NA	NA	NA	0.0062	0.0054	0.0045	-0.0094	0.681818	-1.36232	NA	65763	61862	59953
c3y_0570003	c4y_0260001	-0.1922	0.7766	-0.2474	0.8046	0.0133	0.0054	0.0045	0.0102	0.681818	1.36	0.0155662000559408	65763	61862	59953
c3y_0570003	c4y_0270001	-0.4461	0.5842	-0.7637	0.4451	0.0179	0.0054	0.0045	0.031	0.681818	4.13333	0.0249828142567947	65763	60307	58504
c3y_0570003	c4y_0280001	0.2806	0.5824	0.4817	0.63	0.0071	0.0056	0.0045	0.0216	0.681818	3.27273	0.00494167054129567	65763	60304	58497
c3y_0570003	c4y_0290001	0.1067	0.2852	0.3742	0.7082	-0.0173	0.0051	0.0045	0.0941	0.681818	9.50505	-0.021770593189243	65763	61299	59442
c3y_0570003	c4y_0300101	0.0506	0.5467	0.0926	0.9262	-0.0042	0.0058	0.0045	0.0224	0.681818	3.29412	-0.00506250308855021	65763	61296	59440
c3y_0570003	c4y_0300201	0.7224	0.9761	0.7401	0.4593	-0.0026	0.0055	0.0045	0.0102	0.681818	1.39726	-0.00772819840766488	65763	61299	59442
c3y_0570003	c4y_0300301	0.5876	0.6656	0.8827	0.3774	4e-04	0.0048	0.0045	0.023	0.681818	3.15068	-0.00562805895564385	65763	61214	59364
c3y_0570003	c4y_0300401	0.3342	0.5774	0.5789	0.5627	-0.0024	0.0049	0.0045	0.021	0.681818	3	-0.00588920781705922	65763	61213	59363
c3y_0570003	c4y_0300501	0.4106	0.5826	0.7048	0.481	0.004	0.005	0.0045	0.0208	0.681818	3.05882	0.000306582241470188	65763	61215	59365
c3y_0570003	c4y_0300601	-0.0305	0.5123	-0.0596	0.9525	0.0089	0.005	0.0045	0.0234	0.681818	3.34286	0.00998134820151859	65763	61062	59188
c3y_0570003	c4y_0310101	0.3101	0.5268	0.5886	0.5561	0.0261	0.0048	0.0045	0.0242	0.681818	3.36111	0.0248895548278854	65763	61862	59953
c3y_0570003	c4y_0310201	0.2993	0.504	0.5939	0.5526	0.0107	0.005	0.0045	0.0318	0.681818	4.24	0.00794815006689341	65763	61862	59953
c3y_0570003	c4y_0310301	0.4942	0.6722	0.7352	0.4622	0.0198	0.0047	0.0045	0.0176	0.681818	2.14634	0.0168643072471538	65763	61796	59890
c3y_0570003	c4y_0310401b	NA	NA	NA	NA	0.0111	0.0049	0.0045	-0.0049	0.681818	-0.544444	NA	65763	67669	62897
c3y_0570003	c4y_0310501	1	1.4766	0.9281	0.3534	0.0051	0.0052	0.0045	0.0093	0.681818	1	-0.00343134357471711	65763	61157	59262
c3y_0570003	c4y_0310601	0.3588	1.4678	0.2445	0.8069	0.0218	0.0052	0.0045	0.0044	0.681818	0.473118	0.0217531801265708	65763	61537	59640
c3y_0570003	c4y_0310901b	0.2467	0.6704	0.368	0.7129	0.0102	0.0047	0.0045	0.0128	0.681818	1.52381	0.00902265739066695	65763	67682	62911
c3y_0570003	c4y_0320001	1	1.0626	0.945	0.3447	0.0134	0.0048	0.0045	0.0102	0.681818	1.36	0.009261962967214	65763	49116	47608
c3y_0570003	c4y_0330001	0.1649	0.6532	0.2525	0.8007	0.0132	0.0047	0.0045	0.0128	0.681818	1.80282	0.0129195762771564	65763	61714	59813
c3y_0570003	c4y_0330002	0.3149	0.7461	0.422	0.673	0.0221	0.005	0.0045	0.0097	0.681818	1.12791	0.0216043647251805	65763	61757	59852
c3y_0570003	c4y_0330101	-1	1.5894	-0.9022	0.367	0.0223	0.0052	0.0045	0.0055	0.681818	0.723684	0.0313091239868369	65763	60361	58495
c3y_0570003	c4y_0330201	-0.6513	0.6812	-0.956	0.339	0.0565	0.0049	0.0045	0.0201	0.681818	2.61039	0.0686822785776062	65763	58745	56971
c3y_0570003	c4y_0340001	1	1.4998	0.7704	0.4411	9e-04	0.0052	0.0045	0.0055	0.681818	0.774648	-0.00481462587281947	65763	61862	59953
c3y_0570003	c4y_0350001	-0.7429	0.9142	-0.8127	0.4164	0.0034	0.0047	0.0045	0.0112	0.681818	1.67164	0.00896165198040146	65763	61862	59953
c3y_0570003	c4y_0360001	-0.3382	1.9108	-0.177	0.8595	0.0389	0.0048	0.0045	0.0024	0.681818	0.32	0.0426434399683479	65763	61862	59953
c3y_0570003	c4y_0380001	0.6936	0.8746	0.793	0.4278	-0.0059	0.0045	0.0045	0.0126	0.681818	1.7027	-0.0115989139713295	65763	61862	59953
c3y_0570003	c4y_0450001	-0.5667	0.7856	-0.7214	0.4707	0.0308	0.0046	0.0045	0.0126	0.681818	1.82609	0.0374032345019372	65763	61669	59771
c3y_0570003	c4y_0460001	-0.4008	0.6013	-0.6666	0.505	0.0318	0.0052	0.0045	0.0238	0.681818	3.01266	0.0385619591826309	65763	61733	59828
c3y_0570003	c4y_0480001	-0.1519	0.4004	-0.3793	0.7044	-0.0025	0.005	0.0045	0.0387	0.681818	5.16	-0.000672655706412505	65763	61726	59822
c3y_0570003	c4y_0490001_1	-0.0913	0.6415	-0.1423	0.8868	0.0259	0.005	0.0045	0.0125	0.681818	1.66667	0.0287065920541656	65763	69260	62927
c3y_0570003	c4y_0490001_2	-0.2455	0.7666	-0.3202	0.7488	-0.0255	0.0051	0.0045	0.0097	0.681818	1.34722	-0.0259106877354227	65763	69260	62927
c3y_0570003	c4y_0490001_3	1	6.4187	0.1741	0.8618	-0.0045	0.0049	0.0045	0.0014	0.681818	0.208955	-0.00765440739987498	65763	69261	62925
c3y_0570003	c4y_0500001	0.0209	0.3965	0.0528	0.9579	0.0219	0.0051	0.0045	0.097	0.681818	1.13984	0.025674517640337	65763	54725	53020
c3y_0570003	c4y_0500101	-0.0489	0.3732	-0.131	0.8958	0.0196	0.0052	0.0045	0.1015	0.681818	1.31818	0.0247015470159494	65763	54023	52349
c3y_0570003	c4y_asq_acomu	0.1287	0.3817	0.3372	0.736	0.012	0.0053	0.0045	0.058	0.681818	6.59091	0.0122582146268132	65763	71648	59048
c3y_0570003	c4y_asq_bgm	-0.3109	0.4034	-0.7706	0.4409	0.0029	0.0048	0.0045	0.0502	0.681818	6.12195	0.00827250001382631	65763	71648	59048
c3y_0570003	c4y_asq_cfm	-0.5616	0.5205	-1.0791	0.2805	0.0285	0.0054	0.0045	0.0527	0.681818	6.3494	0.0430226131576841	65763	71648	59048
c3y_0570003	c4y_asq_dproblem	-0.0674	0.4064	-0.1659	0.8682	0.0192	0.0056	0.0045	0.0419	0.681818	5.2375	0.0238016799949233	65763	71648	59048
c3y_0570003	c4y_asq_epersonal	0.1688	0.455	0.3711	0.7106	0.0191	0.0049	0.0045	0.0279	0.681818	3.44444	0.0206480243704384	65763	71648	59048
c3y_0570003	c4y_asq_total	-0.0151	0.3364	-0.0449	0.9642	0.0193	0.0052	0.0045	0.0553	0.681818	6.28409	0.0203104403952007	65763	64700	64699
c3y_0570003	c4y_bmi	-0.3036	0.2937	-1.0336	0.3013	-0.0011	0.0051	0.0045	0.2773	0.681818	16.7048	0.0112568535353646	65763	61118	59273
c3y_0570003	c6m_0010201_1	-0.4812	0.7131	-0.6749	0.4998	0.0029	0.0051	0.0045	0.0218	0.681818	1.87931	0.00808706003970214	65763	79705	65319
c3y_0570003	c6m_0010201_2	1	1.2443	0.9985	0.318	2e-04	0.0051	0.0045	0.016	0.681818	1.64948	-0.0104283481081071	65763	79705	65319
c3y_0570003	c6m_0010201_3	0.0039	1.5347	0.0025	0.998	-0.0073	0.0046	0.0045	0.0042	0.681818	0.466667	-0.00814365419787588	65763	79705	65319
c3y_0570003	c6m_0010201_5	-0.7271	0.6879	-1.057	0.2905	0.0062	0.0048	0.0045	0.0312	0.681818	2.88889	0.0157704187771458	65763	79705	65319
c3y_0570003	c6m_0020001_1	0.5597	0.6906	0.8104	0.4177	0.025	0.0053	0.0045	0.0142	0.681818	1.97222	0.0234553287766854	65763	79705	65319
c3y_0570003	c6m_0020001_2	-0.3473	1.334	-0.2603	0.7946	3e-04	0.0053	0.0045	0.0029	0.681818	0.467742	0.00159302657102818	65763	79705	65319
c3y_0570003	c6m_0020001_3	-0.3723	0.6786	-0.5487	0.5832	-0.0347	0.0051	0.0045	0.0132	0.681818	1.97015	-0.0359493648905971	65763	79449	65148
c3y_0570003	c6m_0040108b	NA	NA	NA	NA	-0.0038	0.0052	0.0045	-0.0074	0.681818	-0.795699	NA	65763	69210	62879
c3y_0570003	c6m_0040109b	NA	NA	NA	NA	NA	NA	0.0045	3e-04	0.681818	0.0333333	NA	65763	70019	63540
c3y_0570003	c6m_0040110b	-0.0091	0.523	-0.0174	0.9861	-0.0076	0.0048	0.0045	0.0225	0.681818	2.29592	-0.00813502156156411	65763	70019	63540
c3y_0570003	c6m_0040111b	0.4051	1.084	0.3737	0.7086	-0.0046	0.005	0.0045	0.0059	0.681818	0.641304	-0.00703950397523672	65763	69945	63468
c3y_0570003	c6m_0070103_checked	0.0789	0.2032	0.3885	0.6977	0.0067	0.0055	0.0045	0.2189	0.681818	12.3672	0.0060352393432548	65763	71426	58884
c3y_0570003	c6m_0090001b	0.9782	1.7786	0.55	0.5823	-5.6168e-05	0.0048	0.0045	0.0033	0.681818	0.611111	-0.00384457750863903	65763	69945	63468
c3y_0570003	c6m_0170001_1	0.4976	0.8933	0.5571	0.5775	0.0029	0.005	0.0045	0.0062	0.681818	1.05085	0.000592423190994186	65763	79449	65148
c3y_0570003	c6m_0170001_2	-0.3318	0.6812	-0.4871	0.6262	-0.0018	0.0049	0.0045	0.0098	0.681818	1.66102	0.000207767604944308	65763	79449	65148
c3y_0570003	c6m_0180001_1	0.5021	0.4905	1.0237	0.306	-0.0034	0.0051	0.0045	0.0403	0.681818	5.30263	-0.0107771240606921	65763	79449	65148
c3y_0570003	c6m_0180001_2	-0.5269	0.5834	-0.9031	0.3665	0.0019	0.0057	0.0045	0.0164	0.681818	2.44776	0.00670470221561041	65763	79449	65148
c3y_0570003	c6m_0180001_3	-0.088	0.5029	-0.1749	0.8612	0.0023	0.0053	0.0045	0.0213	0.681818	3.13235	0.00345816947094626	65763	79449	65148
c3y_0570003	c6m_0220001_1	0.8909	1.5094	0.5903	0.555	0.0122	0.005	0.0045	0.0043	0.681818	0.796296	0.0141894748234274	65763	40824	35029
c3y_0570003	c6m_0380001_1	-0.1745	1.208	-0.1444	0.8852	0.0144	0.0052	0.0045	0.003	0.681818	0.566038	0.0220251519914535	65763	40817	35024
c3y_0570003	c6m_asq_acomu	0.4288	0.4818	0.8899	0.3735	0.014	0.0049	0.0045	0.028	0.681818	4	0.0102731667276652	65763	61648	59751
c3y_0570003	c6m_asq_bgm	0.24	0.2881	0.8329	0.4049	0.0139	0.0053	0.0045	0.0818	0.681818	10.9067	0.0106606964678229	65763	61779	59876
c3y_0570003	c6m_asq_cfm	-0.0119	0.3394	-0.035	0.9721	0.0237	0.0052	0.0045	0.0476	0.681818	6.18182	0.0261181225405895	65763	61633	59739
c3y_0570003	c6m_asq_dproblem	-0.1295	0.3111	-0.4165	0.6771	0.0195	0.0053	0.0045	0.0617	0.681818	7.81013	0.0237530943618481	65763	61531	59639
c3y_0570003	c6m_asq_epersonal	0.5547	0.4834	1.1475	0.2512	0.0185	0.005	0.0045	0.0796	0.681818	9.82716	0.00963164209236734	65763	61616	59724
c3y_0570003	c6m_asq_total	0.3776	0.381	0.9911	0.3216	0.0253	0.0055	0.0045	0.0766	0.681818	9.34146	0.0192815083007018	65763	64752	64751
c3y_0570003	c6m_bed_time	-0.0268	0.4812	-0.0557	0.9555	0.0147	0.0048	0.0045	0.0177	0.681818	2.85484	0.01605677338242	65763	61862	59953
c3y_0570003	c6m_bmi	-0.0314	0.1658	-0.1895	0.8497	0.0019	0.0048	0.0045	0.2613	0.681818	18.2727	0.00347434360307209	65763	65579	65579
c3y_0570003	c6m_nap_count	0.0922	0.4845	0.1903	0.8491	0.02	0.0048	0.0045	0.0172	0.681818	3.07143	0.0206913341932729	65763	61862	59953
c3y_0570003	c6m_night_wake_up_count	-0.3272	0.5354	-0.611	0.5412	0.0057	0.0053	0.0045	0.0195	0.681818	3.36207	0.00924029676429265	65763	61862	59953
c3y_0570003	c6m_sleep_time_day	-0.6554	0.6495	-1.0091	0.3129	0.0124	0.0049	0.0045	0.0205	0.681818	3.53448	0.0197343182977237	65763	61862	59953
c3y_0570003	c6m_sleep_time_night	0.0701	0.5128	0.1367	0.8913	-0.0034	0.0056	0.0045	0.0187	0.681818	2.92188	-0.00431034595185537	65763	61862	59953
c3y_0570003	c6m_total_sleep_time	-0.4946	0.6812	-0.7261	0.4678	0.0083	0.005	0.0045	0.0138	0.681818	2.3	0.0128454883083296	65763	61862	59953
c3y_0570003	c6m_wake_up_time	0.0591	0.358	0.165	0.8689	0.0175	0.0054	0.0045	0.0394	0.681818	5.9697	0.0182340012581756	65763	61862	59953
c3y_0570003	c_hospital_kikan	0.0699	0.5811	0.1203	0.9042	-0.0034	0.0051	0.0045	0.0146	0.681818	2.51724	-0.00456757199713198	65763	71426	58884
c3y_0570003	c_tshfpb_010	0.287	0.3566	0.8047	0.421	-0.0091	0.0048	0.0045	0.1406	0.681818	6.63208	-0.0190020915303198	65763	54087	52402
c3y_0570003	cd	-0.3592	0.3764	-0.9542	0.34	-0.0091	0.0056	0.0045	0.072	0.681818	6	-0.00336415607482474	65763	61610	59721
c3y_0570003	childcare_facility_daycare_time_3y	-0.4106	0.8804	-0.4664	0.6409	-0.0289	0.0049	0.0045	0.0083	0.681818	0.783019	-0.0285905541377795	65763	61095	59251
c3y_0570003	childcare_facility_daycare_time_4y	NA	NA	NA	NA	NA	NA	0.0045	5e-04	0.681818	0.0694444	NA	65763	61195	59346
c3y_0570003	childcare_facility_starting_age	0.6817	0.9408	0.7245	0.4687	0.0304	0.0051	0.0045	0.0107	0.681818	0.972727	0.0278231547760961	65763	61862	59953
c3y_0570003	constipation_3y	0.6181	0.61	1.0134	0.3109	0.0016	0.0048	0.0045	0.028	0.681818	3.94366	-0.00532920288317851	65763	67753	62975
c3y_0570003	constipation_4y	0.2766	0.4722	0.5858	0.558	0.0028	0.005	0.0045	0.0332	0.681818	4.61111	-0.000419585293586748	65763	67701	62922
c3y_0570003	constipation_cum_4y	0.5465	0.5386	1.0147	0.3103	-4e-04	0.0051	0.0045	0.0485	0.681818	5.98765	-0.00873150988303911	65763	67637	62866
c3y_0570003	constipation_severity_3y	0.2768	0.4354	0.6356	0.525	0.0077	0.0048	0.0045	0.0363	0.681818	4.65385	0.00482264975675437	65763	69223	62886
c3y_0570003	constipation_severity_4y	0.4182	0.5273	0.7931	0.4277	-2e-04	0.0052	0.0045	0.0324	0.681818	4.37838	-0.00536368926003054	65763	69258	62917
c3y_0570003	dr0m_0020701_1	0.0904	0.7095	0.1274	0.8987	0.0068	0.0051	0.0045	0.0087	0.681818	1.58182	0.00738804842920074	65763	71648	59048
c3y_0570003	dr0m_0020701_3	-0.1673	0.6112	-0.2737	0.7844	-0.0044	0.0053	0.0045	0.0126	0.681818	2.29091	-0.00388820011442913	65763	71653	59053
c3y_0570003	dr0m_bmi	0.1249	0.2194	0.5695	0.569	-0.0047	0.0052	0.0045	0.1436	0.681818	13.0545	-0.00857061390900684	65763	64700	64699
c3y_0570003	dr1m_0040501b	0.4381	0.6705	0.6534	0.5135	-0.0111	0.0052	0.0045	0.009	0.681818	1.8	-0.0147974459328762	65763	69210	62879
c3y_0570003	dr1m_bmi	0.2059	0.2907	0.7082	0.4788	-0.0027	0.0052	0.0045	0.1023	0.681818	10.7684	-0.00753332897961243	65763	65579	65579
c3y_0570003	egg_allergy_1hy	0.8986	0.8949	1.0041	0.3153	-0.0021	0.0055	0.0045	0.0172	0.681818	2.6875	-0.0102799712685755	65763	60213	58405
c3y_0570003	egg_allergy_2y	0.9507	0.8596	1.106	0.2687	-0.0037	0.0048	0.0045	0.024	0.681818	3.80952	-0.0140675674614207	65763	60213	58405
c3y_0570003	egg_allergy_3y	0.6441	0.6445	0.9994	0.3176	0.002	0.0047	0.0045	0.0306	0.681818	4.56716	-0.00551589845432284	65763	61089	59247
c3y_0570003	egg_allergy_4y	0.0768	0.4787	0.1605	0.8725	-0.0027	0.0046	0.0045	0.0247	0.681818	3.38356	-0.00375256698941124	65763	61118	59273
c3y_0570003	egg_allergy_cum_4y	0.8561	0.7781	1.1002	0.2712	-0.0042	0.005	0.0045	0.0351	0.681818	4.28049	-0.0155718943265331	65763	63432	60249
c3y_0570003	egg_allergy_score_until_4yo	0.4555	0.4912	0.9273	0.3538	0.0027	0.005	0.0045	0.0558	0.681818	5.58	-0.00433651921903776	65763	78089	64204
c3y_0570003	egg_allergy_score_until_4yo_positive	0.4222	0.479	0.8814	0.3781	0.0014	0.0049	0.0045	0.052	0.681818	5.14851	-0.00463537704015964	65763	45692	39248
c3y_0570003	exclusive_breastfeeding_1y	0.2144	0.4508	0.4757	0.6343	0.023	0.0052	0.0045	0.0262	0.681818	3.9697	0.0211893907375443	65763	64687	64686
c3y_0570003	febrile_convulsion_cum_4y	0.642	0.531	1.209	0.2267	-0.0083	0.0051	0.0045	0.0888	0.681818	8.07273	-0.0227837745417913	65763	61291	59434
c3y_0570003	feeding_type_yesterday_breast_feeding_count_1m	-0.1056	0.5352	-0.1972	0.8437	0.0227	0.0049	0.0045	0.0168	0.681818	2.84746	0.0253717253192181	65763	61679	59783
c3y_0570003	feeding_type_yesterday_formula_feeding_count_1m	-1	1.7692	-0.7668	0.4432	-0.0119	0.0052	0.0045	0.0086	0.681818	0.754386	-0.00411079383770531	65763	59836	59608
c3y_0570003	fever_count_cum_2hy	-0.1323	0.3332	-0.3971	0.6913	0.0107	0.0047	0.0045	0.0463	0.681818	5.38372	0.013741328836887	65763	69212	62884
c3y_0570003	fever_count_cum_2y	-0.2925	0.4093	-0.7146	0.4749	0.0111	0.0046	0.0045	0.036	0.681818	4.44444	0.0159531399224918	65763	69261	62925
c3y_0570003	fever_over_39c_count_cum_2hy	-0.1219	0.3825	-0.3187	0.7499	0.019	0.0048	0.0045	0.0364	0.681818	4.08989	0.0223984804211745	65763	69260	62927
c3y_0570003	fever_over_39c_count_cum_2y	-0.3667	0.4809	-0.7624	0.4458	0.0166	0.0048	0.0045	0.0302	0.681818	3.82278	0.0224772819807862	65763	69210	62879
c3y_0570003	first_vaccination_bcg	0.4308	1.0539	0.4088	0.6827	-0.0196	0.0049	0.0045	0.0051	0.681818	0.822581	-0.0229702727051772	65763	67613	62846
c3y_0570003	first_vaccination_dpt	NA	NA	NA	NA	NA	NA	0.0045	0.0012	0.681818	0.193548	NA	65763	67658	62888
c3y_0570003	first_vaccination_haemophilus_b_influenzae	NA	NA	NA	NA	NA	NA	0.0045	8e-04	0.681818	0.135593	NA	65763	67658	62886
c3y_0570003	first_vaccination_hbv	0.0903	0.5119	0.1763	0.86	0.0133	0.0049	0.0045	0.015	0.681818	2.63158	0.0127865910864378	65763	64752	64751
c3y_0570003	first_vaccination_pneumococcus	NA	NA	NA	NA	-0.0051	0.0047	0.0045	-0.0025	0.681818	-0.403226	NA	65763	64819	64818
c3y_0570003	first_vaccination_polio	NA	NA	NA	NA	-0.0147	0.0049	0.0045	-0.0064	0.681818	-1.12281	NA	65763	67669	62897
c3y_0570003	first_vaccination_rotavirus	0.632	0.9209	0.6863	0.4925	0.02	0.005	0.0045	0.0073	0.681818	1.17742	0.0176916134513175	65763	67682	62911
c3y_0570003	fish_allergy_score_until_4yo_positive	1	1.1132	0.9787	0.3278	0.0052	0.0042	0.0045	0.0081	0.681818	1.55769	-0.000511923598312555	65763	60292	53957
c3y_0570003	food_allergy_cum_4y	0.5906	0.5723	1.0319	0.3021	0.0033	0.0051	0.0045	0.0458	0.681818	4.77083	-0.0052874669735167	65763	64763	64762
c3y_0570003	food_allergy_cum_count_until_4yo	0.5214	0.5604	0.9303	0.3522	-0.002	0.0052	0.0045	0.0447	0.681818	4.96667	-0.00976194826800255	65763	58261	58260
c3y_0570003	food_allergy_egg_feeding_status_case_combined_1yh	0.3546	0.4529	0.783	0.4336	-0.0033	0.0048	0.0045	0.0402	0.681818	4.46667	-0.0084393877981511	65763	59136	59135
c3y_0570003	food_allergy_egg_feeding_status_case_combined_2y	0.6104	0.6365	0.959	0.3375	-0.005	0.0052	0.0045	0.0343	0.681818	4.34177	-0.013661563699944	65763	71674	59068
c3y_0570003	food_allergy_egg_feeding_status_case_combined_3y	0.2328	0.5283	0.4406	0.6595	-0.0036	0.0051	0.0045	0.0219	0.681818	2.60714	-0.00629157565441864	65763	61277	58639
c3y_0570003	food_allergy_egg_feeding_status_case_combined_4y	-0.181	0.6813	-0.2657	0.7905	-0.0016	0.005	0.0045	0.0133	0.681818	1.77333	-0.000590241561091591	65763	52971	47568
c3y_0570003	food_allergy_fish_feeding_status_case_combined_1yh	NA	NA	NA	NA	1e-04	0.005	0.0045	-0.0077	0.681818	-1.30508	NA	65763	47540	46020
c3y_0570003	food_allergy_fish_feeding_status_case_combined_2y	-0.2552	1.2714	-0.2008	0.8409	0.0031	0.0048	0.0045	0.0034	0.681818	0.53125	0.00445166087351766	65763	79712	65325
c3y_0570003	food_allergy_fish_feeding_status_case_combined_3y	NA	NA	NA	NA	0.0061	0.0042	0.0045	-0.0118	0.681818	-2.40816	NA	65763	60951	59454
c3y_0570003	food_allergy_fruit_feeding_status_case_combined_1yh	1	1.2148	0.8589	0.3904	-0.0041	0.0047	0.0045	0.0068	0.681818	1.21429	-0.0107889325132783	65763	47983	46470
c3y_0570003	food_allergy_fruit_feeding_status_case_combined_2y	1	18.0313	0.131	0.8958	-0.0032	0.0046	0.0045	0.002	0.681818	0.3125	-0.0118599981818007	65763	40817	35024
c3y_0570003	food_allergy_fruit_feeding_status_case_combined_3y	NA	NA	NA	NA	0.0029	0.0052	0.0045	-7e-04	0.681818	-0.107692	NA	65763	59290	57727
c3y_0570003	food_allergy_milk_feeding_status_case_combined_1yh	0.8627	0.9873	0.8739	0.3822	-0.0145	0.0045	0.0045	0.0113	0.681818	1.82258	-0.0217512390469518	65763	61851	59943
c3y_0570003	food_allergy_milk_feeding_status_case_combined_2y	0.3388	0.639	0.5301	0.596	-0.0196	0.0051	0.0045	0.0185	0.681818	2.84615	-0.0262983041908442	65763	70970	58462
c3y_0570003	food_allergy_milk_feeding_status_case_combined_3y	-0.7086	0.826	-0.8578	0.391	-0.0085	0.0049	0.0045	0.0097	0.681818	1.49231	-0.00403672135731806	65763	62924	62924
c3y_0570003	food_allergy_milk_feeding_status_case_combined_4y	-0.9966	1.0439	-0.9547	0.3397	-0.0135	0.0046	0.0045	0.0075	0.681818	1.10294	-0.00966901520423394	65763	60310	55205
c3y_0570003	food_allergy_non_peanuts_nuts_feeding_status_case_combined_4y	-0.1024	0.8789	-0.1165	0.9072	-0.0174	0.0052	0.0045	0.0075	0.681818	0.9375	-0.0182146059533559	65763	60039	58467
c3y_0570003	food_allergy_nuts_feeding_status_case_combined_1yh	0.2867	0.5178	0.5536	0.5799	-0.0092	0.0055	0.0045	0.0278	0.681818	3.97143	-0.0231616907387961	65763	20259	17151
c3y_0570003	food_allergy_nuts_feeding_status_case_combined_2y	-0.4658	0.5809	-0.8019	0.4226	-0.0071	0.0052	0.0045	0.0206	0.681818	2.98551	-0.00327896950942197	65763	62863	59114
c3y_0570003	food_allergy_nuts_feeding_status_case_combined_3y	-0.0789	0.4493	-0.1755	0.8607	-0.0086	0.0046	0.0045	0.0233	0.681818	2.94937	-0.0117418865515091	65763	38984	35156
c3y_0570003	food_allergy_peanuts_feeding_status_case_combined_4y	0.0649	0.8583	0.0756	0.9397	-0.0228	0.0051	0.0045	0.0073	0.681818	1.01389	-0.0245225684657059	65763	59324	59323
c3y_0570003	food_allergy_score_cum_count_until_4yo	0.3646	0.4254	0.8572	0.3914	0.0082	0.0049	0.0045	0.064	0.681818	6.09524	0.00262161858044167	65763	58181	58180
c3y_0570003	food_allergy_sesame_feeding_status_case_combined_1yh	-0.0837	0.6566	-0.1275	0.8986	-0.0395	0.0046	0.0045	0.0083	0.681818	1.22059	-0.0840902994077025	65763	20259	17151
c3y_0570003	food_allergy_sesame_feeding_status_case_combined_2y	NA	NA	NA	NA	-0.025	0.005	0.0045	-0.0116	0.681818	-2	NA	65763	60593	56078
c3y_0570003	food_allergy_sesame_feeding_status_case_combined_3y	-0.0399	1.262	-0.0316	0.9748	-0.0213	0.0045	0.0045	0.0033	0.681818	0.540984	-0.0233799933289619	65763	71814	62441
c3y_0570003	food_allergy_shellfish_feeding_status_case_combined_1yh	0.4928	0.5465	0.9017	0.3672	-0.0222	0.0052	0.0045	0.0297	0.681818	4.30435	-0.0538684326455721	65763	20259	17151
c3y_0570003	food_allergy_shellfish_feeding_status_case_combined_2y	0.2547	0.6887	0.3699	0.7115	-0.0208	0.0049	0.0045	0.0117	0.681818	1.82812	-0.0252884309996291	65763	67970	59850
c3y_0570003	food_allergy_shellfish_feeding_status_case_combined_3y	0.1946	1.6198	0.1201	0.9044	-0.0069	0.005	0.0045	0.0023	0.681818	0.338235	-0.00831267121754579	65763	79490	65142
c3y_0570003	food_allergy_shellfish_feeding_status_case_combined_4y	-0.3158	0.5789	-0.5454	0.5855	-0.0065	0.0046	0.0045	0.0249	0.681818	3.32	-0.00389819211247611	65763	61559	57572
c3y_0570003	food_allergy_soba_feeding_status_case_combined_1yh	0.3847	0.4824	0.7974	0.4252	0.0016	0.0053	0.0045	0.0249	0.681818	3.95238	-0.000677075817383267	65763	20259	17151
c3y_0570003	food_allergy_soba_feeding_status_case_combined_2y	-0.2757	0.5495	-0.5018	0.6158	0.0053	0.0048	0.0045	0.0143	0.681818	2.2	0.00821307188390967	65763	64328	58189
c3y_0570003	food_allergy_soba_feeding_status_case_combined_3y	-0.5259	0.964	-0.5455	0.5854	0.002	0.0052	0.0045	0.0059	0.681818	0.819444	0.00496902527699635	65763	77888	64090
c3y_0570003	food_allergy_soba_feeding_status_case_combined_4y	0.4087	0.8418	0.4855	0.6273	-0.0104	0.0049	0.0045	0.0094	0.681818	1.32394	-0.0142924674521192	65763	58782	56057
c3y_0570003	food_allergy_wheat_feeding_status_case_combined_1yh	1	1.2482	0.9856	0.3243	-0.0106	0.0048	0.0045	0.008	0.681818	1.45455	-0.0189455557162244	65763	59936	58142
c3y_0570003	fruit_allergy_score_until_4yo_positive	0.1707	0.5845	0.2921	0.7702	0.0158	0.0051	0.0045	0.0137	0.681818	2.20968	0.0157187158315937	65763	69669	63223
c3y_0570003	ft1b_0080001	0.2491	0.462	0.5392	0.5898	2e-04	0.0053	0.0045	0.0438	0.681818	3.68067	-0.00314818600246246	65763	20259	17151
c3y_0570003	ft1b_0400001	-0.3626	0.4987	-0.7271	0.4672	0.0068	0.0048	0.0045	0.0545	0.681818	4.12879	0.0207701996359895	65763	20256	17149
c3y_0570003	ft1b_0410001	-0.3405	0.4955	-0.6872	0.492	0.0025	0.0049	0.0045	0.0599	0.681818	3.94079	0.00878217353877066	65763	71680	59074
c3y_0570003	ft1b_0420001	-0.485	0.5775	-0.8399	0.401	0.0021	0.0048	0.0045	0.0544	0.681818	3.62667	0.0103503366884453	65763	70976	58468
c3y_0570003	ft1b_0430001	0.0991	0.4408	0.2248	0.8222	-0.0039	0.0048	0.0045	0.0461	0.681818	3.17931	-0.0061168191157976	65763	71664	59059
c3y_0570003	ft1b_0440001	-0.1604	0.4157	-0.3859	0.6996	0.0048	0.005	0.0045	0.053	0.681818	4.24	0.00832870251930896	65763	70960	58453
c3y_0570003	ft1b_0450001	-0.3505	0.4602	-0.7616	0.4463	0.006	0.0049	0.0045	0.0486	0.681818	4.58491	0.012492963861988	65763	71655	59052
c3y_0570003	ft1b_0460001	0.0827	0.4294	0.1926	0.8472	0.0041	0.0052	0.0045	0.0516	0.681818	4.96154	0.00363460091744133	65763	70951	58446
c3y_0570003	ft1b_0470001b	NA	NA	NA	NA	0.0023	0.005	0.0045	-0.0046	0.681818	-0.479167	NA	65763	64819	64818
c3y_0570003	ft1b_0480001	-0.3751	0.5387	-0.6963	0.4862	-3e-04	0.0051	0.0045	0.0568	0.681818	3.44242	0.00582889617999968	65763	71659	59056
c3y_0570003	gastroenteritis_cum_2y	0.667	0.8624	0.7735	0.4392	0.024	0.0049	0.0045	0.0158	0.681818	2.07895	0.0201098192681876	65763	61843	59952
c3y_0570003	hand_foot_and_mouth_disease_cum_2y	NA	NA	NA	NA	0.0011	0.0054	0.0045	-6e-04	0.681818	-0.0810811	NA	65763	61844	59952
c3y_0570003	hba1c_ngsp_early	-0.4504	0.4454	-1.0112	0.3119	-0.0077	0.0046	0.0045	0.0558	0.681818	6.2	-0.00122424271051154	65763	70924	63175
c3y_0570003	herpangina_cum_2y	0.0053	0.692	0.0077	0.9939	0.015	0.005	0.0045	0.0091	0.681818	1.26389	0.0160312550930593	65763	61844	59952
c3y_0570003	hg	0.0579	0.284	0.2037	0.8386	0.0062	0.0048	0.0045	0.078	0.681818	1.93069	0.00576815386129282	65763	61560	59672
c3y_0570003	hsv_infection_cum_2y	-0.9366	1.9061	-0.4914	0.6232	-0.0015	0.005	0.0045	0.0026	0.681818	0.472727	0.0016052966519049	65763	61143	59297
c3y_0570003	influenza_viral_infections_cum_4y	-0.0098	0.4953	-0.0198	0.9842	0.0106	0.0049	0.0045	0.0286	0.681818	3.91781	0.0115797884001964	65763	61849	59952
c3y_0570003	intellectual_and_developmental_disability_including_language_delay_cum_4y	NA	NA	NA	NA	NA	NA	0.0045	2e-04	0.681818	0.030303	NA	65763	61849	59952
c3y_0570003	isacc_modified_current_runny_nose_autumn_2y	0.1479	2.2209	0.0666	0.9469	0.0049	0.005	0.0045	0.0014	0.681818	0.237288	0.00509598586797609	65763	69837	60906
c3y_0570003	isacc_modified_current_runny_nose_autumn_3y	-0.7135	1.2746	-0.5598	0.5756	0.0133	0.0047	0.0045	0.0039	0.681818	0.590909	0.0174048267685429	65763	71319	63506
c3y_0570003	isacc_modified_current_runny_nose_autumn_4y	NA	NA	NA	NA	0.0111	0.0048	0.0045	-0.0066	0.681818	-1.06452	NA	65763	57500	55707
c3y_0570003	isacc_modified_current_runny_nose_nonpollen_season_2y	NA	NA	NA	NA	NA	NA	0.0045	5e-04	0.681818	0.0746269	NA	65763	69837	60906
c3y_0570003	isacc_modified_current_runny_nose_nonpollen_season_3y	NA	NA	NA	NA	0.0053	0.0047	0.0045	-0.0024	0.681818	-0.393443	NA	65763	74494	64501
c3y_0570003	isacc_modified_current_runny_nose_nonpollen_season_4y	NA	NA	NA	NA	NA	NA	0.0045	0.001	0.681818	0.149254	NA	65763	79735	65344
c3y_0570003	isacc_modified_current_runny_nose_pollen_season_2y	NA	NA	NA	NA	NA	NA	0.0045	6e-04	0.681818	0.0983607	NA	65763	69837	60906
c3y_0570003	isacc_modified_current_runny_nose_pollen_season_3y	1	1.6992	0.8854	0.3759	0.0078	0.0055	0.0045	0.0055	0.681818	0.833333	0.000984705244481323	65763	74494	64501
c3y_0570003	isacc_modified_current_runny_nose_pollen_season_4y	-0.5429	0.7794	-0.6965	0.4861	0.0115	0.0048	0.0045	0.0103	0.681818	1.43056	0.0165232387239687	65763	80264	65763
c3y_0570003	isacc_modified_current_runny_nose_spring_2y	-0.0878	1.7792	-0.0494	0.9606	0.0065	0.0051	0.0045	0.0019	0.681818	0.301587	0.00751325323113912	65763	69837	60906
c3y_0570003	isacc_modified_current_runny_nose_spring_3y	1	4.9263	0.6547	0.5126	0.0073	0.0052	0.0045	0.0027	0.681818	0.428571	-0.00313137814937316	65763	69837	60906
c3y_0570003	isacc_modified_current_runny_nose_spring_4y	-0.8177	0.9219	-0.8869	0.3751	0.0128	0.0048	0.0045	0.0091	0.681818	1.28169	0.0197395647856106	65763	55299	53706
c3y_0570003	isacc_modified_current_runny_nose_summer_2y	NA	NA	NA	NA	-0.0038	0.005	0.0045	-7e-04	0.681818	-0.118644	NA	65763	69837	60906
c3y_0570003	isacc_modified_current_runny_nose_summer_3y	1	5.2493	0.542	0.5878	0.0033	0.0052	0.0045	0.0024	0.681818	0.358209	-0.00581162453607809	65763	71319	63506
c3y_0570003	isacc_modified_current_runny_nose_summer_4y	NA	NA	NA	NA	0.0097	0.0049	0.0045	-3e-04	0.681818	-0.0379747	NA	65763	64469	53047
c3y_0570003	isacc_modified_current_runny_nose_winter_2y	-0.1156	1.0044	-0.1151	0.9084	0.0018	0.0053	0.0045	0.0049	0.681818	0.742424	0.00255768797009013	65763	69837	60906
c3y_0570003	isacc_modified_current_runny_nose_winter_3y	NA	NA	NA	NA	0.0018	0.0053	0.0045	-9e-04	0.681818	-0.160714	NA	65763	74494	64501
c3y_0570003	isacc_modified_current_runny_nose_winter_4y	NA	NA	NA	NA	0.0064	0.0052	0.0045	-0.0038	0.681818	-0.535211	NA	65763	41872	41872
c3y_0570003	kawasaki_disease_cum_4y	NA	NA	NA	NA	-0.0034	0.005	0.0045	-6e-04	0.681818	-0.0967742	NA	65763	59184	57450
c3y_0570003	length_of_labor	-0.4626	0.4994	-0.9264	0.3542	0.0042	0.0049	0.0045	0.0336	0.681818	4.73239	0.0103743951272051	65763	61264	59409
c3y_0570003	low_birth_weight	0.0336	0.359	0.0936	0.9254	-0.002	0.0045	0.0045	0.0312	0.681818	4.8	-0.00258366655629833	65763	61118	59273
c3y_0570003	lower_respiratory_tract_infection_cum_2y	0.1586	0.4828	0.3285	0.7425	0.0084	0.0048	0.0045	0.0186	0.681818	2.58333	0.00757215078037555	65763	61845	59952
c3y_0570003	m0mb_0410001	0.3551	0.3944	0.9003	0.368	-0.0046	0.0044	0.0045	0.0693	0.681818	6.41667	-0.0166852639583703	65763	20259	17151
c3y_0570003	m0mb_0420001	0.2705	0.3876	0.6979	0.4853	-0.0039	0.0047	0.0045	0.0712	0.681818	6.47273	-0.0136670129670382	65763	20259	17151
c3y_0570003	m0mb_0430001	0.093	0.304	0.3059	0.7597	-6e-04	0.0051	0.0045	0.062	0.681818	4.46043	-0.00292896048625837	65763	20259	17151
c3y_0570003	m0mb_0450001	0.6277	0.6585	0.9533	0.3404	-0.0041	0.0048	0.0045	0.0209	0.681818	3.16667	-0.0150040361344796	65763	20259	17151
c3y_0570003	m0mb_0460001	0.2371	0.4796	0.4943	0.6211	0.0019	0.0053	0.0045	0.0224	0.681818	3.5	0.00168583854148108	65763	20259	17151
c3y_0570003	m0mb_0480001	0.2996	0.3785	0.7917	0.4285	-0.0036	0.0048	0.0045	0.0638	0.681818	6.44444	-0.0131945123026822	65763	20259	17151
c3y_0570003	m1m_0030001_1	NA	NA	NA	NA	NA	NA	0.0045	0.0011	0.681818	0.186441	NA	65763	71648	59048
c3y_0570003	m1m_0030001_2	-0.4679	0.7914	-0.5912	0.5544	0.005	0.0051	0.0045	0.0098	0.681818	1.46269	0.00898911603640043	65763	71479	58926
c3y_0570003	m1m_0030001_3	NA	NA	NA	NA	-0.017	0.0045	0.0045	-0.0104	0.681818	-1.92593	NA	65763	71475	58924
c3y_0570003	m1m_0040001_1	-0.4598	0.6333	-0.726	0.4679	-0.0047	0.0048	0.0045	0.0166	0.681818	2.72131	-0.00129385446277252	65763	78277	64180
c3y_0570003	m1m_0040001_2	1	2.0016	0.5405	0.5889	-0.0139	0.0051	0.0045	0.0022	0.681818	0.431373	-0.0190064855525349	65763	78277	64180
c3y_0570003	m1m_0040001_4	0.2436	0.5279	0.4614	0.6445	0.0191	0.0051	0.0045	0.0173	0.681818	2.74603	0.0194148232223679	65763	78277	64180
c3y_0570003	m1m_0040001_6	NA	NA	NA	NA	-0.0104	0.005	0.0045	-0.0088	0.681818	-1.76	NA	65763	78277	64180
c3y_0570003	m1m_0250001_1	-0.4802	0.6916	-0.6942	0.4875	0.0043	0.0049	0.0045	0.0132	0.681818	2.09524	0.00858404701066705	65763	78277	64180
c3y_0570003	m1m_0250001_2	0.2855	0.6906	0.4134	0.6793	1e-04	0.005	0.0045	0.0101	0.681818	1.60317	-0.001826292162227	65763	78277	64180
c3y_0570003	m1m_0250001_3	1	2.5173	0.4144	0.6786	-0.0104	0.0051	0.0045	0.0035	0.681818	0.603448	-0.0158298978884512	65763	78270	64176
c3y_0570003	m1m_0260001_1	0.1588	0.8224	0.193	0.8469	-0.0017	0.0049	0.0045	0.0079	0.681818	1.36207	-0.00286214743749015	65763	78466	64355
c3y_0570003	m1m_0260001_2	-0.2955	1.0247	-0.2884	0.773	0.0043	0.0047	0.0045	0.0055	0.681818	0.901639	0.00630134159084087	65763	78466	64355
c3y_0570003	m1m_bed_time	NA	NA	NA	NA	NA	NA	0.0045	2e-04	0.681818	0.0350877	NA	65763	68056	63235
c3y_0570003	m1m_nap_count	-0.4339	0.4929	-0.8804	0.3787	0.0249	0.0051	0.0045	0.0286	0.681818	4.4	0.0315018249809264	65763	66687	63286
c3y_0570003	m1m_night_wake_up_count	-0.3831	0.5017	-0.7635	0.4452	0.0155	0.0053	0.0045	0.0238	0.681818	3.83871	0.0206270948454494	65763	68351	63483
c3y_0570003	m1m_sleep_time_day	-0.7645	0.6649	-1.1498	0.2502	0.0057	0.0049	0.0045	0.0395	0.681818	6.69492	0.0166334243411255	65763	61679	59783
c3y_0570003	m1m_sleep_time_night	-0.7633	0.7707	-0.9904	0.322	0.0025	0.0049	0.0045	0.0141	0.681818	2.2381	0.00877627744878764	65763	66800	63378
c3y_0570003	m1m_total_sleep_time	-0.778	0.7028	-1.107	0.2683	0.0026	0.0049	0.0045	0.028	0.681818	4.66667	0.0115341935344345	65763	65116	65115
c3y_0570003	m1m_wake_up_time	0.5368	0.6661	0.8058	0.4203	-6.7239e-05	0.0054	0.0045	0.0249	0.681818	3.19231	-0.00583589416866931	65763	65116	65115
c3y_0570003	mbpfas0001b	0.5622	1.2232	0.4596	0.6458	-0.0089	0.005	0.0045	0.0136	0.681818	0.660194	-0.0139649570488318	65763	67658	62886
c3y_0570003	mbpfas0007	-0.9228	2.5074	-0.3681	0.7128	-0.0025	0.0044	0.0045	0.0067	0.681818	0.345361	0.00210051228669959	65763	49370	47830
c3y_0570003	mbpfas0009	-0.2746	0.5507	-0.4987	0.618	0.0041	0.0047	0.0045	0.054	0.681818	2.45455	0.00938543635322531	65763	50549	48969
c3y_0570003	mbpfas0013	0.1244	0.5532	0.2248	0.8221	0.0053	0.0049	0.0045	0.0495	0.681818	2.25	0.00389794451385559	65763	61622	59733
c3y_0570003	mbpfas0017	0.3835	0.5805	0.6605	0.5089	0.0013	0.0047	0.0045	0.0561	0.681818	2.55	-0.00483992329524644	65763	60142	58327
c3y_0570003	mbpfas0021	0.7751	1.3302	0.5827	0.5601	-0.0012	0.0047	0.0045	0.0148	0.681818	0.714976	-0.00770338549151024	65763	59228	57457
c3y_0570003	mbpfas0025	NA	NA	NA	NA	-6e-04	0.0046	0.0045	-0.001	0.681818	-0.046729	NA	65763	61699	59801
c3y_0570003	mbpfas0029	-0.2715	0.8085	-0.3358	0.737	-0.0014	0.0048	0.0045	0.0334	0.681818	1.63725	0.00187318679125664	65763	61717	59819
c3y_0570003	mbpfas0039b	NA	NA	NA	NA	NA	NA	0.0045	0.0042	0.681818	0.214286	NA	65763	67658	62886
c3y_0570003	mbpfas0041	NA	NA	NA	NA	NA	NA	0.0045	0.0047	0.681818	0.20524	NA	65763	61329	59452
c3y_0570003	mbpfas0045	NA	NA	NA	NA	-0.0036	0.0052	0.0045	-0.008	0.681818	-0.451977	NA	65763	61302	59427
c3y_0570003	mbpfas0047	0.384	0.6046	0.6352	0.5253	-0.0023	0.0049	0.0045	0.0515	0.681818	2.48792	-0.00853948836767787	65763	61581	59688
c3y_0570003	mbpfas0053b	-0.9907	1.1084	-0.8938	0.3715	0.007	0.0049	0.0045	0.0222	0.681818	1.21978	0.0171566474626297	65763	65300	65299
c3y_0570003	mbpfas0067b	-1	1.3077	-1.0038	0.3155	7e-04	0.0049	0.0045	0.0296	0.681818	1.5914	0.0161289520854115	65763	65300	65299
c3y_0570003	mbpfas0073	-0.9999	0.8756	-1.142	0.2534	-0.0037	0.0053	0.0045	0.0626	0.681818	2.69828	0.0131643673667179	65763	57915	56169
c3y_0570003	milk_allergy_1hy	-0.1369	0.5721	-0.2393	0.8108	-2e-04	0.0048	0.0045	0.0138	0.681818	2.15625	0.000865056019400776	65763	79676	65304
c3y_0570003	milk_allergy_2y	-0.1394	0.5822	-0.2394	0.8108	9e-04	0.005	0.0045	0.0113	0.681818	1.79365	0.00197937863991452	65763	60213	58405
c3y_0570003	milk_allergy_3y	1	5.7478	0.4358	0.663	-0.0022	0.0048	0.0045	0.0017	0.681818	0.288136	-0.0093106614762956	65763	61089	59247
c3y_0570003	milk_allergy_cum_4y	-0.2901	0.5019	-0.5781	0.5632	0.001	0.0047	0.0045	0.0203	0.681818	3.02985	0.0038806092395922	65763	58567	58566
c3y_0570003	milk_allergy_score_until_4yo	-0.0021	0.4174	-0.0051	0.996	-0.0058	0.0046	0.0045	0.0317	0.681818	4.28378	-0.0082147241286141	65763	45836	39360
c3y_0570003	milk_allergy_score_until_4yo_positive	-0.0136	0.4238	-0.0322	0.9743	-0.0063	0.0046	0.0045	0.0309	0.681818	4.06579	-0.00878493503405853	65763	45835	39354
c3y_0570003	mn	-0.4643	0.4393	-1.057	0.2905	0.0137	0.0055	0.0045	0.0781	0.681818	4.91195	0.0243208214254613	65763	61675	59781
c3y_0570003	mt1b_0020001	-0.6124	0.5995	-1.0216	0.3069	0.0072	0.0051	0.0045	0.0349	0.681818	4.30864	0.0156857011229667	65763	61192	59315
c3y_0570003	mt1b_0020101	-0.6571	0.638	-1.0298	0.3031	0.006	0.0052	0.0045	0.0332	0.681818	4.25641	0.0146888579913428	65763	61929	60028
c3y_0570003	mt1b_0030001	0.3871	0.4972	0.7785	0.4363	0.0048	0.0051	0.0045	0.0286	0.681818	3.575	0.00073416627743602	65763	61689	59789
c3y_0570003	mt1b_0030101	0.5017	0.5366	0.9351	0.3497	0.0039	0.005	0.0045	0.0294	0.681818	3.58537	-0.0016565210494477	65763	62053	60144
c3y_0570003	mt1b_0040001b	0.5568	0.7015	0.7938	0.4273	-0.0059	0.0047	0.0045	0.015	0.681818	2.58621	-0.0105988998363266	65763	65303	65302
c3y_0570003	mt1b_0040101b	0.517	0.6992	0.7394	0.4597	-0.0056	0.0046	0.0045	0.0141	0.681818	2.35	-0.00982949325328562	65763	65303	65302
c3y_0570003	mt1b_0050001	-0.0717	0.4017	-0.1785	0.8583	-0.0034	0.0052	0.0045	0.0302	0.681818	4.50746	-0.00283524175676303	65763	61695	59798
c3y_0570003	mt1b_0050101	-0.0861	0.4151	-0.2073	0.8358	-0.004	0.0053	0.0045	0.03	0.681818	4.34783	-0.00330451644011317	65763	62078	60169
c3y_0570003	mt1b_0060001	-0.0821	0.4885	-0.1681	0.8665	-0.0093	0.0053	0.0045	0.02	0.681818	2.85714	-0.00922178723097751	65763	61919	60021
c3y_0570003	mt1b_0060101	-0.1443	0.5027	-0.287	0.7741	-0.0094	0.0052	0.0045	0.0191	0.681818	2.72857	-0.0120162939647713	65763	49042	40405
c3y_0570003	mt1b_0080001	-0.0423	0.2868	-0.1475	0.8828	-0.0013	0.0053	0.0045	0.0576	0.681818	6.32967	-0.000704303520856005	65763	59809	59808
c3y_0570003	mt1b_0100101	-0.2929	0.398	-0.7359	0.4618	0.0077	0.0049	0.0045	0.0571	0.681818	3.48171	0.0131803275586996	65763	59805	59804
c3y_0570003	mt1b_0100201	-0.5813	0.5249	-1.1074	0.2681	0.0058	0.0051	0.0045	0.055	0.681818	6.11111	0.0157084439014619	65763	59634	59633
c3y_0570003	mt1b_0100301	-0.4793	0.54	-0.8875	0.3748	0.0091	0.0053	0.0045	0.034	0.681818	4.72222	0.0157770793375326	65763	59801	59800
c3y_0570003	mt1b_0100401	-0.6344	0.6045	-1.0495	0.294	0.0094	0.0054	0.0045	0.039	0.681818	5.34247	0.018676581117169	65763	59733	59732
c3y_0570003	mt1b_0100501	0.2448	0.3159	0.7748	0.4385	0.0044	0.0047	0.0045	0.0606	0.681818	5.66355	0.000658036161753496	65763	58159	58158
c3y_0570003	mt1b_0100601	0.4182	0.4169	1.003	0.3159	0.003	0.0047	0.0045	0.0596	0.681818	5.51852	-0.00378173226734193	65763	58174	58173
c3y_0570003	mt1b_0100701	0.5162	0.5034	1.0254	0.3052	-8e-04	0.0044	0.0045	0.0456	0.681818	5.92208	-0.00845907046567168	65763	58136	58135
c3y_0570003	mt1b_0100801	-0.2436	0.3427	-0.7108	0.4772	0.0075	0.0049	0.0045	0.0914	0.681818	7.87931	0.0135854857613739	65763	58088	58087
c3y_0570003	mt1b_0200101	-0.4644	0.4905	-0.9468	0.3437	0.008	0.005	0.0045	0.0567	0.681818	5.0177	0.0164458694524108	65763	57999	57998
c3y_0570003	mt1b_0200201	0.6013	0.5737	1.0482	0.2946	-0.0085	0.005	0.0045	0.0537	0.681818	4.92661	-0.019116343994525	65763	56053	56053
c3y_0570003	mt1b_0200301	0.0467	0.3466	0.1348	0.8927	-0.002	0.0049	0.0045	0.0432	0.681818	4.69565	-0.00288658739882953	65763	56066	56066
c3y_0570003	mt1b_0200401	0.0482	0.3202	0.1506	0.8803	-0.0061	0.0051	0.0045	0.0552	0.681818	5.52	-0.00759728002154013	65763	56035	56035
c3y_0570003	mt1b_0200501	0.1659	0.6093	0.2723	0.7854	-0.0032	0.0053	0.0045	0.026	0.681818	1.9697	-0.0053529989542453	65763	55716	55716
c3y_0570003	mt1b_0400001	-0.3791	0.4458	-0.8504	0.3951	0.0113	0.0052	0.0045	0.0725	0.681818	6.90476	0.0198658737580042	65763	56035	56035
c3y_0570003	mt1b_0410001	-0.1679	0.3831	-0.4382	0.6612	0.0106	0.0055	0.0045	0.0631	0.681818	6.8587	0.0145085120138803	65763	59091	59091
c3y_0570003	mt1b_0420001	-0.0234	0.3967	-0.0591	0.9529	0.0078	0.0055	0.0045	0.0587	0.681818	6.52222	0.00889329094435472	65763	59091	59091
c3y_0570003	mt1b_0430001	-0.4778	0.5107	-0.9357	0.3494	0.0139	0.0052	0.0045	0.058	0.681818	4.87395	0.0231212474333987	65763	59032	59032
c3y_0570003	mt1b_0440001	0.3988	0.4487	0.8887	0.3742	-0.0019	0.0051	0.0045	0.0611	0.681818	6.17172	-0.00891608991041963	65763	58926	58926
c3y_0570003	mt1b_0450001	0.12	0.4125	0.2909	0.7711	0.0032	0.0049	0.0045	0.029	0.681818	4.14286	0.00204177346738631	65763	59006	59006
c3y_0570003	mt1b_0460001	-0.1043	0.3815	-0.2734	0.7845	0.001	0.0048	0.0045	0.0312	0.681818	4.52174	0.00233716980885307	65763	58597	58597
c3y_0570003	mt1b_0470001	NA	NA	NA	NA	-7e-04	0.0055	0.0045	-0.0051	0.681818	-0.87931	NA	65763	58615	58615
c3y_0570003	mt1b_0480001	-0.2802	0.4317	-0.649	0.5164	0.009	0.0054	0.0045	0.0615	0.681818	5.6422	0.0147052845269526	65763	58376	58376
c3y_0570003	mt1u_0010001	-0.5359	0.6828	-0.7849	0.4325	-0.013	0.0049	0.0045	0.0165	0.681818	2.79661	-0.00926460778411322	65763	58487	58487
c3y_0570003	mt1u_0020001	-0.2699	0.6377	-0.4233	0.6721	-0.0201	0.0048	0.0045	0.013	0.681818	2.13115	-0.0194136810817906	65763	58518	58518
c3y_0570003	mt2b_0410001	0.3278	0.3775	0.8685	0.3851	-2e-04	0.0052	0.0045	0.0775	0.681818	6.73913	-0.00660158875318656	65763	62765	62765
c3y_0570003	mt2b_0420001	0.2308	0.3689	0.6256	0.5316	-0.0025	0.0053	0.0045	0.0791	0.681818	6.76068	-0.0072188741307525	65763	62841	62841
c3y_0570003	mt2b_0430001	-0.2231	0.3334	-0.6691	0.5035	-0.002	0.0053	0.0045	0.0853	0.681818	5.29814	0.00243248704740538	65763	62606	62606
c3y_0570003	mt2b_0450001	0.4315	0.4504	0.9581	0.338	-0.0088	0.0047	0.0045	0.0514	0.681818	6.425	-0.0160590402685827	65763	62274	62274
c3y_0570003	mt2b_0460001	0.0454	0.3473	0.1308	0.8959	-0.0011	0.0053	0.0045	0.0452	0.681818	5.38095	-0.00181951095659877	65763	62714	62714
c3y_0570003	mt2b_0480001	0.1294	0.3237	0.3997	0.6894	-7e-04	0.0056	0.0045	0.0758	0.681818	5.57353	-0.00331078867722197	65763	77614	63643
c3y_0570003	mt2b_0490001	-0.1711	0.436	-0.3925	0.6947	0.0392	0.0052	0.0045	0.0271	0.681818	3.56579	0.0466337284735211	65763	77614	63643
c3y_0570003	mt2u_0010001	0.1456	0.4263	0.3415	0.7327	-0.0107	0.0048	0.0045	0.0227	0.681818	3.72131	-0.0136694567453857	65763	77614	63643
c3y_0570003	mt2u_0020001	0.72	0.6512	1.1057	0.2689	-0.0122	0.0046	0.0045	0.0228	0.681818	3.8	-0.0212796213878731	65763	77614	63643
c3y_0570003	mumps_cum_4y	0.057	1.1132	0.0512	0.9591	3e-04	0.0048	0.0045	0.0044	0.681818	0.594595	6.57940096905858e-05	65763	61849	59952
c3y_0570003	mycotic_or_fungal_infection_cum_2y	0.8944	1.255	0.7127	0.476	0.0164	0.0045	0.0045	0.0053	0.681818	0.929825	0.0131419577418989	65763	61845	59952
c3y_0570003	nuts_allergy_score_until_4yo_positive	0.3374	0.7024	0.4804	0.631	-0.0037	0.0043	0.0045	0.0098	0.681818	1.44118	-0.00632291701496536	65763	63889	59407
c3y_0570003	otitis_media_cum_2y	0.0014	0.4726	0.003	0.9976	0.001	0.0049	0.0045	0.0243	0.681818	3.68182	0.00106449137612119	65763	61845	59952
c3y_0570003	out_of_night_diapers_age_4y	0.2859	0.6129	0.4666	0.6408	0.0028	0.0046	0.0045	0.0304	0.681818	2.15603	0.000101943525080358	65763	43468	43467
c3y_0570003	participant_reported_food_allergy_cum_4y	0.43	0.5159	0.8336	0.4045	0.002	0.0053	0.0045	0.0429	0.681818	4.71429	-0.0039655509157597	65763	59441	59440
c3y_0570003	pb	0.1318	0.3537	0.3725	0.7095	-0.0183	0.0049	0.0045	0.0508	0.681818	6.51282	-0.0221197280460443	65763	61589	59697
c3y_0570003	peanuts_allergy_score_4yo_positive	1	7.4172	0.2721	0.7856	-0.0062	0.0049	0.0045	0.0018	0.681818	0.28125	-0.012366295741328	65763	67528	62753
c3y_0570003	premature_birth	-0.2441	0.6964	-0.3505	0.726	0.0026	0.0049	0.0045	0.0091	0.681818	1.56897	0.00437195420438997	65763	61156	59308
c3y_0570003	psychomotor_developmental_delay_cum_4y	NA	NA	NA	NA	0.002	0.0046	0.0045	-0.0018	0.681818	-0.295082	NA	65763	69461	63094
c3y_0570003	roseola_infantum_cum_2y	0.6782	0.8029	0.8447	0.3983	0.0164	0.0049	0.0045	0.0126	0.681818	2	0.0124450558957055	65763	61844	59952
c3y_0570003	rsv_infection_cum_2y	-0.2969	0.3668	-0.8093	0.4184	-0.0096	0.0044	0.0045	0.0361	0.681818	5.30882	-0.00656187382221666	65763	61845	59952
c3y_0570003	sccon003	-0.5369	0.4768	-1.1259	0.2602	-0.021	0.0054	0.0045	0.0704	0.681818	8.38095	-0.0152573081568363	65763	52611	50972
c3y_0570003	sccon005	0.031	0.4268	0.0725	0.9422	-0.0104	0.0053	0.0045	0.0252	0.681818	3.76119	-0.012842801811915	65763	49932	48368
c3y_0570003	se	0.1364	0.2843	0.4799	0.6313	-0.0103	0.0049	0.0045	0.0628	0.681818	1.82558	-0.0137435608189689	65763	61568	59679
c3y_0570003	shellfish_allergy_score_until_4yo_positive	-0.1291	1.4102	-0.0916	0.927	0.0044	0.0042	0.0045	0.0027	0.681818	0.442623	0.00517769854752674	65763	69712	63265
c3y_0570003	soba_allergy_score_until_4yo_positive	0.7606	0.8903	0.8543	0.393	-0.0032	0.0042	0.0045	0.0105	0.681818	1.75	-0.00870865130308785	65763	70145	63642
c3y_0570003	soybean_allergy_score_until_4yo_positive	-0.2838	0.7661	-0.3705	0.711	0.0026	0.0049	0.0045	0.0084	0.681818	1.29231	0.00460659556619063	65763	73666	63900
c3y_0570003	streptococcus_pyogenes_cum_4y	0.3941	0.9865	0.3995	0.6895	0.0145	0.0053	0.0045	0.0062	0.681818	0.984127	0.0134149898121438	65763	61849	59952
c3y_0570003	ucbb_0080001b	0.5765	0.5808	0.9926	0.3209	0.001	0.0054	0.0045	0.029	0.681818	4.83333	-0.00567774405845993	65763	65303	65302
c3y_0570003	ucbb_0410001	-0.186	0.2025	-0.9185	0.3584	0.0057	0.0052	0.0045	0.3582	0.681818	8.3109	0.0173475250329589	65763	77614	63643
c3y_0570003	ucbb_0420001	-0.1576	0.2022	-0.7791	0.4359	0.0048	0.0054	0.0045	0.3484	0.681818	7.81166	0.0148877453554514	65763	69375	56382
c3y_0570003	ucbb_0430001	-0.0397	0.1831	-0.2167	0.8284	-0.0105	0.006	0.0045	0.2981	0.681818	4.26466	-0.0123404587190175	65763	77736	63787
c3y_0570003	ucbb_0450001	0.1614	0.2839	0.5684	0.5698	-0.0049	0.0055	0.0045	0.0986	0.681818	10.9556	-0.0145974336093981	65763	20259	17151
c3y_0570003	ucbb_0460001	0.0886	0.2575	0.3443	0.7306	0.0029	0.0055	0.0045	0.0956	0.681818	10.5055	0.0045676779110133	65763	20259	17151
c3y_0570003	ucbb_0480001	-0.2068	0.2203	-0.9387	0.3479	0.0051	0.0052	0.0045	0.3442	0.681818	7.23109	0.0235059683293849	65763	20259	17151
c3y_0570003	upper_respiratory_tract_infection_cum_2y	0.6185	0.6894	0.8971	0.3697	0.0477	0.0047	0.0045	0.018	0.681818	2.64706	0.0456910764750477	65763	61849	59952
c3y_0570003	urinary_tract_infections_cum_4y	NA	NA	NA	NA	-0.0022	0.0049	0.0045	-0.0027	0.681818	-0.442623	NA	65763	61849	59952
c3y_0570003	urticaria_cum_4y	-0.5581	0.7586	-0.7357	0.4619	0.0256	0.0049	0.0045	0.0121	0.681818	1.77941	0.0314154174894719	65763	68351	63483
c3y_0570003	varicella_cum_4y	-1	2.1418	-0.9208	0.3571	-0.0075	0.0046	0.0045	0.0045	0.681818	0.642857	0.000900831377735463	65763	61845	59952
c3y_0570003	wheat_allergy_score_until_4yo_positive	0.407	0.4811	0.8461	0.3975	-0.0039	0.0049	0.0045	0.0305	0.681818	4.55224	-0.0103990136792337	65763	45692	39241
c3y_0570004	BMI	-0.1833	0.114	-1.6082	0.1078	-0.0123	0.0063	0.0158	0.1732	2.32353	19.4607	-0.00300550319739673	65763	163835	0
c3y_0570004	adenovirus_infection_cum_2y	-0.1517	0.2786	-0.5446	0.586	-0.0115	0.0045	0.0158	0.0171	2.32353	2.71429	-0.00990290536101215	65763	61849	59952
c3y_0570004	allergic_conjunctivitis_cum_4y	0.4622	0.318	1.4533	0.1461	0.0131	0.0046	0.0158	0.0162	2.32353	2.28169	0.00670614875857221	65763	61291	59434
c3y_0570004	allergic_conjunctivitis_or_rhinitis_or_hay_fever_cum_4y	0.5081	0.4524	1.1232	0.2614	0.0073	0.005	0.0158	0.0086	2.32353	1.11688	0.00202928105591625	65763	59184	57450
c3y_0570004	allergic_rhinitis_cum_4y	0.481	0.3602	1.3354	0.1817	0.0077	0.0051	0.0158	0.0126	2.32353	1.55556	0.000981790386218048	65763	64843	64842
c3y_0570004	any_food_allergy_score_positive_until_4yo	-0.0151	0.1697	-0.089	0.9291	0.0202	0.0049	0.0158	0.0548	2.32353	5.48	0.0233121383395989	65763	63889	59407
c3y_0570004	asthma_cum_4y	0.0603	0.2238	0.2697	0.7874	-0.0257	0.0048	0.0158	0.0306	2.32353	3.1875	-0.0304354623560205	65763	61559	57572
c3y_0570004	atopic_dermatitis_cum_4y	-0.1585	0.1609	-0.985	0.3246	-0.0255	0.0052	0.0158	0.0633	2.32353	5.86111	-0.0227422645544746	65763	59324	59323
c3y_0570004	autistic_spectrum_disorder_and_pddnos_cum_4y	-0.7795	0.4427	-1.7608	0.0783	0.0092	0.0047	0.0158	0.0107	2.32353	1.94545	0.0201893711422273	65763	61845	59952
c3y_0570004	bone_fracture_cum_4y	0.9572	1.0691	0.8954	0.3706	0.0025	0.005	0.0158	0.0034	2.32353	0.548387	-0.0043985461477622	65763	61849	59952
c3y_0570004	breast_feeding_cessation_1m	-0.4904	0.6317	-0.7763	0.4376	-0.0429	0.0049	0.0158	0.004	2.32353	0.634921	-0.0420124761458255	65763	67682	62911
c3y_0570004	breast_feeding_cessation_2m	-0.5627	0.3164	-1.7784	0.0753	-0.0567	0.005	0.0158	0.0142	2.32353	2.18462	-0.0525012715500685	65763	67658	62886
c3y_0570004	breast_feeding_cessation_3m	-0.464	0.315	-1.473	0.1408	-0.0708	0.0045	0.0158	0.0112	2.32353	1.77778	-0.0660340043968934	65763	64819	64818
c3y_0570004	breast_feeding_cessation_age	0.5166	0.2932	1.7621	0.0781	0.0527	0.0043	0.0158	0.018	2.32353	2.14286	0.0451618770993339	65763	64752	64751
c3y_0570004	breast_feeding_period_1y	0.8514	0.2902	2.9341	0.0033	0.0921	0.0051	0.0158	0.0188	2.32353	2.84848	0.0845093582505741	65763	67613	62846
c3y_0570004	c1hy_0030001b2	0.8761	0.4224	2.0741	0.0381	0.0096	0.0049	0.0158	0.0102	2.32353	1.85455	-0.000832728154961468	65763	69210	62879
c3y_0570004	c1hy_0060002_checked	-0.0326	0.1174	-0.278	0.781	-0.0095	0.0059	0.0158	0.1964	2.32353	12.1235	-0.0104421746951431	65763	70955	58450
c3y_0570004	c1hy_0070002b	1	0.6009	2.0004	0.0455	-0.0105	0.0051	0.0158	0.0083	2.32353	1.40678	-0.0252832019866546	65763	70019	63540
c3y_0570004	c1hy_0100001_2	-0.5455	0.4021	-1.3567	0.1749	-0.004	0.005	0.0158	0.0118	2.32353	1.81538	0.00155279939380249	65763	40817	35024
c3y_0570004	c1hy_0100001_3	0.1872	0.2119	0.8834	0.377	0.0025	0.0046	0.0158	0.0295	2.32353	3.73418	-0.000351333011114436	65763	40817	35024
c3y_0570004	c1hy_0100001_4	NA	NA	NA	NA	-0.0035	0.005	0.0158	-0.0043	2.32353	-0.767857	NA	65763	40817	35024
c3y_0570004	c1hy_0100501_3	0.8691	0.6721	1.293	0.196	-0.0045	0.0052	0.0158	0.0065	2.32353	1.14035	-0.0156387771170197	65763	40817	35024
c3y_0570004	c1hy_0100501_4	-1	2.083	-0.686	0.4927	-0.0072	0.0046	0.0158	0.0022	2.32353	0.407407	0.000726382877851471	65763	60244	58816
c3y_0570004	c1hy_0102001_3	NA	NA	NA	NA	0.0085	0.0053	0.0158	-0.0046	2.32353	-0.754098	NA	65763	59758	58694
c3y_0570004	c1hy_0103001_3	0.4191	0.3025	1.3854	0.1659	0.0165	0.0047	0.0158	0.018	2.32353	3.33333	0.0107652572456039	65763	59541	58494
c3y_0570004	c1hy_0103501_2	0.4735	0.2744	1.7257	0.0844	0.0061	0.0051	0.0158	0.0212	2.32353	2.94444	-0.00199067839610071	65763	71842	62467
c3y_0570004	c1hy_0103501_3	0.0922	0.9155	0.1007	0.9198	0.017	0.0048	0.0158	0.0018	2.32353	0.295082	0.024196695537351	65763	39019	35185
c3y_0570004	c1hy_0104001_2	0.413	0.23	1.7954	0.0726	0.067	0.0049	0.0158	0.0266	2.32353	4.09231	0.0762459104228899	65763	53035	47618
c3y_0570004	c1hy_0104001_3	NA	NA	NA	NA	-0.0027	0.004	0.0158	-0.0029	2.32353	-0.508772	NA	65763	60896	55737
c3y_0570004	c1hy_0104501_2	0.4524	0.5037	0.8983	0.369	-0.013	0.0054	0.0158	0.0064	2.32353	1.03226	-0.0191081521823543	65763	61740	57739
c3y_0570004	c1hy_0105001_2	0.8008	0.2471	3.2403	0.0012	0.038	0.005	0.0158	0.028	2.32353	4.24242	0.0258071282164947	65763	58965	56227
c3y_0570004	c1hy_0105001_3	NA	NA	NA	NA	0.0188	0.0054	0.0158	-0.003	2.32353	-0.491803	NA	65763	59497	59496
c3y_0570004	c1hy_0240001_1	0.1968	0.5921	0.3323	0.7396	-0.0168	0.0052	0.0158	0.0045	2.32353	0.725806	-0.0208751715890268	65763	76319	62630
c3y_0570004	c1hy_0240001_2	-0.031	0.4954	-0.0626	0.9501	0.0189	0.0052	0.0158	0.0057	2.32353	0.890625	0.0206519275481681	65763	60884	59394
c3y_0570004	c1hy_0250001_1	0.0682	0.2169	0.3143	0.7533	0.0093	0.0054	0.0158	0.0278	2.32353	3.80822	0.00867138184321744	65763	60838	59350
c3y_0570004	c1hy_0250001_2	-0.2516	0.3156	-0.7971	0.4254	0.0028	0.0048	0.0158	0.0162	2.32353	2.41791	0.00712392959419053	65763	60809	59325
c3y_0570004	c1hy_0250001_3	0.0168	0.1793	0.0937	0.9253	0.009	0.0046	0.0158	0.0352	2.32353	5.10145	0.0094541607720675	65763	60590	59124
c3y_0570004	c1hy_0380101_1	NA	NA	NA	NA	-0.0133	0.0047	0.0158	-0.0018	2.32353	-0.295082	NA	65763	60807	59319
c3y_0570004	c1hy_0380101_2	-0.2132	0.3549	-0.6008	0.548	-0.0441	0.0047	0.0158	0.0101	2.32353	1.68333	-0.0457867790503461	65763	58807	57270
c3y_0570004	c1hy_0380101_3	NA	NA	NA	NA	0.0498	0.0045	0.0158	-7e-04	2.32353	-0.106061	NA	65763	59039	57497
c3y_0570004	c1hy_0380101_4	NA	NA	NA	NA	-0.018	0.0051	0.0158	-2e-04	2.32353	-0.03125	NA	65763	59039	57501
c3y_0570004	c1hy_0493002b	0.4014	0.6167	0.6509	0.5151	-0.0274	0.0049	0.0158	0.0045	2.32353	0.789474	-0.0329818071620866	65763	70019	63540
c3y_0570004	c1hy_asq_acomu	-0.2619	0.1673	-1.5651	0.1176	-0.0078	0.0057	0.0158	0.0861	2.32353	8.87629	0.00141950404059973	65763	61616	59724
c3y_0570004	c1hy_asq_bgm	-0.2473	0.166	-1.4898	0.1363	0.0106	0.0046	0.0158	0.0765	2.32353	8.89535	0.0209186114474635	65763	61100	59224
c3y_0570004	c1hy_asq_cfm	0.006	0.171	0.0353	0.9719	0.0207	0.0051	0.0158	0.0557	2.32353	6.47674	0.0228031072762698	65763	61077	59198
c3y_0570004	c1hy_asq_dproblem	-0.0574	0.1837	-0.3125	0.7546	0.0138	0.0048	0.0158	0.0515	2.32353	6.68831	0.0169084194564997	65763	61700	59802
c3y_0570004	c1hy_asq_epersonal	-0.1162	0.2244	-0.5181	0.6044	-0.0127	0.0051	0.0158	0.0355	2.32353	4.08046	-0.0110609376808949	65763	61689	59792
c3y_0570004	c1hy_asq_total	-0.1875	0.1593	-1.1773	0.2391	0.0028	0.0051	0.0158	0.0772	2.32353	8.21277	0.00981981243667083	65763	65303	65302
c3y_0570004	c1hy_bed_time	0.0645	0.2401	0.2687	0.7881	-0.0074	0.0052	0.0158	0.0269	2.32353	3.68493	-0.00940334004834165	65763	61862	59953
c3y_0570004	c1hy_bmi	0.0323	0.1071	0.3018	0.7628	-0.0213	0.0056	0.0158	0.1847	2.32353	13.2878	-0.0259210098617428	65763	64700	64699
c3y_0570004	c1hy_nap_count	0.2303	0.2916	0.7898	0.4297	0.0072	0.0055	0.0158	0.0165	2.32353	2.46269	0.00404797161048431	65763	61118	59273
c3y_0570004	c1hy_night_wake_up_count	-0.0705	0.2291	-0.3077	0.7583	-0.0042	0.0053	0.0158	0.0287	2.32353	4.28358	-0.00306007724812017	65763	61089	59247
c3y_0570004	c1hy_psi_cf	0.0665	0.2422	0.2747	0.7835	-0.0068	0.0046	0.0158	0.0264	2.32353	4.125	-0.00950464102890335	65763	70976	58468
c3y_0570004	c1hy_sleep_time_day	-0.225	0.2714	-0.829	0.4071	-0.0081	0.0052	0.0158	0.0195	2.32353	3.25	-0.00480065244561413	65763	61095	59251
c3y_0570004	c1hy_sleep_time_night	0.2328	0.2645	0.8802	0.3788	0.0084	0.0052	0.0158	0.0231	2.32353	3.34783	0.0046245309097289	65763	61156	59308
c3y_0570004	c1hy_total_sleep_time	0.0049	0.3742	0.013	0.9896	-3e-04	0.005	0.0158	0.01	2.32353	1.5873	-0.000387274486929879	65763	61195	59346
c3y_0570004	c1hy_wake_up_time	0.0258	0.158	0.163	0.8705	0.0156	0.0051	0.0158	0.0699	2.32353	9.07792	0.0164502749773196	65763	61862	59953
c3y_0570004	c1y_0010001_1	NA	NA	NA	NA	NA	NA	0.0158	2e-04	2.32353	0.0350877	NA	65763	79449	65148
c3y_0570004	c1y_0010001_3	NA	NA	NA	NA	-0.0145	0.0049	0.0158	-4e-04	2.32353	-0.0677966	NA	65763	79449	65148
c3y_0570004	c1y_0080104_checked	-0.1219	0.1192	-1.0234	0.3061	-0.0145	0.0054	0.0158	0.1944	2.32353	9.21327	-0.0114447325373983	65763	70951	58446
c3y_0570004	c1y_0080204_checked	-0.0813	0.1168	-0.6959	0.4865	-0.0127	0.0057	0.0158	0.2505	2.32353	11.0841	-0.0112333279512287	65763	71659	59056
c3y_0570004	c1y_0090005b	NA	NA	NA	NA	-0.0053	0.0047	0.0158	-0.0013	2.32353	-0.188406	NA	65763	69210	62879
c3y_0570004	c1y_0170001_1	-0.6063	0.3516	-1.7246	0.0846	-0.0085	0.005	0.0158	0.0144	2.32353	2.18182	-0.00028998547162061	65763	79449	65148
c3y_0570004	c1y_0170001_1_3	-0.1316	0.163	-0.8075	0.4194	-0.0087	0.0053	0.0158	0.0501	2.32353	5.16495	-0.00524227351762336	65763	64700	64699
c3y_0570004	c1y_0170001_3	0.0355	0.2344	0.1514	0.8797	-0.0037	0.0052	0.0158	0.0238	2.32353	3.05128	-0.00489049148683387	65763	79449	65148
c3y_0570004	c1y_0210001_1	-0.3398	0.4319	-0.7867	0.4315	-0.015	0.0052	0.0158	0.0085	2.32353	1.25	-0.0184744094310457	65763	40824	35029
c3y_0570004	c1y_0210001_2	0.4055	0.4443	0.9126	0.3615	0.0158	0.0052	0.0158	0.0083	2.32353	1.23881	0.0189572980970415	65763	40817	35024
c3y_0570004	c1y_0220001_1	0.4157	0.2856	1.4554	0.1456	0.002	0.0053	0.0158	0.0185	2.32353	3.13559	-0.00422099944908529	65763	40817	35024
c3y_0570004	c1y_0220001_2	-0.8329	0.3653	-2.2804	0.0226	0.014	0.0049	0.0158	0.016	2.32353	2.38806	0.0345011078969615	65763	40817	35024
c3y_0570004	c1y_0220001_3	0.1695	0.1733	0.9779	0.3281	-0.0046	0.005	0.0158	0.0414	2.32353	6.27273	-0.0114686774655789	65763	40817	35024
c3y_0570004	c1y_1_bmi	-0.0275	0.1225	-0.2242	0.8226	-0.0184	0.0061	0.0158	0.2582	2.32353	13.1066	-0.019655072211128	65763	64701	64700
c3y_0570004	c1y_2_bmi	0.0464	0.1035	0.4487	0.6536	-0.0278	0.0056	0.0158	0.282	2.32353	17.4074	-0.0370213537907661	65763	64718	64717
c3y_0570004	c1y_asq_acomu	-0.3156	0.147	-2.1467	0.0318	-0.0171	0.0054	0.0158	0.0953	2.32353	10.1383	-0.00764657850223203	65763	54087	52402
c3y_0570004	c1y_asq_bgm	-0.0555	0.1049	-0.5294	0.5965	-0.0082	0.0051	0.0158	0.1767	2.32353	15.5	-0.00644953545719434	65763	61648	59751
c3y_0570004	c1y_asq_cfm	0.0275	0.1947	0.1415	0.8875	0.008	0.0049	0.0158	0.0465	2.32353	5.96154	0.00802170549012913	65763	61779	59876
c3y_0570004	c1y_asq_dproblem	-0.2351	0.1799	-1.3069	0.1913	0.0038	0.0056	0.0158	0.061	2.32353	7.625	0.0118048540456813	65763	61633	59739
c3y_0570004	c1y_asq_epersonal	-0.2148	0.1743	-1.2326	0.2177	9e-04	0.0052	0.0158	0.0613	2.32353	7.38554	0.00795357578036324	65763	61531	59639
c3y_0570004	c1y_asq_total	-0.1917	0.1399	-1.3704	0.1706	-0.004	0.0055	0.0158	0.1088	2.32353	11.6989	0.00420044937441544	65763	65300	65299
c3y_0570004	c1y_bed_time	0.0036	0.3186	0.0112	0.991	-0.0038	0.0049	0.0158	0.0129	2.32353	2.01562	-0.00415374299863261	65763	61862	59953
c3y_0570004	c1y_nap_count	0.1964	0.2638	0.7447	0.4565	0.0192	0.0052	0.0158	0.0192	2.32353	3.04762	0.017308641578556	65763	61862	59953
c3y_0570004	c1y_night_wake_up_count	-0.057	0.2348	-0.2428	0.8081	9.3563e-05	0.0049	0.0158	0.0191	2.32353	3.03175	0.00110908827979089	65763	61862	59953
c3y_0570004	c1y_sleep_time_day	-0.1285	0.2584	-0.4974	0.6189	-0.0079	0.0052	0.0158	0.0204	2.32353	3.2381	-0.00621006022996609	65763	61862	59953
c3y_0570004	c1y_sleep_time_night	0.0629	0.2307	0.2728	0.785	0.0071	0.0052	0.0158	0.029	2.32353	4.26471	0.00634949189154256	65763	61862	59953
c3y_0570004	c1y_total_sleep_time	0.0707	0.1998	0.354	0.7233	-0.0025	0.005	0.0158	0.0279	2.32353	4.5	-0.00423674434112114	65763	61862	59953
c3y_0570004	c1y_wake_up_time	-0.0528	0.1659	-0.3181	0.7504	0.017	0.0052	0.0158	0.063	2.32353	8.87324	0.0205681128089665	65763	61862	59953
c3y_0570004	c2hy_0030002_checked	0.0979	0.1063	0.921	0.357	-0.0137	0.0055	0.0158	0.2841	2.32353	13.4645	-0.0268106347014647	65763	71426	58884
c3y_0570004	c2hy_0040401b	NA	NA	NA	NA	-0.0011	0.0051	0.0158	-0.0044	2.32353	-0.733333	NA	65763	69945	63468
c3y_0570004	c2hy_asq_acomu	0.1878	0.176	1.0671	0.2859	0.0153	0.0052	0.0158	0.066	2.32353	7.02128	0.0106519848066951	65763	61862	59953
c3y_0570004	c2hy_asq_bgm	-0.1754	0.1653	-1.0614	0.2885	6e-04	0.005	0.0158	0.0652	2.32353	7.01075	0.0065347177287485	65763	61862	59953
c3y_0570004	c2hy_asq_cfm	0.0543	0.2243	0.2423	0.8086	0.0378	0.0053	0.0158	0.0357	2.32353	4.89041	0.039955863531718	65763	61862	59953
c3y_0570004	c2hy_asq_dproblem	0.061	0.1869	0.3264	0.7441	0.0069	0.0051	0.0158	0.0588	2.32353	7.08434	0.00569527032371602	65763	61862	59953
c3y_0570004	c2hy_asq_epersonal	-0.0433	0.1572	-0.2757	0.7828	-0.0196	0.0046	0.0158	0.0734	2.32353	8.24719	-0.0202912432753813	65763	61862	59953
c3y_0570004	c2hy_asq_total	0.0447	0.1595	0.28	0.7795	0.0091	0.005	0.0158	0.0765	2.32353	8.89535	0.00794875163614313	65763	65303	65302
c3y_0570004	c2hy_bmi	-0.0172	0.1007	-0.1704	0.8647	-0.0222	0.0057	0.0158	0.2398	2.32353	16.2027	-0.0244773558369494	65763	65579	65579
c3y_0570004	c2hy_psi_cf	-0.2288	0.261	-0.8765	0.3808	-0.0045	0.0053	0.0158	0.0273	2.32353	4.33333	-0.000489467340587771	65763	71664	59059
c3y_0570004	c2y_0030002_checked	0.0556	0.1048	0.5307	0.5956	-0.0051	0.0054	0.0158	0.2606	2.32353	11.8455	-0.0111304894941496	65763	71685	59077
c3y_0570004	c2y_0070301b	NA	NA	NA	NA	-0.0013	0.0054	0.0158	-2e-04	2.32353	-0.0338983	NA	65763	69945	63468
c3y_0570004	c2y_0080001_1	-0.1025	0.2516	-0.4075	0.6836	0.0294	0.005	0.0158	0.0208	2.32353	3.25	0.0343776912075639	65763	58931	57392
c3y_0570004	c2y_0080001_2	0.2209	0.2458	0.8989	0.3687	0.0194	0.0049	0.0158	0.0219	2.32353	3.47619	0.0172277378314207	65763	59117	57568
c3y_0570004	c2y_0090001b2	NA	NA	NA	NA	0.0142	0.0046	0.0158	-0.008	2.32353	-1.37931	NA	65763	69945	63468
c3y_0570004	c2y_0100001_2	-0.2445	0.2778	-0.8801	0.3788	-0.0047	0.005	0.0158	0.0196	2.32353	2.9697	-0.000942582660173288	65763	79056	64815
c3y_0570004	c2y_0100001_3	0.0794	0.256	0.3103	0.7563	0.007	0.0048	0.0158	0.0195	2.32353	2.70833	0.0065083832276166	65763	79056	64815
c3y_0570004	c2y_0100001_4	0.0474	0.421	0.1125	0.9105	-0.0036	0.0053	0.0158	0.008	2.32353	1.25	-0.00456382758949482	65763	77807	64758
c3y_0570004	c2y_0100501_3	-0.2048	0.3776	-0.5423	0.5876	0.0088	0.0051	0.0158	0.0093	2.32353	1.55	0.0123582407989232	65763	77807	64758
c3y_0570004	c2y_0102001_3	NA	NA	NA	NA	0.0165	0.0049	0.0158	-5e-04	2.32353	-0.0877193	NA	65763	77807	64758
c3y_0570004	c2y_0103501_2	0.6314	0.3308	1.9089	0.0563	-0.0146	0.0057	0.0158	0.0157	2.32353	2.34328	-0.0264649796299602	65763	78115	64981
c3y_0570004	c2y_0103501_3	NA	NA	NA	NA	NA	NA	0.0158	5e-04	2.32353	0.0833333	NA	65763	78115	64981
c3y_0570004	c2y_0104001_2	0.3707	0.2557	1.4499	0.1471	0.0515	0.0051	0.0158	0.0185	2.32353	2.68116	0.0513468617441803	65763	78115	64981
c3y_0570004	c2y_0104001_3	NA	NA	NA	NA	0.0093	0.005	0.0158	-0.0028	2.32353	-0.491228	NA	65763	78115	64981
c3y_0570004	c2y_0104501_2	NA	NA	NA	NA	-0.0181	0.005	0.0158	-0.009	2.32353	-1.55172	NA	65763	78062	64950
c3y_0570004	c2y_0105001_2	0.4231	0.2702	1.5656	0.1174	0.0231	0.0055	0.0158	0.0227	2.32353	3.28986	0.0178127849262785	65763	78062	64950
c3y_0570004	c2y_0105001_3	1	2.6724	0.7861	0.4318	0.0268	0.0049	0.0158	0.0027	2.32353	0.457627	0.0159905197241824	65763	78062	64950
c3y_0570004	c2y_asq_acomu	-0.0277	0.1537	-0.1803	0.8569	0.0122	0.0051	0.0158	0.0949	2.32353	10.4286	0.0149307055681699	65763	61478	59583
c3y_0570004	c2y_asq_bgm	-0.233	0.1442	-1.6163	0.106	0.0052	0.0051	0.0158	0.0941	2.32353	11.6173	0.015387320681553	65763	61554	59664
c3y_0570004	c2y_asq_cfm	0.1546	0.1987	0.7782	0.4365	0.0024	0.0047	0.0158	0.0439	2.32353	5.55696	-0.00151743630183487	65763	59626	57810
c3y_0570004	c2y_asq_dproblem	-0.0333	0.2131	-0.1562	0.8759	0.007	0.0046	0.0158	0.0358	2.32353	4.36585	0.0084577714056121	65763	61862	59953
c3y_0570004	c2y_asq_epersonal	-0.3418	0.2204	-1.5511	0.1209	-0.004	0.0051	0.0158	0.0352	2.32353	4.09302	0.00390493672358802	65763	61862	59953
c3y_0570004	c2y_asq_total	-0.1473	0.1562	-0.9433	0.3455	0.0028	0.0049	0.0158	0.079	2.32353	8.97727	0.00841737439490487	65763	65303	65302
c3y_0570004	c2y_bmi	0.0109	0.1	0.1093	0.913	-0.0335	0.0057	0.0158	0.237	2.32353	16.4583	-0.0397447169627595	65763	64700	64699
c3y_0570004	c3hy_0010101	0.1994	0.3416	0.5836	0.5595	-0.027	0.0054	0.0158	0.0138	2.32353	1.84	-0.0304491910915652	65763	65500	65500
c3y_0570004	c3hy_0010201	0.3619	0.4977	0.7271	0.4671	-0.0391	0.0052	0.0158	0.0076	2.32353	1.11765	-0.043770486428588	65763	65121	65121
c3y_0570004	c3hy_0010301	NA	NA	NA	NA	-0.0231	0.0047	0.0158	-0.0017	2.32353	-0.25	NA	65763	65546	65546
c3y_0570004	c3hy_0030002	0.0281	0.0945	0.2977	0.766	-0.0084	0.0056	0.0158	0.3623	2.32353	15.417	-0.0133314873502678	65763	65210	65210
c3y_0570004	c3hy_0080102	NA	NA	NA	NA	-0.0045	0.0052	0.0158	-0.0055	2.32353	-0.916667	NA	65763	64932	64932
c3y_0570004	c3hy_0081001	1	1.3952	0.7202	0.4714	0.0223	0.0044	0.0158	0.0024	2.32353	0.393443	0.0163662452566318	65763	65155	65155
c3y_0570004	c3hy_0082002	-0.5213	0.3178	-1.6405	0.1009	-0.0403	0.0048	0.0158	0.0305	2.32353	2.52066	-0.029731136102175	65763	65161	65161
c3y_0570004	c3hy_0083001	NA	NA	NA	NA	NA	NA	0.0158	0.001	2.32353	0.140845	NA	65763	65517	65517
c3y_0570004	c3hy_0083002	0.1894	0.5415	0.3499	0.7264	-0.0146	0.0049	0.0158	0.0055	2.32353	0.808824	-0.0165419838686651	65763	65763	65763
c3y_0570004	c3hy_0084001	0.3266	0.9436	0.3461	0.7292	-0.0137	0.0048	0.0158	0.0021	2.32353	0.304348	-0.0157223714671694	65763	65763	65763
c3y_0570004	c3hy_0085001	-0.0188	0.5373	-0.035	0.9721	-0.0079	0.0047	0.0158	0.0049	2.32353	0.671233	-0.00781559000766725	65763	65763	65763
c3y_0570004	c3hy_0086001	-0.0158	0.5107	-0.031	0.9753	-0.0479	0.0053	0.0158	0.006	2.32353	0.895522	-0.0482729236131059	65763	65763	65763
c3y_0570004	c3hy_0087001	0.2225	0.3712	0.5995	0.5488	-0.0413	0.0049	0.0158	0.0123	2.32353	1.75714	-0.0450345867655979	65763	65763	65763
c3y_0570004	c3hy_0090001	-1	1.9102	-0.5484	0.5834	0.0153	0.0049	0.0158	0.0029	2.32353	0.367089	0.0226023838314797	65763	65763	65763
c3y_0570004	c3hy_0090101	0.1005	1.0331	0.0973	0.9225	-0.0113	0.0046	0.0158	0.0014	2.32353	0.233333	-0.0118751070332763	65763	65763	65763
c3y_0570004	c3hy_0090201	NA	NA	NA	NA	NA	NA	0.0158	7e-04	2.32353	0.111111	NA	65763	65763	65763
c3y_0570004	c3hy_0090401	-1	1.8693	-0.7397	0.4595	0.0136	0.0054	0.0158	0.0036	2.32353	0.514286	0.0242639781441571	65763	65763	65763
c3y_0570004	c3hy_0090601	-0.994	0.8511	-1.1679	0.2429	0.0144	0.0048	0.0158	0.0053	2.32353	0.815385	0.0237469111634321	65763	65763	65763
c3y_0570004	c3hy_0090801	-0.1288	0.4057	-0.3174	0.7509	0.0137	0.0044	0.0158	0.0075	2.32353	1.31579	0.0152802351166953	65763	65763	65763
c3y_0570004	c3hy_0091001	0.2303	0.3891	0.5919	0.5539	-0.0134	0.0051	0.0158	0.0112	2.32353	1.72308	-0.0166889414486285	65763	65763	65763
c3y_0570004	c3hy_0091201	NA	NA	NA	NA	0.0269	0.0046	0.0158	-0.013	2.32353	-2.03125	NA	65763	65763	65763
c3y_0570004	c3hy_0091401	NA	NA	NA	NA	-0.015	0.0048	0.0158	-0.0012	2.32353	-0.196721	NA	65763	65763	65763
c3y_0570004	c3hy_asq_acomu	-0.1267	0.2084	-0.6081	0.5432	0.0115	0.0053	0.0158	0.0435	2.32353	5.50633	0.0172188960264711	65763	71426	58884
c3y_0570004	c3hy_asq_bgm	-0.141	0.1731	-0.8148	0.4152	0.0125	0.0045	0.0158	0.0563	2.32353	7.40789	0.0194599696706913	65763	71426	58884
c3y_0570004	c3hy_asq_cfm	0.1097	0.1687	0.6503	0.5155	0.0365	0.0048	0.0158	0.0529	2.32353	6.78205	0.0407173456450411	65763	71426	58884
c3y_0570004	c3hy_asq_dproblem	0.2039	0.211	0.9659	0.3341	0.0398	0.0049	0.0158	0.0431	2.32353	5.4557	0.0422513259385305	65763	71426	58884
c3y_0570004	c3hy_asq_epersonal	0.1985	0.2184	0.9091	0.3633	-2e-04	0.0053	0.0158	0.0429	2.32353	4.98837	-0.00556457255783915	65763	71426	58884
c3y_0570004	c3hy_asq_total	0.0991	0.1791	0.5531	0.5802	0.0214	0.0051	0.0158	0.0646	2.32353	8.17722	0.0191775822057894	65763	64752	64751
c3y_0570004	c3hy_bmi	-0.0959	0.0947	-1.0123	0.3114	-0.0205	0.0054	0.0158	0.2701	2.32353	16.3697	-0.0168292643546692	65763	65579	65579
c3y_0570004	c3hy_psi_cf	-0.0925	0.2216	-0.4176	0.6763	-0.0103	0.0052	0.0158	0.0334	2.32353	4.07317	-0.0101627534451223	65763	70960	58453
c3y_0570004	c3y_0030002_checked	-0.0843	0.0988	-0.8534	0.3934	-0.004	0.0058	0.0158	0.3134	2.32353	14.3105	0.00155271629289076	65763	71426	58884
c3y_0570004	c3y_0040001_1	-0.2478	0.3993	-0.6206	0.5349	0.0035	0.005	0.0158	0.0083	2.32353	1.22059	0.00677978912737058	65763	78071	64965
c3y_0570004	c3y_0040001_2	0.2105	0.3451	0.6098	0.542	0.0019	0.0049	0.0158	0.0111	2.32353	1.65672	-0.00070150517478077	65763	78071	64965
c3y_0570004	c3y_0050001_1	0.1343	0.2646	0.5074	0.6119	0.0054	0.0052	0.0158	0.022	2.32353	3.18841	0.00535131455903171	65763	43650	37312
c3y_0570004	c3y_0050001_2	-0.4472	0.4319	-1.0354	0.3005	0.0047	0.0048	0.0158	0.0089	2.32353	1.28986	0.0122027109996746	65763	43650	37312
c3y_0570004	c3y_0050001_3	0.2252	0.1848	1.2188	0.2229	-0.0051	0.0051	0.0158	0.0435	2.32353	6.30435	-0.01363275577102	65763	43650	37312
c3y_0570004	c3y_0100301b	-0.2383	0.5916	-0.4028	0.6871	-0.0106	0.0046	0.0158	0.0041	2.32353	0.554054	-0.00946635671966145	65763	70403	63885
c3y_0570004	c3y_0110001_3	0.1472	0.2645	0.5564	0.5779	-0.0019	0.0051	0.0158	0.0212	2.32353	2.90411	-0.00552454015250023	65763	43650	37312
c3y_0570004	c3y_0110501_3	0.0268	0.7564	0.0354	0.9718	0.0022	0.0045	0.0158	0.0021	2.32353	0.368421	0.00230517933520705	65763	70975	61628
c3y_0570004	c3y_0112001_3	NA	NA	NA	NA	0.0146	0.0049	0.0158	-0.0015	2.32353	-0.254237	NA	65763	70975	61628
c3y_0570004	c3y_0113501_2	0.4745	0.7004	0.6775	0.4981	-0.0238	0.0052	0.0158	0.0043	2.32353	0.661538	-0.0306032811863563	65763	70975	61628
c3y_0570004	c3y_0113501_3	NA	NA	NA	NA	0.0201	0.0046	0.0158	-0.0015	2.32353	-0.217391	NA	65763	73767	63988
c3y_0570004	c3y_0114001_2	0.3207	0.6411	0.5002	0.6169	0.0334	0.0047	0.0158	0.0042	2.32353	0.591549	0.0340844213212464	65763	73767	63988
c3y_0570004	c3y_0114001_3	NA	NA	NA	NA	0.0166	0.0048	0.0158	-0.0047	2.32353	-0.783333	NA	65763	73735	63962
c3y_0570004	c3y_0114501_2	NA	NA	NA	NA	-0.0191	0.0051	0.0158	-0.0038	2.32353	-0.666667	NA	65763	73735	63962
c3y_0570004	c3y_0115001_2	0.0556	0.2894	0.192	0.8477	0.0136	0.005	0.0158	0.0175	2.32353	2.46479	0.0141167472617921	65763	73735	63962
c3y_0570004	c3y_0115001_3	0.9093	2.3402	0.3886	0.6976	0.0262	0.0053	0.0158	0.0016	2.32353	0.231884	0.0241447739614213	65763	73809	64034
c3y_0570004	c3y_0280201b	0.1458	0.5787	0.252	0.8011	0.056	0.005	0.0158	0.0051	2.32353	0.689189	0.058953324001317	65763	70403	63885
c3y_0570004	c3y_0280301b	NA	NA	NA	NA	0.0514	0.0055	0.0158	-0.0041	2.32353	-0.602941	NA	65763	70403	63885
c3y_0570004	c3y_0280501b	0.2937	0.4661	0.63	0.5287	0.0424	0.0048	0.0158	0.0089	2.32353	1.27143	0.0421985539885583	65763	70403	63885
c3y_0570004	c3y_0280601b	0.678	0.558	1.2151	0.2243	0.0499	0.0048	0.0158	0.0065	2.32353	0.866667	0.0464427287572187	65763	68095	63249
c3y_0570004	c3y_0280901b	NA	NA	NA	NA	0.0494	0.0048	0.0158	-0.0038	2.32353	-0.520548	NA	65763	68095	63249
c3y_0570004	c3y_0580001	-0.4281	0.4126	-1.0376	0.2994	0.0837	0.0053	0.0158	0.0167	2.32353	1.19286	0.0924041886263265	65763	65376	65375
c3y_0570004	c3y_0580002	-0.5955	0.4703	-1.266	0.2055	0.027	0.005	0.0158	0.0096	2.32353	1.35211	0.0348571511940034	65763	65376	65375
c3y_0570004	c3y_0580003	-0.5347	0.6146	-0.87	0.3843	0.0596	0.0055	0.0158	0.0062	2.32353	0.911765	0.0657937352939081	65763	65376	65375
c3y_0570004	c3y_0580004	0.1823	0.3071	0.5934	0.5529	3e-04	0.0049	0.0158	0.0144	2.32353	1.89474	-0.00248642496414353	65763	65376	65375
c3y_0570004	c3y_0590001	-0.0114	0.3405	-0.0334	0.9733	0.1129	0.0056	0.0158	0.0118	2.32353	1.66197	0.11497798909669	65763	65376	65375
c3y_0570004	c3y_0590002	-0.0012	0.3191	-0.0038	0.997	0.037	0.005	0.0158	0.0108	2.32353	1.61194	0.0376261410660245	65763	65376	65375
c3y_0570004	c3y_0590003	0.1106	0.5904	0.1874	0.8514	0.0266	0.0052	0.0158	0.0067	2.32353	0.848101	0.0258319581329293	65763	65376	65375
c3y_0570004	c3y_0590004	0.253	0.5681	0.4454	0.656	0.1489	0.0055	0.0158	0.0048	2.32353	0.648649	0.148672669184057	65763	65376	65375
c3y_0570004	c3y_0590005	0.0818	0.4001	0.2043	0.8381	0.0762	0.0052	0.0158	0.0082	2.32353	1.28125	0.0764128013474131	65763	65376	65375
c3y_0570004	c3y_0590006	NA	NA	NA	NA	0.0162	0.0052	0.0158	-0.0119	2.32353	-2.01695	NA	65763	65376	65375
c3y_0570004	c3y_0590007	0.2289	0.3679	0.6221	0.5339	0.0577	0.0047	0.0158	0.0083	2.32353	1.22059	0.0561646859867337	65763	64843	64842
c3y_0570004	c3y_0600101_1	NA	NA	NA	NA	-0.026	0.0051	0.0158	-0.01	2.32353	-1.5625	NA	65763	73304	63622
c3y_0570004	c3y_0600101_2	NA	NA	NA	NA	NA	NA	0.0158	0.001	2.32353	0.15625	NA	65763	71266	63467
c3y_0570004	c3y_0600101_3	NA	NA	NA	NA	0.0538	0.0052	0.0158	-0.0012	2.32353	-0.181818	NA	65763	71266	63467
c3y_0570004	c3y_0600101_4	NA	NA	NA	NA	-0.0127	0.0049	0.0158	-0.0052	2.32353	-0.787879	NA	65763	70924	63175
c3y_0570004	c3y_0600201	-0.8795	0.432	-2.0359	0.0418	-0.0084	0.0045	0.0158	0.0099	2.32353	1.54688	0.00259377443189068	65763	65154	65153
c3y_0570004	c3y_0600202	NA	NA	NA	NA	-8e-04	0.005	0.0158	-0.0015	2.32353	-0.245902	NA	65763	65148	65147
c3y_0570004	c3y_0600301	NA	NA	NA	NA	0.0208	0.0048	0.0158	-0.004	2.32353	-0.625	NA	65763	65244	65243
c3y_0570004	c3y_0610001	0.5194	0.4175	1.2439	0.2135	0.0145	0.0052	0.0158	0.0086	2.32353	1.34375	0.00863302327864726	65763	65026	65025
c3y_0570004	c3y_0611001	0.8416	0.5371	1.5669	0.1171	0.0024	0.0052	0.0158	0.0081	2.32353	1.15714	-0.00711674643044664	65763	61135	61134
c3y_0570004	c3y_0611101	0.7763	1.2162	0.6383	0.5233	0.0207	0.0051	0.0158	0.0025	2.32353	0.396825	0.0161125781585897	65763	64861	64860
c3y_0570004	c3y_0611201	NA	NA	NA	NA	NA	NA	0.0158	9e-04	2.32353	0.125	NA	65763	64952	64951
c3y_0570004	c3y_0611301	0.1741	0.3656	0.4763	0.6339	0.0059	0.0053	0.0158	0.0124	2.32353	1.96825	0.00355386623634714	65763	64868	64867
c3y_0570004	c3y_0611401	0.4639	0.6232	0.7443	0.4567	0.0108	0.0055	0.0158	0.0054	2.32353	0.857143	0.00667335638051237	65763	64712	64711
c3y_0570004	c3y_0611501	1	1.0045	1.0022	0.3163	0.0193	0.0047	0.0158	0.0038	2.32353	0.584615	0.0117110578773547	65763	65112	65111
c3y_0570004	c3y_0611601	NA	NA	NA	NA	-0.013	0.0053	0.0158	-0.0069	2.32353	-1.1129	NA	65763	65052	65051
c3y_0570004	c3y_0620001	0.3925	0.3839	1.0224	0.3066	0.0527	0.005	0.0158	0.0089	2.32353	1.36923	0.0494621955121916	65763	63800	63799
c3y_0570004	c3y_0620101	-0.0887	0.2736	-0.3244	0.7456	-0.0053	0.0054	0.0158	0.0235	2.32353	3.4058	-0.00377796198214393	65763	63051	63050
c3y_0570004	c3y_0620201	-0.5968	0.5702	-1.0466	0.2953	-0.0198	0.0049	0.0158	0.0055	2.32353	0.887097	-0.0144821490671489	65763	65164	65163
c3y_0570004	c3y_0620301	-0.0912	0.362	-0.2518	0.8012	0.0402	0.0051	0.0158	0.0119	2.32353	1.77612	0.0422206452819188	65763	65163	65162
c3y_0570004	c3y_0630001	0.1589	0.2515	0.6317	0.5276	-0.0094	0.0052	0.0158	0.0247	2.32353	3.43056	-0.0128427312705208	65763	65161	65160
c3y_0570004	c3y_0631001	0.0053	0.3741	0.0142	0.9887	-0.0171	0.005	0.0158	0.0118	2.32353	1.61644	-0.0175626690233044	65763	64642	64641
c3y_0570004	c3y_0631101	0.1034	0.3293	0.3139	0.7536	-0.0158	0.0049	0.0158	0.0114	2.32353	1.96552	-0.0174938697788793	65763	65201	65200
c3y_0570004	c3y_0631201	-0.5828	0.6504	-0.8962	0.3702	-0.0029	0.0043	0.0158	0.0059	2.32353	0.951613	0.00270107605271036	65763	63328	63328
c3y_0570004	c3y_0631401	0.0407	0.2569	0.1583	0.8742	0.0224	0.0051	0.0158	0.0221	2.32353	3.25	0.0222173787493616	65763	64852	64852
c3y_0570004	c3y_asq_acomu	0.032	0.176	0.1817	0.8558	0.0167	0.0052	0.0158	0.0538	2.32353	6.725	0.017444107370945	65763	61862	59953
c3y_0570004	c3y_asq_bgm	0.2631	0.1737	1.5148	0.1298	0.0189	0.0047	0.0158	0.05	2.32353	5.88235	0.0131468804922199	65763	61862	59953
c3y_0570004	c3y_asq_cfm	0.2727	0.2058	1.3254	0.185	0.0432	0.005	0.0158	0.0484	2.32353	6.36842	0.0396981649246201	65763	61862	59953
c3y_0570004	c3y_asq_dproblem	0.2935	0.204	1.4389	0.1502	0.0204	0.0052	0.0158	0.0531	2.32353	6.39759	0.0136754228958465	65763	61862	59953
c3y_0570004	c3y_asq_epersonal	0.059	0.1829	0.3226	0.747	-0.0067	0.0052	0.0158	0.0544	2.32353	6.55422	-0.00918177261880169	65763	61862	59953
c3y_0570004	c3y_asq_total	0.2058	0.1717	1.1986	0.2307	0.0244	0.005	0.0158	0.0674	2.32353	8.53165	0.0186435666064747	65763	64819	64818
c3y_0570004	c3y_bed_time	0.2293	0.2279	1.0063	0.3143	-0.0304	0.005	0.0158	0.0309	2.32353	4.29167	-0.0380618964761817	65763	68351	63483
c3y_0570004	c3y_bmi	0.0299	0.1007	0.2969	0.7665	-0.027	0.006	0.0158	0.2654	2.32353	15.7976	-0.0340754879042189	65763	65579	65579
c3y_0570004	c3y_nap_count	0.287	0.2561	1.1206	0.2625	-0.0226	0.0049	0.0158	0.0206	2.32353	3.12121	-0.0295842065703528	65763	68351	63483
c3y_0570004	c3y_night_wake_up_count	-0.4273	0.2927	-1.4597	0.1444	0.0085	0.0049	0.0158	0.0214	2.32353	2.77922	0.017153192935776	65763	68351	63483
c3y_0570004	c3y_sleep_time_day	-0.098	0.2286	-0.4288	0.6681	-0.0374	0.0047	0.0158	0.0233	2.32353	3.32857	-0.0383682602655611	65763	68351	63483
c3y_0570004	c3y_sleep_time_night	-0.0715	0.2104	-0.3399	0.734	0.0393	0.0054	0.0158	0.0351	2.32353	4.94366	0.0443186198476009	65763	68351	63483
c3y_0570004	c3y_total_sleep_time	-0.1533	0.3343	-0.4586	0.6465	-0.0126	0.0051	0.0158	0.0118	2.32353	1.84375	-0.0113706161537326	65763	68351	63483
c3y_0570004	c3y_wake_up_time	0.1053	0.1588	0.6634	0.5071	0.0032	0.0051	0.0158	0.0777	2.32353	9.03488	-0.000325346786696656	65763	68351	63483
c3y_0570004	c4y_0010101	-0.1602	0.4268	-0.3753	0.7074	-0.0109	0.0049	0.0158	0.0097	2.32353	1.34722	-0.00903195241450023	65763	65763	65763
c3y_0570004	c4y_0010201	NA	NA	NA	NA	NA	NA	0.0158	0.0012	2.32353	0.179104	NA	65763	65347	65347
c3y_0570004	c4y_0010301	-0.5805	0.3712	-1.5641	0.1178	-0.0191	0.0046	0.0158	0.0124	2.32353	1.74648	-0.0111735989601255	65763	65479	65479
c3y_0570004	c4y_0030002	0.0016	0.0975	0.0161	0.9872	-0.0143	0.0058	0.0158	0.3831	2.32353	15.324	-0.0185119063151852	65763	65763	65763
c3y_0570004	c4y_0042101	0.0017	0.1908	0.009	0.9928	-0.002	0.0049	0.0158	0.0484	2.32353	5.31868	-0.00211519930190262	65763	65763	65763
c3y_0570004	c4y_0042102b	-0.0211	0.1888	-0.1115	0.9112	-0.0015	0.0049	0.0158	0.0495	2.32353	5.625	-0.0010337505572219	65763	67753	62975
c3y_0570004	c4y_0051001	-1e-04	0.2337	-5e-04	0.9996	-0.0054	0.0051	0.0158	0.0331	2.32353	3.48421	-0.00553321236335458	65763	65763	65763
c3y_0570004	c4y_0051101	0.1372	0.2246	0.6109	0.5413	-0.0038	0.0054	0.0158	0.0364	2.32353	4.33333	-0.00728070671679019	65763	65763	65763
c3y_0570004	c4y_0051201	-0.1179	0.1918	-0.6148	0.5387	-0.0259	0.0053	0.0158	0.0432	2.32353	4.45361	-0.023515751056903	65763	65763	65763
c3y_0570004	c4y_0051301	0.0993	0.4528	0.2194	0.8264	0.0191	0.0045	0.0158	0.0069	2.32353	1.01471	0.018270738316669	65763	65763	65763
c3y_0570004	c4y_0051401	-0.4427	0.4446	-0.9959	0.3193	0.0348	0.0052	0.0158	0.0091	2.32353	1.3	0.0406142181517861	65763	65763	65763
c3y_0570004	c4y_0051501	0.4015	0.2965	1.3541	0.1757	0.0136	0.0052	0.0158	0.0178	2.32353	2.25316	0.00698409637887323	65763	65763	65763
c3y_0570004	c4y_0053801	-0.0932	0.3442	-0.2708	0.7866	-0.0263	0.0049	0.0158	0.0116	2.32353	1.78462	-0.0253860958692044	65763	65763	65763
c3y_0570004	c4y_0053901	0.5279	0.518	1.019	0.3082	-0.0103	0.005	0.0158	0.0078	2.32353	1.16418	-0.0163535071096573	65763	65763	65763
c3y_0570004	c4y_0054001	0.1753	0.4731	0.3705	0.711	0.0014	0.0051	0.0158	0.0061	2.32353	0.953125	-0.000324535757535066	65763	65763	65763
c3y_0570004	c4y_0054401	-0.0794	0.8257	-0.0962	0.9234	-0.0238	0.0053	0.0158	0.0025	2.32353	0.378788	-0.023516681161464	65763	65763	65763
c3y_0570004	c4y_0055701	-0.1411	0.2552	-0.553	0.5802	0.0136	0.0047	0.0158	0.0227	2.32353	3.06757	0.0165916877534605	65763	65763	65763
c3y_0570004	c4y_0056001	0.1291	0.6289	0.2053	0.8374	-0.0077	0.0054	0.0158	0.0039	2.32353	0.629032	-0.00880025427363599	65763	65763	65763
c3y_0570004	c4y_0056101	-0.6957	0.3962	-1.756	0.0791	0.0074	0.0048	0.0158	0.0125	2.32353	2.19298	0.0174235661266645	65763	65763	65763
c3y_0570004	c4y_0056301	-0.2775	0.3732	-0.7438	0.457	0.0135	0.0054	0.0158	0.0099	2.32353	1.43478	0.0171916246426568	65763	65763	65763
c3y_0570004	c4y_0056401	0.074	0.5112	0.1447	0.8849	0.0174	0.0049	0.0158	0.0059	2.32353	0.880597	0.0168687612548319	65763	65763	65763
c3y_0570004	c4y_0060101	-0.1589	0.6071	-0.2617	0.7936	0.024	0.0047	0.0158	0.0046	2.32353	0.657143	0.0256724097903158	65763	65460	65460
c3y_0570004	c4y_0060201	NA	NA	NA	NA	-0.0093	0.0048	0.0158	-4.8573e-05	2.32353	-0.00703957	NA	65763	65098	65098
c3y_0570004	c4y_0060301b	-1	4.3146	-0.4442	0.6569	0.0146	0.0047	0.0158	0.0017	2.32353	0.261538	0.0256328283987338	65763	67753	62975
c3y_0570004	c4y_0070001_3	-0.2898	0.3617	-0.8013	0.4229	0.0089	0.0051	0.0158	0.0123	2.32353	1.5375	0.0138559449768231	65763	70924	63175
c3y_0570004	c4y_0070101	0.1637	0.2189	0.748	0.4545	0.0059	0.0049	0.0158	0.0342	2.32353	4.5	0.00214849355034541	65763	65763	65763
c3y_0570004	c4y_0070201	-0.0569	0.2758	-0.2063	0.8365	0.0096	0.005	0.0158	0.0232	2.32353	3.13514	0.010902059832526	65763	65763	65763
c3y_0570004	c4y_0070301	0.1691	0.323	0.5235	0.6007	0.0036	0.0049	0.0158	0.0171	2.32353	2.28	0.000834200193603562	65763	65763	65763
c3y_0570004	c4y_0070501_3	-1	1.4831	-0.7427	0.4577	-0.0038	0.0046	0.0158	0.0028	2.32353	0.444444	0.00325309510494824	65763	71094	63317
c3y_0570004	c4y_0070601	0.116	0.2789	0.4161	0.6774	-0.0063	0.005	0.0158	0.0223	2.32353	3.32836	-0.00864208192657026	65763	65763	65763
c3y_0570004	c4y_0070701	-0.2567	0.3907	-0.657	0.5112	0.0032	0.0047	0.0158	0.0086	2.32353	1.26471	0.00626881031026811	65763	65763	65763
c3y_0570004	c4y_0070801	NA	NA	NA	NA	0.0039	0.0049	0.0158	-9e-04	2.32353	-0.136364	NA	65763	65763	65763
c3y_0570004	c4y_0073501_2	-0.0101	0.2261	-0.0445	0.9645	-0.0135	0.005	0.0158	0.0278	2.32353	3.97143	-0.0146875470136706	65763	71094	63317
c3y_0570004	c4y_0073501_3	NA	NA	NA	NA	0.0107	0.0051	0.0158	-0.0024	2.32353	-0.347826	NA	65763	71026	63259
c3y_0570004	c4y_0074001_2	0.1823	0.386	0.4723	0.6367	0.0099	0.0049	0.0158	0.0094	2.32353	1.25333	0.0085822909574241	65763	71026	63259
c3y_0570004	c4y_0075001_2	0.2865	1.0198	0.2809	0.7788	0.0047	0.0051	0.0158	0.0023	2.32353	0.315068	0.00338137409883155	65763	71026	63259
c3y_0570004	c4y_0075001_3	NA	NA	NA	NA	NA	NA	0.0158	0.0017	2.32353	0.257576	NA	65763	69461	63094
c3y_0570004	c4y_0075501_2	0.9513	3.9892	0.2385	0.8115	-0.0135	0.0049	0.0158	0.0019	2.32353	0.253333	-0.0198496642975155	65763	69461	63094
c3y_0570004	c4y_0075501_3	0.1252	0.3963	0.3159	0.7521	0.0107	0.0044	0.0158	0.008	2.32353	1.17647	0.0101754822906277	65763	69461	63094
c3y_0570004	c4y_0077001	-0.1977	0.357	-0.5538	0.5797	0.0463	0.005	0.0158	0.0128	2.32353	1.72973	0.0498240545027416	65763	65763	65763
c3y_0570004	c4y_0077101	-1	0.9176	-1.155	0.2481	0.0206	0.0052	0.0158	0.0048	2.32353	0.761905	0.030140297367706	65763	65763	65763
c3y_0570004	c4y_0077102	0.1227	0.2904	0.4224	0.6727	0.0411	0.0049	0.0158	0.0182	2.32353	2.84375	0.039694132522391	65763	65763	65763
c3y_0570004	c4y_0080001	-0.1991	0.3008	-0.6617	0.5081	0.0463	0.0054	0.0158	0.0192	2.32353	2.59459	0.0506542957341682	65763	65763	65763
c3y_0570004	c4y_0081001	0.1671	0.2456	0.6804	0.4963	0.0849	0.0051	0.0158	0.0209	2.32353	2.98571	0.0833940226011583	65763	65763	65763
c3y_0570004	c4y_0090001	0.1837	0.3957	0.4642	0.6425	0.0468	0.0057	0.0158	0.0092	2.32353	1.31429	0.0452267737909602	65763	65550	65550
c3y_0570004	c4y_0091001	NA	NA	NA	NA	0.0199	0.0048	0.0158	-0.0042	2.32353	-0.494118	NA	65763	65763	65763
c3y_0570004	c4y_0100001	0.3944	0.5298	0.7444	0.4566	0.0259	0.0051	0.0158	0.0062	2.32353	0.775	0.0222413500083925	65763	65763	65763
c3y_0570004	c4y_0110001	0.0736	0.2096	0.3512	0.7254	-0.0091	0.0052	0.0158	0.0425	2.32353	5.66667	-0.0113387865629811	65763	65763	65763
c3y_0570004	c4y_0120001	0.005	0.1694	0.0295	0.9765	0.0122	0.0051	0.0158	0.0673	2.32353	6.23148	0.012563307428182	65763	65763	65763
c3y_0570004	c4y_0130001	-0.3867	0.1822	-2.1224	0.0338	-0.0584	0.0049	0.0158	0.0658	2.32353	6.38835	-0.0508849642653946	65763	63210	61463
c3y_0570004	c4y_0130102	NA	NA	NA	NA	NA	NA	0.0158	6e-04	2.32353	0.0909091	NA	65763	63210	61463
c3y_0570004	c4y_0130103	0.1203	0.2841	0.4236	0.6719	-0.0343	0.0047	0.0158	0.0159	2.32353	2.09211	-0.0384971667653389	65763	63210	61463
c3y_0570004	c4y_0130104	-0.4323	0.2094	-2.0647	0.039	-0.0576	0.005	0.0158	0.0529	2.32353	5.75	-0.0508037830690136	65763	60769	59162
c3y_0570004	c4y_0130105	-0.5497	0.5413	-1.0156	0.3098	-0.0178	0.0048	0.0158	0.0078	2.32353	1.18182	-0.0128054196424601	65763	62609	60894
c3y_0570004	c4y_0140001	-0.1893	0.2455	-0.7711	0.4407	0.0084	0.0051	0.0158	0.0294	2.32353	3.45882	0.0133060666477442	65763	61586	59896
c3y_0570004	c4y_0150001	0.1726	0.1883	0.9166	0.3593	-0.0202	0.0052	0.0158	0.061	2.32353	6.0396	-0.0345668551592314	65763	36752	35630
c3y_0570004	c4y_0160001	0.014	0.1978	0.0708	0.9436	-0.0011	0.0051	0.0158	0.0459	2.32353	4.25	-0.00157982627404066	65763	63210	61463
c3y_0570004	c4y_0160101	0.059	0.1871	0.3156	0.7523	-0.0073	0.0052	0.0158	0.0605	2.32353	4.80159	-0.00986134996231211	65763	63195	61449
c3y_0570004	c4y_0160201	-0.2452	0.2522	-0.9724	0.3309	-0.0012	0.0056	0.0158	0.0354	2.32353	3.33962	0.00465970108576456	65763	63210	61463
c3y_0570004	c4y_0160301	-0.0702	0.7123	-0.0985	0.9215	-0.0072	0.0051	0.0158	0.004	2.32353	0.449438	-0.00706468932705376	65763	63210	61463
c3y_0570004	c4y_0170001	0.1589	0.2322	0.6841	0.4939	-0.0164	0.0049	0.0158	0.0358	2.32353	3.69072	-0.0215393498005795	65763	63210	61463
c3y_0570004	c4y_0180001	-0.5945	0.5243	-1.1338	0.2569	-0.011	0.0047	0.0158	0.0066	2.32353	0.942857	-0.00552995743881727	65763	63210	61463
c3y_0570004	c4y_0190001	NA	NA	NA	NA	NA	NA	0.0158	-1e-04	2.32353	-0.0140845	NA	65763	54427	53000
c3y_0570004	c4y_0200001	-0.2742	0.1966	-1.3948	0.1631	-0.0011	0.005	0.0158	0.0431	2.32353	4.14423	0.00618424614604615	65763	63210	61463
c3y_0570004	c4y_0210001	-0.3015	0.1986	-1.5182	0.129	-2e-04	0.0051	0.0158	0.0417	2.32353	4.04854	0.00775274639170039	65763	63210	61463
c3y_0570004	c4y_0210101	-0.2424	0.1683	-1.4406	0.1497	-0.0059	0.005	0.0158	0.0518	2.32353	4.7963	0.000771871445439664	65763	63210	61463
c3y_0570004	c4y_0210401	-0.4104	0.2969	-1.3823	0.1669	-0.0066	0.0049	0.0158	0.0183	2.32353	2.17857	5.61351256691965e-05	65763	63210	61463
c3y_0570004	c4y_0220001	-0.2458	0.1784	-1.3783	0.1681	-0.025	0.0054	0.0158	0.0566	2.32353	5.44231	-0.019587430096538	65763	63210	61463
c3y_0570004	c4y_0230001	-0.3171	0.1941	-1.6343	0.1022	-0.0115	0.0051	0.0158	0.06	2.32353	5.45455	-0.00239119454446142	65763	63210	61463
c3y_0570004	c4y_0240001	0.7957	0.7741	1.0279	0.304	-0.0025	0.0054	0.0158	0.0051	2.32353	0.607143	-0.009868444052447	65763	63210	61463
c3y_0570004	c4y_0250001	0.6168	0.8182	0.7539	0.4509	0.0027	0.0053	0.0158	0.0038	2.32353	0.493506	-0.00196634662557573	65763	63210	61463
c3y_0570004	c4y_0250101	-0.0037	0.6148	-0.006	0.9952	0.0156	0.0051	0.0158	0.0043	2.32353	0.551282	0.0167960768547229	65763	61862	59953
c3y_0570004	c4y_0250201	NA	NA	NA	NA	-0.0101	0.0051	0.0158	-0.0038	2.32353	-0.575758	NA	65763	61862	59953
c3y_0570004	c4y_0250202	0.1359	0.4793	0.2835	0.7768	1e-04	0.0049	0.0158	0.0067	2.32353	0.971014	-0.0013065767036968	65763	61862	59953
c3y_0570004	c4y_0250203	0.2246	0.5483	0.4096	0.6821	0.0102	0.0051	0.0158	0.0045	2.32353	0.625	0.00927164178663917	65763	59247	57508
c3y_0570004	c4y_0250204	0.8066	0.5727	1.4085	0.159	0.0107	0.0048	0.0158	0.0071	2.32353	1.01429	0.00287331379592483	65763	61862	59953
c3y_0570004	c4y_0250205	1	3.45	0.4794	0.6316	0.0045	0.0044	0.0158	0.0022	2.32353	0.333333	-0.00500933849465853	65763	61862	59953
c3y_0570004	c4y_0250206	NA	NA	NA	NA	0.0058	0.0052	0.0158	-0.0072	2.32353	-1.10769	NA	65763	61862	59953
c3y_0570004	c4y_0250207	0.4079	0.6033	0.6762	0.4989	0.0064	0.0051	0.0158	0.0055	2.32353	0.785714	0.00303877275674182	65763	61862	59953
c3y_0570004	c4y_0250208	-0.2558	0.3593	-0.7119	0.4765	0.0095	0.0048	0.0158	0.0108	2.32353	1.52113	0.0136296556110846	65763	61862	59953
c3y_0570004	c4y_0250209	0.3721	0.7045	0.5282	0.5974	-0.0081	0.0054	0.0158	0.0037	2.32353	0.552239	-0.0115755325243367	65763	61862	59953
c3y_0570004	c4y_0250210	1	2.2072	0.5824	0.5603	-0.0161	0.0052	0.0158	0.0021	2.32353	0.333333	-0.0247553313973146	65763	61862	59953
c3y_0570004	c4y_0250211	NA	NA	NA	NA	-0.0154	0.005	0.0158	-0.0076	2.32353	-1.15152	NA	65763	61862	59953
c3y_0570004	c4y_0250212	NA	NA	NA	NA	-0.0116	0.0048	0.0158	-0.0094	2.32353	-1.36232	NA	65763	61862	59953
c3y_0570004	c4y_0260001	0.7667	0.4867	1.5753	0.1152	0.0101	0.005	0.0158	0.0102	2.32353	1.36	0.00102533706038641	65763	61862	59953
c3y_0570004	c4y_0270001	-0.3513	0.2392	-1.4684	0.142	0.016	0.0054	0.0158	0.031	2.32353	4.13333	0.025391736880029	65763	61862	59953
c3y_0570004	c4y_0280001	-0.4378	0.2947	-1.4853	0.1375	0.0219	0.0055	0.0158	0.0216	2.32353	3.27273	0.031985001262555	65763	61862	59953
c3y_0570004	c4y_0290001	0.1007	0.1448	0.6957	0.4866	-0.0427	0.0053	0.0158	0.0941	2.32353	9.50505	-0.0522224548207273	65763	61862	59953
c3y_0570004	c4y_0300101	-0.1388	0.2556	-0.5431	0.587	-0.0154	0.0051	0.0158	0.0224	2.32353	3.29412	-0.0140407679592518	65763	61862	59953
c3y_0570004	c4y_0300201	-0.1733	0.4211	-0.4116	0.6807	-0.0094	0.0053	0.0158	0.0102	2.32353	1.39726	-0.00790320428533439	65763	61862	59953
c3y_0570004	c4y_0300301	-0.0537	0.2273	-0.2361	0.8133	0.0045	0.0049	0.0158	0.023	2.32353	3.15068	0.00592614373823615	65763	61862	59953
c3y_0570004	c4y_0300401	-0.156	0.2889	-0.5398	0.5893	-0.0067	0.0052	0.0158	0.021	2.32353	3	-0.00445247803088814	65763	60307	58504
c3y_0570004	c4y_0300501	0.1572	0.2666	0.5895	0.5555	-0.0038	0.0049	0.0158	0.0208	2.32353	3.05882	-0.00707004663999886	65763	60304	58497
c3y_0570004	c4y_0300601	0.0899	0.2506	0.3586	0.7199	-0.0075	0.0051	0.0158	0.0234	2.32353	3.34286	-0.00993436793297118	65763	61299	59442
c3y_0570004	c4y_0310101	0.2871	0.2626	1.0933	0.2742	0.0897	0.0052	0.0158	0.0242	2.32353	3.36111	0.0920397980226434	65763	61296	59440
c3y_0570004	c4y_0310201	0.1436	0.2334	0.6154	0.5383	0.0586	0.0052	0.0158	0.0318	2.32353	4.24	0.0608231812998696	65763	61299	59442
c3y_0570004	c4y_0310301	0.5766	0.3443	1.6747	0.094	0.0542	0.0051	0.0158	0.0176	2.32353	2.14634	0.0491338335184252	65763	61214	59364
c3y_0570004	c4y_0310401b	NA	NA	NA	NA	0.0354	0.0051	0.0158	-0.0049	2.32353	-0.544444	NA	65763	67753	62975
c3y_0570004	c4y_0310501	0.8926	0.6876	1.298	0.1943	0.0339	0.0049	0.0158	0.0093	2.32353	1	0.0257354764651129	65763	61213	59363
c3y_0570004	c4y_0310601	0.3032	0.753	0.4027	0.6872	0.0617	0.0046	0.0158	0.0044	2.32353	0.473118	0.064063925667036	65763	61215	59365
c3y_0570004	c4y_0310901b	0.1386	0.363	0.3817	0.7027	0.0331	0.0052	0.0158	0.0128	2.32353	1.52381	0.0336101598931457	65763	67701	62922
c3y_0570004	c4y_0320001	0.2305	0.4272	0.5395	0.5895	0.0467	0.0057	0.0158	0.0102	2.32353	1.36	0.0476928208868502	65763	61062	59188
c3y_0570004	c4y_0330001	-0.1944	0.3493	-0.5566	0.5778	0.0096	0.0049	0.0158	0.0128	2.32353	1.80282	0.0131661040184463	65763	61862	59953
c3y_0570004	c4y_0330002	-0.0753	0.465	-0.1619	0.8714	0.024	0.0053	0.0158	0.0097	2.32353	1.12791	0.0268071929074167	65763	61862	59953
c3y_0570004	c4y_0330101	0.4186	0.5983	0.6997	0.4841	0.0456	0.0053	0.0158	0.0055	2.32353	0.723684	0.0451168631364973	65763	61796	59890
c3y_0570004	c4y_0330201	0.2757	0.2384	1.1564	0.2475	0.3316	0.0049	0.0158	0.0201	2.32353	2.61039	0.356339920024912	65763	61157	59262
c3y_0570004	c4y_0340001	0.2832	0.5542	0.511	0.6094	0.0082	0.0056	0.0158	0.0055	2.32353	0.774648	0.00617234079880359	65763	61537	59640
c3y_0570004	c4y_0350001	0.0039	0.3728	0.0104	0.9917	2e-04	0.0057	0.0158	0.0112	2.32353	1.67164	0.000189432522593755	65763	49116	47608
c3y_0570004	c4y_0360001	-0.3153	0.9559	-0.3298	0.7415	0.0269	0.0051	0.0158	0.0024	2.32353	0.32	0.0308742188408205	65763	61714	59813
c3y_0570004	c4y_0380001	0.1183	0.3641	0.325	0.7452	3e-04	0.0054	0.0158	0.0126	2.32353	1.7027	-0.00136917576804625	65763	61757	59852
c3y_0570004	c4y_0450001	-0.6651	0.4224	-1.5745	0.1154	0.0569	0.0052	0.0158	0.0126	2.32353	1.82609	0.0716885245592409	65763	60361	58495
c3y_0570004	c4y_0460001	-0.4459	0.2762	-1.6144	0.1064	0.0044	0.0049	0.0158	0.0238	2.32353	3.01266	0.0137189021613783	65763	58745	56971
c3y_0570004	c4y_0480001	-0.51	0.2197	-2.3215	0.0203	-0.0414	0.0048	0.0158	0.0387	2.32353	5.16	-0.0323162119029329	65763	61862	59953
c3y_0570004	c4y_0490001_1	0.5212	0.3928	1.3267	0.1846	0.0559	0.005	0.0158	0.0125	2.32353	1.66667	0.0533608929827455	65763	69328	62981
c3y_0570004	c4y_0490001_2	-0.4412	0.428	-1.0308	0.3026	-0.0593	0.0054	0.0158	0.0097	2.32353	1.34722	-0.0588643941232527	65763	69328	62981
c3y_0570004	c4y_0490001_3	-1	5.633	-0.2114	0.8326	-5.3329e-05	0.0057	0.0158	0.0014	2.32353	0.208955	0.00559157582800662	65763	69223	62886
c3y_0570004	c4y_0500001	-0.0257	0.2288	-0.1123	0.9106	0.0045	0.0047	0.0158	0.097	2.32353	1.13984	0.00614554523555878	65763	61862	59953
c3y_0570004	c4y_0500101	0.0652	0.2432	0.268	0.7887	0.0011	0.0047	0.0158	0.1015	2.32353	1.31818	-0.0015321005212457	65763	61862	59953
c3y_0570004	c4y_asq_acomu	0.1558	0.1861	0.8373	0.4024	0.0123	0.0051	0.0158	0.058	2.32353	6.59091	0.00996997134925166	65763	71426	58884
c3y_0570004	c4y_asq_bgm	-0.2096	0.1916	-1.0943	0.2738	0.0099	0.0049	0.0158	0.0502	2.32353	6.12195	0.0180232796560942	65763	71426	58884
c3y_0570004	c4y_asq_cfm	-0.121	0.2009	-0.6024	0.5469	0.0477	0.0047	0.0158	0.0527	2.32353	6.3494	0.0611142908816449	65763	71426	58884
c3y_0570004	c4y_asq_dproblem	0.0759	0.212	0.358	0.7203	0.0449	0.0051	0.0158	0.0419	2.32353	5.2375	0.0518060925012037	65763	71426	58884
c3y_0570004	c4y_asq_epersonal	0.4134	0.2785	1.4843	0.1377	0.0028	0.0053	0.0158	0.0279	2.32353	3.44444	-0.00554185632439347	65763	71426	58884
c3y_0570004	c4y_asq_total	0.0255	0.1849	0.1378	0.8904	0.0286	0.0049	0.0158	0.0553	2.32353	6.28409	0.0291273952562091	65763	64676	64675
c3y_0570004	c4y_bmi	-0.137	0.098	-1.3975	0.1623	-0.0114	0.0055	0.0158	0.2773	2.32353	16.7048	-0.00278372028414002	65763	65579	65579
c3y_0570004	c6m_0010201_1	0.0464	0.3019	0.1536	0.8779	-0.0201	0.0049	0.0158	0.0218	2.32353	1.87931	-0.0237783443057752	65763	78277	64180
c3y_0570004	c6m_0010201_2	0.1507	0.3432	0.4391	0.6606	0.0312	0.0049	0.0158	0.016	2.32353	1.64948	0.0330076387092431	65763	78277	64180
c3y_0570004	c6m_0010201_3	0.4068	0.965	0.4216	0.6733	-0.0149	0.0052	0.0158	0.0042	2.32353	0.466667	-0.0201728414000086	65763	78277	64180
c3y_0570004	c6m_0010201_5	0.0422	0.2533	0.1666	0.8677	-0.0018	0.0046	0.0158	0.0312	2.32353	2.88889	-0.00302030250140155	65763	78270	64176
c3y_0570004	c6m_0020001_1	0.916	0.3976	2.304	0.0212	0.0598	0.0048	0.0158	0.0142	2.32353	1.97222	0.053837002461321	65763	78466	64355
c3y_0570004	c6m_0020001_2	-0.4235	0.7559	-0.5603	0.5753	0.0067	0.0047	0.0158	0.0029	2.32353	0.467742	0.0104432197682606	65763	78466	64355
c3y_0570004	c6m_0020001_3	-0.8813	0.3998	-2.204	0.0275	-0.0812	0.0046	0.0158	0.0132	2.32353	1.97015	-0.0784112136277104	65763	79705	65319
c3y_0570004	c6m_0040108b	NA	NA	NA	NA	-0.0029	0.0046	0.0158	-0.0074	2.32353	-0.795699	NA	65763	69212	62884
c3y_0570004	c6m_0040109b	NA	NA	NA	NA	NA	NA	0.0158	3e-04	2.32353	0.0333333	NA	65763	69212	62884
c3y_0570004	c6m_0040110b	-0.5368	0.361	-1.4869	0.137	-0.006	0.0054	0.0158	0.0225	2.32353	2.29592	0.00375823243974682	65763	69260	62927
c3y_0570004	c6m_0040111b	-0.5762	0.744	-0.7745	0.4386	-0.0146	0.005	0.0158	0.0059	2.32353	0.641304	-0.0102060397710812	65763	69260	62927
c3y_0570004	c6m_0070103_checked	-0.0843	0.1052	-0.8011	0.4231	-0.0172	0.0056	0.0158	0.2189	2.32353	12.3672	-0.0171497307288928	65763	71655	59052
c3y_0570004	c6m_0090001b	1	1.438	1.0264	0.3047	-0.0153	0.0048	0.0158	0.0033	2.32353	0.611111	-0.0273285137780472	65763	69261	62925
c3y_0570004	c6m_0170001_1	-0.1063	0.4826	-0.2203	0.8257	-0.0198	0.0053	0.0158	0.0062	2.32353	1.05085	-0.021126734683184	65763	79705	65319
c3y_0570004	c6m_0170001_2	0.0154	0.3882	0.0397	0.9684	0.0214	0.0052	0.0158	0.0098	2.32353	1.66102	0.0238331697696203	65763	79705	65319
c3y_0570004	c6m_0180001_1	0.1236	0.1834	0.674	0.5003	0.0232	0.0048	0.0158	0.0403	2.32353	5.30263	0.0232498002730436	65763	79705	65319
c3y_0570004	c6m_0180001_2	-0.0425	0.2858	-0.1485	0.8819	-0.0216	0.0051	0.0158	0.0164	2.32353	2.44776	-0.0236377423074142	65763	79705	65319
c3y_0570004	c6m_0180001_3	-0.2404	0.2559	-0.9394	0.3475	0.0012	0.0051	0.0158	0.0213	2.32353	3.13235	0.00584873341434197	65763	79705	65319
c3y_0570004	c6m_0220001_1	0.8305	0.8143	1.0199	0.3078	0.0279	0.0052	0.0158	0.0043	2.32353	0.796296	0.0243552432099788	65763	79449	65148
c3y_0570004	c6m_0380001_1	0.5001	0.7775	0.6432	0.5201	0.0116	0.0049	0.0158	0.003	2.32353	0.566038	0.00951698154515468	65763	79449	65148
c3y_0570004	c6m_asq_acomu	0.1261	0.2266	0.5564	0.578	-0.0053	0.005	0.0158	0.028	2.32353	4	-0.00848518051687902	65763	61669	59771
c3y_0570004	c6m_asq_bgm	-0.0771	0.1336	-0.5775	0.5636	0.0025	0.0053	0.0158	0.0818	2.32353	10.9067	0.00571649533202332	65763	61733	59828
c3y_0570004	c6m_asq_cfm	-0.2362	0.1882	-1.2552	0.2094	-0.0025	0.0049	0.0158	0.0476	2.32353	6.18182	0.00394040432434575	65763	61726	59822
c3y_0570004	c6m_asq_dproblem	-0.4337	0.17	-2.5518	0.0107	0.0127	0.0049	0.0158	0.0617	2.32353	7.81013	0.0290444357699671	65763	54725	53020
c3y_0570004	c6m_asq_epersonal	-0.145	0.1405	-1.0321	0.302	0.026	0.0048	0.0158	0.0796	2.32353	9.82716	0.0365067725518386	65763	54023	52349
c3y_0570004	c6m_asq_total	-0.1917	0.1405	-1.3645	0.1724	0.0112	0.0049	0.0158	0.0766	2.32353	9.34146	0.0187858856394693	65763	65300	65299
c3y_0570004	c6m_bed_time	0.4387	0.2718	1.614	0.1065	0.0047	0.0048	0.0158	0.0177	2.32353	2.85484	-0.00237596828360976	65763	61862	59953
c3y_0570004	c6m_bmi	0.0051	0.0944	0.0545	0.9565	-0.0339	0.006	0.0158	0.2613	2.32353	18.2727	-0.0404678526431796	65763	64701	64700
c3y_0570004	c6m_nap_count	-0.0947	0.2705	-0.35	0.7263	0.0174	0.0049	0.0158	0.0172	2.32353	3.07143	0.0202718052206039	65763	68351	63483
c3y_0570004	c6m_night_wake_up_count	-0.1702	0.2511	-0.6779	0.4978	0.0097	0.0045	0.0158	0.0195	2.32353	3.36207	0.0135462145467639	65763	61862	59953
c3y_0570004	c6m_sleep_time_day	-0.4055	0.2276	-1.7819	0.0748	-0.0228	0.0051	0.0158	0.0205	2.32353	3.53448	-0.0170915075573013	65763	68351	63483
c3y_0570004	c6m_sleep_time_night	0.2843	0.2833	1.0036	0.3156	-0.0075	0.0048	0.0158	0.0187	2.32353	2.92188	-0.0130324052653352	65763	68351	63483
c3y_0570004	c6m_total_sleep_time	-0.0714	0.2765	-0.258	0.7964	-0.0248	0.0049	0.0158	0.0138	2.32353	2.3	-0.0255146505492216	65763	68351	63483
c3y_0570004	c6m_wake_up_time	0.3298	0.2025	1.6286	0.1034	0.0066	0.0052	0.0158	0.0394	2.32353	5.9697	-0.00124138123644683	65763	61862	59953
c3y_0570004	c_hospital_kikan	0.1892	0.3059	0.6186	0.5362	-0.0108	0.0051	0.0158	0.0146	2.32353	2.51724	-0.0156822655933377	65763	71426	58884
c3y_0570004	c_tshfpb_010	0.0698	0.1299	0.5375	0.5909	-0.0173	0.0052	0.0158	0.1406	2.32353	6.63208	-0.0235895251942846	65763	61862	59953
c3y_0570004	cd	-0.3024	0.1671	-1.8095	0.0704	-0.0319	0.0056	0.0158	0.072	2.32353	6	-0.0248855428173529	65763	61700	59796
c3y_0570004	childcare_facility_daycare_time_3y	-0.0361	0.469	-0.077	0.9386	-0.0732	0.0047	0.0158	0.0083	2.32353	0.783019	-0.074315748636476	65763	64642	64641
c3y_0570004	childcare_facility_daycare_time_4y	NA	NA	NA	NA	NA	NA	0.0158	5e-04	2.32353	0.0694444	NA	65763	64687	64686
c3y_0570004	childcare_facility_starting_age	0.2786	0.4392	0.6343	0.5259	0.0833	0.0048	0.0158	0.0107	2.32353	0.972727	0.0865235072291127	65763	61264	59409
c3y_0570004	constipation_3y	0.1633	0.2266	0.7205	0.4712	-0.0067	0.005	0.0158	0.028	2.32353	3.94366	-0.0108612840911346	65763	69223	62886
c3y_0570004	constipation_4y	-0.1505	0.2238	-0.6726	0.5012	-0.0012	0.0053	0.0158	0.0332	2.32353	4.61111	0.00221409486856013	65763	69258	62917
c3y_0570004	constipation_cum_4y	0.0392	0.1794	0.2184	0.8271	-0.0063	0.0051	0.0158	0.0485	2.32353	5.98765	-0.00810585343468036	65763	69212	62884
c3y_0570004	constipation_severity_3y	-0.1138	0.2031	-0.5601	0.5754	-0.0094	0.0052	0.0158	0.0363	2.32353	4.65385	-0.00746918365086428	65763	61849	59952
c3y_0570004	constipation_severity_4y	-0.127	0.2315	-0.5486	0.5833	-0.0115	0.0052	0.0158	0.0324	2.32353	4.37838	-0.00959155411331239	65763	61849	59952
c3y_0570004	dr0m_0020701_1	-0.2214	0.3571	-0.62	0.5352	-0.0056	0.0049	0.0158	0.0087	2.32353	1.58182	-0.00396272155582978	65763	71648	59048
c3y_0570004	dr0m_0020701_3	0.1567	0.3124	0.5015	0.616	0.0056	0.0048	0.0158	0.0126	2.32353	2.29091	0.00436088077057126	65763	71648	59048
c3y_0570004	dr0m_bmi	-0.0813	0.118	-0.689	0.4908	-0.0279	0.0055	0.0158	0.1436	2.32353	13.0545	-0.026434294532437	65763	64642	64641
c3y_0570004	dr1m_0040501b	-0.1914	0.3718	-0.5148	0.6067	0.0055	0.0053	0.0158	0.009	2.32353	1.8	0.00828475069267209	65763	69258	62917
c3y_0570004	dr1m_bmi	-0.1949	0.1273	-1.531	0.1258	-0.0287	0.0053	0.0158	0.1023	2.32353	10.7684	-0.0224611951619161	65763	64642	64641
c3y_0570004	egg_allergy_1hy	0.0613	0.2816	0.2177	0.8276	0.0058	0.0048	0.0158	0.0172	2.32353	2.6875	0.00528022381033521	65763	61118	59273
c3y_0570004	egg_allergy_2y	0.0393	0.2391	0.1642	0.8696	0.0022	0.005	0.0158	0.024	2.32353	3.80952	0.00162050564910683	65763	61095	59251
c3y_0570004	egg_allergy_3y	0.182	0.2214	0.8222	0.411	0.0044	0.0049	0.0158	0.0306	2.32353	4.56716	0.000718213457584648	65763	61195	59346
c3y_0570004	egg_allergy_4y	0.1176	0.2649	0.4438	0.6572	0.0041	0.0047	0.0158	0.0247	2.32353	3.38356	0.00209986991099849	65763	61264	59409
c3y_0570004	egg_allergy_cum_4y	0.0698	0.2064	0.3379	0.7354	0.0015	0.0047	0.0158	0.0351	2.32353	4.28049	0.00010954455907495	65763	60292	53957
c3y_0570004	egg_allergy_score_until_4yo	0.0955	0.1715	0.557	0.5776	0.0079	0.0051	0.0158	0.0558	2.32353	5.58	0.00582562481363323	65763	61089	59247
c3y_0570004	egg_allergy_score_until_4yo_positive	0.0689	0.1756	0.3922	0.6949	0.0084	0.005	0.0158	0.052	2.32353	5.14851	0.00732498575671688	65763	60213	58405
c3y_0570004	exclusive_breastfeeding_1y	0.4714	0.246	1.9161	0.0553	0.0613	0.005	0.0158	0.0262	2.32353	3.9697	0.0566139662470935	65763	67669	62897
c3y_0570004	febrile_convulsion_cum_4y	-0.0355	0.1554	-0.2287	0.8191	1e-04	0.0054	0.0158	0.0888	2.32353	8.07273	0.0015246186747065	65763	60310	55205
c3y_0570004	feeding_type_yesterday_breast_feeding_count_1m	-0.0506	0.2824	-0.1791	0.8578	0.0425	0.0049	0.0158	0.0168	2.32353	2.84746	0.0468645659305919	65763	61679	59783
c3y_0570004	feeding_type_yesterday_formula_feeding_count_1m	-0.8605	0.7846	-1.0968	0.2727	-0.0317	0.005	0.0158	0.0086	2.32353	0.754386	-0.023406310083929	65763	66800	63378
c3y_0570004	fever_count_cum_2hy	-0.0046	0.1864	-0.0246	0.9803	-0.0303	0.0054	0.0158	0.0463	2.32353	5.38372	-0.0331412538618201	65763	61849	59952
c3y_0570004	fever_count_cum_2y	0.0358	0.2021	0.1772	0.8593	-0.0324	0.0053	0.0158	0.036	2.32353	4.44444	-0.0365381275392946	65763	69328	62981
c3y_0570004	fever_over_39c_count_cum_2hy	0.1398	0.2186	0.6395	0.5225	-0.0244	0.0055	0.0158	0.0364	2.32353	4.08989	-0.03028209040029	65763	69461	63094
c3y_0570004	fever_over_39c_count_cum_2y	0.2459	0.2385	1.0312	0.3024	-0.03	0.0052	0.0158	0.0302	2.32353	3.82278	-0.0384253506555656	65763	69297	62955
c3y_0570004	first_vaccination_bcg	-0.7141	0.6264	-1.1401	0.2543	-0.0408	0.0049	0.0158	0.0051	2.32353	0.822581	-0.0377442344461097	65763	69261	62925
c3y_0570004	first_vaccination_dpt	NA	NA	NA	NA	NA	NA	0.0158	0.0012	2.32353	0.193548	NA	65763	69260	62927
c3y_0570004	first_vaccination_haemophilus_b_influenzae	NA	NA	NA	NA	NA	NA	0.0158	8e-04	2.32353	0.135593	NA	65763	67701	62922
c3y_0570004	first_vaccination_hbv	0.1566	0.3036	0.5156	0.6061	0.0628	0.0051	0.0158	0.015	2.32353	2.63158	0.0652037481174498	65763	67658	62888
c3y_0570004	first_vaccination_pneumococcus	NA	NA	NA	NA	0.0256	0.0046	0.0158	-0.0025	2.32353	-0.403226	NA	65763	67637	62866
c3y_0570004	first_vaccination_polio	NA	NA	NA	NA	-0.0288	0.0051	0.0158	-0.0064	2.32353	-1.12281	NA	65763	69210	62879
c3y_0570004	first_vaccination_rotavirus	1	0.5851	1.7856	0.0742	0.0636	0.0056	0.0158	0.0073	2.32353	1.17742	0.0568504898545977	65763	67753	62975
c3y_0570004	fish_allergy_score_until_4yo_positive	-0.7975	0.569	-1.4015	0.1611	0.0139	0.0054	0.0158	0.0081	2.32353	1.55769	0.0248334474913041	65763	78089	64204
c3y_0570004	food_allergy_cum_4y	0.0238	0.192	0.1241	0.9012	0.0028	0.0051	0.0158	0.0458	2.32353	4.77083	0.00254398568538758	65763	58782	56057
c3y_0570004	food_allergy_cum_count_until_4yo	0.0657	0.1889	0.3479	0.728	0.0024	0.0048	0.0158	0.0447	2.32353	4.96667	0.00084078778426269	65763	70145	63642
c3y_0570004	food_allergy_egg_feeding_status_case_combined_1yh	0.0292	0.1919	0.152	0.8792	-0.0013	0.0048	0.0158	0.0402	2.32353	4.46667	-0.0021910272714004	65763	63432	60249
c3y_0570004	food_allergy_egg_feeding_status_case_combined_2y	-0.0411	0.2095	-0.1963	0.8444	0.0037	0.0052	0.0158	0.0343	2.32353	4.34177	0.00559260612444143	65763	47540	46020
c3y_0570004	food_allergy_egg_feeding_status_case_combined_3y	0.2049	0.2715	0.7545	0.4506	-0.0057	0.005	0.0158	0.0219	2.32353	2.60714	-0.010323661865102	65763	79712	65325
c3y_0570004	food_allergy_egg_feeding_status_case_combined_4y	-0.0721	0.3323	-0.2169	0.8283	7e-04	0.0048	0.0158	0.0133	2.32353	1.77333	0.00181703082248128	65763	60951	59454
c3y_0570004	food_allergy_fish_feeding_status_case_combined_1yh	NA	NA	NA	NA	0.0024	0.0052	0.0158	-0.0077	2.32353	-1.30508	NA	65763	58261	58260
c3y_0570004	food_allergy_fish_feeding_status_case_combined_2y	-1	1.294	-0.8752	0.3815	0.0143	0.005	0.0158	0.0034	2.32353	0.53125	0.0391098657154716	65763	20259	17151
c3y_0570004	food_allergy_fish_feeding_status_case_combined_3y	NA	NA	NA	NA	0.013	0.0046	0.0158	-0.0118	2.32353	-2.40816	NA	65763	67970	59850
c3y_0570004	food_allergy_fruit_feeding_status_case_combined_1yh	0.6962	0.5581	1.2474	0.2123	0.013	0.0049	0.0158	0.0068	2.32353	1.21429	0.00668058664596468	65763	58181	58180
c3y_0570004	food_allergy_fruit_feeding_status_case_combined_2y	1	11.3954	0.1203	0.9042	0.0025	0.0053	0.0158	0.002	2.32353	0.3125	-0.00240963807161963	65763	20259	17151
c3y_0570004	food_allergy_fruit_feeding_status_case_combined_3y	NA	NA	NA	NA	0.0093	0.0048	0.0158	-7e-04	2.32353	-0.107692	NA	65763	64328	58189
c3y_0570004	food_allergy_milk_feeding_status_case_combined_1yh	0.2775	0.3768	0.7364	0.4615	-0.0167	0.0051	0.0158	0.0113	2.32353	1.82258	-0.0216985277475771	65763	58567	58566
c3y_0570004	food_allergy_milk_feeding_status_case_combined_2y	0.0329	0.2818	0.1168	0.907	-0.008	0.0047	0.0158	0.0185	2.32353	2.84615	-0.0104116174695679	65763	47983	46470
c3y_0570004	food_allergy_milk_feeding_status_case_combined_3y	0.1737	0.3882	0.4475	0.6545	-0.0085	0.0047	0.0158	0.0097	2.32353	1.49231	-0.014914344883709	65763	40817	35024
c3y_0570004	food_allergy_milk_feeding_status_case_combined_4y	-0.4637	0.4721	-0.9821	0.326	-0.0113	0.0048	0.0158	0.0075	2.32353	1.10294	-0.00725999987310046	65763	59290	57727
c3y_0570004	food_allergy_non_peanuts_nuts_feeding_status_case_combined_4y	0.5305	0.5004	1.0601	0.2891	-0.01	0.0049	0.0158	0.0075	2.32353	0.9375	-0.0204153069632281	65763	38984	35156
c3y_0570004	food_allergy_nuts_feeding_status_case_combined_1yh	0.9299	0.2794	3.3284	9e-04	0.0436	0.005	0.0158	0.0278	2.32353	3.97143	0.0282059462154361	65763	59936	58142
c3y_0570004	food_allergy_nuts_feeding_status_case_combined_2y	0.7085	0.3009	2.3549	0.0185	0.0337	0.0053	0.0158	0.0206	2.32353	2.98551	0.0270918488256712	65763	70970	58462
c3y_0570004	food_allergy_nuts_feeding_status_case_combined_3y	0.0935	0.2464	0.3795	0.7043	0.0246	0.0049	0.0158	0.0233	2.32353	2.94937	0.0238207118197781	65763	62924	62924
c3y_0570004	food_allergy_peanuts_feeding_status_case_combined_4y	0.1274	0.4562	0.2792	0.7801	0.005	0.0049	0.0158	0.0073	2.32353	1.01389	0.00418307119758714	65763	71814	62441
c3y_0570004	food_allergy_score_cum_count_until_4yo	0.02	0.158	0.1263	0.8995	0.0167	0.005	0.0158	0.064	2.32353	6.09524	0.0178145293238491	65763	67528	62753
c3y_0570004	food_allergy_sesame_feeding_status_case_combined_1yh	0.722	0.4858	1.4862	0.1372	-0.0137	0.0054	0.0158	0.0083	2.32353	1.22059	-0.0231231459948962	65763	61851	59943
c3y_0570004	food_allergy_sesame_feeding_status_case_combined_2y	NA	NA	NA	NA	-0.0169	0.0053	0.0158	-0.0116	2.32353	-2	NA	65763	71674	59068
c3y_0570004	food_allergy_sesame_feeding_status_case_combined_3y	-0.1508	0.6572	-0.2295	0.8185	-0.0109	0.0052	0.0158	0.0033	2.32353	0.540984	-0.0108145266859197	65763	61277	58639
c3y_0570004	food_allergy_shellfish_feeding_status_case_combined_1yh	0.3813	0.2149	1.7745	0.076	0.0144	0.0049	0.0158	0.0297	2.32353	4.30435	0.00705944700196146	65763	59348	59347
c3y_0570004	food_allergy_shellfish_feeding_status_case_combined_2y	0.614	0.3688	1.6647	0.096	-0.0025	0.0055	0.0158	0.0117	2.32353	1.82812	-0.0138592105924754	65763	20259	17151
c3y_0570004	food_allergy_shellfish_feeding_status_case_combined_3y	-0.5052	1.1978	-0.4217	0.6732	-0.0056	0.0052	0.0158	0.0023	2.32353	0.338235	-0.00328808154710988	65763	60593	56078
c3y_0570004	food_allergy_shellfish_feeding_status_case_combined_4y	-0.361	0.2591	-1.393	0.1636	-0.0063	0.0048	0.0158	0.0249	2.32353	3.32	0.000171456105698236	65763	79490	65142
c3y_0570004	food_allergy_soba_feeding_status_case_combined_1yh	0.4948	0.2368	2.0899	0.0366	0.0668	0.0048	0.0158	0.0249	2.32353	3.95238	0.0618906116618227	65763	59136	59135
c3y_0570004	food_allergy_soba_feeding_status_case_combined_2y	0.5387	0.3083	1.7475	0.0806	0.0529	0.0053	0.0158	0.0143	2.32353	2.2	0.106080421008109	65763	20259	17151
c3y_0570004	food_allergy_soba_feeding_status_case_combined_3y	0.2301	0.5156	0.4463	0.6554	0.0376	0.0049	0.0158	0.0059	2.32353	0.819444	0.0390995606166555	65763	62863	59114
c3y_0570004	food_allergy_soba_feeding_status_case_combined_4y	0.2567	0.4101	0.6259	0.5314	0.0117	0.0051	0.0158	0.0094	2.32353	1.32394	0.0100638539574106	65763	77888	64090
c3y_0570004	food_allergy_wheat_feeding_status_case_combined_1yh	0.8147	0.5158	1.5796	0.1142	-0.008	0.0048	0.0158	0.008	2.32353	1.45455	-0.0177861049253524	65763	59441	59440
c3y_0570004	fruit_allergy_score_until_4yo_positive	0.5398	0.3423	1.5768	0.1148	0.0072	0.0049	0.0158	0.0137	2.32353	2.20968	0.00213279694471532	65763	45836	39360
c3y_0570004	ft1b_0080001	0.1796	0.2266	0.7927	0.4279	0.0014	0.0052	0.0158	0.0438	2.32353	3.68067	-0.0017990011022183	65763	20259	17151
c3y_0570004	ft1b_0400001	-0.0336	0.217	-0.155	0.8768	8e-04	0.0053	0.0158	0.0545	2.32353	4.12879	0.00278703225796284	65763	20259	17151
c3y_0570004	ft1b_0410001	-0.1415	0.2144	-0.66	0.5093	0.0039	0.0054	0.0158	0.0599	2.32353	3.94079	0.0131542502630038	65763	20259	17151
c3y_0570004	ft1b_0420001	-0.0473	0.2346	-0.2015	0.8403	-0.0029	0.0056	0.0158	0.0544	2.32353	3.62667	-0.00496008588263819	65763	20259	17151
c3y_0570004	ft1b_0430001	-0.1865	0.2409	-0.7741	0.4389	-0.0154	0.0052	0.0158	0.0461	2.32353	3.17931	-0.0286302625645599	65763	20259	17151
c3y_0570004	ft1b_0440001	0.0532	0.2362	0.2253	0.8217	0.0244	0.0048	0.0158	0.053	2.32353	4.24	0.0521931321045161	65763	20259	17151
c3y_0570004	ft1b_0450001	-0.3997	0.2128	-1.8779	0.0604	0.0058	0.0051	0.0158	0.0486	2.32353	4.58491	0.0242021183764323	65763	20259	17151
c3y_0570004	ft1b_0460001	-0.4189	0.2367	-1.7697	0.0768	0.0131	0.0046	0.0158	0.0516	2.32353	4.96154	0.0412379264183454	65763	20256	17149
c3y_0570004	ft1b_0470001b	NA	NA	NA	NA	-0.0039	0.0054	0.0158	-0.0046	2.32353	-0.479167	NA	65763	67658	62886
c3y_0570004	ft1b_0480001	-0.4132	0.2721	-1.5187	0.1288	-2e-04	0.0052	0.0158	0.0568	2.32353	3.44242	0.0126062673420672	65763	71680	59074
c3y_0570004	gastroenteritis_cum_2y	-0.1344	0.4008	-0.3352	0.7375	-0.014	0.0054	0.0158	0.0158	2.32353	2.07895	-0.0130194439638026	65763	70178	63672
c3y_0570004	hand_foot_and_mouth_disease_cum_2y	NA	NA	NA	NA	-0.0258	0.0052	0.0158	-6e-04	2.32353	-0.0810811	NA	65763	61845	59952
c3y_0570004	hba1c_ngsp_early	-0.2603	0.1553	-1.6761	0.0937	-0.0222	0.0053	0.0158	0.0558	2.32353	6.2	-0.0178410229753989	65763	55299	53706
c3y_0570004	herpangina_cum_2y	-0.4967	0.4557	-1.09	0.2757	0.006	0.0053	0.0158	0.0091	2.32353	1.26389	0.0124941729115105	65763	61849	59952
c3y_0570004	hg	0.0088	0.1587	0.0555	0.9558	0.0192	0.0053	0.0158	0.078	2.32353	1.93069	0.0211361111344235	65763	61760	59855
c3y_0570004	hsv_infection_cum_2y	-0.2182	0.7183	-0.3038	0.7613	-0.0107	0.0048	0.0158	0.0026	2.32353	0.472727	-0.0100763368674757	65763	61843	59952
c3y_0570004	influenza_viral_infections_cum_4y	0.0392	0.2288	0.1712	0.8641	-0.0264	0.0047	0.0158	0.0286	2.32353	3.91781	-0.029573433152538	65763	61845	59952
c3y_0570004	intellectual_and_developmental_disability_including_language_delay_cum_4y	NA	NA	NA	NA	NA	NA	0.0158	2e-04	2.32353	0.030303	NA	65763	61845	59952
c3y_0570004	isacc_modified_current_runny_nose_autumn_2y	1	3.4746	0.2888	0.7727	-0.0352	0.0049	0.0158	0.0014	2.32353	0.237288	-0.042325181022578	65763	68056	63235
c3y_0570004	isacc_modified_current_runny_nose_autumn_3y	0.4042	0.6674	0.6056	0.5448	-0.0127	0.0052	0.0158	0.0039	2.32353	0.590909	-0.017476502916433	65763	69837	60906
c3y_0570004	isacc_modified_current_runny_nose_autumn_4y	NA	NA	NA	NA	-0.0149	0.0053	0.0158	-0.0066	2.32353	-1.06452	NA	65763	71319	63506
c3y_0570004	isacc_modified_current_runny_nose_nonpollen_season_2y	NA	NA	NA	NA	NA	NA	0.0158	5e-04	2.32353	0.0746269	NA	65763	59836	59608
c3y_0570004	isacc_modified_current_runny_nose_nonpollen_season_3y	NA	NA	NA	NA	-0.0193	0.0052	0.0158	-0.0024	2.32353	-0.393443	NA	65763	69837	60906
c3y_0570004	isacc_modified_current_runny_nose_nonpollen_season_4y	NA	NA	NA	NA	NA	NA	0.0158	0.001	2.32353	0.149254	NA	65763	74494	64501
c3y_0570004	isacc_modified_current_runny_nose_pollen_season_2y	NA	NA	NA	NA	NA	NA	0.0158	6e-04	2.32353	0.0983607	NA	65763	61679	59783
c3y_0570004	isacc_modified_current_runny_nose_pollen_season_3y	0.6839	0.661	1.0347	0.3008	-0.0113	0.0052	0.0158	0.0055	2.32353	0.833333	-0.0191529406203147	65763	69837	60906
c3y_0570004	isacc_modified_current_runny_nose_pollen_season_4y	0.3144	0.3843	0.818	0.4133	0.0053	0.0052	0.0158	0.0103	2.32353	1.43056	0.00176346396068557	65763	74494	64501
c3y_0570004	isacc_modified_current_runny_nose_spring_2y	1	2.6324	0.5259	0.599	-0.0187	0.0051	0.0158	0.0019	2.32353	0.301587	-0.0273962740943624	65763	66687	63286
c3y_0570004	isacc_modified_current_runny_nose_spring_3y	1	2.3574	0.7914	0.4287	-0.0112	0.0053	0.0158	0.0027	2.32353	0.428571	-0.0248785231019725	65763	69837	60906
c3y_0570004	isacc_modified_current_runny_nose_spring_4y	0.4192	0.4073	1.0291	0.3034	0.0115	0.005	0.0158	0.0091	2.32353	1.28169	0.00786735272070205	65763	69837	60906
c3y_0570004	isacc_modified_current_runny_nose_summer_2y	NA	NA	NA	NA	-0.0198	0.0051	0.0158	-7e-04	2.32353	-0.118644	NA	65763	68351	63483
c3y_0570004	isacc_modified_current_runny_nose_summer_3y	1	1.7841	0.5821	0.5605	0.0033	0.0045	0.0158	0.0024	2.32353	0.358209	-0.0027482012367899	65763	69837	60906
c3y_0570004	isacc_modified_current_runny_nose_summer_4y	NA	NA	NA	NA	0.0034	0.005	0.0158	-3e-04	2.32353	-0.0379747	NA	65763	71319	63506
c3y_0570004	isacc_modified_current_runny_nose_winter_2y	0.5444	0.5639	0.9654	0.3343	-0.0329	0.0047	0.0158	0.0049	2.32353	0.742424	-0.0382501168725157	65763	65116	65115
c3y_0570004	isacc_modified_current_runny_nose_winter_3y	NA	NA	NA	NA	-0.0176	0.0048	0.0158	-9e-04	2.32353	-0.160714	NA	65763	69837	60906
c3y_0570004	isacc_modified_current_runny_nose_winter_4y	NA	NA	NA	NA	-0.0082	0.005	0.0158	-0.0038	2.32353	-0.535211	NA	65763	74494	64501
c3y_0570004	kawasaki_disease_cum_4y	NA	NA	NA	NA	0.0067	0.005	0.0158	-6e-04	2.32353	-0.0967742	NA	65763	52971	47568
c3y_0570004	length_of_labor	-0.127	0.2032	-0.625	0.532	0.0321	0.0056	0.0158	0.0336	2.32353	4.73239	0.0361906920677726	65763	64676	64675
c3y_0570004	low_birth_weight	0.1653	0.1944	0.8501	0.3953	0.0068	0.005	0.0158	0.0312	2.32353	4.8	0.00326142148016166	65763	64718	64717
c3y_0570004	lower_respiratory_tract_infection_cum_2y	0.1895	0.2964	0.6394	0.5226	-0.0148	0.0058	0.0158	0.0186	2.32353	2.58333	-0.0192093116415094	65763	68351	63483
c3y_0570004	m0mb_0410001	0.1538	0.1636	0.9402	0.3471	0.0105	0.0051	0.0158	0.0693	2.32353	6.41667	0.00699805694402002	65763	77614	63643
c3y_0570004	m0mb_0420001	0.0477	0.1767	0.2697	0.7874	0.0149	0.0053	0.0158	0.0712	2.32353	6.47273	0.0169962731471297	65763	69375	56382
c3y_0570004	m0mb_0430001	-0.0602	0.1566	-0.3845	0.7006	3e-04	0.0051	0.0158	0.062	2.32353	4.46043	0.00231098459202094	65763	77736	63787
c3y_0570004	m0mb_0450001	0.236	0.2407	0.9807	0.3268	-0.0192	0.0051	0.0158	0.0209	2.32353	3.16667	-0.0459939681160391	65763	20259	17151
c3y_0570004	m0mb_0460001	0.2477	0.2364	1.0475	0.2949	-0.002	0.0051	0.0158	0.0224	2.32353	3.5	-0.00908996959463686	65763	20259	17151
c3y_0570004	m0mb_0480001	0.2839	0.1841	1.5423	0.123	0.0141	0.0057	0.0158	0.0638	2.32353	6.44444	0.0218707697354348	65763	20259	17151
c3y_0570004	m1m_0030001_1	NA	NA	NA	NA	NA	NA	0.0158	0.0011	2.32353	0.186441	NA	65763	71648	59048
c3y_0570004	m1m_0030001_2	0.2654	0.3622	0.7326	0.4638	0.019	0.0053	0.0158	0.0098	2.32353	1.46269	0.0190283824835047	65763	71648	59048
c3y_0570004	m1m_0030001_3	NA	NA	NA	NA	-0.0409	0.0045	0.0158	-0.0104	2.32353	-1.92593	NA	65763	71648	59048
c3y_0570004	m1m_0040001_1	-0.9867	0.3651	-2.7027	0.0069	-0.0277	0.0049	0.0158	0.0166	2.32353	2.72131	-0.0164883014809244	65763	71648	59048
c3y_0570004	m1m_0040001_2	0.3577	0.8468	0.4224	0.6728	0.0081	0.0052	0.0158	0.0022	2.32353	0.431373	0.00737375694747753	65763	71648	59048
c3y_0570004	m1m_0040001_4	0.8299	0.3369	2.4635	0.0138	0.0322	0.0049	0.0158	0.0173	2.32353	2.74603	0.0241084461942286	65763	71653	59053
c3y_0570004	m1m_0040001_6	NA	NA	NA	NA	-0.014	0.0048	0.0158	-0.0088	2.32353	-1.76	NA	65763	71648	59048
c3y_0570004	m1m_0250001_1	-0.0401	0.3486	-0.1151	0.9084	-0.0351	0.0054	0.0158	0.0132	2.32353	2.09524	-0.0408527712028665	65763	71479	58926
c3y_0570004	m1m_0250001_2	0.149	0.4037	0.369	0.7122	0.035	0.0055	0.0158	0.0101	2.32353	1.60317	0.0393508840403764	65763	71475	58924
c3y_0570004	m1m_0250001_3	-1	2.5564	-0.4268	0.6695	0.0033	0.0048	0.0158	0.0035	2.32353	0.603448	0.011918205401192	65763	78277	64180
c3y_0570004	m1m_0260001_1	0.7241	0.4951	1.4626	0.1436	-0.006	0.0052	0.0158	0.0079	2.32353	1.36207	-0.0149749046755729	65763	78277	64180
c3y_0570004	m1m_0260001_2	-0.769	0.6505	-1.1821	0.2371	0.0076	0.0049	0.0158	0.0055	2.32353	0.901639	0.0158336134863073	65763	78277	64180
c3y_0570004	m1m_bed_time	NA	NA	NA	NA	NA	NA	0.0158	2e-04	2.32353	0.0350877	NA	65763	61862	59953
c3y_0570004	m1m_nap_count	-0.2996	0.2248	-1.3331	0.1825	0.0191	0.0052	0.0158	0.0286	2.32353	4.4	0.0272953376121387	65763	61862	59953
c3y_0570004	m1m_night_wake_up_count	-0.0912	0.2375	-0.3842	0.7009	0.0204	0.0053	0.0158	0.0238	2.32353	3.83871	0.0239459663871804	65763	61862	59953
c3y_0570004	m1m_sleep_time_day	-0.4004	0.2058	-1.9458	0.0517	-0.0378	0.0053	0.0158	0.0395	2.32353	6.69492	-0.0310732201389561	65763	61862	59953
c3y_0570004	m1m_sleep_time_night	-0.0594	0.2914	-0.2039	0.8385	-0.0229	0.0046	0.0158	0.0141	2.32353	2.2381	-0.0238325197843223	65763	61862	59953
c3y_0570004	m1m_total_sleep_time	-0.3275	0.2189	-1.4961	0.1346	-0.0383	0.0052	0.0158	0.028	2.32353	4.66667	-0.0346168914210026	65763	61862	59953
c3y_0570004	m1m_wake_up_time	-0.098	0.2874	-0.3409	0.7332	-0.0055	0.0051	0.0158	0.0249	2.32353	3.19231	-0.00365800863485264	65763	65116	65115
c3y_0570004	mbpfas0001b	1	1.2205	1.0627	0.2879	-0.0146	0.0051	0.0158	0.0136	2.32353	0.660194	-0.0350175704100736	65763	67637	62866
c3y_0570004	mbpfas0007	-1	2.3941	-0.467	0.6405	0.0069	0.0051	0.0158	0.0067	2.32353	0.345361	0.0190729608025872	65763	61610	59721
c3y_0570004	mbpfas0009	0.1447	0.3192	0.4534	0.6503	0.0347	0.0053	0.0158	0.054	2.32353	2.45455	0.0339649364807275	65763	61560	59672
c3y_0570004	mbpfas0013	0.176	0.3282	0.5361	0.5919	0.0385	0.0051	0.0158	0.0495	2.32353	2.25	0.0373524827091501	65763	61568	59679
c3y_0570004	mbpfas0017	0.2588	0.285	0.9082	0.3638	0.0262	0.0051	0.0158	0.0561	2.32353	2.55	0.0209645846062923	65763	61675	59781
c3y_0570004	mbpfas0021	0.9356	0.8199	1.1411	0.2538	0.0086	0.0048	0.0158	0.0148	2.32353	0.714976	-0.00445092576989896	65763	52611	50972
c3y_0570004	mbpfas0025	NA	NA	NA	NA	0.0024	0.0049	0.0158	-0.001	2.32353	-0.046729	NA	65763	49932	48368
c3y_0570004	mbpfas0029	0.3465	0.3933	0.8811	0.3783	-0.0014	0.0053	0.0158	0.0334	2.32353	1.63725	-0.00987089146122301	65763	49370	47830
c3y_0570004	mbpfas0039b	NA	NA	NA	NA	NA	NA	0.0158	0.0042	2.32353	0.214286	NA	65763	67613	62846
c3y_0570004	mbpfas0041	NA	NA	NA	NA	NA	NA	0.0158	0.0047	2.32353	0.20524	NA	65763	50549	48969
c3y_0570004	mbpfas0045	NA	NA	NA	NA	0.0201	0.0055	0.0158	-0.008	2.32353	-0.451977	NA	65763	61622	59733
c3y_0570004	mbpfas0047	0.2255	0.3003	0.751	0.4527	0.0344	0.0049	0.0158	0.0515	2.32353	2.48792	0.0317315134423803	65763	60142	58327
c3y_0570004	mbpfas0053b	0.0314	0.4218	0.0745	0.9406	0.0024	0.0045	0.0158	0.0222	2.32353	1.21978	0.00199633875783852	65763	67613	62846
c3y_0570004	mbpfas0067b	0.134	0.3947	0.3394	0.7343	-0.0096	0.0049	0.0158	0.0296	2.32353	1.5914	-0.0133838687275697	65763	67669	62897
c3y_0570004	mbpfas0073	0.8349	0.3149	2.6518	0.008	-0.0076	0.0047	0.0158	0.0626	2.32353	2.69828	-0.0359311998583014	65763	59228	57457
c3y_0570004	milk_allergy_1hy	-0.1042	0.2822	-0.3691	0.7121	0.0068	0.0046	0.0158	0.0138	2.32353	2.15625	0.00894424605331582	65763	61118	59273
c3y_0570004	milk_allergy_2y	-0.0512	0.3252	-0.1575	0.8749	0.0056	0.0046	0.0158	0.0113	2.32353	1.79365	0.00676384148803507	65763	61156	59308
c3y_0570004	milk_allergy_3y	1	2.6159	0.4416	0.6588	0.0019	0.0047	0.0158	0.0017	2.32353	0.288136	-0.00398889906814966	65763	61095	59251
c3y_0570004	milk_allergy_cum_4y	-0.0938	0.2698	-0.3478	0.728	-5e-04	0.005	0.0158	0.0203	2.32353	3.02985	0.00116561662029966	65763	69669	63223
c3y_0570004	milk_allergy_score_until_4yo	-0.0552	0.225	-0.2452	0.8063	0.0039	0.0052	0.0158	0.0317	2.32353	4.28378	0.00553936199633635	65763	61089	59247
c3y_0570004	milk_allergy_score_until_4yo_positive	-0.0124	0.2273	-0.0546	0.9564	0.001	0.0052	0.0158	0.0309	2.32353	4.06579	0.00138376005427462	65763	60213	58405
c3y_0570004	mn	-0.3233	0.1693	-1.9101	0.0561	0.0048	0.0053	0.0158	0.0781	2.32353	4.91195	0.0172935464738684	65763	61614	59724
c3y_0570004	mt1b_0020001	0.266	0.219	1.2146	0.2245	-0.0048	0.0053	0.0158	0.0349	2.32353	4.30864	-0.0116551495670037	65763	61699	59801
c3y_0570004	mt1b_0020101	0.2757	0.2258	1.2213	0.222	-0.0046	0.0054	0.0158	0.0332	2.32353	4.25641	-0.0114955706097713	65763	61717	59819
c3y_0570004	mt1b_0030001	0.4546	0.2324	1.9559	0.0505	0.0107	0.0055	0.0158	0.0286	2.32353	3.575	0.00180635732201435	65763	61329	59452
c3y_0570004	mt1b_0030101	0.4404	0.235	1.874	0.0609	0.0109	0.0056	0.0158	0.0294	2.32353	3.58537	0.00220387931839888	65763	61302	59427
c3y_0570004	mt1b_0040001b	0.2736	0.306	0.8941	0.3713	-0.01	0.0046	0.0158	0.015	2.32353	2.58621	-0.0150498889200118	65763	67669	62897
c3y_0570004	mt1b_0040101b	0.2343	0.3184	0.7359	0.4618	-0.0098	0.0047	0.0158	0.0141	2.32353	2.35	-0.0141005918580977	65763	67682	62911
c3y_0570004	mt1b_0050001	0.4173	0.2488	1.6773	0.0935	-0.0024	0.0057	0.0158	0.0302	2.32353	4.50746	-0.0119494647824524	65763	61581	59688
c3y_0570004	mt1b_0050101	0.4367	0.2513	1.7379	0.0822	-0.0035	0.0057	0.0158	0.03	2.32353	4.34783	-0.0136664903192355	65763	57915	56169
c3y_0570004	mt1b_0060001	0.4996	0.282	1.7716	0.0765	-0.0198	0.0051	0.0158	0.02	2.32353	2.85714	-0.0306047265372168	65763	61192	59315
c3y_0570004	mt1b_0060101	0.5066	0.2903	1.7449	0.081	-0.0196	0.005	0.0158	0.0191	2.32353	2.72857	-0.0301642018204699	65763	61929	60028
c3y_0570004	mt1b_0080001	0.2167	0.1792	1.2098	0.2263	-0.0168	0.0055	0.0158	0.0576	2.32353	6.32967	-0.0253712833671753	65763	61689	59789
c3y_0570004	mt1b_0100101	-0.142	0.1596	-0.8895	0.3737	-0.0012	0.005	0.0158	0.0571	2.32353	3.48171	0.00310443747529257	65763	62053	60144
c3y_0570004	mt1b_0100201	-0.1204	0.1652	-0.7288	0.4661	-0.0117	0.0051	0.0158	0.055	2.32353	6.11111	-0.00924256099659356	65763	61695	59798
c3y_0570004	mt1b_0100301	-0.0098	0.2085	-0.0468	0.9627	0.0048	0.0048	0.0158	0.034	2.32353	4.72222	0.00546049664568344	65763	62078	60169
c3y_0570004	mt1b_0100401	-9e-04	0.1936	-0.0045	0.9964	-0.0011	0.0049	0.0158	0.039	2.32353	5.34247	-0.00117953838861673	65763	61919	60021
c3y_0570004	mt1b_0100501	0.1737	0.1523	1.1404	0.2541	0.016	0.0052	0.0158	0.0606	2.32353	5.66355	0.0177981664665984	65763	49042	40405
c3y_0570004	mt1b_0100601	0.1324	0.1664	0.7956	0.4263	0.0227	0.0052	0.0158	0.0596	2.32353	5.51852	0.020519247797399	65763	59809	59808
c3y_0570004	mt1b_0100701	0.0051	0.1819	0.0281	0.9776	0.0176	0.0049	0.0158	0.0456	2.32353	5.92208	0.0189017426803927	65763	59805	59804
c3y_0570004	mt1b_0100801	-0.0358	0.1517	-0.2358	0.8136	-0.0133	0.0054	0.0158	0.0914	2.32353	7.87931	-0.0133311485437691	65763	59634	59633
c3y_0570004	mt1b_0200101	0.1563	0.152	1.0282	0.3039	0.0214	0.0051	0.0158	0.0567	2.32353	5.0177	0.0184358953071018	65763	59801	59800
c3y_0570004	mt1b_0200201	-0.1186	0.1648	-0.7196	0.4718	-0.0211	0.0052	0.0158	0.0537	2.32353	4.92661	-0.0193615796100115	65763	59733	59732
c3y_0570004	mt1b_0200301	0.0461	0.1769	0.2605	0.7945	-0.0052	0.0049	0.0158	0.0432	2.32353	4.69565	-0.00693937717311123	65763	58159	58158
c3y_0570004	mt1b_0200401	-0.2673	0.1709	-1.5642	0.1178	-0.0068	0.0051	0.0158	0.0552	2.32353	5.52	0.000688505316692293	65763	58174	58173
c3y_0570004	mt1b_0200501	0.2666	0.308	0.8658	0.3866	0.0032	0.0054	0.0158	0.026	2.32353	1.9697	-0.00204272317938734	65763	58136	58135
c3y_0570004	mt1b_0400001	-0.3275	0.1812	-1.807	0.0708	0.0033	0.0055	0.0158	0.0725	2.32353	6.90476	0.0152765052045723	65763	58088	58087
c3y_0570004	mt1b_0410001	-0.127	0.1781	-0.713	0.4758	0.0158	0.0058	0.0158	0.0631	2.32353	6.8587	0.0216968991886425	65763	57999	57998
c3y_0570004	mt1b_0420001	-0.1262	0.2027	-0.6226	0.5336	0.0106	0.0059	0.0158	0.0587	2.32353	6.52222	0.0159216742523801	65763	56053	56053
c3y_0570004	mt1b_0430001	-0.4282	0.2012	-2.1287	0.0333	0.001	0.0055	0.0158	0.058	2.32353	4.87395	0.0145871833449716	65763	56066	56066
c3y_0570004	mt1b_0440001	0.4475	0.2399	1.8657	0.0621	0.0292	0.0058	0.0158	0.0611	2.32353	6.17172	0.0184432473662539	65763	56035	56035
c3y_0570004	mt1b_0450001	0.1524	0.2279	0.6684	0.5039	-0.0013	0.0049	0.0158	0.029	2.32353	4.14286	-0.00478178913295562	65763	55716	55716
c3y_0570004	mt1b_0460001	0.3219	0.2287	1.4074	0.1593	0.0117	0.005	0.0158	0.0312	2.32353	4.52174	0.00566112968960865	65763	56035	56035
c3y_0570004	mt1b_0470001	NA	NA	NA	NA	-0.0021	0.0047	0.0158	-0.0051	2.32353	-0.87931	NA	65763	59091	59091
c3y_0570004	mt1b_0480001	-0.0666	0.1758	-0.379	0.7047	0.0149	0.0058	0.0158	0.0615	2.32353	5.6422	0.0185154031825651	65763	59091	59091
c3y_0570004	mt1u_0010001	-0.2622	0.2978	-0.8806	0.3785	0.0081	0.0053	0.0158	0.0165	2.32353	2.79661	0.012992698311605	65763	59032	59032
c3y_0570004	mt1u_0020001	-0.3586	0.3314	-1.0822	0.2792	0.003	0.0052	0.0158	0.013	2.32353	2.13115	0.00843004354706634	65763	58926	58926
c3y_0570004	mt2b_0410001	0.0437	0.1646	0.2658	0.7904	0.0355	0.0056	0.0158	0.0775	2.32353	6.73913	0.0377271603073869	65763	59006	59006
c3y_0570004	mt2b_0420001	-0.0059	0.1731	-0.0338	0.973	0.0246	0.0056	0.0158	0.0791	2.32353	6.76068	0.0275932180389967	65763	58597	58597
c3y_0570004	mt2b_0430001	-0.3683	0.167	-2.205	0.0275	0.0012	0.0051	0.0158	0.0853	2.32353	5.29814	0.0155899273276702	65763	58615	58615
c3y_0570004	mt2b_0450001	-0.1417	0.1694	-0.837	0.4026	-0.0098	0.0053	0.0158	0.0514	2.32353	6.425	-0.00658582631714355	65763	58376	58376
c3y_0570004	mt2b_0460001	-0.0134	0.1756	-0.0764	0.9391	0.0126	0.0053	0.0158	0.0452	2.32353	5.38095	0.0141520904991415	65763	58487	58487
c3y_0570004	mt2b_0480001	-0.0304	0.1576	-0.1931	0.8469	0.0248	0.0056	0.0158	0.0758	2.32353	5.57353	0.0286690508039872	65763	58518	58518
c3y_0570004	mt2b_0490001	0.5336	0.252	2.1173	0.0342	0.0933	0.0053	0.0158	0.0271	2.32353	3.56579	0.0863135784573042	65763	62765	62765
c3y_0570004	mt2u_0010001	-0.0213	0.2161	-0.0986	0.9214	-0.0102	0.0051	0.0158	0.0227	2.32353	3.72131	-0.010228012035236	65763	62841	62841
c3y_0570004	mt2u_0020001	0.0134	0.2134	0.0626	0.9501	-0.0121	0.0048	0.0158	0.0228	2.32353	3.8	-0.0129048033337902	65763	62606	62606
c3y_0570004	mumps_cum_4y	0.0489	0.6227	0.0785	0.9375	-0.0274	0.0052	0.0158	0.0044	2.32353	0.594595	-0.0300123100672358	65763	61143	59297
c3y_0570004	mycotic_or_fungal_infection_cum_2y	-0.2756	0.5051	-0.5457	0.5853	0.0104	0.0047	0.0158	0.0053	2.32353	0.929825	0.0137299526759688	65763	61844	59952
c3y_0570004	nuts_allergy_score_until_4yo_positive	-0.1607	0.4379	-0.3669	0.7137	0.0064	0.0055	0.0158	0.0098	2.32353	1.44118	0.00908715762493119	65763	73666	63900
c3y_0570004	otitis_media_cum_2y	0.2891	0.2336	1.2377	0.2158	-0.0219	0.0051	0.0158	0.0243	2.32353	3.68182	-0.0283012084184737	65763	64763	64762
c3y_0570004	out_of_night_diapers_age_4y	0.1349	0.3184	0.4237	0.6718	0.0172	0.0048	0.0158	0.0304	2.32353	2.15603	0.0185855569491358	65763	64469	53047
c3y_0570004	participant_reported_food_allergy_cum_4y	0.0586	0.1902	0.3083	0.7579	0.0044	0.0048	0.0158	0.0429	2.32353	4.71429	0.00327998289618768	65763	69712	63265
c3y_0570004	pb	-0.0326	0.1972	-0.1652	0.8688	-0.0506	0.0055	0.0158	0.0508	2.32353	6.51282	-0.0549395293055677	65763	61411	59521
c3y_0570004	peanuts_allergy_score_4yo_positive	-0.6977	2.1946	-0.3179	0.7505	-0.0012	0.0047	0.0158	0.0018	2.32353	0.28125	0.00206267722825609	65763	45692	39241
c3y_0570004	premature_birth	-0.4556	0.353	-1.2909	0.1967	-0.0107	0.0054	0.0158	0.0091	2.32353	1.56897	-0.00539176000553012	65763	64701	64700
c3y_0570004	psychomotor_developmental_delay_cum_4y	NA	NA	NA	NA	-0.0074	0.0053	0.0158	-0.0018	2.32353	-0.295082	NA	65763	61849	59952
c3y_0570004	roseola_infantum_cum_2y	-0.2696	0.31	-0.8697	0.3844	-0.0091	0.0048	0.0158	0.0126	2.32353	2	-0.00599034719442784	65763	70178	63672
c3y_0570004	rsv_infection_cum_2y	-0.2534	0.1989	-1.2741	0.2026	-0.028	0.005	0.0158	0.0361	2.32353	5.30882	-0.0243667372656106	65763	61845	59952
c3y_0570004	sccon003	-0.6049	0.1908	-3.1702	0.0015	-0.0964	0.0056	0.0158	0.0704	2.32353	8.38095	-0.0868072973479071	65763	61048	59183
c3y_0570004	sccon005	0.0182	0.2097	0.0867	0.9309	-0.0164	0.005	0.0158	0.0252	2.32353	3.76119	-0.0182206050006092	65763	61589	59697
c3y_0570004	se	-0.0906	0.144	-0.6293	0.5292	-0.0061	0.0055	0.0158	0.0628	2.32353	1.82558	-0.00380305494665181	65763	61540	59643
c3y_0570004	shellfish_allergy_score_until_4yo_positive	-0.6696	1.1613	-0.5766	0.5642	-0.0018	0.0047	0.0158	0.0027	2.32353	0.442623	0.00187686537501364	65763	45692	39248
c3y_0570004	soba_allergy_score_until_4yo_positive	-0.2791	0.3992	-0.6992	0.4844	0.0102	0.0052	0.0158	0.0105	2.32353	1.75	0.0180623153154888	65763	45835	39354
c3y_0570004	soybean_allergy_score_until_4yo_positive	0.0084	0.3813	0.022	0.9824	-0.0019	0.0046	0.0158	0.0084	2.32353	1.29231	-0.0022298163197774	65763	79676	65304
c3y_0570004	streptococcus_pyogenes_cum_4y	-0.1843	0.504	-0.3657	0.7146	-4.6313e-05	0.0048	0.0158	0.0062	2.32353	0.984127	0.00179460060968837	65763	61845	59952
c3y_0570004	ucbb_0080001b	0.1371	0.216	0.6347	0.5256	-0.0043	0.0048	0.0158	0.029	2.32353	4.83333	-0.00766768607472641	65763	67658	62886
c3y_0570004	ucbb_0410001	0.0453	0.0821	0.552	0.5809	0.0144	0.0064	0.0158	0.3582	2.32353	8.3109	0.0143311539719756	65763	62274	62274
c3y_0570004	ucbb_0420001	0.0048	0.0882	0.0539	0.957	0.017	0.0066	0.0158	0.3484	2.32353	7.81166	0.021293574389534	65763	62714	62714
c3y_0570004	ucbb_0430001	0.0258	0.0778	0.331	0.7406	0.0073	0.006	0.0158	0.2981	2.32353	4.26466	0.00772912927167748	65763	77614	63643
c3y_0570004	ucbb_0450001	0.0783	0.1273	0.6147	0.5387	-0.0082	0.0053	0.0158	0.0986	2.32353	10.9556	-0.0130540698973406	65763	77614	63643
c3y_0570004	ucbb_0460001	0.0412	0.1332	0.3095	0.7569	-0.0021	0.0053	0.0158	0.0956	2.32353	10.5055	-0.00419586106389208	65763	77614	63643
c3y_0570004	ucbb_0480001	0.0562	0.0868	0.6473	0.5174	0.0127	0.0065	0.0158	0.3442	2.32353	7.23109	0.0125866989418408	65763	77614	63643
c3y_0570004	upper_respiratory_tract_infection_cum_2y	0.5039	0.2979	1.6919	0.0907	0.0397	0.005	0.0158	0.018	2.32353	2.64706	0.0340040814708758	65763	68351	63483
c3y_0570004	urinary_tract_infections_cum_4y	NA	NA	NA	NA	0.0088	0.0052	0.0158	-0.0027	2.32353	-0.442623	NA	65763	61844	59952
c3y_0570004	urticaria_cum_4y	-0.8351	0.4685	-1.7826	0.0747	0.0377	0.005	0.0158	0.0121	2.32353	1.77941	0.0528004808747967	65763	60039	58467
c3y_0570004	varicella_cum_4y	-0.774	0.7917	-0.9776	0.3283	-0.0443	0.0052	0.0158	0.0045	2.32353	0.642857	-0.0410142533143188	65763	61844	59952
c3y_0570004	wheat_allergy_score_until_4yo_positive	-0.0018	0.2389	-0.0074	0.9941	-0.0022	0.0051	0.0158	0.0305	2.32353	4.55224	-0.00238611945068145	65763	60213	58405
c3y_0580001	BMI	0.2445	0.1185	2.0637	0.0391	0.0012	0.0065	0.0167	0.1732	1.19286	19.4607	-0.0132528250406407	65763	163835	0
c3y_0580001	adenovirus_infection_cum_2y	-0.4213	0.4832	-0.8718	0.3833	0.0156	0.0054	0.0167	0.0171	1.19286	2.71429	0.0240491059125871	65347	68351	63098
c3y_0580001	allergic_conjunctivitis_cum_4y	-0.071	0.3157	-0.2249	0.822	0.005	0.005	0.0167	0.0162	1.19286	2.28169	0.0070023660038656	65347	60310	54882
c3y_0580001	allergic_conjunctivitis_or_rhinitis_or_hay_fever_cum_4y	-0.611	0.6929	-0.8818	0.3779	0.011	0.0047	0.0167	0.0086	1.19286	1.11688	0.0212802051640261	65347	52971	47279
c3y_0580001	allergic_rhinitis_cum_4y	-0.2002	0.3721	-0.538	0.5906	0.0093	0.005	0.0167	0.0126	1.19286	1.55556	0.013405529003991	65347	61559	57239
c3y_0580001	any_food_allergy_score_positive_until_4yo	-0.0475	0.1773	-0.2677	0.7889	-0.0146	0.0055	0.0167	0.0548	1.19286	5.48	-0.015056273123532	65347	73666	63501
c3y_0580001	asthma_cum_4y	0.1432	0.2487	0.5758	0.5647	0.0019	0.0057	0.0167	0.0306	1.19286	3.1875	-0.00114878851544083	65347	79490	64729
c3y_0580001	atopic_dermatitis_cum_4y	-0.2738	0.3023	-0.9056	0.3652	-0.0075	0.0052	0.0167	0.0633	1.19286	5.86111	0.000647965844376213	65347	71814	62049
c3y_0580001	autistic_spectrum_disorder_and_pddnos_cum_4y	0.0222	0.3699	0.0601	0.9521	-8e-04	0.0047	0.0167	0.0107	1.19286	1.94545	-0.00116616180658067	65347	61844	59592
c3y_0580001	bone_fracture_cum_4y	0.6034	0.9516	0.6341	0.526	0.0028	0.005	0.0167	0.0034	1.19286	0.548387	-0.00157564072570353	65347	61845	59592
c3y_0580001	breast_feeding_cessation_1m	0.5998	0.8827	0.6796	0.4968	-0.0068	0.0048	0.0167	0.004	1.19286	0.634921	-0.0122561959866114	65347	67753	62609
c3y_0580001	breast_feeding_cessation_2m	0.2631	0.3253	0.8088	0.4186	-8e-04	0.0045	0.0167	0.0142	1.19286	2.18462	-0.00497909833979993	65347	67701	62557
c3y_0580001	breast_feeding_cessation_3m	-0.1478	0.3813	-0.3875	0.6984	0.0041	0.005	0.0167	0.0112	1.19286	1.77778	0.006472830212693	65347	67637	62501
c3y_0580001	breast_feeding_cessation_age	0.2818	0.4397	0.641	0.5215	0.0078	0.0051	0.0167	0.018	1.19286	2.14286	0.00346974224935555	65347	67658	62522
c3y_0580001	breast_feeding_period_1y	-0.0036	0.2631	-0.0136	0.9892	5e-04	0.0052	0.0167	0.0188	1.19286	2.84848	0.000612424498006283	65347	69261	62551
c3y_0580001	c1hy_0030001b2	0.3586	0.5029	0.7131	0.4758	-4e-04	0.0053	0.0167	0.0102	1.19286	1.85455	-0.00518028313962919	65347	69212	62511
c3y_0580001	c1hy_0060002_checked	0.0222	0.1121	0.1979	0.8431	-0.0029	0.0055	0.0167	0.1964	1.19286	12.1235	-0.00525488411894377	65347	70976	58092
c3y_0580001	c1hy_0070002b	0.321	0.4971	0.6458	0.5184	-9e-04	0.0052	0.0167	0.0083	1.19286	1.40678	-0.00480761397872434	65347	69212	62511
c3y_0580001	c1hy_0100001_2	0.0631	0.4058	0.1555	0.8764	-0.0167	0.0052	0.0167	0.0118	1.19286	1.81538	-0.0197548508257068	65347	79449	64737
c3y_0580001	c1hy_0100001_3	-0.1904	0.2642	-0.7207	0.4711	-0.0181	0.0045	0.0167	0.0295	1.19286	3.73418	-0.02317763857164	65347	40824	34795
c3y_0580001	c1hy_0100001_4	NA	NA	NA	NA	-0.0022	0.0047	0.0167	-0.0043	1.19286	-0.767857	NA	65347	40817	34791
c3y_0580001	c1hy_0100501_3	-0.5327	0.801	-0.6651	0.506	0.0019	0.0046	0.0167	0.0065	1.19286	1.14035	0.00846887019076124	65347	40817	34791
c3y_0580001	c1hy_0100501_4	-0.6426	1.2311	-0.522	0.6017	0.0066	0.0048	0.0167	0.0022	1.19286	0.407407	0.0138234133487874	65347	40817	34791
c3y_0580001	c1hy_0102001_3	NA	NA	NA	NA	0.0093	0.0049	0.0167	-0.0046	1.19286	-0.754098	NA	65347	40817	34791
c3y_0580001	c1hy_0103001_3	-0.1451	0.2795	-0.5193	0.6036	2e-04	0.005	0.0167	0.018	1.19286	3.33333	0.0028622692621409	65347	40817	34791
c3y_0580001	c1hy_0103501_2	-0.3481	0.2851	-1.2209	0.2221	-0.0229	0.0056	0.0167	0.0212	1.19286	2.94444	-0.0279743272866348	65347	40817	34791
c3y_0580001	c1hy_0103501_3	0.7125	2.1153	0.3368	0.7362	0.0026	0.005	0.0167	0.0018	1.19286	0.295082	-4.72846653396613e-05	65347	40817	34791
c3y_0580001	c1hy_0104001_2	-0.0692	0.2231	-0.3103	0.7563	-0.0099	0.0052	0.0167	0.0266	1.19286	4.09231	-0.0135306982158476	65347	40817	34791
c3y_0580001	c1hy_0104001_3	NA	NA	NA	NA	-0.0079	0.0049	0.0167	-0.0029	1.19286	-0.508772	NA	65347	60244	58468
c3y_0580001	c1hy_0104501_2	-0.375	0.5804	-0.6462	0.5182	-0.0061	0.0055	0.0167	0.0064	1.19286	1.03226	-0.00268691052635877	65347	59758	58351
c3y_0580001	c1hy_0105001_2	-0.2677	0.2654	-1.0087	0.3131	-0.0198	0.005	0.0167	0.028	1.19286	4.24242	-0.0158000893403936	65347	59541	58160
c3y_0580001	c1hy_0105001_3	NA	NA	NA	NA	0.0013	0.0048	0.0167	-0.003	1.19286	-0.491803	NA	65347	71842	62075
c3y_0580001	c1hy_0240001_1	-0.4477	0.7421	-0.6032	0.5464	0.0103	0.0054	0.0167	0.0045	1.19286	0.725806	0.0189551433644904	65347	39019	34970
c3y_0580001	c1hy_0240001_2	0.3752	0.6131	0.612	0.5406	-0.0097	0.0055	0.0167	0.0057	1.19286	0.890625	-0.0159043352057344	65347	53035	47329
c3y_0580001	c1hy_0250001_1	0.2809	0.3165	0.8874	0.3748	-0.0204	0.0046	0.0167	0.0278	1.19286	3.80822	-0.0299442696999686	65347	60896	55409
c3y_0580001	c1hy_0250001_2	0.048	0.3528	0.1362	0.8917	0.0117	0.0049	0.0167	0.0162	1.19286	2.41791	0.0123594804841203	65347	61740	57406
c3y_0580001	c1hy_0250001_3	0.0379	0.1924	0.1969	0.8439	0.008	0.0049	0.0167	0.0352	1.19286	5.10145	0.0081774034627738	65347	58965	55899
c3y_0580001	c1hy_0380101_1	NA	NA	NA	NA	-0.0023	0.0049	0.0167	-0.0018	1.19286	-0.295082	NA	65347	59497	59135
c3y_0580001	c1hy_0380101_2	-0.0639	0.3936	-0.1623	0.8711	0.0085	0.0052	0.0167	0.0101	1.19286	1.68333	0.0106165267277013	65347	76319	62241
c3y_0580001	c1hy_0380101_3	NA	NA	NA	NA	-0.0035	0.0049	0.0167	-7e-04	1.19286	-0.106061	NA	65347	60884	59060
c3y_0580001	c1hy_0380101_4	NA	NA	NA	NA	0.003	0.005	0.0167	-2e-04	1.19286	-0.03125	NA	65347	60838	59020
c3y_0580001	c1hy_0493002b	-0.2913	0.6455	-0.4513	0.6518	-0.0136	0.0055	0.0167	0.0045	1.19286	0.789474	-0.0122308042900288	65347	69260	62555
c3y_0580001	c1hy_asq_acomu	0.1541	0.2187	0.7046	0.4811	-0.009	0.0055	0.0167	0.0861	1.19286	8.87629	-0.0170012514536978	65347	54023	52052
c3y_0580001	c1hy_asq_bgm	-0.0095	0.1617	-0.0586	0.9532	-0.0051	0.0056	0.0167	0.0765	1.19286	8.89535	-0.00575082115217308	65347	54087	52099
c3y_0580001	c1hy_asq_cfm	0.0268	0.201	0.1332	0.894	-0.0222	0.0057	0.0167	0.0557	1.19286	6.47674	-0.0254659857872901	65347	61648	59399
c3y_0580001	c1hy_asq_dproblem	0.1717	0.2214	0.7753	0.4381	-0.0142	0.0052	0.0167	0.0515	1.19286	6.68831	-0.020910282628633	65347	61779	59520
c3y_0580001	c1hy_asq_epersonal	0.1584	0.2583	0.6135	0.5396	0.0102	0.0058	0.0167	0.0355	1.19286	4.08046	0.00723270910683932	65347	61633	59385
c3y_0580001	c1hy_asq_total	0.0909	0.1667	0.5452	0.5856	-0.0106	0.0059	0.0167	0.0772	1.19286	8.21277	-0.015259900991248	65347	67669	62532
c3y_0580001	c1hy_bed_time	0.1113	0.2288	0.4865	0.6266	0.0265	0.0054	0.0167	0.0269	1.19286	3.68493	0.0266101708659152	65347	61264	59063
c3y_0580001	c1hy_bmi	-0.1421	0.1735	-0.819	0.4128	0.019	0.006	0.0167	0.1847	1.19286	13.2878	0.030271065442299	65347	64676	64294
c3y_0580001	c1hy_nap_count	-0.3438	0.3343	-1.0283	0.3038	0.0114	0.0048	0.0167	0.0165	1.19286	2.46269	0.0175211083079893	65347	64718	64336
c3y_0580001	c1hy_night_wake_up_count	-0.0662	0.2407	-0.275	0.7833	0.0027	0.0049	0.0167	0.0287	1.19286	4.28358	0.00427597966707291	65347	64700	64319
c3y_0580001	c1hy_psi_cf	0.0493	0.2531	0.1949	0.8454	0.0461	0.005	0.0167	0.0264	1.19286	4.125	0.0995352909087743	65347	20259	17042
c3y_0580001	c1hy_sleep_time_day	-0.1026	0.264	-0.3885	0.6976	0.008	0.005	0.0167	0.0195	1.19286	3.25	0.0101259830301988	65347	64642	64261
c3y_0580001	c1hy_sleep_time_night	0.3848	0.3847	1.0003	0.3172	-0.0316	0.005	0.0167	0.0231	1.19286	3.34783	-0.0403056370050823	65347	64701	64320
c3y_0580001	c1hy_total_sleep_time	0.1132	0.3968	0.2852	0.7755	-0.0118	0.005	0.0167	0.01	1.19286	1.5873	-0.0135746640404358	65347	64687	64305
c3y_0580001	c1hy_wake_up_time	0.03	0.1622	0.185	0.8532	0.0083	0.0057	0.0167	0.0699	1.19286	9.07792	0.00823032304807371	65347	61195	59001
c3y_0580001	c1y_0010001_1	NA	NA	NA	NA	NA	NA	0.0167	2e-04	1.19286	0.0350877	NA	65347	79705	64906
c3y_0580001	c1y_0010001_3	NA	NA	NA	NA	0.0015	0.0048	0.0167	-4e-04	1.19286	-0.0677966	NA	65347	79705	64906
c3y_0580001	c1y_0080104_checked	0.0273	0.1332	0.2048	0.8377	0.0032	0.0057	0.0167	0.1944	1.19286	9.21327	0.00592887420703684	65347	20256	17040
c3y_0580001	c1y_0080204_checked	-0.0073	0.1144	-0.0636	0.9493	0.0024	0.0057	0.0167	0.2505	1.19286	11.0841	0.00380980794698297	65347	71680	58695
c3y_0580001	c1y_0090005b	NA	NA	NA	NA	-0.0142	0.0054	0.0167	-0.0013	1.19286	-0.188406	NA	65347	69258	62543
c3y_0580001	c1y_0170001_1	-0.421	0.5071	-0.8301	0.4065	-0.0061	0.0051	0.0167	0.0144	1.19286	2.18182	-0.000258058815293967	65347	79705	64906
c3y_0580001	c1y_0170001_1_3	-0.2347	0.2652	-0.8853	0.376	-0.0018	0.0052	0.0167	0.0501	1.19286	5.16495	0.00514220890287106	65347	64752	64368
c3y_0580001	c1y_0170001_3	-0.1466	0.2618	-0.56	0.5755	4e-04	0.0051	0.0167	0.0238	1.19286	3.05128	0.00343706387973764	65347	79705	64906
c3y_0580001	c1y_0210001_1	0.3349	0.4397	0.7616	0.4463	-0.005	0.0053	0.0167	0.0085	1.19286	1.25	-0.00967722615078551	65347	79449	64737
c3y_0580001	c1y_0210001_2	-0.2172	0.4151	-0.5232	0.6008	0.0041	0.0053	0.0167	0.0083	1.19286	1.23881	0.0072107519272401	65347	79449	64737
c3y_0580001	c1y_0220001_1	0.0242	0.2435	0.0996	0.9207	-0.0042	0.0045	0.0167	0.0185	1.19286	3.13559	-0.00519143436461827	65347	79449	64737
c3y_0580001	c1y_0220001_2	-0.2354	0.3372	-0.698	0.4852	0.0176	0.0046	0.0167	0.016	1.19286	2.38806	0.0238266959775335	65347	79449	64737
c3y_0580001	c1y_0220001_3	0.1967	0.2456	0.8011	0.4231	-0.0139	0.0048	0.0167	0.0414	1.19286	6.27273	-0.0212624258403767	65347	79449	64737
c3y_0580001	c1y_1_bmi	0.1034	0.1345	0.7688	0.442	0.0142	0.0061	0.0167	0.2582	1.19286	13.1066	0.00884354921375554	65347	64819	64435
c3y_0580001	c1y_2_bmi	0.0164	0.1112	0.1478	0.8825	0.0059	0.0056	0.0167	0.282	1.19286	17.4074	0.00575660773116406	65347	64752	64368
c3y_0580001	c1y_asq_acomu	-0.02	0.1495	-0.134	0.8934	-0.0112	0.0052	0.0167	0.0953	1.19286	10.1383	-0.0118233500052154	65347	61862	59593
c3y_0580001	c1y_asq_bgm	5e-04	0.1003	0.0045	0.9964	0.0066	0.0057	0.0167	0.1767	1.19286	15.5	0.00780668552865759	65347	61669	59419
c3y_0580001	c1y_asq_cfm	-0.3308	0.3426	-0.9657	0.3342	-0.0022	0.0055	0.0167	0.0465	1.19286	5.96154	0.00709372815504654	65347	61733	59472
c3y_0580001	c1y_asq_dproblem	0.0197	0.181	0.1088	0.9134	-0.0116	0.005	0.0167	0.061	1.19286	7.625	-0.0135477608048359	65347	61726	59465
c3y_0580001	c1y_asq_epersonal	0.0812	0.1797	0.4518	0.6514	-0.017	0.0058	0.0167	0.0613	1.19286	7.38554	-0.0227795594186495	65347	54725	52709
c3y_0580001	c1y_asq_total	-0.0573	0.1565	-0.3663	0.7141	-0.0081	0.0055	0.0167	0.1088	1.19286	11.6989	-0.00659238885297202	65347	67669	62532
c3y_0580001	c1y_bed_time	-0.2751	0.4544	-0.6054	0.5449	0.0305	0.0053	0.0167	0.0129	1.19286	2.01562	0.0371282432702299	65347	61862	59593
c3y_0580001	c1y_nap_count	-0.2089	0.3232	-0.6463	0.5181	0.0166	0.0049	0.0167	0.0192	1.19286	3.04762	0.0219404445168211	65347	61089	58903
c3y_0580001	c1y_night_wake_up_count	-0.1271	0.271	-0.4689	0.6392	0.0205	0.0049	0.0167	0.0191	1.19286	3.03175	0.0245817473200125	65347	61862	59593
c3y_0580001	c1y_sleep_time_day	0.3145	0.4069	0.7731	0.4395	0.0057	0.0055	0.0167	0.0204	1.19286	3.2381	0.00031222243677019	65347	61156	58962
c3y_0580001	c1y_sleep_time_night	0.1201	0.2731	0.4399	0.66	-0.0309	0.0049	0.0167	0.029	1.19286	4.26471	-0.0366196499973214	65347	61118	58927
c3y_0580001	c1y_total_sleep_time	0.3583	0.4539	0.7894	0.4299	-0.0152	0.0053	0.0167	0.0279	1.19286	4.5	-0.024586944566767	65347	61095	58906
c3y_0580001	c1y_wake_up_time	0.0105	0.1803	0.0581	0.9537	-0.0039	0.0053	0.0167	0.063	1.19286	8.87324	-0.00468974007944709	65347	61862	59593
c3y_0580001	c2hy_0030002_checked	-0.0351	0.1196	-0.2933	0.7693	5e-04	0.0062	0.0167	0.2841	1.19286	13.4645	0.00358032826409288	65347	70960	58077
c3y_0580001	c2hy_0040401b	NA	NA	NA	NA	-0.0115	0.0045	0.0167	-0.0044	1.19286	-0.733333	NA	65347	69210	62507
c3y_0580001	c2hy_asq_acomu	-0.0934	0.1745	-0.5351	0.5926	-0.017	0.0055	0.0167	0.066	1.19286	7.02128	-0.0157139365332154	65347	61689	59436
c3y_0580001	c2hy_asq_bgm	0.2263	0.2202	1.0279	0.304	-0.0072	0.0051	0.0167	0.0652	1.19286	7.01075	-0.0158256206109789	65347	61478	59226
c3y_0580001	c2hy_asq_cfm	-0.1545	0.2867	-0.5387	0.5901	-0.0097	0.0053	0.0167	0.0357	1.19286	4.89041	-0.00677800277760076	65347	61554	59310
c3y_0580001	c2hy_asq_dproblem	-0.1446	0.197	-0.7342	0.4628	-0.0101	0.0053	0.0167	0.0588	1.19286	7.08434	-0.00669388515746594	65347	59626	57466
c3y_0580001	c2hy_asq_epersonal	0.2734	0.2471	1.1064	0.2685	-0.0172	0.0051	0.0167	0.0734	1.19286	8.24719	-0.0292531397374688	65347	61862	59593
c3y_0580001	c2hy_asq_total	0.0857	0.1612	0.532	0.5948	-0.0165	0.0054	0.0167	0.0765	1.19286	8.89535	-0.0216296396210638	65347	67658	62520
c3y_0580001	c2hy_bmi	-0.1885	0.2189	-0.8609	0.3893	0.021	0.0056	0.0167	0.2398	1.19286	16.2027	0.03836311734895	65347	64642	64261
c3y_0580001	c2hy_psi_cf	-0.0824	0.2382	-0.3459	0.7294	0.0451	0.0048	0.0167	0.0273	1.19286	4.33333	0.100255726005398	65347	20259	17042
c3y_0580001	c2y_0030002_checked	-0.0707	0.1187	-0.5957	0.5514	0.0083	0.0058	0.0167	0.2606	1.19286	11.8455	0.0168218353113659	65347	71664	58680
c3y_0580001	c2y_0070301b	NA	NA	NA	NA	-0.0076	0.0052	0.0167	-2e-04	1.19286	-0.0338983	NA	65347	69260	62555
c3y_0580001	c2y_0080001_1	0.2249	0.3675	0.612	0.5405	0.0188	0.005	0.0167	0.0208	1.19286	3.25	0.0161996262444583	65347	60809	58997
c3y_0580001	c2y_0080001_2	-0.1339	0.3343	-0.4005	0.6888	-0.0204	0.005	0.0167	0.0219	1.19286	3.47619	-0.0196503442049434	65347	60590	58797
c3y_0580001	c2y_0090001b2	NA	NA	NA	NA	-0.0076	0.0051	0.0167	-0.008	1.19286	-1.37931	NA	65347	69261	62551
c3y_0580001	c2y_0100001_2	-0.1555	0.2746	-0.5664	0.5711	-0.004	0.0052	0.0167	0.0196	1.19286	2.9697	-0.00148814092825204	65347	60807	58989
c3y_0580001	c2y_0100001_3	0.2177	0.3701	0.5884	0.5563	-0.0197	0.0053	0.0167	0.0195	1.19286	2.70833	-0.02584076768626	65347	58807	56948
c3y_0580001	c2y_0100001_4	-0.7037	0.8444	-0.8333	0.4047	-0.0046	0.0049	0.0167	0.008	1.19286	1.25	0.00317536233227983	65347	59039	57171
c3y_0580001	c2y_0100501_3	-0.2247	0.4662	-0.482	0.6298	0.0042	0.0049	0.0167	0.0093	1.19286	1.55	0.00745997721907644	65347	59039	57176
c3y_0580001	c2y_0102001_3	NA	NA	NA	NA	7e-04	0.005	0.0167	-5e-04	1.19286	-0.0877193	NA	65347	58931	57069
c3y_0580001	c2y_0103501_2	-0.205	0.3296	-0.622	0.5339	-0.0296	0.0049	0.0167	0.0157	1.19286	2.34328	-0.0292951721151519	65347	59117	57242
c3y_0580001	c2y_0103501_3	NA	NA	NA	NA	NA	NA	0.0167	5e-04	1.19286	0.0833333	NA	65347	79056	64406
c3y_0580001	c2y_0104001_2	0.1532	0.2765	0.554	0.5795	-0.0217	0.0054	0.0167	0.0185	1.19286	2.68116	-0.0273915213702132	65347	79056	64406
c3y_0580001	c2y_0104001_3	NA	NA	NA	NA	7e-04	0.0053	0.0167	-0.0028	1.19286	-0.491228	NA	65347	77807	64353
c3y_0580001	c2y_0104501_2	NA	NA	NA	NA	-0.0087	0.0053	0.0167	-0.009	1.19286	-1.55172	NA	65347	77807	64353
c3y_0580001	c2y_0105001_2	-0.2117	0.2954	-0.7165	0.4737	-0.0241	0.0055	0.0167	0.0227	1.19286	3.28986	-0.0230356969958474	65347	77807	64353
c3y_0580001	c2y_0105001_3	-0.3651	1.2296	-0.297	0.7665	0.0058	0.005	0.0167	0.0027	1.19286	0.457627	0.00895587796654036	65347	78115	64575
c3y_0580001	c2y_asq_acomu	-0.0089	0.1511	-0.0586	0.9533	-0.002	0.0054	0.0167	0.0949	1.19286	10.4286	-0.00189184934534796	65347	61531	59288
c3y_0580001	c2y_asq_bgm	-0.1356	0.2459	-0.5514	0.5814	0.0049	0.0053	0.0167	0.0941	1.19286	11.6173	0.0112439780393318	65347	61616	59374
c3y_0580001	c2y_asq_cfm	0.1311	0.2519	0.5205	0.6027	-0.0236	0.0054	0.0167	0.0439	1.19286	5.55696	-0.0297824653656928	65347	61100	58878
c3y_0580001	c2y_asq_dproblem	0.2628	0.2973	0.8841	0.3767	-0.0169	0.0047	0.0167	0.0358	1.19286	4.36585	-0.025230927935054	65347	61077	58852
c3y_0580001	c2y_asq_epersonal	0.0883	0.2296	0.3847	0.7004	7e-04	0.0048	0.0167	0.0352	1.19286	4.09302	-0.00143037004869106	65347	61700	59448
c3y_0580001	c2y_asq_total	0.0833	0.1682	0.4955	0.6203	-0.0077	0.0054	0.0167	0.079	1.19286	8.97727	-0.0117827445775812	65347	67682	62546
c3y_0580001	c2y_bmi	-0.1242	0.1757	-0.7069	0.4796	0.0055	0.006	0.0167	0.237	1.19286	16.4583	0.0154430215624399	65347	64642	64261
c3y_0580001	c3hy_0010101	0.0123	0.3562	0.0345	0.9725	0.0079	0.0057	0.0167	0.0138	1.19286	1.84	0.00789217206186511	65347	65163	64775
c3y_0580001	c3hy_0010201	-0.2799	0.4761	-0.5879	0.5566	0.0153	0.005	0.0167	0.0076	1.19286	1.11765	0.0187959641562939	65347	65161	64771
c3y_0580001	c3hy_0010301	NA	NA	NA	NA	0.0128	0.0053	0.0167	-0.0017	1.19286	-0.25	NA	65347	64642	64265
c3y_0580001	c3hy_0030002	-0.1079	0.1401	-0.7702	0.4412	0.0074	0.0063	0.0167	0.3623	1.19286	15.417	0.0200101427733355	65347	65201	64815
c3y_0580001	c3hy_0080102	NA	NA	NA	NA	-2e-04	0.0051	0.0167	-0.0055	1.19286	-0.916667	NA	65347	64852	64487
c3y_0580001	c3hy_0081001	0.4413	1.0544	0.4185	0.6756	0.005	0.0049	0.0167	0.0024	1.19286	0.393443	0.00233659455707502	65347	63328	62969
c3y_0580001	c3hy_0082002	-0.2282	0.3478	-0.6561	0.5118	0.0266	0.0055	0.0167	0.0305	1.19286	2.52066	0.0326415954135996	65347	65500	65129
c3y_0580001	c3hy_0083001	NA	NA	NA	NA	NA	NA	0.0167	0.001	1.19286	0.140845	NA	65347	65121	64750
c3y_0580001	c3hy_0083002	-0.5694	0.6544	-0.8701	0.3842	-0.0492	0.0051	0.0167	0.0055	1.19286	0.808824	-0.0444433994534229	65347	65546	65173
c3y_0580001	c3hy_0084001	-0.5557	1.9066	-0.2915	0.7707	0.0037	0.0052	0.0167	0.0021	1.19286	0.304348	0.0070826970854695	65347	65210	64839
c3y_0580001	c3hy_0085001	-0.6046	0.7677	-0.7875	0.431	0.0111	0.0051	0.0167	0.0049	1.19286	0.671233	0.0168311103178585	65347	65155	64785
c3y_0580001	c3hy_0086001	0.1898	0.5533	0.343	0.7316	0.0187	0.005	0.0167	0.006	1.19286	0.895522	0.0171599529589555	65347	64932	64570
c3y_0580001	c3hy_0087001	0.176	0.4403	0.3997	0.6894	0.0229	0.0052	0.0167	0.0123	1.19286	1.75714	0.0208409190191479	65347	65161	64798
c3y_0580001	c3hy_0090001	-0.6337	1.3693	-0.4628	0.6435	0.0189	0.0048	0.0167	0.0029	1.19286	0.367089	0.0236156627993222	65347	65517	65178
c3y_0580001	c3hy_0090101	1	4.0232	0.2697	0.7874	-0.0025	0.0051	0.0167	0.0014	1.19286	0.233333	-0.00782479315511139	65347	65763	65347
c3y_0580001	c3hy_0090201	NA	NA	NA	NA	NA	NA	0.0167	7e-04	1.19286	0.111111	NA	65347	65763	65347
c3y_0580001	c3hy_0090401	-0.7104	1.3384	-0.5308	0.5956	0.0142	0.0049	0.0167	0.0036	1.19286	0.514286	0.0199563511744744	65347	65763	65347
c3y_0580001	c3hy_0090601	-0.6503	0.8412	-0.773	0.4395	0.0125	0.0051	0.0167	0.0053	1.19286	0.815385	0.018865561900982	65347	65763	65347
c3y_0580001	c3hy_0090801	0.1872	0.5125	0.3653	0.7149	0.0152	0.0047	0.0167	0.0075	1.19286	1.31579	0.0133145014808613	65347	65763	65347
c3y_0580001	c3hy_0091001	-0.0477	0.3961	-0.1205	0.9041	0.0096	0.005	0.0167	0.0112	1.19286	1.72308	0.0104283817611916	65347	65763	65347
c3y_0580001	c3hy_0091201	NA	NA	NA	NA	0.0175	0.0047	0.0167	-0.013	1.19286	-2.03125	NA	65347	65763	65347
c3y_0580001	c3hy_0091401	NA	NA	NA	NA	-8e-04	0.0047	0.0167	-0.0012	1.19286	-0.196721	NA	65347	65763	65347
c3y_0580001	c3hy_asq_acomu	0.2132	0.2888	0.7382	0.4604	-0.0247	0.0054	0.0167	0.0435	1.19286	5.50633	-0.0356276348433666	65347	71659	58677
c3y_0580001	c3hy_asq_bgm	-0.0515	0.1857	-0.2775	0.7814	-0.0146	0.0042	0.0167	0.0563	1.19286	7.40789	-0.0161318419037354	65347	70955	58074
c3y_0580001	c3hy_asq_cfm	0.1882	0.2389	0.7881	0.4307	-0.0283	0.0055	0.0167	0.0529	1.19286	6.78205	-0.0399904270957451	65347	71685	58698
c3y_0580001	c3hy_asq_dproblem	-0.0187	0.1978	-0.0943	0.9248	-0.0149	0.0049	0.0167	0.0431	1.19286	5.4557	-0.0174201331412657	65347	71426	58505
c3y_0580001	c3hy_asq_epersonal	0.1451	0.2504	0.5794	0.5623	-0.02	0.0047	0.0167	0.0429	1.19286	4.98837	-0.0280778808226666	65347	71426	58505
c3y_0580001	c3hy_asq_total	0.0995	0.1767	0.5633	0.5732	-0.0278	0.0052	0.0167	0.0646	1.19286	8.17722	-0.0325846948103275	65347	65300	64898
c3y_0580001	c3hy_bmi	-0.1813	0.1786	-1.0151	0.3101	0.0248	0.0055	0.0167	0.2701	1.19286	16.3697	0.043966574432136	65347	64701	64320
c3y_0580001	c3hy_psi_cf	-0.0304	0.236	-0.1287	0.8976	0.0447	0.0052	0.0167	0.0334	1.19286	4.07317	0.0986273546007375	65347	20259	17042
c3y_0580001	c3y_0030002_checked	-0.0435	0.1153	-0.3775	0.7058	0.0064	0.0064	0.0167	0.3134	1.19286	14.3105	0.0129141485413114	65347	71655	58673
c3y_0580001	c3y_0040001_1	-0.3022	0.4946	-0.611	0.5412	0.0098	0.0049	0.0167	0.0083	1.19286	1.22059	0.0145831092474074	65347	78115	64575
c3y_0580001	c3y_0040001_2	0.3157	0.4752	0.6643	0.5065	-0.0081	0.005	0.0167	0.0111	1.19286	1.65672	-0.013447156487965	65347	78115	64575
c3y_0580001	c3y_0050001_1	-0.0077	0.2721	-0.0283	0.9774	-0.0027	0.0049	0.0167	0.022	1.19286	3.18841	-0.00289575592675971	65347	78115	64575
c3y_0580001	c3y_0050001_2	0.238	0.5188	0.4587	0.6465	2.4634e-05	0.0052	0.0167	0.0089	1.19286	1.28986	-0.00291158206082572	65347	78062	64543
c3y_0580001	c3y_0050001_3	-0.1696	0.2467	-0.6876	0.4917	0.0062	0.0051	0.0167	0.0435	1.19286	6.30435	0.0117878980959608	65347	78062	64543
c3y_0580001	c3y_0100301b	-0.5485	0.8848	-0.6199	0.5353	4e-04	0.0048	0.0167	0.0041	1.19286	0.554054	0.00502133032311037	65347	69210	62507
c3y_0580001	c3y_0110001_3	-0.1213	0.2774	-0.4374	0.6618	-0.0115	0.0048	0.0167	0.0212	1.19286	2.90411	-0.010645067175755	65347	78062	64543
c3y_0580001	c3y_0110501_3	-1	2.3187	-0.5633	0.5732	-0.0016	0.0047	0.0167	0.0021	1.19286	0.368421	0.00602185302202599	65347	78071	64558
c3y_0580001	c3y_0112001_3	NA	NA	NA	NA	-0.0064	0.0049	0.0167	-0.0015	1.19286	-0.254237	NA	65347	78071	64558
c3y_0580001	c3y_0113501_2	-0.0209	0.6061	-0.0345	0.9725	-0.0131	0.005	0.0167	0.0043	1.19286	0.661538	-0.0188874962677477	65347	43650	37085
c3y_0580001	c3y_0113501_3	NA	NA	NA	NA	-0.0041	0.005	0.0167	-0.0015	1.19286	-0.217391	NA	65347	43650	37085
c3y_0580001	c3y_0114001_2	0.9031	1.2311	0.7336	0.4632	-0.0269	0.0047	0.0167	0.0042	1.19286	0.591549	-0.046793282566953	65347	43650	37085
c3y_0580001	c3y_0114001_3	NA	NA	NA	NA	-0.0043	0.0045	0.0167	-0.0047	1.19286	-0.783333	NA	65347	43650	37085
c3y_0580001	c3y_0114501_2	NA	NA	NA	NA	-0.0064	0.0048	0.0167	-0.0038	1.19286	-0.666667	NA	65347	70975	61244
c3y_0580001	c3y_0115001_2	0.2505	0.5017	0.4994	0.6175	-0.0234	0.0051	0.0167	0.0175	1.19286	2.46479	-0.0308302087939102	65347	70975	61244
c3y_0580001	c3y_0115001_3	-1	3.5737	-0.3609	0.7181	0.0129	0.005	0.0167	0.0016	1.19286	0.231884	0.0212070343035497	65347	70975	61244
c3y_0580001	c3y_0280201b	-0.4215	0.7601	-0.5545	0.5792	-0.0051	0.005	0.0167	0.0051	1.19286	0.689189	-0.00158974309071964	65347	70019	63156
c3y_0580001	c3y_0280301b	NA	NA	NA	NA	-0.0067	0.0053	0.0167	-0.0041	1.19286	-0.602941	NA	65347	70019	63156
c3y_0580001	c3y_0280501b	-0.1213	0.5338	-0.2272	0.8203	-0.001	0.0057	0.0167	0.0089	1.19286	1.27143	0.000412417952714038	65347	69945	63085
c3y_0580001	c3y_0280601b	-0.3421	0.6049	-0.5656	0.5717	-0.0134	0.0051	0.0167	0.0065	1.19286	0.866667	-0.0109231129561794	65347	69945	63085
c3y_0580001	c3y_0280901b	NA	NA	NA	NA	-0.0076	0.0049	0.0167	-0.0038	1.19286	-0.520548	NA	65347	69945	63085
c3y_0580001	c3y_0580002	0.6315	0.4727	1.336	0.1816	0.1477	0.0051	0.0167	0.0096	1.19286	1.35211	0.14293732576699	65347	64938	64551
c3y_0580001	c3y_0580003	0.1674	0.4429	0.3778	0.7056	0.1406	0.0052	0.0167	0.0062	1.19286	0.911765	0.14181783239007	65347	64929	64543
c3y_0580001	c3y_0580004	0.1556	0.4636	0.3357	0.7371	0.0954	0.0055	0.0167	0.0144	1.19286	1.89474	0.0969961499189651	65347	62797	62423
c3y_0580001	c3y_0590001	-0.0565	0.3678	-0.1536	0.8779	0.1159	0.005	0.0167	0.0118	1.19286	1.66197	0.119101655238523	65347	65376	64963
c3y_0580001	c3y_0590002	-0.163	0.3941	-0.4136	0.6792	0.0668	0.0052	0.0167	0.0108	1.19286	1.61194	0.0703666795439699	65347	65376	64963
c3y_0580001	c3y_0590003	-0.061	0.4396	-0.1387	0.8897	0.0352	0.0049	0.0167	0.0067	1.19286	0.848101	0.0364885488727248	65347	65376	64963
c3y_0580001	c3y_0590004	-0.4132	0.6993	-0.5908	0.5546	0.0968	0.0056	0.0167	0.0048	1.19286	0.648649	0.102193671753712	65347	65376	64963
c3y_0580001	c3y_0590005	-0.0829	0.4342	-0.1909	0.8486	0.1034	0.0052	0.0167	0.0082	1.19286	1.28125	0.106329157559818	65347	65376	64963
c3y_0580001	c3y_0590006	NA	NA	NA	NA	0.0475	0.0049	0.0167	-0.0119	1.19286	-2.01695	NA	65347	65376	64963
c3y_0580001	c3y_0590007	0.624	0.5901	1.0573	0.2904	0.1462	0.0045	0.0167	0.0083	1.19286	1.22059	0.141520573036798	65347	65376	64963
c3y_0580001	c3y_0600101_1	NA	NA	NA	NA	0.0054	0.0052	0.0167	-0.01	1.19286	-1.5625	NA	65347	73767	63588
c3y_0580001	c3y_0600101_2	NA	NA	NA	NA	NA	NA	0.0167	0.001	1.19286	0.15625	NA	65347	73767	63588
c3y_0580001	c3y_0600101_3	NA	NA	NA	NA	-0.0126	0.0051	0.0167	-0.0012	1.19286	-0.181818	NA	65347	73735	63561
c3y_0580001	c3y_0600101_4	NA	NA	NA	NA	0.0173	0.0052	0.0167	-0.0052	1.19286	-0.787879	NA	65347	73735	63561
c3y_0580001	c3y_0600201	0.2528	0.4445	0.5688	0.5695	0.0159	0.0053	0.0167	0.0099	1.19286	1.54688	0.0129189111039578	65347	65376	64963
c3y_0580001	c3y_0600202	NA	NA	NA	NA	-0.0048	0.0048	0.0167	-0.0015	1.19286	-0.245902	NA	65347	65376	64963
c3y_0580001	c3y_0600301	NA	NA	NA	NA	0.0367	0.0054	0.0167	-0.004	1.19286	-0.625	NA	65347	65376	64963
c3y_0580001	c3y_0610001	-0.3893	0.5874	-0.6628	0.5075	0.081	0.0053	0.0167	0.0086	1.19286	1.34375	0.0872669570275455	65347	65376	64963
c3y_0580001	c3y_0611001	-0.3203	0.555	-0.5771	0.5638	0.0612	0.0056	0.0167	0.0081	1.19286	1.15714	0.0661212065788986	65347	65376	64963
c3y_0580001	c3y_0611101	-1	2.0608	-0.5219	0.6017	0.0826	0.0052	0.0167	0.0025	1.19286	0.396825	0.0912425253947205	65347	64843	64459
c3y_0580001	c3y_0611201	NA	NA	NA	NA	NA	NA	0.0167	9e-04	1.19286	0.125	NA	65347	65154	64766
c3y_0580001	c3y_0611301	0.4211	0.4876	0.8635	0.3878	0.0562	0.0056	0.0167	0.0124	1.19286	1.96825	0.0513090442422362	65347	65148	64761
c3y_0580001	c3y_0611401	-0.3456	0.5978	-0.5781	0.5632	0.039	0.0048	0.0167	0.0054	1.19286	0.857143	0.0430229026392909	65347	65244	64855
c3y_0580001	c3y_0611501	-0.4858	0.7925	-0.6131	0.5398	0.0396	0.0054	0.0167	0.0038	1.19286	0.584615	0.044259858926519	65347	65026	64639
c3y_0580001	c3y_0611601	NA	NA	NA	NA	0.0251	0.0052	0.0167	-0.0069	1.19286	-1.1129	NA	65347	61135	60782
c3y_0580001	c3y_0620001	-0.7394	0.9966	-0.7419	0.4581	0.0026	0.0054	0.0167	0.0089	1.19286	1.36923	0.011790507103156	65347	64861	64479
c3y_0580001	c3y_0620101	0.5064	0.5857	0.8647	0.3872	0.0251	0.0053	0.0167	0.0235	1.19286	3.4058	0.0156085818587447	65347	64952	64566
c3y_0580001	c3y_0620201	-0.991	1.2375	-0.8008	0.4232	0.0189	0.0047	0.0167	0.0055	1.19286	0.887097	0.0289014667694551	65347	64868	64484
c3y_0580001	c3y_0620301	-0.4207	0.5568	-0.7555	0.45	0.04	0.0054	0.0167	0.0119	1.19286	1.77612	0.0470404697836463	65347	64712	64326
c3y_0580001	c3y_0630001	-0.0562	0.2631	-0.2134	0.831	0.0186	0.005	0.0167	0.0247	1.19286	3.43056	0.0203068794259509	65347	65112	64725
c3y_0580001	c3y_0631001	0.4406	0.4631	0.9512	0.3415	0.0019	0.0049	0.0167	0.0118	1.19286	1.61644	-0.00433096846164387	65347	65052	64661
c3y_0580001	c3y_0631101	0.169	0.3801	0.4446	0.6566	0.0058	0.005	0.0167	0.0114	1.19286	1.96552	0.00362369600134989	65347	63800	63425
c3y_0580001	c3y_0631201	-0.5037	0.8097	-0.622	0.5339	0.0116	0.0045	0.0167	0.0059	1.19286	0.951613	0.0170710759300381	65347	63051	62686
c3y_0580001	c3y_0631401	-0.3916	0.4011	-0.9763	0.3289	0.0283	0.0053	0.0167	0.0221	1.19286	3.25	0.0367469117671938	65347	65164	64773
c3y_0580001	c3y_asq_acomu	0.1255	0.213	0.5891	0.5558	-0.0178	0.0052	0.0167	0.0538	1.19286	6.725	-0.0235885566270508	65347	61862	59593
c3y_0580001	c3y_asq_bgm	-0.0236	0.2008	-0.1178	0.9063	-0.008	0.005	0.0167	0.05	1.19286	5.88235	-0.00812551159461514	65347	61862	59593
c3y_0580001	c3y_asq_cfm	0.1175	0.2128	0.5521	0.5809	-0.0252	0.0056	0.0167	0.0484	1.19286	6.36842	-0.0312479769094432	65347	61862	59593
c3y_0580001	c3y_asq_dproblem	0.0764	0.1808	0.4225	0.6727	-0.0235	0.0051	0.0167	0.0531	1.19286	6.39759	-0.0283415633270862	65347	61862	59593
c3y_0580001	c3y_asq_epersonal	0.0642	0.1804	0.356	0.7219	-0.028	0.005	0.0167	0.0544	1.19286	6.55422	-0.0329874346285823	65347	61862	59593
c3y_0580001	c3y_asq_total	0.2123	0.2122	1.0002	0.3172	-0.0303	0.0054	0.0167	0.0674	1.19286	8.53165	-0.0410894212754585	65347	67658	62520
c3y_0580001	c3y_bed_time	-0.1357	0.2522	-0.5382	0.5904	0.0333	0.005	0.0167	0.0309	1.19286	4.29167	0.0395532372255713	65347	61862	59593
c3y_0580001	c3y_bmi	-0.1043	0.1525	-0.6835	0.4943	0.0054	0.0057	0.0167	0.2654	1.19286	15.7976	0.014593189009782	65347	64701	64320
c3y_0580001	c3y_nap_count	0.0746	0.2797	0.2667	0.7897	0.0285	0.0048	0.0167	0.0206	1.19286	3.12121	0.0295750264234894	65347	61862	59593
c3y_0580001	c3y_night_wake_up_count	-0.0576	0.2722	-0.2116	0.8324	0.0078	0.0051	0.0167	0.0214	1.19286	2.77922	0.00959361634524562	65347	61862	59593
c3y_0580001	c3y_sleep_time_day	0.3519	0.3919	0.8979	0.3693	0.0193	0.0051	0.0167	0.0233	1.19286	3.32857	0.0139285614551265	65347	61862	59593
c3y_0580001	c3y_sleep_time_night	0.328	0.3637	0.902	0.3671	-0.0453	0.0049	0.0167	0.0351	1.19286	4.94366	-0.0577711948773454	65347	61862	59593
c3y_0580001	c3y_total_sleep_time	0.8516	0.8208	1.0376	0.2995	-0.0096	0.0049	0.0167	0.0118	1.19286	1.84375	-0.0225179223874151	65347	61862	59593
c3y_0580001	c3y_wake_up_time	-0.008	0.1582	-0.0505	0.9597	-0.0062	0.0056	0.0167	0.0777	1.19286	9.03488	-0.00659315410508224	65347	68351	63098
c3y_0580001	c4y_0010101	0.1743	0.4508	0.3867	0.699	0.006	0.0054	0.0167	0.0097	1.19286	1.34722	0.00385152342019968	65347	65763	65347
c3y_0580001	c4y_0010201	NA	NA	NA	NA	NA	NA	0.0167	0.0012	1.19286	0.179104	NA	65347	65763	65347
c3y_0580001	c4y_0010301	-0.524	0.4876	-1.0746	0.2825	0.0142	0.0052	0.0167	0.0124	1.19286	1.74648	0.0221073445504902	65347	65763	65347
c3y_0580001	c4y_0030002	-0.0111	0.1042	-0.1061	0.9155	0.0069	0.0063	0.0167	0.3831	1.19286	15.324	0.0100273925436056	65347	65763	65347
c3y_0580001	c4y_0042101	0.0924	0.1878	0.4918	0.6229	3e-04	0.0049	0.0167	0.0484	1.19286	5.31868	-0.00240458460569489	65347	65763	65347
c3y_0580001	c4y_0042102b	0.0918	0.1876	0.4893	0.6247	0.0014	0.0049	0.0167	0.0495	1.19286	5.625	-0.00118337629233186	65347	70403	63503
c3y_0580001	c4y_0051001	0.2481	0.2863	0.8666	0.3862	-0.0092	0.005	0.0167	0.0331	1.19286	3.48421	-0.0154475070451965	65347	65763	65347
c3y_0580001	c4y_0051101	0.0458	0.2134	0.2148	0.8299	-0.0074	0.0053	0.0167	0.0364	1.19286	4.33333	-0.00878644404987295	65347	65763	65347
c3y_0580001	c4y_0051201	-0.2546	0.2946	-0.8644	0.3874	-0.005	0.005	0.0167	0.0432	1.19286	4.45361	0.00189540192056309	65347	65347	65347
c3y_0580001	c4y_0051301	-0.2628	0.5458	-0.4815	0.6302	0.0059	0.0048	0.0167	0.0069	1.19286	1.01471	0.0088459747921054	65347	65479	65187
c3y_0580001	c4y_0051401	0.0121	0.4227	0.0286	0.9772	-0.0041	0.0052	0.0167	0.0091	1.19286	1.3	-0.00431792655964053	65347	65763	65347
c3y_0580001	c4y_0051501	0.0281	0.28	0.1005	0.92	0.0102	0.0047	0.0167	0.0178	1.19286	2.25316	0.00991904161196736	65347	65763	65347
c3y_0580001	c4y_0053801	0.4241	0.4085	1.0384	0.2991	0.0075	0.0053	0.0167	0.0116	1.19286	1.78462	0.0016443424283857	65347	65763	65347
c3y_0580001	c4y_0053901	0.1822	0.4674	0.3899	0.6966	0.0027	0.005	0.0167	0.0078	1.19286	1.16418	0.00063691306949112	65347	65763	65347
c3y_0580001	c4y_0054001	-0.8737	0.9988	-0.8748	0.3817	0.0124	0.0048	0.0167	0.0061	1.19286	0.953125	0.0215031607823777	65347	65763	65347
c3y_0580001	c4y_0054401	0.8636	1.9175	0.4504	0.6525	-0.0038	0.0052	0.0167	0.0025	1.19286	0.378788	-0.00948344441596681	65347	65763	65347
c3y_0580001	c4y_0055701	0.1473	0.291	0.5063	0.6127	0.0074	0.0053	0.0167	0.0227	1.19286	3.06757	0.00464712108360229	65347	65763	65347
c3y_0580001	c4y_0056001	-0.7097	0.9472	-0.7493	0.4537	0.0038	0.0051	0.0167	0.0039	1.19286	0.629032	0.00963906128615339	65347	65763	65347
c3y_0580001	c4y_0056101	-0.061	0.3479	-0.1752	0.8609	0.0014	0.0048	0.0167	0.0125	1.19286	2.19298	0.00231966055573827	65347	65763	65347
c3y_0580001	c4y_0056301	0.3715	0.4068	0.9132	0.3612	0.0158	0.0049	0.0167	0.0099	1.19286	1.43478	0.0112227667519582	65347	65763	65347
c3y_0580001	c4y_0056401	-0.0697	0.5454	-0.1278	0.8983	0.0086	0.0051	0.0167	0.0059	1.19286	0.880597	0.00942583950859387	65347	65763	65347
c3y_0580001	c4y_0060101	0.1062	0.5728	0.1854	0.8529	0.0313	0.005	0.0167	0.0046	1.19286	0.657143	0.0307972188182939	65347	65763	65347
c3y_0580001	c4y_0060201	NA	NA	NA	NA	0.0021	0.0052	0.0167	-4.8573e-05	1.19286	-0.00703957	NA	65347	65763	65347
c3y_0580001	c4y_0060301b	-0.1527	1.1363	-0.1343	0.8931	5e-04	0.0052	0.0167	0.0017	1.19286	0.261538	0.00136022567846613	65347	70403	63503
c3y_0580001	c4y_0070001_3	-0.0374	0.3535	-0.1059	0.9156	0.0032	0.0049	0.0167	0.0123	1.19286	1.5375	0.00409002936283558	65347	73735	63561
c3y_0580001	c4y_0070101	-0.3814	0.4071	-0.9369	0.3488	-0.0019	0.0052	0.0167	0.0342	1.19286	4.5	0.00739741820402418	65347	65763	65347
c3y_0580001	c4y_0070201	-0.3994	0.4088	-0.9768	0.3287	4e-04	0.0053	0.0167	0.0232	1.19286	3.13514	0.00843110532002544	65347	65763	65347
c3y_0580001	c4y_0070301	-0.6151	0.5829	-1.0552	0.2913	3e-04	0.0053	0.0167	0.0171	1.19286	2.28	0.0108792754086274	65347	65763	65347
c3y_0580001	c4y_0070501_3	-0.8719	1.3441	-0.6486	0.5166	-0.014	0.0048	0.0167	0.0028	1.19286	0.444444	-0.00940920506499454	65347	73809	63634
c3y_0580001	c4y_0070601	-0.3347	0.3294	-1.016	0.3096	-0.0032	0.0047	0.0167	0.0223	1.19286	3.32836	0.0033134727850936	65347	65763	65347
c3y_0580001	c4y_0070701	-0.7039	0.7233	-0.9732	0.3305	0.0022	0.0047	0.0167	0.0086	1.19286	1.26471	0.0107818056285194	65347	65460	65117
c3y_0580001	c4y_0070801	NA	NA	NA	NA	0.0038	0.0046	0.0167	-9e-04	1.19286	-0.136364	NA	65347	65098	64767
c3y_0580001	c4y_0073501_2	-0.1786	0.2464	-0.7246	0.4687	-0.006	0.0045	0.0167	0.0278	1.19286	3.97143	-0.00278178888151545	65347	73304	63225
c3y_0580001	c4y_0073501_3	NA	NA	NA	NA	0.0057	0.006	0.0167	-0.0024	1.19286	-0.347826	NA	65347	71266	63078
c3y_0580001	c4y_0074001_2	0.6003	0.6782	0.8852	0.376	-0.0224	0.0049	0.0167	0.0094	1.19286	1.25333	-0.0321753085303117	65347	71266	63078
c3y_0580001	c4y_0075001_2	-0.2294	1.004	-0.2285	0.8192	-0.0218	0.0047	0.0167	0.0023	1.19286	0.315068	-0.0224283879999356	65347	70924	62789
c3y_0580001	c4y_0075001_3	NA	NA	NA	NA	NA	NA	0.0167	0.0017	1.19286	0.257576	NA	65347	70924	62789
c3y_0580001	c4y_0075501_2	-0.1222	1.396	-0.0876	0.9302	-0.0184	0.0048	0.0167	0.0019	1.19286	0.253333	-0.0194223142053051	65347	71094	62929
c3y_0580001	c4y_0075501_3	-0.5046	0.6006	-0.8401	0.4008	-0.0012	0.0048	0.0167	0.008	1.19286	1.17647	0.00458941620440217	65347	71094	62929
c3y_0580001	c4y_0077001	-0.1282	0.3357	-0.3818	0.7026	-0.0017	0.0052	0.0167	0.0128	1.19286	1.72973	0.000171479520830413	65347	65763	65347
c3y_0580001	c4y_0077101	0.3257	0.8325	0.3913	0.6956	-0.0026	0.0045	0.0167	0.0048	1.19286	0.761905	-0.00558445658115882	65347	65763	65347
c3y_0580001	c4y_0077102	-0.3657	0.3615	-1.0115	0.3118	0.0038	0.0054	0.0167	0.0182	1.19286	2.84375	0.0103685790256339	65347	65763	65347
c3y_0580001	c4y_0080001	-0.2037	0.3005	-0.6778	0.4979	0.0172	0.0049	0.0167	0.0192	1.19286	2.59459	0.0212842688875482	65347	65763	65347
c3y_0580001	c4y_0081001	0.7194	0.6376	1.1283	0.2592	-0.0409	0.0049	0.0167	0.0209	1.19286	2.98571	-0.0555138421756735	65347	65763	65347
c3y_0580001	c4y_0090001	0.2231	0.4984	0.4477	0.6544	0.0302	0.0048	0.0167	0.0092	1.19286	1.31429	0.0278920143313087	65347	65763	65347
c3y_0580001	c4y_0091001	NA	NA	NA	NA	0.0204	0.0049	0.0167	-0.0042	1.19286	-0.494118	NA	65347	65763	65347
c3y_0580001	c4y_0100001	-0.249	0.6479	-0.3843	0.7008	0.0059	0.0053	0.0167	0.0062	1.19286	0.775	0.0085504616480909	65347	65763	65347
c3y_0580001	c4y_0110001	0.1109	0.2153	0.5151	0.6065	-3e-04	0.0055	0.0167	0.0425	1.19286	5.66667	-0.00335505233884126	65347	65763	65347
c3y_0580001	c4y_0120001	0.1112	0.1784	0.6234	0.533	0.0115	0.0057	0.0167	0.0673	1.19286	6.23148	0.00815377545637173	65347	65763	65347
c3y_0580001	c4y_0130001	-0.0109	0.1842	-0.0592	0.9528	0.0072	0.0054	0.0167	0.0658	1.19286	6.38835	0.00791310941631141	65347	65763	65347
c3y_0580001	c4y_0130102	NA	NA	NA	NA	NA	NA	0.0167	6e-04	1.19286	0.0909091	NA	65347	65550	65206
c3y_0580001	c4y_0130103	0.7849	0.7661	1.0246	0.3056	-0.0129	0.0053	0.0167	0.0159	1.19286	2.09211	-0.0261573802322419	65347	65763	65347
c3y_0580001	c4y_0130104	0.0178	0.1899	0.0938	0.9252	0.0059	0.0053	0.0167	0.0529	1.19286	5.75	0.00558499427404991	65347	65763	65347
c3y_0580001	c4y_0130105	-0.1276	0.5183	-0.2461	0.8056	0.007	0.0053	0.0167	0.0078	1.19286	1.18182	0.00858380129577498	65347	65763	65347
c3y_0580001	c4y_0140001	-0.0538	0.2738	-0.1964	0.8443	0.0063	0.0051	0.0167	0.0294	1.19286	3.45882	0.00768952751993098	65347	65763	65347
c3y_0580001	c4y_0150001	0.166	0.2197	0.7555	0.4499	-0.0021	0.0051	0.0167	0.061	1.19286	6.0396	-0.00781257921155652	65347	63210	61103
c3y_0580001	c4y_0160001	0.3827	0.3872	0.9884	0.323	0.0023	0.0054	0.0167	0.0459	1.19286	4.25	-0.00844149029846459	65347	63210	61103
c3y_0580001	c4y_0160101	0.2715	0.27	1.0057	0.3146	0.0034	0.0054	0.0167	0.0605	1.19286	4.80159	-0.00525796653188127	65347	63210	61103
c3y_0580001	c4y_0160201	0.1081	0.227	0.4761	0.634	0.0085	0.005	0.0167	0.0354	1.19286	3.33962	0.00665131342109693	65347	60769	58822
c3y_0580001	c4y_0160301	0.2222	0.8137	0.2731	0.7848	0.0024	0.0049	0.0167	0.004	1.19286	0.449438	0.000727058105157344	65347	62609	60543
c3y_0580001	c4y_0170001	0.1902	0.2305	0.8253	0.4092	-0.0094	0.0051	0.0167	0.0358	1.19286	3.69072	-0.01505944352015	65347	61586	59556
c3y_0580001	c4y_0180001	0.4226	0.586	0.7211	0.4708	-3e-04	0.005	0.0167	0.0066	1.19286	0.942857	-0.00490905974685409	65347	36752	35417
c3y_0580001	c4y_0190001	NA	NA	NA	NA	NA	NA	0.0167	-1e-04	1.19286	-0.0140845	NA	65347	63210	61103
c3y_0580001	c4y_0200001	-0.3358	0.3719	-0.903	0.3665	0.0132	0.0049	0.0167	0.0431	1.19286	4.14423	0.0236024681794635	65347	63195	61089
c3y_0580001	c4y_0210001	-0.2949	0.3513	-0.8395	0.4012	0.0155	0.0047	0.0167	0.0417	1.19286	4.04854	0.0248119579981311	65347	63210	61103
c3y_0580001	c4y_0210101	-0.2804	0.3625	-0.7736	0.4392	0.012	0.0048	0.0167	0.0518	1.19286	4.7963	0.0216126693240934	65347	63210	61103
c3y_0580001	c4y_0210401	-0.2325	0.3611	-0.6441	0.5195	0.0134	0.005	0.0167	0.0183	1.19286	2.17857	0.0184823894428796	65347	63210	61103
c3y_0580001	c4y_0220001	-0.3042	0.3399	-0.8949	0.3709	-0.0048	0.0051	0.0167	0.0566	1.19286	5.44231	0.00446838880687538	65347	63210	61103
c3y_0580001	c4y_0230001	0.0863	0.1965	0.4392	0.6605	3e-04	0.0053	0.0167	0.06	1.19286	5.45455	-0.00248830035569242	65347	54427	52698
c3y_0580001	c4y_0240001	0.8727	1.3817	0.6316	0.5276	0.0094	0.0048	0.0167	0.0051	1.19286	0.607143	0.00185344389929458	65347	63210	61103
c3y_0580001	c4y_0250001	0.9136	1.3981	0.6534	0.5135	0.0145	0.0047	0.0167	0.0038	1.19286	0.493506	0.00805629764595233	65347	63210	61103
c3y_0580001	c4y_0250101	0.3472	0.7135	0.4866	0.6266	0.0026	0.0053	0.0167	0.0043	1.19286	0.551282	-0.000209662340538197	65347	63210	61103
c3y_0580001	c4y_0250201	NA	NA	NA	NA	0.0033	0.005	0.0167	-0.0038	1.19286	-0.575758	NA	65347	63210	61103
c3y_0580001	c4y_0250202	0.9708	1.1392	0.8522	0.3941	0.0082	0.0053	0.0167	0.0067	1.19286	0.971014	-0.00166345946859751	65347	63210	61103
c3y_0580001	c4y_0250203	0.4647	0.7116	0.6531	0.5137	0.0206	0.0055	0.0167	0.0045	1.19286	0.625	0.0178284544375723	65347	63210	61103
c3y_0580001	c4y_0250204	0.6407	0.7329	0.8742	0.382	0.0139	0.0051	0.0167	0.0071	1.19286	1.01429	0.00773593232666709	65347	63210	61103
c3y_0580001	c4y_0250205	0.5091	1.3947	0.3651	0.7151	0.0153	0.005	0.0167	0.0022	1.19286	0.333333	0.0131315178278952	65347	63210	61103
c3y_0580001	c4y_0250206	NA	NA	NA	NA	0.0138	0.0045	0.0167	-0.0072	1.19286	-1.10769	NA	65347	61862	59593
c3y_0580001	c4y_0250207	1	1.1923	0.8827	0.3774	0.005	0.0044	0.0167	0.0055	1.19286	0.785714	-0.00480487233008172	65347	61862	59593
c3y_0580001	c4y_0250208	0.0163	0.3482	0.0467	0.9628	0.0176	0.005	0.0167	0.0108	1.19286	1.52113	0.0188176117216115	65347	61862	59593
c3y_0580001	c4y_0250209	0.0653	0.6894	0.0948	0.9245	0.0144	0.0046	0.0167	0.0037	1.19286	0.552239	0.015314158690507	65347	59247	57176
c3y_0580001	c4y_0250210	0.6864	1.4412	0.4763	0.6339	0.0062	0.0053	0.0167	0.0021	1.19286	0.333333	0.00257428052025965	65347	61862	59593
c3y_0580001	c4y_0250211	NA	NA	NA	NA	0.003	0.0055	0.0167	-0.0076	1.19286	-1.15152	NA	65347	61862	59593
c3y_0580001	c4y_0250212	NA	NA	NA	NA	-0.0015	0.0054	0.0167	-0.0094	1.19286	-1.36232	NA	65347	61862	59593
c3y_0580001	c4y_0260001	0.1278	0.3871	0.3301	0.7414	8e-04	0.0049	0.0167	0.0102	1.19286	1.36	-0.000825550199934725	65347	61862	59593
c3y_0580001	c4y_0270001	-0.0173	0.2255	-0.0766	0.9389	-0.0115	0.0046	0.0167	0.031	1.19286	4.13333	-0.0121663743705335	65347	61862	59593
c3y_0580001	c4y_0280001	-0.1282	0.2855	-0.4489	0.6535	-0.0064	0.005	0.0167	0.0216	1.19286	3.27273	-0.00447918678929087	65347	61862	59593
c3y_0580001	c4y_0290001	0.0867	0.1689	0.5134	0.6076	-0.0081	0.0052	0.0167	0.0941	1.19286	9.50505	-0.0127981134031272	65347	61862	59593
c3y_0580001	c4y_0300101	-0.6067	0.5473	-1.1086	0.2676	0.0123	0.0047	0.0167	0.0224	1.19286	3.29412	0.0253530786120247	65347	61862	59593
c3y_0580001	c4y_0300201	0.2227	0.512	0.4349	0.6636	0.0034	0.0054	0.0167	0.0102	1.19286	1.39726	0.000730786832301552	65347	61862	59593
c3y_0580001	c4y_0300301	0.0873	0.2644	0.3301	0.7413	0.0139	0.0055	0.0167	0.023	1.19286	3.15068	0.0133849215401466	65347	61862	59593
c3y_0580001	c4y_0300401	-0.41	0.5454	-0.7517	0.4522	0.0322	0.005	0.0167	0.021	1.19286	3	0.0428403477607336	65347	61862	59593
c3y_0580001	c4y_0300501	-0.2153	0.3275	-0.6574	0.5109	0.0225	0.005	0.0167	0.0208	1.19286	3.05882	0.0285536902254847	65347	61862	59593
c3y_0580001	c4y_0300601	0.0307	0.2793	0.11	0.9124	0.0234	0.0051	0.0167	0.0234	1.19286	3.34286	0.0248574475601063	65347	61862	59593
c3y_0580001	c4y_0310101	0.0284	0.2707	0.105	0.9164	-0.0202	0.0047	0.0167	0.0242	1.19286	3.36111	-0.0225846192874761	65347	61862	59593
c3y_0580001	c4y_0310201	0.1781	0.2551	0.6982	0.4851	-0.006	0.0051	0.0167	0.0318	1.19286	4.24	-0.0107671725790507	65347	61862	59593
c3y_0580001	c4y_0310301	-0.0823	0.3276	-0.2512	0.8017	-0.0117	0.0048	0.0167	0.0176	1.19286	2.14634	-0.0112651371261089	65347	61862	59593
c3y_0580001	c4y_0310401b	NA	NA	NA	NA	-0.0184	0.0054	0.0167	-0.0049	1.19286	-0.544444	NA	65347	70403	63503
c3y_0580001	c4y_0310501	-0.4026	0.6249	-0.6443	0.5194	-0.0122	0.0051	0.0167	0.0093	1.19286	1	-0.00825776265156191	65347	60307	58163
c3y_0580001	c4y_0310601	0.1511	0.7167	0.2108	0.833	-0.0179	0.0047	0.0167	0.0044	1.19286	0.473118	-0.0208371243014861	65347	60304	58156
c3y_0580001	c4y_0310901b	-0.1201	0.4156	-0.289	0.7726	-0.0218	0.0055	0.0167	0.0128	1.19286	1.52381	-0.0218511208826897	65347	70403	63503
c3y_0580001	c4y_0320001	0.2137	0.4315	0.4952	0.6205	0.0121	0.0054	0.0167	0.0102	1.19286	1.36	0.0103084723635632	65347	61299	59096
c3y_0580001	c4y_0330001	0.3483	0.4326	0.8051	0.4208	-0.0064	0.005	0.0167	0.0128	1.19286	1.80282	-0.012125544434624	65347	61296	59094
c3y_0580001	c4y_0330002	0.6068	0.6778	0.8954	0.3706	-0.0095	0.005	0.0167	0.0097	1.19286	1.12791	-0.0181368960991583	65347	61299	59096
c3y_0580001	c4y_0330101	0.0949	0.5166	0.1837	0.8542	-0.009	0.0049	0.0167	0.0055	1.19286	0.723684	-0.0106728475544577	65347	61214	59019
c3y_0580001	c4y_0330201	-0.3248	0.4266	-0.7614	0.4464	0.0087	0.0048	0.0167	0.0201	1.19286	2.61039	0.0155603869237544	65347	61213	59018
c3y_0580001	c4y_0340001	-0.4569	0.6958	-0.6567	0.5114	-0.0065	0.0052	0.0167	0.0055	1.19286	0.774648	-0.0026157777389739	65347	61215	59020
c3y_0580001	c4y_0350001	-0.1605	0.416	-0.3858	0.6996	0.0228	0.0048	0.0167	0.0112	1.19286	1.67164	0.0270500385751792	65347	61062	58839
c3y_0580001	c4y_0360001	0.5083	1.2532	0.4056	0.685	0.0403	0.0047	0.0167	0.0024	1.19286	0.32	0.0401632593435322	65347	61862	59593
c3y_0580001	c4y_0380001	0.7111	0.6731	1.0564	0.2908	-0.0053	0.005	0.0167	0.0126	1.19286	1.7027	-0.0162072342754112	65347	61862	59593
c3y_0580001	c4y_0450001	-0.3114	0.4693	-0.6636	0.5069	-5e-04	0.0051	0.0167	0.0126	1.19286	1.82609	0.00404264861875474	65347	61796	59533
c3y_0580001	c4y_0460001	0.1662	0.237	0.7012	0.4832	0.054	0.005	0.0167	0.0238	1.19286	3.01266	0.0557604370339895	65347	61157	58914
c3y_0580001	c4y_0480001	0.2172	0.2733	0.7948	0.4268	0.0406	0.0056	0.0167	0.0387	1.19286	5.16	0.0389871654545963	65347	61537	59286
c3y_0580001	c4y_0490001_1	-0.3034	0.4585	-0.6616	0.5082	0.0021	0.0054	0.0167	0.0125	1.19286	1.66667	0.00675779272755704	65347	71026	62872
c3y_0580001	c4y_0490001_2	0.0605	0.4076	0.1485	0.882	2e-04	0.0054	0.0167	0.0097	1.19286	1.34722	-0.000560702651446478	65347	71026	62872
c3y_0580001	c4y_0490001_3	1	7.8903	0.228	0.8196	-0.0058	0.0051	0.0167	0.0014	1.19286	0.208955	-0.0151207818435227	65347	71026	62872
c3y_0580001	c4y_0500001	-0.2092	0.2489	-0.8405	0.4006	0.0393	0.0058	0.0167	0.097	1.19286	1.13984	0.0588629471659221	65347	49116	47325
c3y_0580001	c4y_0500101	-0.1125	0.1774	-0.6339	0.5261	0.0343	0.0056	0.0167	0.1015	1.19286	1.31818	0.0439033549097532	65347	61714	59457
c3y_0580001	c4y_asq_acomu	0.0486	0.1977	0.246	0.8057	-0.0203	0.0052	0.0167	0.058	1.19286	6.59091	-0.0262022259125873	65347	71426	58505
c3y_0580001	c4y_asq_bgm	-0.3033	0.3601	-0.8423	0.3996	-0.0128	0.0053	0.0167	0.0502	1.19286	6.12195	-0.00637968309211018	65347	71426	58505
c3y_0580001	c4y_asq_cfm	-0.0719	0.1724	-0.417	0.6767	-0.0233	0.0051	0.0167	0.0527	1.19286	6.3494	-0.0259813642391495	65347	71426	58505
c3y_0580001	c4y_asq_dproblem	-0.1999	0.2481	-0.8057	0.4204	-0.0098	0.0053	0.0167	0.0419	1.19286	5.2375	-0.00634241545881944	65347	71426	58505
c3y_0580001	c4y_asq_epersonal	-0.0628	0.2495	-0.2516	0.8013	-0.0096	0.0049	0.0167	0.0279	1.19286	3.44444	-0.0100797275120097	65347	71426	58505
c3y_0580001	c4y_asq_total	-0.2058	0.2326	-0.885	0.3762	-0.0196	0.0049	0.0167	0.0553	1.19286	6.28409	-0.0139803805283949	65347	65300	64898
c3y_0580001	c4y_bmi	-0.1289	0.1616	-0.7978	0.425	0.0166	0.0054	0.0167	0.2773	1.19286	16.7048	0.0303103048829828	65347	64718	64336
c3y_0580001	c6m_0010201_1	0.107	0.3252	0.3289	0.7422	0.0192	0.0052	0.0167	0.0218	1.19286	1.87931	0.0207506697353753	65347	71648	58669
c3y_0580001	c6m_0010201_2	0.3463	0.5346	0.6477	0.5172	-0.0165	0.0056	0.0167	0.016	1.19286	1.64948	-0.025337403823891	65347	71479	58543
c3y_0580001	c6m_0010201_3	-1	3.0727	-0.4234	0.672	0.0072	0.0052	0.0167	0.0042	1.19286	0.466667	0.0195046729247769	65347	71475	58541
c3y_0580001	c6m_0010201_5	-0.0012	0.2829	-0.0044	0.9965	-0.0115	0.005	0.0167	0.0312	1.19286	2.88889	-0.0131864512723932	65347	78277	63770
c3y_0580001	c6m_0020001_1	0.3562	0.4757	0.7487	0.454	-0.0156	0.005	0.0167	0.0142	1.19286	1.97222	-0.0233418719450612	65347	78277	63770
c3y_0580001	c6m_0020001_2	-0.0676	0.7269	-0.093	0.9259	0.0119	0.0046	0.0167	0.0029	1.19286	0.467742	0.0139538094049183	65347	78277	63770
c3y_0580001	c6m_0020001_3	-0.3111	0.426	-0.7304	0.4651	0.0044	0.0053	0.0167	0.0132	1.19286	1.97015	0.00969874360642541	65347	78277	63770
c3y_0580001	c6m_0040108b	NA	NA	NA	NA	0.0037	0.0059	0.0167	-0.0074	1.19286	-0.795699	NA	65347	69461	62716
c3y_0580001	c6m_0040109b	NA	NA	NA	NA	NA	NA	0.0167	3e-04	1.19286	0.0333333	NA	65347	69461	62716
c3y_0580001	c6m_0040110b	0.186	0.3498	0.5318	0.5949	0.0085	0.0051	0.0167	0.0225	1.19286	2.29592	0.00564341389456484	65347	69328	62607
c3y_0580001	c6m_0040111b	-0.8092	1.0245	-0.7898	0.4296	0.0035	0.0049	0.0167	0.0059	1.19286	0.641304	0.0119300998711664	65347	69328	62607
c3y_0580001	c6m_0070103_checked	-0.1207	0.153	-0.7885	0.4304	0.0088	0.0061	0.0167	0.2189	1.19286	12.3672	0.0297652314410641	65347	20259	17042
c3y_0580001	c6m_0090001b	-1	1.3477	-0.8636	0.3878	0.02	0.0049	0.0167	0.0033	1.19286	0.611111	0.030463055145093	65347	69223	62512
c3y_0580001	c6m_0170001_1	-0.4573	0.5421	-0.8437	0.3989	0.0046	0.0046	0.0167	0.0062	1.19286	1.05085	0.00992609928821218	65347	78277	63770
c3y_0580001	c6m_0170001_2	0.3646	0.4204	0.8673	0.3858	-0.0043	0.0045	0.0167	0.0098	1.19286	1.66102	-0.00961437200542302	65347	78277	63770
c3y_0580001	c6m_0180001_1	-0.0404	0.1901	-0.2124	0.8318	0.0245	0.0053	0.0167	0.0403	1.19286	5.30263	0.029365232553455	65347	78270	63766
c3y_0580001	c6m_0180001_2	-0.2642	0.2966	-0.8906	0.3731	-0.0112	0.0049	0.0167	0.0164	1.19286	2.44776	-0.00830769910662726	65347	78466	63942
c3y_0580001	c6m_0180001_3	0.3282	0.3188	1.0296	0.3032	-0.0276	0.0049	0.0167	0.0213	1.19286	3.13235	-0.0378169614593157	65347	78466	63942
c3y_0580001	c6m_0220001_1	0.01	0.5988	0.0167	0.9867	-0.0104	0.0056	0.0167	0.0043	1.19286	0.796296	-0.011772474488797	65347	79705	64906
c3y_0580001	c6m_0380001_1	0.6092	1.0608	0.5743	0.5658	-0.0034	0.0051	0.0167	0.003	1.19286	0.566038	-0.00817320359845107	65347	79705	64906
c3y_0580001	c6m_asq_acomu	-0.1478	0.2683	-0.5508	0.5818	0.0202	0.0052	0.0167	0.028	1.19286	4	0.0255840134704495	65347	60361	58153
c3y_0580001	c6m_asq_bgm	0.0847	0.1451	0.5839	0.5593	-0.0204	0.005	0.0167	0.0818	1.19286	10.9067	-0.026778132365201	65347	58745	56644
c3y_0580001	c6m_asq_cfm	-0.2525	0.244	-1.0348	0.3008	0.0015	0.0051	0.0167	0.0476	1.19286	6.18182	0.00901022878753925	65347	61862	59593
c3y_0580001	c6m_asq_dproblem	-0.0327	0.1775	-0.1841	0.854	-9e-04	0.0054	0.0167	0.0617	1.19286	7.81013	9.31113983750672e-05	65347	61862	59593
c3y_0580001	c6m_asq_epersonal	-0.0227	0.1449	-0.1564	0.8757	-0.0118	0.0051	0.0167	0.0796	1.19286	9.82716	-0.0123636880612669	65347	61862	59593
c3y_0580001	c6m_asq_total	-0.0926	0.171	-0.5418	0.588	-0.0055	0.0052	0.0167	0.0766	1.19286	9.34146	-0.00266498314389533	65347	67613	62479
c3y_0580001	c6m_bed_time	-0.0876	0.2957	-0.2964	0.7669	0.0193	0.0049	0.0167	0.0177	1.19286	2.85484	0.0223323720909539	65347	68351	63098
c3y_0580001	c6m_bmi	-0.0223	0.1143	-0.1953	0.8452	0.0172	0.0062	0.0167	0.2613	1.19286	18.2727	0.0220416942525328	65347	65303	64901
c3y_0580001	c6m_nap_count	-0.081	0.2641	-0.3067	0.7591	0.0288	0.0046	0.0167	0.0172	1.19286	3.07143	0.0324268130239357	65347	68351	63098
c3y_0580001	c6m_night_wake_up_count	0.3668	0.4591	0.7988	0.4244	0.0167	0.0051	0.0167	0.0195	1.19286	3.36207	0.011273167116844	65347	68351	63098
c3y_0580001	c6m_sleep_time_day	0.1203	0.2968	0.4054	0.6852	0.0126	0.005	0.0167	0.0205	1.19286	3.53448	0.0113305590001421	65347	68351	63098
c3y_0580001	c6m_sleep_time_night	-0.0938	0.3108	-0.3019	0.7627	-0.0237	0.0053	0.0167	0.0187	1.19286	2.92188	-0.023867417393658	65347	68351	63098
c3y_0580001	c6m_total_sleep_time	0.1249	0.3547	0.3522	0.7247	-0.0029	0.005	0.0167	0.0138	1.19286	2.3	-0.00504465316891843	65347	68351	63098
c3y_0580001	c6m_wake_up_time	0.2316	0.2849	0.813	0.4162	0.0072	0.0051	0.0167	0.0394	1.19286	5.9697	0.00173404964126771	65347	68351	63098
c3y_0580001	c_hospital_kikan	0.1325	0.3082	0.4298	0.6673	-4e-04	0.0047	0.0167	0.0146	1.19286	2.51724	-0.00257833458513447	65347	70951	58070
c3y_0580001	c_tshfpb_010	-0.0614	0.1446	-0.425	0.6709	0.0017	0.0051	0.0167	0.1406	1.19286	6.63208	0.0052111095602137	65347	61757	59496
c3y_0580001	cd	-0.0896	0.1487	-0.6024	0.5469	-0.005	0.005	0.0167	0.072	1.19286	6	-0.00233199122525394	65347	61862	59593
c3y_0580001	childcare_facility_daycare_time_3y	0.2325	0.6072	0.383	0.7017	0.0108	0.0053	0.0167	0.0083	1.19286	0.783019	0.00885698812144452	65347	67682	62546
c3y_0580001	childcare_facility_daycare_time_4y	NA	NA	NA	NA	NA	NA	0.0167	5e-04	1.19286	0.0694444	NA	65347	67669	62532
c3y_0580001	childcare_facility_starting_age	-0.6656	0.7434	-0.8953	0.3706	-0.0097	0.0051	0.0167	0.0107	1.19286	0.972727	-0.000923365944653199	65347	64676	64294
c3y_0580001	constipation_3y	0.0083	0.2318	0.0356	0.9716	0.0251	0.0048	0.0167	0.028	1.19286	3.94366	0.0272062088218679	65347	61849	59592
c3y_0580001	constipation_4y	-0.1989	0.3032	-0.656	0.5119	0.026	0.0051	0.0167	0.0332	1.19286	4.61111	0.0332515183851311	65347	61849	59592
c3y_0580001	constipation_cum_4y	-0.1519	0.244	-0.6224	0.5336	0.0307	0.0047	0.0167	0.0485	1.19286	5.98765	0.0383289263104869	65347	61849	59592
c3y_0580001	constipation_severity_3y	-0.2118	0.3137	-0.675	0.4997	0.0326	0.0051	0.0167	0.0363	1.19286	4.65385	0.0410827290422875	65347	61845	59592
c3y_0580001	constipation_severity_4y	-0.2246	0.3154	-0.712	0.4765	0.0318	0.0052	0.0167	0.0324	1.19286	4.37838	0.0403128723156562	65347	61143	58951
c3y_0580001	dr0m_0020701_1	-0.5414	0.5204	-1.0405	0.2981	0.0032	0.0049	0.0167	0.0087	1.19286	1.58182	0.0103947164240176	65347	71426	58505
c3y_0580001	dr0m_0020701_3	0.2386	0.3342	0.7141	0.4752	0.0016	0.0049	0.0167	0.0126	1.19286	2.29091	-0.00161639000261288	65347	71426	58505
c3y_0580001	dr0m_bmi	-0.0378	0.1255	-0.3008	0.7635	0.0257	0.0059	0.0167	0.1436	1.19286	13.0545	0.0302061929652004	65347	65303	64901
c3y_0580001	dr1m_0040501b	0.3059	0.3873	0.7897	0.4297	0.0017	0.0048	0.0167	0.009	1.19286	1.8	-0.0019490760041977	65347	69461	62716
c3y_0580001	dr1m_bmi	-0.1092	0.1713	-0.6376	0.5237	0.0246	0.0053	0.0167	0.1023	1.19286	10.7684	0.0311585598317942	65347	65303	64901
c3y_0580001	egg_allergy_1hy	-0.2603	0.4336	-0.6002	0.5484	-0.0113	0.0049	0.0167	0.0172	1.19286	2.6875	-0.00704785411439778	65347	65579	65232
c3y_0580001	egg_allergy_2y	-0.5207	0.4676	-1.1136	0.2654	-0.0108	0.0047	0.0167	0.024	1.19286	3.80952	-0.000422418303846818	65347	65579	65232
c3y_0580001	egg_allergy_3y	-0.549	0.566	-0.9699	0.3321	-0.0029	0.0048	0.0167	0.0306	1.19286	4.56716	0.00970867995589888	65347	64700	64319
c3y_0580001	egg_allergy_4y	-0.539	0.5207	-1.0352	0.3006	0.0046	0.005	0.0167	0.0247	1.19286	3.38356	0.0159271585984635	65347	64700	64319
c3y_0580001	egg_allergy_cum_4y	-0.2286	0.304	-0.752	0.452	-0.0146	0.005	0.0167	0.0351	1.19286	4.28049	-0.0111004312170978	65347	78089	63800
c3y_0580001	egg_allergy_score_until_4yo	-0.0792	0.1773	-0.447	0.6549	-0.0201	0.0049	0.0167	0.0558	1.19286	5.58	-0.019848831394418	65347	61195	59001
c3y_0580001	egg_allergy_score_until_4yo_positive	0.0296	0.1701	0.1737	0.8621	-0.024	0.0051	0.0167	0.052	1.19286	5.14851	-0.0275671363893302	65347	61095	58906
c3y_0580001	exclusive_breastfeeding_1y	0.0945	0.2354	0.4016	0.688	-0.0208	0.0048	0.0167	0.0262	1.19286	3.9697	-0.0248894139130727	65347	69210	62507
c3y_0580001	febrile_convulsion_cum_4y	0.0552	0.1461	0.3783	0.7052	-6e-04	0.005	0.0167	0.0888	1.19286	8.07273	-0.0029331091307013	65347	59290	57398
c3y_0580001	feeding_type_yesterday_breast_feeding_count_1m	0.5944	0.591	1.0057	0.3146	-0.0171	0.0047	0.0167	0.0168	1.19286	2.84746	-0.0286807943737585	65347	61862	59593
c3y_0580001	feeding_type_yesterday_formula_feeding_count_1m	1	1.364	0.915	0.3602	-0.0118	0.0051	0.0167	0.0086	1.19286	0.754386	-0.0278989699892538	65347	61862	59593
c3y_0580001	fever_count_cum_2hy	0.0748	0.1885	0.3969	0.6914	0.0373	0.0051	0.0167	0.0463	1.19286	5.38372	0.0389422516893251	65347	61845	59592
c3y_0580001	fever_count_cum_2y	0.0458	0.2017	0.2269	0.8205	0.0381	0.005	0.0167	0.036	1.19286	4.44444	0.0405931153039179	65347	61845	59592
c3y_0580001	fever_over_39c_count_cum_2hy	0.1113	0.2273	0.4898	0.6243	0.03	0.0051	0.0167	0.0364	1.19286	4.08989	0.0300600709558324	65347	61849	59592
c3y_0580001	fever_over_39c_count_cum_2y	-0.0324	0.2251	-0.144	0.8855	0.0336	0.0048	0.0167	0.0302	1.19286	3.82278	0.0374519010755643	65347	61849	59592
c3y_0580001	first_vaccination_bcg	0.3522	0.5995	0.5875	0.5569	0.0045	0.005	0.0167	0.0051	1.19286	0.822581	0.00160505214366827	65347	69328	62607
c3y_0580001	first_vaccination_dpt	NA	NA	NA	NA	NA	NA	0.0167	0.0012	1.19286	0.193548	NA	65347	69461	62716
c3y_0580001	first_vaccination_haemophilus_b_influenzae	NA	NA	NA	NA	NA	NA	0.0167	8e-04	1.19286	0.135593	NA	65347	69258	62543
c3y_0580001	first_vaccination_hbv	0.2781	0.3466	0.8023	0.4224	-0.0102	0.0049	0.0167	0.015	1.19286	2.63158	-0.0156187407436959	65347	69260	62555
c3y_0580001	first_vaccination_pneumococcus	NA	NA	NA	NA	-0.0033	0.0049	0.0167	-0.0025	1.19286	-0.403226	NA	65347	69212	62511
c3y_0580001	first_vaccination_polio	NA	NA	NA	NA	-0.0056	0.005	0.0167	-0.0064	1.19286	-1.12281	NA	65347	69297	62581
c3y_0580001	first_vaccination_rotavirus	0.6014	0.6801	0.8843	0.3766	-0.0138	0.0048	0.0167	0.0073	1.19286	1.17742	-0.0217489737952334	65347	69223	62512
c3y_0580001	fish_allergy_score_until_4yo_positive	-0.6968	0.5993	-1.1625	0.245	0.006	0.0047	0.0167	0.0081	1.19286	1.55769	0.0147227599283145	65347	61089	58903
c3y_0580001	food_allergy_cum_4y	0.0954	0.2173	0.4391	0.6606	-0.0194	0.0052	0.0167	0.0458	1.19286	4.77083	-0.0251596902038479	65347	77888	63686
c3y_0580001	food_allergy_cum_count_until_4yo	-0.2191	0.2682	-0.8169	0.414	-0.0148	0.0051	0.0167	0.0447	1.19286	4.96667	-0.0151848347385763	65347	45835	39123
c3y_0580001	food_allergy_egg_feeding_status_case_combined_1yh	-0.0779	0.1997	-0.3903	0.6963	-0.0232	0.0047	0.0167	0.0402	1.19286	4.46667	-0.0258603260992904	65347	60292	53654
c3y_0580001	food_allergy_egg_feeding_status_case_combined_2y	-0.0843	0.2044	-0.4126	0.6799	-0.0187	0.005	0.0167	0.0343	1.19286	4.34177	-0.0183728173734541	65347	58261	57920
c3y_0580001	food_allergy_egg_feeding_status_case_combined_3y	-0.2132	0.2966	-0.7188	0.4722	-0.0121	0.0048	0.0167	0.0219	1.19286	2.60714	-0.0221846911714309	65347	20259	17042
c3y_0580001	food_allergy_egg_feeding_status_case_combined_4y	-0.2132	0.3732	-0.5713	0.5678	0.0025	0.0049	0.0167	0.0133	1.19286	1.77333	0.00606924293565821	65347	67970	59488
c3y_0580001	food_allergy_fish_feeding_status_case_combined_1yh	NA	NA	NA	NA	0.0042	0.005	0.0167	-0.0077	1.19286	-1.30508	NA	65347	70145	63253
c3y_0580001	food_allergy_fish_feeding_status_case_combined_2y	0.0457	0.6133	0.0745	0.9406	9e-04	0.0052	0.0167	0.0034	1.19286	0.53125	0.000611860833688625	65347	59348	58994
c3y_0580001	food_allergy_fish_feeding_status_case_combined_3y	NA	NA	NA	NA	-0.0067	0.0045	0.0167	-0.0118	1.19286	-2.40816	NA	65347	20259	17042
c3y_0580001	food_allergy_fruit_feeding_status_case_combined_1yh	-0.4584	0.5875	-0.7802	0.4353	0.003	0.0048	0.0167	0.0068	1.19286	1.21429	0.00817568571374312	65347	67528	62382
c3y_0580001	food_allergy_fruit_feeding_status_case_combined_2y	0.6068	4.4542	0.1362	0.8916	-0.0107	0.0053	0.0167	0.002	1.19286	0.3125	-0.01496201233893	65347	59136	58786
c3y_0580001	food_allergy_fruit_feeding_status_case_combined_3y	NA	NA	NA	NA	-0.0036	0.0051	0.0167	-7e-04	1.19286	-0.107692	NA	65347	20259	17042
c3y_0580001	food_allergy_milk_feeding_status_case_combined_1yh	-0.214	0.4195	-0.5103	0.6099	-0.0041	0.0049	0.0167	0.0113	1.19286	1.82258	-0.00148325203088219	65347	69669	62841
c3y_0580001	food_allergy_milk_feeding_status_case_combined_2y	-0.221	0.3368	-0.6561	0.5118	-0.0058	0.0053	0.0167	0.0185	1.19286	2.84615	-0.00233994183745366	65347	58181	57838
c3y_0580001	food_allergy_milk_feeding_status_case_combined_3y	-0.8624	0.7575	-1.1386	0.2549	-0.0032	0.0048	0.0167	0.0097	1.19286	1.49231	0.0041996290529105	65347	20259	17042
c3y_0580001	food_allergy_milk_feeding_status_case_combined_4y	-0.3535	0.4606	-0.7675	0.4428	-0.0146	0.0047	0.0167	0.0075	1.19286	1.10294	-0.0125603060922646	65347	64328	57845
c3y_0580001	food_allergy_non_peanuts_nuts_feeding_status_case_combined_4y	-0.3159	0.5408	-0.5842	0.5591	-0.0169	0.0044	0.0167	0.0075	1.19286	0.9375	-0.0139547331598666	65347	62924	62565
c3y_0580001	food_allergy_nuts_feeding_status_case_combined_1yh	-0.2295	0.2528	-0.908	0.3639	-0.0199	0.005	0.0167	0.0278	1.19286	3.97143	-0.0164091973659654	65347	59441	59091
c3y_0580001	food_allergy_nuts_feeding_status_case_combined_2y	-0.3816	0.4333	-0.8807	0.3785	-0.0191	0.0054	0.0167	0.0206	1.19286	2.98551	-0.0163825833581399	65347	47983	46190
c3y_0580001	food_allergy_nuts_feeding_status_case_combined_3y	0.0786	0.35	0.2244	0.8224	-0.0181	0.0049	0.0167	0.0233	1.19286	2.94937	-0.0289991981409635	65347	40817	34791
c3y_0580001	food_allergy_peanuts_feeding_status_case_combined_4y	-0.2071	0.4757	-0.4355	0.6632	-0.0205	0.0045	0.0167	0.0073	1.19286	1.01389	-0.0202053775951797	65347	61277	58304
c3y_0580001	food_allergy_score_cum_count_until_4yo	-0.1188	0.1793	-0.6627	0.5075	-0.0137	0.0052	0.0167	0.064	1.19286	6.09524	-0.0159546639244549	65347	45692	39010
c3y_0580001	food_allergy_sesame_feeding_status_case_combined_1yh	-0.4581	0.5479	-0.8361	0.4031	-0.0052	0.0055	0.0167	0.0083	1.19286	1.22059	-0.000132285152611547	65347	58567	58236
c3y_0580001	food_allergy_sesame_feeding_status_case_combined_2y	NA	NA	NA	NA	-0.0136	0.0052	0.0167	-0.0116	1.19286	-2	NA	65347	47540	45748
c3y_0580001	food_allergy_sesame_feeding_status_case_combined_3y	0.6767	1.4891	0.4545	0.6495	-0.0097	0.0047	0.0167	0.0033	1.19286	0.540984	-0.0159686376209622	65347	79712	64912
c3y_0580001	food_allergy_shellfish_feeding_status_case_combined_1yh	-0.1617	0.2297	-0.704	0.4814	-0.0199	0.0053	0.0167	0.0297	1.19286	4.30435	-0.0186040226497721	65347	63889	59055
c3y_0580001	food_allergy_shellfish_feeding_status_case_combined_2y	-0.3066	0.5003	-0.6128	0.54	-0.0262	0.0051	0.0167	0.0117	1.19286	1.82812	-0.0240106740587888	65347	61851	59583
c3y_0580001	food_allergy_shellfish_feeding_status_case_combined_3y	-0.0587	0.8074	-0.0727	0.942	-0.0137	0.0051	0.0167	0.0023	1.19286	0.338235	-0.0157619652481474	65347	71674	58689
c3y_0580001	food_allergy_shellfish_feeding_status_case_combined_4y	-0.1607	0.2954	-0.5438	0.5866	-0.002	0.0051	0.0167	0.0249	1.19286	3.32	0.00104182212420455	65347	60593	55764
c3y_0580001	food_allergy_soba_feeding_status_case_combined_1yh	-0.186	0.2592	-0.7179	0.4728	-0.0106	0.0052	0.0167	0.0249	1.19286	3.95238	-0.00775969023153186	65347	63432	59911
c3y_0580001	food_allergy_soba_feeding_status_case_combined_2y	0.1938	0.3195	0.6066	0.5441	-0.021	0.0053	0.0167	0.0143	1.19286	2.2	-0.0261362266351869	65347	59936	57804
c3y_0580001	food_allergy_soba_feeding_status_case_combined_3y	0.8538	1.0139	0.8421	0.3997	-0.029	0.0048	0.0167	0.0059	1.19286	0.819444	-0.0429609363958872	65347	70970	58086
c3y_0580001	food_allergy_soba_feeding_status_case_combined_4y	0.4398	0.5846	0.7524	0.4518	-0.0224	0.0049	0.0167	0.0094	1.19286	1.32394	-0.0303360813671994	65347	62863	58768
c3y_0580001	food_allergy_wheat_feeding_status_case_combined_1yh	0.0146	0.3642	0.04	0.9681	-0.0087	0.0051	0.0167	0.008	1.19286	1.45455	-0.00962569701759991	65347	69712	62883
c3y_0580001	fruit_allergy_score_until_4yo_positive	-0.2135	0.3844	-0.5554	0.5787	-0.0058	0.0049	0.0167	0.0137	1.19286	2.20968	-0.00303817825749016	65347	61089	58903
c3y_0580001	ft1b_0080001	0.1021	0.2741	0.3724	0.7096	-0.0114	0.0052	0.0167	0.0438	1.19286	3.68067	-0.0160874713471245	65347	77614	63240
c3y_0580001	ft1b_0400001	0.0076	0.2228	0.034	0.9729	0.0093	0.0051	0.0167	0.0545	1.19286	4.12879	0.0113568657692817	65347	69375	56010
c3y_0580001	ft1b_0410001	0.0749	0.2465	0.3038	0.7613	0.008	0.0052	0.0167	0.0599	1.19286	3.94079	0.00689343323009092	65347	77736	63377
c3y_0580001	ft1b_0420001	0.0863	0.2697	0.3201	0.7489	0.0089	0.0051	0.0167	0.0544	1.19286	3.62667	0.0170082567281138	65347	20259	17042
c3y_0580001	ft1b_0430001	0.123	0.2592	0.4744	0.6352	0.0072	0.005	0.0167	0.0461	1.19286	3.17931	0.0123484143328927	65347	20259	17042
c3y_0580001	ft1b_0440001	-0.0301	0.2286	-0.1318	0.8952	-0.0048	0.0053	0.0167	0.053	1.19286	4.24	-0.00969200660420933	65347	20259	17042
c3y_0580001	ft1b_0450001	0.1288	0.2482	0.5189	0.6038	-2e-04	0.0053	0.0167	0.0486	1.19286	4.58491	-0.00423521623280552	65347	20259	17042
c3y_0580001	ft1b_0460001	0.4449	0.4869	0.9137	0.3609	-0.0065	0.0053	0.0167	0.0516	1.19286	4.96154	-0.0278946787187659	65347	20259	17042
c3y_0580001	ft1b_0470001b	NA	NA	NA	NA	0.0106	0.0052	0.0167	-0.0046	1.19286	-0.479167	NA	65347	67613	62479
c3y_0580001	ft1b_0480001	0.0962	0.2838	0.339	0.7346	0.009	0.0054	0.0167	0.0568	1.19286	3.44242	0.0168760309239543	65347	20259	17042
c3y_0580001	gastroenteritis_cum_2y	-0.5596	0.5795	-0.9656	0.3342	0.0292	0.0048	0.0167	0.0158	1.19286	2.07895	0.041557843807329	65347	59184	57118
c3y_0580001	hand_foot_and_mouth_disease_cum_2y	NA	NA	NA	NA	0.0214	0.005	0.0167	-6e-04	1.19286	-0.0810811	NA	65347	64763	64379
c3y_0580001	hba1c_ngsp_early	-0.0201	0.1691	-0.1186	0.9056	0.003	0.0053	0.0167	0.0558	1.19286	6.2	0.00411131411907952	65347	69837	60535
c3y_0580001	herpangina_cum_2y	-0.5722	0.7445	-0.7685	0.4422	0.0224	0.0054	0.0167	0.0091	1.19286	1.26389	0.0300627337338693	65347	64843	64459
c3y_0580001	hg	0.2846	0.3042	0.9354	0.3496	-0.006	0.0057	0.0167	0.078	1.19286	1.93069	-0.0175109194678736	65347	61862	59593
c3y_0580001	hsv_infection_cum_2y	1	1.8938	0.607	0.5439	-0.002	0.0054	0.0167	0.0026	1.19286	0.472727	-0.00980965098560461	65347	70178	63282
c3y_0580001	influenza_viral_infections_cum_4y	-0.0278	0.2517	-0.1103	0.9122	0.0129	0.005	0.0167	0.0286	1.19286	3.91781	0.0147028206487338	65347	61849	59592
c3y_0580001	intellectual_and_developmental_disability_including_language_delay_cum_4y	NA	NA	NA	NA	NA	NA	0.0167	2e-04	1.19286	0.030303	NA	65347	61844	59592
c3y_0580001	isacc_modified_current_runny_nose_autumn_2y	0.1433	1.2141	0.118	0.906	0.0122	0.0045	0.0167	0.0014	1.19286	0.237288	0.0124363748772659	65347	61862	59593
c3y_0580001	isacc_modified_current_runny_nose_autumn_3y	-0.0159	0.599	-0.0265	0.9788	0.0085	0.0048	0.0167	0.0039	1.19286	0.590909	0.00924186644116083	65347	68056	62856
c3y_0580001	isacc_modified_current_runny_nose_autumn_4y	NA	NA	NA	NA	0.013	0.0051	0.0167	-0.0066	1.19286	-1.06452	NA	65347	69837	60535
c3y_0580001	isacc_modified_current_runny_nose_nonpollen_season_2y	NA	NA	NA	NA	NA	NA	0.0167	5e-04	1.19286	0.0746269	NA	65347	66800	62993
c3y_0580001	isacc_modified_current_runny_nose_nonpollen_season_3y	NA	NA	NA	NA	0.0169	0.005	0.0167	-0.0024	1.19286	-0.393443	NA	65347	59836	59268
c3y_0580001	isacc_modified_current_runny_nose_nonpollen_season_4y	NA	NA	NA	NA	NA	NA	0.0167	0.001	1.19286	0.149254	NA	65347	69837	60535
c3y_0580001	isacc_modified_current_runny_nose_pollen_season_2y	NA	NA	NA	NA	NA	NA	0.0167	6e-04	1.19286	0.0983607	NA	65347	61679	59430
c3y_0580001	isacc_modified_current_runny_nose_pollen_season_3y	0.1296	0.5384	0.2406	0.8098	0.0117	0.0054	0.0167	0.0055	1.19286	0.833333	0.011383074110615	65347	61679	59430
c3y_0580001	isacc_modified_current_runny_nose_pollen_season_4y	0.7218	0.743	0.9715	0.3313	0.0153	0.0052	0.0167	0.0103	1.19286	1.43056	0.00771176065006452	65347	69837	60535
c3y_0580001	isacc_modified_current_runny_nose_spring_2y	0.5732	1.3567	0.4225	0.6727	0.0112	0.0053	0.0167	0.0019	1.19286	0.301587	0.0088027490299833	65347	61862	59593
c3y_0580001	isacc_modified_current_runny_nose_spring_3y	0.8106	1.362	0.5951	0.5518	0.015	0.0053	0.0167	0.0027	1.19286	0.428571	0.0103992859315881	65347	66687	62905
c3y_0580001	isacc_modified_current_runny_nose_spring_4y	0.3314	0.4788	0.6923	0.4887	0.019	0.0053	0.0167	0.0091	1.19286	1.28169	0.0173417262033389	65347	69837	60535
c3y_0580001	isacc_modified_current_runny_nose_summer_2y	NA	NA	NA	NA	0.0195	0.0051	0.0167	-7e-04	1.19286	-0.118644	NA	65347	61862	59593
c3y_0580001	isacc_modified_current_runny_nose_summer_3y	0.0948	0.9185	0.1032	0.9178	0.0207	0.0053	0.0167	0.0024	1.19286	0.358209	0.021531030770858	65347	68351	63098
c3y_0580001	isacc_modified_current_runny_nose_summer_4y	NA	NA	NA	NA	0.0238	0.0048	0.0167	-3e-04	1.19286	-0.0379747	NA	65347	69837	60535
c3y_0580001	isacc_modified_current_runny_nose_winter_2y	-0.3505	0.7081	-0.495	0.6206	0.0083	0.005	0.0167	0.0049	1.19286	0.742424	0.0116613183109662	65347	65116	64728
c3y_0580001	isacc_modified_current_runny_nose_winter_3y	NA	NA	NA	NA	-0.0011	0.0052	0.0167	-9e-04	1.19286	-0.160714	NA	65347	65116	64728
c3y_0580001	isacc_modified_current_runny_nose_winter_4y	NA	NA	NA	NA	0.0031	0.0053	0.0167	-0.0038	1.19286	-0.535211	NA	65347	69837	60535
c3y_0580001	kawasaki_disease_cum_4y	NA	NA	NA	NA	0.0011	0.0053	0.0167	-6e-04	1.19286	-0.0967742	NA	65347	60951	59120
c3y_0580001	length_of_labor	-0.0923	0.2747	-0.336	0.7368	-0.0204	0.0053	0.0167	0.0336	1.19286	4.73239	-0.0200210762747329	65347	67613	62479
c3y_0580001	low_birth_weight	-0.2207	0.2543	-0.8681	0.3854	-0.0026	0.0048	0.0167	0.0312	1.19286	4.8	0.00247088305348825	65347	64819	64435
c3y_0580001	lower_respiratory_tract_infection_cum_2y	-0.6421	0.6587	-0.9748	0.3297	0.0308	0.0049	0.0167	0.0186	1.19286	2.58333	0.04530186520103	65347	60039	58134
c3y_0580001	m0mb_0410001	0.4436	0.3926	1.1299	0.2585	3e-04	0.0055	0.0167	0.0693	1.19286	6.41667	-0.0154519422125887	65347	62274	61930
c3y_0580001	m0mb_0420001	0.4907	0.4268	1.1499	0.2502	-0.0012	0.0053	0.0167	0.0712	1.19286	6.47273	-0.018994578156592	65347	62714	62362
c3y_0580001	m0mb_0430001	0.2199	0.2207	0.9965	0.319	0.0062	0.0049	0.0167	0.062	1.19286	4.46043	-9.76855631000801e-05	65347	77614	63240
c3y_0580001	m0mb_0450001	0.075	0.3161	0.2371	0.8126	0.0091	0.0053	0.0167	0.0209	1.19286	3.16667	0.00901619009484188	65347	77614	63240
c3y_0580001	m0mb_0460001	-0.1122	0.2428	-0.4622	0.6439	0.0148	0.0051	0.0167	0.0224	1.19286	3.5	0.0192125811586541	65347	77614	63240
c3y_0580001	m0mb_0480001	0.4569	0.3988	1.1457	0.2519	0.0093	0.0051	0.0167	0.0638	1.19286	6.44444	-0.00462841115773072	65347	77614	63240
c3y_0580001	m1m_0030001_1	NA	NA	NA	NA	NA	NA	0.0167	0.0011	1.19286	0.186441	NA	65347	71426	58505
c3y_0580001	m1m_0030001_2	-0.8245	0.8128	-1.0144	0.3104	-0.0018	0.0055	0.0167	0.0098	1.19286	1.46269	0.00855932283105569	65347	71426	58505
c3y_0580001	m1m_0030001_3	NA	NA	NA	NA	0.0208	0.0054	0.0167	-0.0104	1.19286	-1.92593	NA	65347	71426	58505
c3y_0580001	m1m_0040001_1	-0.0856	0.2902	-0.295	0.768	-3e-04	0.0051	0.0167	0.0166	1.19286	2.72131	0.00109311036917587	65347	71426	58505
c3y_0580001	m1m_0040001_2	0.5814	1.1268	0.5159	0.6059	0.0046	0.0052	0.0167	0.0022	1.19286	0.431373	0.00185847060460624	65347	71648	58669
c3y_0580001	m1m_0040001_4	-0.2675	0.3609	-0.7414	0.4585	-0.0094	0.005	0.0167	0.0173	1.19286	2.74603	-0.00652728889805002	65347	71648	58669
c3y_0580001	m1m_0040001_6	NA	NA	NA	NA	0.0173	0.0049	0.0167	-0.0088	1.19286	-1.76	NA	65347	71648	58669
c3y_0580001	m1m_0250001_1	-0.3643	0.4641	-0.7851	0.4324	5.6407e-05	0.005	0.0167	0.0132	1.19286	2.09524	0.00555772647441079	65347	71648	58669
c3y_0580001	m1m_0250001_2	0.4081	0.4843	0.8427	0.3994	0.0017	0.005	0.0167	0.0101	1.19286	1.60317	-0.00336250253979265	65347	71648	58669
c3y_0580001	m1m_0250001_3	1	2.5746	0.41	0.6818	-0.0078	0.0054	0.0167	0.0035	1.19286	0.603448	-0.0173421634732129	65347	71648	58669
c3y_0580001	m1m_0260001_1	0.2217	0.4658	0.476	0.634	0.0052	0.0057	0.0167	0.0079	1.19286	1.36207	0.00356208774912321	65347	71648	58669
c3y_0580001	m1m_0260001_2	-0.4347	0.6662	-0.6524	0.5141	-0.0053	0.0056	0.0167	0.0055	1.19286	0.901639	-0.00203757446893821	65347	71653	58674
c3y_0580001	m1m_bed_time	NA	NA	NA	NA	NA	NA	0.0167	2e-04	1.19286	0.0350877	NA	65347	61862	59593
c3y_0580001	m1m_nap_count	-0.0033	0.2158	-0.0155	0.9877	0.0162	0.0049	0.0167	0.0286	1.19286	4.4	0.0177586883166242	65347	61862	59593
c3y_0580001	m1m_night_wake_up_count	0.0042	0.2384	0.0176	0.986	0.0183	0.0051	0.0167	0.0238	1.19286	3.83871	0.0198427428973658	65347	61862	59593
c3y_0580001	m1m_sleep_time_day	-0.006	0.1998	-0.03	0.9761	0.0059	0.005	0.0167	0.0395	1.19286	6.69492	0.00658884966378902	65347	68351	63098
c3y_0580001	m1m_sleep_time_night	-0.1651	0.3131	-0.5272	0.598	0.0024	0.0049	0.0167	0.0141	1.19286	2.2381	0.0051548858154057	65347	68351	63098
c3y_0580001	m1m_total_sleep_time	1.6248e-05	0.2431	6.6829e-05	0.9999	0.0075	0.005	0.0167	0.028	1.19286	4.66667	0.00812522829925174	65347	68351	63098
c3y_0580001	m1m_wake_up_time	-0.0255	0.289	-0.0883	0.9296	-0.0022	0.0054	0.0167	0.0249	1.19286	3.19231	-0.00186604767043215	65347	61862	59593
c3y_0580001	mbpfas0001b	0.812	1.2042	0.6743	0.5001	-0.0142	0.0047	0.0167	0.0136	1.19286	0.660194	-0.0277234133022348	65347	68095	62872
c3y_0580001	mbpfas0007	0.0294	0.7916	0.0371	0.9704	4e-04	0.0049	0.0167	0.0067	1.19286	0.345361	0.000117672817724316	65347	61700	59443
c3y_0580001	mbpfas0009	-0.1207	0.3133	-0.3854	0.7	9e-04	0.0053	0.0167	0.054	1.19286	2.45455	0.00475447780002914	65347	61760	59500
c3y_0580001	mbpfas0013	-0.139	0.3186	-0.4363	0.6626	-0.0135	0.0054	0.0167	0.0495	1.19286	2.25	-0.010802057885672	65347	61540	59289
c3y_0580001	mbpfas0017	0.2252	0.4837	0.4656	0.6415	-0.0191	0.0055	0.0167	0.0561	1.19286	2.55	-0.0283436337551028	65347	61614	59371
c3y_0580001	mbpfas0021	0.8473	1.4038	0.6036	0.5461	-0.0227	0.0052	0.0167	0.0148	1.19286	0.714976	-0.0382894937346856	65347	61048	58843
c3y_0580001	mbpfas0025	NA	NA	NA	NA	-0.0208	0.0051	0.0167	-0.001	1.19286	-0.046729	NA	65347	61589	59345
c3y_0580001	mbpfas0029	0.2404	0.5141	0.4676	0.6401	-0.0147	0.0051	0.0167	0.0334	1.19286	1.63725	-0.0219384098863914	65347	61610	59370
c3y_0580001	mbpfas0039b	NA	NA	NA	NA	NA	NA	0.0167	0.0042	1.19286	0.214286	NA	65347	68095	62872
c3y_0580001	mbpfas0041	NA	NA	NA	NA	NA	NA	0.0167	0.0047	1.19286	0.20524	NA	65347	61560	59322
c3y_0580001	mbpfas0045	NA	NA	NA	NA	-4e-04	0.005	0.0167	-0.008	1.19286	-0.451977	NA	65347	61568	59329
c3y_0580001	mbpfas0047	0.2566	0.3968	0.6465	0.5179	-0.0133	0.0057	0.0167	0.0515	1.19286	2.48792	-0.0225044510257731	65347	61675	59426
c3y_0580001	mbpfas0053b	-0.4865	0.6567	-0.7409	0.4588	-0.0073	0.0045	0.0167	0.0222	1.19286	1.21978	0.00164105294521003	65347	67753	62609
c3y_0580001	mbpfas0067b	-0.9145	0.8062	-1.1343	0.2567	0.0067	0.0046	0.0167	0.0296	1.19286	1.5914	0.0281041459474154	65347	67753	62609
c3y_0580001	mbpfas0073	0.2023	0.336	0.6021	0.5471	-0.0083	0.0049	0.0167	0.0626	1.19286	2.69828	-0.0168163466214458	65347	52611	50673
c3y_0580001	milk_allergy_1hy	-0.6899	0.5827	-1.1839	0.2365	0.0073	0.0049	0.0167	0.0138	1.19286	2.15625	0.0185769169990837	65347	61264	59063
c3y_0580001	milk_allergy_2y	-0.7202	0.7251	-0.9932	0.3206	0.0023	0.005	0.0167	0.0113	1.19286	1.79365	0.0123749502408567	65347	65579	65232
c3y_0580001	milk_allergy_3y	-1	3.861	-0.4631	0.6433	0.0083	0.0044	0.0167	0.0017	1.19286	0.288136	0.0180220297524253	65347	65579	65232
c3y_0580001	milk_allergy_cum_4y	-0.3626	0.4078	-0.8891	0.3739	-9e-04	0.005	0.0167	0.0203	1.19286	3.02985	0.00551955184200443	65347	45836	39128
c3y_0580001	milk_allergy_score_until_4yo	-0.0845	0.248	-0.3409	0.7332	-0.0016	0.005	0.0167	0.0317	1.19286	4.28378	0.000233644759980786	65347	61095	58906
c3y_0580001	milk_allergy_score_until_4yo_positive	-0.0364	0.2539	-0.1433	0.886	-0.0026	0.0051	0.0167	0.0309	1.19286	4.06579	-0.00200860309440084	65347	61156	58962
c3y_0580001	mn	-0.1039	0.1594	-0.6516	0.5146	0.0087	0.0056	0.0167	0.0781	1.19286	4.91195	0.0136901576003059	65347	61862	59593
c3y_0580001	mt1b_0020001	0.1407	0.2879	0.4888	0.625	-0.0157	0.0057	0.0167	0.0349	1.19286	4.30864	-0.0226354001901562	65347	49932	48077
c3y_0580001	mt1b_0020101	0.131	0.2902	0.4512	0.6518	-0.0157	0.0055	0.0167	0.0332	1.19286	4.25641	-0.0223998161562644	65347	49370	47546
c3y_0580001	mt1b_0030001	-0.2238	0.3292	-0.6799	0.4966	0.0034	0.0056	0.0167	0.0286	1.19286	3.575	0.00911219565765032	65347	50549	48675
c3y_0580001	mt1b_0030101	-0.2019	0.3208	-0.6293	0.5292	0.0033	0.0054	0.0167	0.0294	1.19286	3.58537	0.00818929151112711	65347	61622	59379
c3y_0580001	mt1b_0040001b	-0.0851	0.2915	-0.2921	0.7702	-0.0083	0.0049	0.0167	0.015	1.19286	2.58621	-0.00759449357935252	65347	67753	62609
c3y_0580001	mt1b_0040101b	-0.0496	0.3067	-0.1617	0.8716	-0.0082	0.0049	0.0167	0.0141	1.19286	2.35	-0.00808198717711391	65347	67701	62557
c3y_0580001	mt1b_0050001	-0.0746	0.25	-0.2982	0.7655	-0.0092	0.0055	0.0167	0.0302	1.19286	4.50746	-0.00846954656122735	65347	60142	57988
c3y_0580001	mt1b_0050101	-0.06	0.2414	-0.2485	0.8038	-0.0093	0.0055	0.0167	0.03	1.19286	4.34783	-0.00899530426278511	65347	59228	57126
c3y_0580001	mt1b_0060001	0.3805	0.4502	0.8451	0.398	-0.0077	0.0052	0.0167	0.02	1.19286	2.85714	-0.0154622041162391	65347	61699	59447
c3y_0580001	mt1b_0060101	0.4043	0.4777	0.8463	0.3974	-0.0071	0.0052	0.0167	0.0191	1.19286	2.72857	-0.015073132390029	65347	61717	59464
c3y_0580001	mt1b_0080001	-0.0633	0.1667	-0.3796	0.7042	-0.023	0.0054	0.0167	0.0576	1.19286	6.32967	-0.0235542371396205	65347	61329	59099
c3y_0580001	mt1b_0100101	0.247	0.2362	1.046	0.2956	0.0066	0.0052	0.0167	0.0571	1.19286	3.48171	-0.000578121366227907	65347	61302	59079
c3y_0580001	mt1b_0100201	0.154	0.1757	0.8765	0.3808	0.0177	0.0054	0.0167	0.055	1.19286	6.11111	0.0147894638341791	65347	61581	59334
c3y_0580001	mt1b_0100301	0.2689	0.2527	1.0641	0.2873	0.0152	0.0055	0.0167	0.034	1.19286	4.72222	0.0106045605783778	65347	57915	55850
c3y_0580001	mt1b_0100401	0.2214	0.2236	0.9901	0.3221	0.0191	0.0055	0.0167	0.039	1.19286	5.34247	0.0152564463255223	65347	61192	58972
c3y_0580001	mt1b_0100501	-0.0736	0.1767	-0.4164	0.6771	-0.0017	0.0048	0.0167	0.0606	1.19286	5.66355	0.000550398784115464	65347	61929	59670
c3y_0580001	mt1b_0100601	-0.0456	0.172	-0.2649	0.7911	-0.006	0.0048	0.0167	0.0596	1.19286	5.51852	-0.00516946147171644	65347	61689	59434
c3y_0580001	mt1b_0100701	0.078	0.1741	0.4479	0.6542	-0.0067	0.0054	0.0167	0.0456	1.19286	5.92208	-0.0095884144882207	65347	62053	59786
c3y_0580001	mt1b_0100801	0.069	0.1383	0.4989	0.6179	0.0097	0.0053	0.0167	0.0914	1.19286	7.87931	0.00810972861222676	65347	61695	59443
c3y_0580001	mt1b_0200101	0.2013	0.2133	0.9441	0.3451	0.003	0.0051	0.0167	0.0567	1.19286	5.0177	-0.00311468817440864	65347	62078	59812
c3y_0580001	mt1b_0200201	-0.2608	0.261	-0.9994	0.3176	0.0045	0.0051	0.0167	0.0537	1.19286	4.92661	0.0130696113969845	65347	61919	59669
c3y_0580001	mt1b_0200301	0.0411	0.1927	0.2132	0.8312	-0.0035	0.0056	0.0167	0.0432	1.19286	4.69565	-0.00622599793551589	65347	49042	40149
c3y_0580001	mt1b_0200401	-0.1947	0.2047	-0.9511	0.3416	-0.0154	0.0052	0.0167	0.0552	1.19286	5.52	-0.0106693902401963	65347	59809	59447
c3y_0580001	mt1b_0200501	-0.5558	0.4927	-1.1281	0.2593	0.0041	0.0055	0.0167	0.026	1.19286	1.9697	0.0162401586017745	65347	59805	59444
c3y_0580001	mt1b_0400001	0.147	0.1858	0.7915	0.4287	0.0122	0.0057	0.0167	0.0725	1.19286	6.90476	0.00809807396422955	65347	59634	59274
c3y_0580001	mt1b_0410001	0.1604	0.2114	0.7589	0.4479	0.015	0.0053	0.0167	0.0631	1.19286	6.8587	0.0110109141550988	65347	59801	59440
c3y_0580001	mt1b_0420001	0.1233	0.2325	0.5303	0.5959	0.0136	0.0054	0.0167	0.0587	1.19286	6.52222	0.0108622821534644	65347	59733	59374
c3y_0580001	mt1b_0430001	0.0923	0.1576	0.5856	0.5582	0.0168	0.0049	0.0167	0.058	1.19286	4.87395	0.0156284898593532	65347	58159	57815
c3y_0580001	mt1b_0440001	0.1594	0.2761	0.5773	0.5637	0.0028	0.005	0.0167	0.0611	1.19286	6.17172	-0.00219233524330382	65347	58174	57830
c3y_0580001	mt1b_0450001	0.0114	0.2098	0.0541	0.9568	0.006	0.0048	0.0167	0.029	1.19286	4.14286	0.00629200611359289	65347	58136	57793
c3y_0580001	mt1b_0460001	-0.2535	0.3001	-0.8448	0.3982	0.0027	0.005	0.0167	0.0312	1.19286	4.52174	0.0088800323029402	65347	58088	57747
c3y_0580001	mt1b_0470001	NA	NA	NA	NA	0.022	0.0049	0.0167	-0.0051	1.19286	-0.87931	NA	65347	57999	57655
c3y_0580001	mt1b_0480001	0.1797	0.2307	0.779	0.436	0.0199	0.0049	0.0167	0.0615	1.19286	5.6422	0.0164971970569719	65347	56053	55741
c3y_0580001	mt1u_0010001	-0.4466	0.428	-1.0436	0.2967	-0.0052	0.0048	0.0167	0.0165	1.19286	2.79661	0.00179783051708748	65347	56066	55753
c3y_0580001	mt1u_0020001	-0.0365	0.3073	-0.1188	0.9054	-0.0082	0.0048	0.0167	0.013	1.19286	2.13115	-0.0084932498795711	65347	56035	55722
c3y_0580001	mt2b_0410001	0.0457	0.1539	0.2973	0.7662	0.0028	0.0053	0.0167	0.0775	1.19286	6.73913	0.00147538977658571	65347	55716	55407
c3y_0580001	mt2b_0420001	-0.0476	0.1821	-0.2614	0.7938	0.0065	0.0052	0.0167	0.0791	1.19286	6.76068	0.0092356588517273	65347	56035	55724
c3y_0580001	mt2b_0430001	-0.1032	0.1885	-0.5473	0.5842	0.0195	0.0051	0.0167	0.0853	1.19286	5.29814	0.0258564593390594	65347	59091	58746
c3y_0580001	mt2b_0450001	0.0758	0.1668	0.4544	0.6495	0.005	0.0048	0.0167	0.0514	1.19286	6.425	0.00317676425689176	65347	59091	58746
c3y_0580001	mt2b_0460001	0.0196	0.168	0.1165	0.9073	6e-04	0.005	0.0167	0.0452	1.19286	5.38095	9.95726778934687e-05	65347	59032	58688
c3y_0580001	mt2b_0480001	-0.0469	0.1639	-0.2863	0.7747	0.0211	0.0046	0.0167	0.0758	1.19286	5.57353	0.0251954590542138	65347	58926	58583
c3y_0580001	mt2b_0490001	0.1526	0.2388	0.639	0.5228	-0.0019	0.0047	0.0167	0.0271	1.19286	3.56579	-0.00537533645540595	65347	59006	58663
c3y_0580001	mt2u_0010001	0.0145	0.218	0.0663	0.9471	-0.0134	0.0049	0.0167	0.0227	1.19286	3.72131	-0.0148057009628088	65347	58597	58264
c3y_0580001	mt2u_0020001	-0.0113	0.233	-0.0485	0.9613	-0.0128	0.0051	0.0167	0.0228	1.19286	3.8	-0.013641513343102	65347	58615	58281
c3y_0580001	mumps_cum_4y	0.409	0.8176	0.5002	0.6169	0.0029	0.0052	0.0167	0.0044	1.19286	0.594595	-0.000416743732876479	65347	61843	59592
c3y_0580001	mycotic_or_fungal_infection_cum_2y	-0.7901	0.9529	-0.8291	0.4071	0.0226	0.0048	0.0167	0.0053	1.19286	0.929825	0.0319701863379042	65347	70178	63282
c3y_0580001	nuts_allergy_score_until_4yo_positive	-0.4093	0.4846	-0.8446	0.3983	-0.0049	0.0053	0.0167	0.0098	1.19286	1.44118	-0.000215334256710948	65347	79676	64891
c3y_0580001	otitis_media_cum_2y	-0.1038	0.3705	-0.2802	0.7793	0.0123	0.0052	0.0167	0.0243	1.19286	3.68182	0.0161003405652204	65347	58782	55729
c3y_0580001	out_of_night_diapers_age_4y	-0.1493	0.3717	-0.4017	0.6879	0.0136	0.0051	0.0167	0.0304	1.19286	2.15603	0.0185104316215855	65347	71319	63116
c3y_0580001	participant_reported_food_allergy_cum_4y	-0.1907	0.2691	-0.7088	0.4784	-0.0169	0.005	0.0167	0.0429	1.19286	4.71429	-0.019134601962465	65347	45692	39019
c3y_0580001	pb	0.1677	0.2386	0.7028	0.4822	-0.0013	0.0051	0.0167	0.0508	1.19286	6.51282	-0.0064915906286485	65347	61862	59593
c3y_0580001	peanuts_allergy_score_4yo_positive	-1	4.7954	-0.2112	0.8327	0.0018	0.0048	0.0167	0.0018	1.19286	0.28125	0.00756839620520849	65347	60213	58075
c3y_0580001	premature_birth	-0.126	0.3834	-0.3286	0.7424	0.0044	0.0048	0.0167	0.0091	1.19286	1.56897	0.00631435211807664	65347	67658	62520
c3y_0580001	psychomotor_developmental_delay_cum_4y	NA	NA	NA	NA	-0.0014	0.005	0.0167	-0.0018	1.19286	-0.295082	NA	65347	61844	59592
c3y_0580001	roseola_infantum_cum_2y	-0.4977	0.6515	-0.7639	0.4449	0.0264	0.0056	0.0167	0.0126	1.19286	2	0.036023243958896	65347	61291	59088
c3y_0580001	rsv_infection_cum_2y	-0.0625	0.2178	-0.2871	0.7741	0.005	0.0054	0.0167	0.0361	1.19286	5.30882	0.00701604969852157	65347	68351	63098
c3y_0580001	sccon003	-0.0413	0.1567	-0.2634	0.7923	-0.0078	0.005	0.0167	0.0704	1.19286	8.38095	-0.00722311925606784	65347	61862	59593
c3y_0580001	sccon005	-0.0044	0.235	-0.0188	0.985	-0.0091	0.0049	0.0167	0.0252	1.19286	3.76119	-0.00985916108870219	65347	61411	59169
c3y_0580001	se	-0.1211	0.2059	-0.5883	0.5563	0.0272	0.0056	0.0167	0.0628	1.19286	1.82558	0.0343153717286298	65347	61862	59593
c3y_0580001	shellfish_allergy_score_until_4yo_positive	-1	2.5717	-0.6344	0.5259	0.0109	0.0054	0.0167	0.0027	1.19286	0.442623	0.0229511152860642	65347	60213	58075
c3y_0580001	soba_allergy_score_until_4yo_positive	-0.0589	0.3974	-0.1481	0.8822	-0.0022	0.0054	0.0167	0.0105	1.19286	1.75	-0.00161831048926316	65347	60213	58075
c3y_0580001	soybean_allergy_score_until_4yo_positive	-0.434	0.5066	-0.8568	0.3916	-0.0098	0.0054	0.0167	0.0084	1.19286	1.29231	-0.00543816193798571	65347	61118	58927
c3y_0580001	streptococcus_pyogenes_cum_4y	-0.6419	0.7045	-0.9112	0.3622	0.013	0.0047	0.0167	0.0062	1.19286	0.984127	0.0206364162462724	65347	61845	59592
c3y_0580001	ucbb_0080001b	-0.0484	0.2006	-0.2413	0.8093	0.0085	0.0051	0.0167	0.029	1.19286	4.83333	0.010343096356976	65347	67637	62501
c3y_0580001	ucbb_0410001	0.0617	0.0924	0.6679	0.5042	-0.0035	0.006	0.0167	0.3582	1.19286	8.3109	-0.0106951082150989	65347	58376	58045
c3y_0580001	ucbb_0420001	0.063	0.0933	0.6753	0.4995	-0.0048	0.0058	0.0167	0.3484	1.19286	7.81166	-0.0123782464853812	65347	58487	58155
c3y_0580001	ucbb_0430001	-0.0547	0.1	-0.547	0.5844	-0.0105	0.0061	0.0167	0.2981	1.19286	4.26466	-0.00878611214689522	65347	58518	58188
c3y_0580001	ucbb_0450001	0.0616	0.1585	0.3888	0.6974	-0.0113	0.0053	0.0167	0.0986	1.19286	10.9556	-0.0149717591044678	65347	62765	62410
c3y_0580001	ucbb_0460001	0.1133	0.1681	0.6738	0.5005	-0.0071	0.0054	0.0167	0.0956	1.19286	10.5055	-0.0125221853672151	65347	62841	62483
c3y_0580001	ucbb_0480001	0.0465	0.0945	0.492	0.6227	-0.0015	0.006	0.0167	0.3442	1.19286	7.23109	-0.00630941792210679	65347	62606	62254
c3y_0580001	upper_respiratory_tract_infection_cum_2y	0.0639	0.2995	0.2135	0.8309	0.0603	0.0052	0.0167	0.018	1.19286	2.64706	0.0636724588373472	65347	59324	58962
c3y_0580001	urinary_tract_infections_cum_4y	NA	NA	NA	NA	0.0073	0.0046	0.0167	-0.0027	1.19286	-0.442623	NA	65347	61849	59592
c3y_0580001	urticaria_cum_4y	0.0589	0.3289	0.179	0.8579	0.0099	0.0051	0.0167	0.0121	1.19286	1.77941	0.013659709612783	65347	38984	34942
c3y_0580001	varicella_cum_4y	0.5536	0.7919	0.699	0.4845	0.0056	0.0049	0.0167	0.0045	1.19286	0.642857	0.00118750089230141	65347	61845	59592
c3y_0580001	wheat_allergy_score_until_4yo_positive	-0.0589	0.2413	-0.2443	0.807	-0.004	0.0054	0.0167	0.0305	1.19286	4.55224	-0.00303219164384901	65347	61118	58927
c3y_0580002	BMI	-0.0791	0.0968	-0.817	0.4139	0.0158	0.0059	0.0096	0.1732	1.35211	19.4607	0.0210246446366146	65763	163835	0
c3y_0580002	adenovirus_infection_cum_2y	0.3271	0.3767	0.8683	0.3852	0.0228	0.005	0.0096	0.0171	1.35211	2.71429	0.02013002588486	65479	59324	59081
c3y_0580002	allergic_conjunctivitis_cum_4y	-0.1177	0.4018	-0.293	0.7695	0.0131	0.0051	0.0096	0.0162	1.35211	2.28169	0.0158656624367541	65479	59290	57509
c3y_0580002	allergic_conjunctivitis_or_rhinitis_or_hay_fever_cum_4y	0.1139	0.5842	0.195	0.8454	0.0109	0.0051	0.0096	0.0086	1.35211	1.11688	0.0106898146887456	65479	60951	59222
c3y_0580002	allergic_rhinitis_cum_4y	0.4438	0.5155	0.861	0.3893	0.007	0.0048	0.0096	0.0126	1.35211	1.55556	0.00293787103417787	65479	79490	64860
c3y_0580002	any_food_allergy_score_positive_until_4yo	-0.0798	0.2043	-0.3904	0.6962	-0.0068	0.0049	0.0096	0.0548	1.35211	5.48	-0.00591559538011175	65479	79676	65021
c3y_0580002	asthma_cum_4y	0.2147	0.2984	0.7194	0.4719	0.0145	0.0053	0.0096	0.0306	1.35211	3.1875	0.0129300506879821	65479	60593	55864
c3y_0580002	atopic_dermatitis_cum_4y	0.2634	0.2553	1.0316	0.3023	-0.0016	0.0054	0.0096	0.0633	1.35211	5.86111	-0.00854267779796081	65479	61277	58415
c3y_0580002	autistic_spectrum_disorder_and_pddnos_cum_4y	-0.5118	0.4752	-1.077	0.2815	4.7868e-05	0.0051	0.0096	0.0107	1.35211	1.94545	0.00529186390840052	65479	61845	59713
c3y_0580002	bone_fracture_cum_4y	0.9534	1.4381	0.6629	0.5074	0.0056	0.0046	0.0096	0.0034	1.35211	0.548387	0.0005246077611117	65479	61849	59713
c3y_0580002	breast_feeding_cessation_1m	1	1.4315	0.968	0.3331	0.0112	0.0043	0.0096	0.004	1.35211	0.634921	0.00347521697117801	65479	69223	62636
c3y_0580002	breast_feeding_cessation_2m	0.9049	0.5486	1.6494	0.0991	0.028	0.0046	0.0096	0.0142	1.35211	2.18462	0.0197587346727398	65479	69258	62667
c3y_0580002	breast_feeding_cessation_3m	1	0.6458	1.6614	0.0966	0.0304	0.0049	0.0096	0.0112	1.35211	1.77778	0.0217745410254112	65479	69212	62634
c3y_0580002	breast_feeding_cessation_age	-0.0711	0.3986	-0.1784	0.8584	-0.0185	0.0053	0.0096	0.018	1.35211	2.14286	-0.0192078327682737	65479	69260	62677
c3y_0580002	breast_feeding_period_1y	-0.6299	0.39	-1.6152	0.1063	-0.0454	0.0054	0.0096	0.0188	1.35211	2.84848	-0.0408804024964173	65479	69328	62731
c3y_0580002	c1hy_0030001b2	-0.6641	0.5176	-1.2831	0.1995	-0.0115	0.0052	0.0096	0.0102	1.35211	1.85455	-0.00582766408352353	65479	69461	62842
c3y_0580002	c1hy_0060002_checked	0.2191	0.1534	1.4285	0.1532	4.0075e-05	0.0048	0.0096	0.1964	1.35211	12.1235	-0.0105682521847764	65479	20259	17073
c3y_0580002	c1hy_0070002b	-0.5438	0.6008	-0.905	0.3654	0.0142	0.0053	0.0096	0.0083	1.35211	1.40678	0.0202747404917282	65479	69461	62842
c3y_0580002	c1hy_0100001_2	-0.3471	0.4225	-0.8215	0.4114	-0.0088	0.0048	0.0096	0.0118	1.35211	1.81538	-0.0061466128728754	65479	79705	65036
c3y_0580002	c1hy_0100001_3	-0.287	0.2944	-0.975	0.3296	-0.0025	0.005	0.0096	0.0295	1.35211	3.73418	0.00209094733368671	65479	79449	64866
c3y_0580002	c1hy_0100001_4	NA	NA	NA	NA	-0.0128	0.005	0.0096	-0.0043	1.35211	-0.767857	NA	65479	79449	64866
c3y_0580002	c1hy_0100501_3	-0.7359	0.6866	-1.0718	0.2838	-0.004	0.005	0.0096	0.0065	1.35211	1.14035	0.00137649983757212	65479	79449	64866
c3y_0580002	c1hy_0100501_4	1	2.0027	0.6123	0.5403	-0.0142	0.0046	0.0096	0.0022	1.35211	0.407407	-0.0215523836101331	65479	79449	64866
c3y_0580002	c1hy_0102001_3	NA	NA	NA	NA	-0.0031	0.0045	0.0096	-0.0046	1.35211	-0.754098	NA	65479	79449	64866
c3y_0580002	c1hy_0103001_3	-0.3103	0.3605	-0.8608	0.3894	-0.0053	0.0053	0.0096	0.018	1.35211	3.33333	-0.00183964219404465	65479	79449	64866
c3y_0580002	c1hy_0103501_2	-0.9769	0.4619	-2.1151	0.0344	-0.0152	0.0045	0.0096	0.0212	1.35211	2.94444	-0.00872949480051769	65479	40824	34879
c3y_0580002	c1hy_0103501_3	0.2081	1.2645	0.1646	0.8693	-0.0086	0.0046	0.0096	0.0018	1.35211	0.295082	-0.0136919733050867	65479	40817	34874
c3y_0580002	c1hy_0104001_2	-0.8537	0.4228	-2.0192	0.0435	-0.0432	0.0052	0.0096	0.0266	1.35211	4.09231	-0.051329158314998	65479	40817	34874
c3y_0580002	c1hy_0104001_3	NA	NA	NA	NA	0.0052	0.005	0.0096	-0.0029	1.35211	-0.508772	NA	65479	40817	34874
c3y_0580002	c1hy_0104501_2	-1	1.1834	-1.4802	0.1388	-0.0112	0.0048	0.0096	0.0064	1.35211	1.03226	-0.00289653994998335	65479	40817	34874
c3y_0580002	c1hy_0105001_2	-1	0.427	-2.3542	0.0186	-0.0514	0.0047	0.0096	0.028	1.35211	4.24242	-0.0608625963346306	65479	40817	34874
c3y_0580002	c1hy_0105001_3	NA	NA	NA	NA	0.009	0.0052	0.0096	-0.003	1.35211	-0.491803	NA	65479	40817	34874
c3y_0580002	c1hy_0240001_1	0.0508	0.7194	0.0706	0.9437	0.0121	0.0054	0.0096	0.0045	1.35211	0.725806	0.0177283727325397	65479	40817	34874
c3y_0580002	c1hy_0240001_2	-0.0755	0.6388	-0.1182	0.9059	-0.0141	0.0053	0.0096	0.0057	1.35211	0.890625	-0.0205004229020116	65479	40817	34874
c3y_0580002	c1hy_0250001_1	0.9335	0.4619	2.021	0.0433	-6e-04	0.0051	0.0096	0.0278	1.35211	3.80822	-0.0161968476475866	65479	60244	58589
c3y_0580002	c1hy_0250001_2	-0.6476	0.4422	-1.4647	0.143	0.0011	0.0046	0.0096	0.0162	1.35211	2.41791	0.00937383823363333	65479	59758	58471
c3y_0580002	c1hy_0250001_3	-0.3953	0.2849	-1.3877	0.1652	-0.0114	0.0051	0.0096	0.0352	1.35211	5.10145	-0.00506355048611257	65479	59541	58267
c3y_0580002	c1hy_0380101_1	NA	NA	NA	NA	-0.0241	0.005	0.0096	-0.0018	1.35211	-0.295082	NA	65479	71842	62207
c3y_0580002	c1hy_0380101_2	0.0744	0.4449	0.1673	0.8671	0.0185	0.0048	0.0096	0.0101	1.35211	1.68333	0.026215479473758	65479	39019	35036
c3y_0580002	c1hy_0380101_3	NA	NA	NA	NA	0.0069	0.0052	0.0096	-7e-04	1.35211	-0.106061	NA	65479	53035	47430
c3y_0580002	c1hy_0380101_4	NA	NA	NA	NA	0.0092	0.0046	0.0096	-2e-04	1.35211	-0.03125	NA	65479	60896	55519
c3y_0580002	c1hy_0493002b	0.1471	0.6732	0.2185	0.827	-0.0062	0.0051	0.0096	0.0045	1.35211	0.789474	-0.00768009892356469	65479	69328	62731
c3y_0580002	c1hy_asq_acomu	0.5811	0.2613	2.2241	0.0261	0.0334	0.0046	0.0096	0.0861	1.35211	8.87629	0.0198574742452826	65479	61862	59714
c3y_0580002	c1hy_asq_bgm	0.2355	0.2072	1.1368	0.2556	0.0195	0.0056	0.0096	0.0765	1.35211	8.89535	0.0150587092267336	65479	61862	59714
c3y_0580002	c1hy_asq_cfm	0.0458	0.2045	0.2238	0.8229	0.0059	0.0049	0.0096	0.0557	1.35211	6.47674	0.0054163764699705	65479	61669	59538
c3y_0580002	c1hy_asq_dproblem	0.8002	0.3471	2.3054	0.0211	0.0116	0.005	0.0096	0.0515	1.35211	6.68831	-0.00558854417904391	65479	61733	59592
c3y_0580002	c1hy_asq_epersonal	0.6854	0.339	2.0216	0.0432	0.0243	0.0054	0.0096	0.0355	1.35211	4.08046	0.0135811008687856	65479	61726	59586
c3y_0580002	c1hy_asq_total	0.5638	0.2568	2.195	0.0282	0.0281	0.005	0.0096	0.0772	1.35211	8.21277	0.0151550290080246	65479	67753	62729
c3y_0580002	c1hy_bed_time	-0.0422	0.3076	-0.1372	0.8909	0.0277	0.0052	0.0096	0.0269	1.35211	3.68493	0.0291951262510674	65479	64676	64418
c3y_0580002	c1hy_bmi	-0.2985	0.1806	-1.6528	0.0984	0.0175	0.0057	0.0096	0.1847	1.35211	13.2878	0.033571189702886	65479	65300	65027
c3y_0580002	c1hy_nap_count	-0.1923	0.3617	-0.5317	0.5949	-0.0026	0.0051	0.0096	0.0165	1.35211	2.46269	-0.000206147075246539	65479	64819	64560
c3y_0580002	c1hy_night_wake_up_count	-0.1013	0.2751	-0.368	0.7129	-0.0046	0.0052	0.0096	0.0287	1.35211	4.28358	-0.00302093318847109	65479	64752	64492
c3y_0580002	c1hy_psi_cf	0.2575	0.312	0.8252	0.4092	0.0255	0.0053	0.0096	0.0264	1.35211	4.125	0.0512234445856724	65479	20259	17073
c3y_0580002	c1hy_sleep_time_day	0.4281	0.3396	1.2605	0.2075	0.0078	0.0048	0.0096	0.0195	1.35211	3.25	0.0024648180976411	65479	67682	62665
c3y_0580002	c1hy_sleep_time_night	0.0438	0.3231	0.1355	0.8922	-0.0335	0.0048	0.0096	0.0231	1.35211	3.34783	-0.0368518348122605	65479	67658	62640
c3y_0580002	c1hy_total_sleep_time	0.2473	0.4692	0.5271	0.5981	-0.0119	0.0051	0.0096	0.01	1.35211	1.5873	-0.0152155765814806	65479	67669	62651
c3y_0580002	c1hy_wake_up_time	0.1642	0.197	0.8336	0.4045	0.0252	0.0052	0.0096	0.0699	1.35211	9.07792	0.0220907799506673	65479	64687	64428
c3y_0580002	c1y_0010001_1	NA	NA	NA	NA	NA	NA	0.0096	2e-04	1.35211	0.0350877	NA	65479	78277	63904
c3y_0580002	c1y_0010001_3	NA	NA	NA	NA	0.0012	0.0051	0.0096	-4e-04	1.35211	-0.0677966	NA	65479	78270	63900
c3y_0580002	c1y_0080104_checked	-0.0535	0.1434	-0.3733	0.7089	0.002	0.0049	0.0096	0.1944	1.35211	9.21327	0.00736401192711518	65479	20259	17073
c3y_0580002	c1y_0080204_checked	0.0712	0.1262	0.5638	0.5729	-0.0053	0.0052	0.0096	0.2505	1.35211	11.0841	-0.0171756036251817	65479	20259	17073
c3y_0580002	c1y_0090005b	NA	NA	NA	NA	-0.0023	0.0049	0.0096	-0.0013	1.35211	-0.188406	NA	65479	69461	62842
c3y_0580002	c1y_0170001_1	-0.1139	0.427	-0.2668	0.7896	-0.0044	0.0053	0.0096	0.0144	1.35211	2.18182	-0.00362627160917356	65479	78466	64078
c3y_0580002	c1y_0170001_1_3	-0.0519	0.219	-0.2368	0.8128	-9e-04	0.0051	0.0096	0.0501	1.35211	5.16495	0.000187561564691706	65479	67658	62642
c3y_0580002	c1y_0170001_3	0.0137	0.2902	0.0472	0.9623	0.0015	0.0046	0.0096	0.0238	1.35211	3.05128	0.00149586718242919	65479	78466	64078
c3y_0580002	c1y_0210001_1	-0.0642	0.5442	-0.1179	0.9061	0.0148	0.0053	0.0096	0.0085	1.35211	1.25	0.0171753713155777	65479	79705	65036
c3y_0580002	c1y_0210001_2	0.1079	0.5626	0.1917	0.848	-0.0165	0.0053	0.0096	0.0083	1.35211	1.23881	-0.0194657508477203	65479	79705	65036
c3y_0580002	c1y_0220001_1	0.2937	0.3558	0.8255	0.4091	0.0071	0.0052	0.0096	0.0185	1.35211	3.13559	0.00402936616215041	65479	79705	65036
c3y_0580002	c1y_0220001_2	-0.1508	0.3941	-0.3827	0.7019	-0.0019	0.0051	0.0096	0.016	1.35211	2.38806	-0.000244726896935498	65479	79705	65036
c3y_0580002	c1y_0220001_3	-0.2195	0.2619	-0.8381	0.402	-0.0124	0.0051	0.0096	0.0414	1.35211	6.27273	-0.00964532792629726	65479	79705	65036
c3y_0580002	c1y_1_bmi	-0.0467	0.148	-0.3152	0.7526	0.0093	0.0055	0.0096	0.2582	1.35211	13.1066	0.0142416136979912	65479	67658	62640
c3y_0580002	c1y_2_bmi	-0.12	0.1342	-0.8944	0.3711	0.0183	0.0055	0.0096	0.282	1.35211	17.4074	0.029226272626836	65479	65300	65027
c3y_0580002	c1y_asq_acomu	0.4452	0.2141	2.0796	0.0376	0.0378	0.005	0.0096	0.0953	1.35211	10.1383	0.0283690617067394	65479	61757	59617
c3y_0580002	c1y_asq_bgm	0.1458	0.1491	0.978	0.3281	0.0191	0.0052	0.0096	0.1767	1.35211	15.5	0.0161712321295246	65479	60361	58269
c3y_0580002	c1y_asq_cfm	0.4194	0.2579	1.6261	0.1039	0.0202	0.005	0.0096	0.0465	1.35211	5.96154	0.0135955465485418	65479	58745	56758
c3y_0580002	c1y_asq_dproblem	0.202	0.2173	0.9297	0.3525	0.0212	0.0051	0.0096	0.061	1.35211	7.625	0.0183617624714402	65479	61862	59714
c3y_0580002	c1y_asq_epersonal	0.4946	0.2638	1.8747	0.0608	0.019	0.005	0.0096	0.0613	1.35211	7.38554	0.00855878568824646	65479	61862	59714
c3y_0580002	c1y_asq_total	0.384	0.2014	1.9069	0.0565	0.0324	0.0051	0.0096	0.1088	1.35211	11.6989	0.02340881043417	65479	67753	62729
c3y_0580002	c1y_bed_time	0.2839	0.4114	0.6901	0.4901	0.0124	0.0051	0.0096	0.0129	1.35211	2.01562	0.0102331363670138	65479	61195	59118
c3y_0580002	c1y_nap_count	-0.0526	0.3179	-0.1655	0.8685	-0.0124	0.0048	0.0096	0.0192	1.35211	3.04762	-0.0119829415469484	65479	64700	64442
c3y_0580002	c1y_night_wake_up_count	-0.0628	0.3646	-0.1722	0.8633	-0.0099	0.0049	0.0096	0.0191	1.35211	3.03175	-0.00988674742387713	65479	61264	59181
c3y_0580002	c1y_sleep_time_day	0.2611	0.3045	0.8573	0.3913	0.0122	0.0048	0.0096	0.0204	1.35211	3.2381	0.00880088476116845	65479	64701	64441
c3y_0580002	c1y_sleep_time_night	0.1835	0.2831	0.6481	0.5169	-0.0186	0.005	0.0096	0.029	1.35211	4.26471	-0.0222769815392453	65479	64718	64459
c3y_0580002	c1y_total_sleep_time	0.3563	0.2916	1.2219	0.2218	-0.0013	0.0049	0.0096	0.0279	1.35211	4.5	-0.00728161415228732	65479	64642	64384
c3y_0580002	c1y_wake_up_time	0.1393	0.1956	0.7122	0.4763	0.0173	0.0053	0.0096	0.063	1.35211	8.87324	0.0156881991809203	65479	61095	59023
c3y_0580002	c2hy_0030002_checked	0.1177	0.1362	0.8638	0.3877	0.0015	0.0063	0.0096	0.2841	1.35211	13.4645	-0.00349965750467219	65479	20259	17073
c3y_0580002	c2hy_0040401b	NA	NA	NA	NA	0.006	0.0052	0.0096	-0.0044	1.35211	-0.733333	NA	65479	69258	62667
c3y_0580002	c2hy_asq_acomu	0.2106	0.2224	0.9469	0.3437	0.0101	0.0052	0.0096	0.066	1.35211	7.02128	0.00569953180721853	65479	61633	59504
c3y_0580002	c2hy_asq_bgm	0.4266	0.2492	1.7117	0.0869	0.0234	0.0051	0.0096	0.0652	1.35211	7.01075	0.0148934987738053	65479	61531	59404
c3y_0580002	c2hy_asq_cfm	0.4373	0.3016	1.4503	0.147	-2e-04	0.0046	0.0096	0.0357	1.35211	4.89041	-0.00850246691007193	65479	61616	59490
c3y_0580002	c2hy_asq_dproblem	0.5951	0.3061	1.9442	0.0519	0.0104	0.0046	0.0096	0.0588	1.35211	7.08434	-0.00309432266033559	65479	61100	58990
c3y_0580002	c2hy_asq_epersonal	0.503	0.2744	1.8329	0.0668	0.0111	0.0051	0.0096	0.0734	1.35211	8.24719	-0.00151096825442907	65479	61077	58965
c3y_0580002	c2hy_asq_total	0.5501	0.2838	1.9379	0.0526	0.0125	0.0048	0.0096	0.0765	1.35211	8.89535	-0.00169754808078899	65479	67637	62621
c3y_0580002	c2hy_bmi	-0.2581	0.1718	-1.5023	0.133	0.0119	0.0059	0.0096	0.2398	1.35211	16.2027	0.0280619314619814	65479	65303	65032
c3y_0580002	c2hy_psi_cf	0.1843	0.2962	0.6221	0.5338	0.023	0.0052	0.0096	0.0273	1.35211	4.33333	0.0469501948231609	65479	20259	17073
c3y_0580002	c2y_0030002_checked	0.0942	0.1277	0.7378	0.4606	-0.0018	0.0058	0.0096	0.2606	1.35211	11.8455	-0.00999312758811491	65479	20259	17073
c3y_0580002	c2y_0070301b	NA	NA	NA	NA	-0.0016	0.0048	0.0096	-2e-04	1.35211	-0.0338983	NA	65479	69328	62731
c3y_0580002	c2y_0080001_1	0.5913	0.4391	1.3467	0.1781	0.0012	0.0051	0.0096	0.0208	1.35211	3.25	-0.00713762085245675	65479	61740	57517
c3y_0580002	c2y_0080001_2	-0.6129	0.4183	-1.4653	0.1428	-0.0193	0.0057	0.0096	0.0219	1.35211	3.47619	-0.0127253582296481	65479	58965	56009
c3y_0580002	c2y_0090001b2	NA	NA	NA	NA	-0.011	0.0048	0.0096	-0.008	1.35211	-1.37931	NA	65479	69223	62636
c3y_0580002	c2y_0100001_2	-0.5013	0.3715	-1.3494	0.1772	-0.0049	0.0047	0.0096	0.0196	1.35211	2.9697	0.00174032212351257	65479	59497	59254
c3y_0580002	c2y_0100001_3	-0.0208	0.346	-0.0602	0.952	-0.011	0.0049	0.0096	0.0195	1.35211	2.70833	-0.0123634958033511	65479	76319	62368
c3y_0580002	c2y_0100001_4	-0.9996	0.6965	-1.4352	0.1512	-0.0072	0.0047	0.0096	0.008	1.35211	1.25	0.00108565275828655	65479	60884	59163
c3y_0580002	c2y_0100501_3	-0.0626	0.4781	-0.131	0.8957	-0.0066	0.0047	0.0096	0.0093	1.35211	1.55	-0.00651604895941758	65479	60838	59121
c3y_0580002	c2y_0102001_3	NA	NA	NA	NA	0.0053	0.0051	0.0096	-5e-04	1.35211	-0.0877193	NA	65479	60809	59097
c3y_0580002	c2y_0103501_2	-0.7103	0.4864	-1.4603	0.1442	-0.0045	0.0049	0.0096	0.0157	1.35211	2.34328	0.00395796559692061	65479	60590	58899
c3y_0580002	c2y_0103501_3	NA	NA	NA	NA	NA	NA	0.0096	5e-04	1.35211	0.0833333	NA	65479	60807	59092
c3y_0580002	c2y_0104001_2	-0.9496	0.5002	-1.8983	0.0577	-0.0344	0.0051	0.0096	0.0185	1.35211	2.68116	-0.025111071868798	65479	58807	57056
c3y_0580002	c2y_0104001_3	NA	NA	NA	NA	0.0018	0.0049	0.0096	-0.0028	1.35211	-0.491228	NA	65479	59039	57282
c3y_0580002	c2y_0104501_2	NA	NA	NA	NA	-0.0011	0.0051	0.0096	-0.009	1.35211	-1.55172	NA	65479	59039	57287
c3y_0580002	c2y_0105001_2	-1	0.6494	-2.2842	0.0224	-0.0248	0.0049	0.0096	0.0227	1.35211	3.28986	-0.00512928763284547	65479	58931	57178
c3y_0580002	c2y_0105001_3	0.2562	0.9213	0.2781	0.7809	-0.0054	0.0047	0.0096	0.0027	1.35211	0.457627	-0.00720666040195882	65479	59117	57353
c3y_0580002	c2y_asq_acomu	0.2956	0.2059	1.4361	0.151	0.0202	0.0051	0.0096	0.0949	1.35211	10.4286	0.0147588211922857	65479	54725	52813
c3y_0580002	c2y_asq_bgm	0.321	0.1942	1.6533	0.0983	0.0287	0.0052	0.0096	0.0941	1.35211	11.6173	0.024369581381477	65479	54023	52151
c3y_0580002	c2y_asq_cfm	0.6809	0.3547	1.9199	0.0549	0.0056	0.0049	0.0096	0.0439	1.35211	5.55696	-0.00780393042878568	65479	54087	52201
c3y_0580002	c2y_asq_dproblem	0.7241	0.3639	1.9896	0.0466	0.0088	0.0049	0.0096	0.0358	1.35211	4.36585	-0.00412358123765308	65479	61648	59516
c3y_0580002	c2y_asq_epersonal	0.7042	0.3892	1.8093	0.0704	0.0259	0.0052	0.0096	0.0352	1.35211	4.09302	0.0150131558922583	65479	61779	59640
c3y_0580002	c2y_asq_total	0.6078	0.2872	2.1166	0.0343	0.0238	0.0049	0.0096	0.079	1.35211	8.97727	0.00894646999473475	65479	67701	62676
c3y_0580002	c2y_bmi	-0.2761	0.1565	-1.7637	0.0778	0.0111	0.0058	0.0096	0.237	1.35211	16.4583	0.0279892934157786	65479	65303	65032
c3y_0580002	c3hy_0010101	-0.4018	0.476	-0.844	0.3987	0.0039	0.005	0.0096	0.0138	1.35211	1.84	0.0086646766839764	65479	64712	64457
c3y_0580002	c3hy_0010201	-0.1439	0.5481	-0.2625	0.7929	0.0145	0.0048	0.0096	0.0076	1.35211	1.11765	0.0159646516483701	65479	65112	64856
c3y_0580002	c3hy_0010301	NA	NA	NA	NA	0.015	0.0051	0.0096	-0.0017	1.35211	-0.25	NA	65479	65052	64794
c3y_0580002	c3hy_0030002	0.0566	0.1188	0.4762	0.6339	0.0031	0.0065	0.0096	0.3623	1.35211	15.417	-0.000232748778828878	65479	63800	63547
c3y_0580002	c3hy_0080102	NA	NA	NA	NA	0.0073	0.0048	0.0096	-0.0055	1.35211	-0.916667	NA	65479	65164	64906
c3y_0580002	c3hy_0081001	-1	1.8694	-0.6923	0.4888	-0.052	0.0044	0.0096	0.0024	1.35211	0.393443	-0.0472728054404631	65479	63051	62803
c3y_0580002	c3hy_0082002	0.8205	0.5313	1.5442	0.1225	0.0167	0.0053	0.0096	0.0305	1.35211	2.52066	0.00282438807681213	65479	65163	64903
c3y_0580002	c3hy_0083001	NA	NA	NA	NA	NA	NA	0.0096	0.001	1.35211	0.140845	NA	65479	65161	64900
c3y_0580002	c3hy_0083002	-0.2291	0.655	-0.3498	0.7265	-0.0894	0.0052	0.0096	0.0055	1.35211	0.808824	-0.0893489343285301	65479	64642	64383
c3y_0580002	c3hy_0084001	1	5.2101	0.3804	0.7036	0.0165	0.0051	0.0096	0.0021	1.35211	0.304348	0.00774755915709573	65479	65201	64941
c3y_0580002	c3hy_0085001	0.5789	0.7794	0.7428	0.4576	0.0145	0.0054	0.0096	0.0049	1.35211	0.671233	0.0109096898751906	65479	63328	63085
c3y_0580002	c3hy_0086001	-0.4745	0.7238	-0.6556	0.5121	-0.0065	0.005	0.0096	0.006	1.35211	0.895522	-0.00297702163779049	65479	64852	64618
c3y_0580002	c3hy_0087001	-0.5338	0.4895	-1.0905	0.2755	-0.0081	0.0044	0.0096	0.0123	1.35211	1.75714	-0.00235386927563513	65479	65500	65259
c3y_0580002	c3hy_0090001	0.1071	0.9451	0.1133	0.9098	0.012	0.0048	0.0096	0.0029	1.35211	0.367089	0.0115851971410882	65479	65121	64879
c3y_0580002	c3hy_0090101	0.1343	1.5741	0.0853	0.932	0.0103	0.0047	0.0096	0.0014	1.35211	0.233333	0.00989503848432537	65479	65546	65304
c3y_0580002	c3hy_0090201	NA	NA	NA	NA	NA	NA	0.0096	7e-04	1.35211	0.111111	NA	65479	65210	64967
c3y_0580002	c3hy_0090401	1	2.3284	0.7576	0.4487	0.0028	0.0049	0.0096	0.0036	1.35211	0.514286	-0.00760304336981279	65479	65155	64915
c3y_0580002	c3hy_0090601	0.9288	0.8789	1.0567	0.2906	-0.0116	0.0046	0.0096	0.0053	1.35211	0.815385	-0.0184539259296573	65479	64932	64696
c3y_0580002	c3hy_0090801	-0.4083	0.5976	-0.6832	0.4945	-0.0029	0.0049	0.0096	0.0075	1.35211	1.31579	0.000551848884365311	65479	65161	64930
c3y_0580002	c3hy_0091001	-0.8051	0.6102	-1.3195	0.187	0.0087	0.005	0.0096	0.0112	1.35211	1.72308	0.0172532479769162	65479	65517	65306
c3y_0580002	c3hy_0091201	NA	NA	NA	NA	-0.009	0.0047	0.0096	-0.013	1.35211	-2.03125	NA	65479	65763	65479
c3y_0580002	c3hy_0091401	NA	NA	NA	NA	0.0254	0.0049	0.0096	-0.0012	1.35211	-0.196721	NA	65479	65763	65479
c3y_0580002	c3hy_asq_acomu	0.7549	0.3888	1.9415	0.0522	0.0074	0.0048	0.0096	0.0435	1.35211	5.50633	-0.00699371281362755	65479	71680	58816
c3y_0580002	c3hy_asq_bgm	0.1583	0.2125	0.745	0.4563	0.0231	0.0049	0.0096	0.0563	1.35211	7.40789	0.0241756364764155	65479	70976	58212
c3y_0580002	c3hy_asq_cfm	0.2394	0.263	0.9101	0.3628	-0.0052	0.005	0.0096	0.0529	1.35211	6.78205	-0.0118252246965179	65479	71664	58801
c3y_0580002	c3hy_asq_dproblem	0.0801	0.2555	0.3134	0.7539	0.0029	0.0051	0.0096	0.0431	1.35211	5.4557	0.00181546219685758	65479	70960	58197
c3y_0580002	c3hy_asq_epersonal	0.4315	0.3168	1.3621	0.1732	0.0054	0.0048	0.0096	0.0429	1.35211	4.98837	-0.00253240660717297	65479	71655	58794
c3y_0580002	c3hy_asq_total	0.4608	0.2901	1.5888	0.1121	0.0053	0.0049	0.0096	0.0646	1.35211	8.17722	-0.00606941510349813	65479	67613	62599
c3y_0580002	c3hy_bmi	-0.2172	0.1484	-1.4633	0.1434	0.0064	0.0059	0.0096	0.2701	1.35211	16.3697	0.0206042475714919	65479	64819	64560
c3y_0580002	c3hy_psi_cf	0.1314	0.2763	0.4755	0.6344	0.015	0.0048	0.0096	0.0334	1.35211	4.07317	0.0303001118703428	65479	20259	17073
c3y_0580002	c3y_0030002_checked	-0.0085	0.1183	-0.0722	0.9425	0.0036	0.0062	0.0096	0.3134	1.35211	14.3105	0.00987851404367547	65479	20259	17073
c3y_0580002	c3y_0040001_1	0.4001	0.5773	0.6932	0.4882	0.0136	0.0056	0.0096	0.0083	1.35211	1.22059	0.0116951941048717	65479	79056	64536
c3y_0580002	c3y_0040001_2	-0.2478	0.4971	-0.4985	0.6181	-0.0198	0.0056	0.0096	0.0111	1.35211	1.65672	-0.0197201494354039	65479	79056	64536
c3y_0580002	c3y_0050001_1	0.2599	0.3271	0.7946	0.4269	0.02	0.0047	0.0096	0.022	1.35211	3.18841	0.0186574712375525	65479	77807	64480
c3y_0580002	c3y_0050001_2	0.7992	0.6437	1.2416	0.2144	-0.0013	0.005	0.0096	0.0089	1.35211	1.28986	-0.00890877205507599	65479	77807	64480
c3y_0580002	c3y_0050001_3	-0.3034	0.27	-1.1238	0.2611	-0.0251	0.0053	0.0096	0.0435	1.35211	6.30435	-0.0221769246116879	65479	77807	64480
c3y_0580002	c3y_0100301b	-0.5182	0.9988	-0.5189	0.6038	0.0181	0.0052	0.0096	0.0041	1.35211	0.554054	0.0228618054541086	65479	69212	62634
c3y_0580002	c3y_0110001_3	0.0451	0.3381	0.1333	0.8939	-0.0171	0.0054	0.0096	0.0212	1.35211	2.90411	-0.01985066194087	65479	78115	64703
c3y_0580002	c3y_0110501_3	-0.7083	1.5463	-0.4581	0.6469	-0.0051	0.0046	0.0096	0.0021	1.35211	0.368421	-0.00247142337172341	65479	78115	64703
c3y_0580002	c3y_0112001_3	NA	NA	NA	NA	-0.0034	0.0052	0.0096	-0.0015	1.35211	-0.254237	NA	65479	78115	64703
c3y_0580002	c3y_0113501_2	-0.4675	0.8495	-0.5503	0.5821	-0.0017	0.0051	0.0096	0.0043	1.35211	0.661538	0.00113247037560435	65479	78115	64703
c3y_0580002	c3y_0113501_3	NA	NA	NA	NA	-0.0023	0.0049	0.0096	-0.0015	1.35211	-0.217391	NA	65479	78062	64671
c3y_0580002	c3y_0114001_2	-1	1.7457	-1.0949	0.2736	-0.019	0.0051	0.0096	0.0042	1.35211	0.591549	-0.00892989277768946	65479	78062	64671
c3y_0580002	c3y_0114001_3	NA	NA	NA	NA	-0.0101	0.0047	0.0096	-0.0047	1.35211	-0.783333	NA	65479	78062	64671
c3y_0580002	c3y_0114501_2	NA	NA	NA	NA	0.002	0.0052	0.0096	-0.0038	1.35211	-0.666667	NA	65479	78071	64686
c3y_0580002	c3y_0115001_2	-1	0.5598	-1.8366	0.0663	-0.0196	0.0047	0.0096	0.0175	1.35211	2.46479	-0.00845305730808449	65479	78071	64686
c3y_0580002	c3y_0115001_3	0.3455	1.5742	0.2195	0.8263	-0.0161	0.005	0.0096	0.0016	1.35211	0.231884	-0.0246596548673331	65479	43650	37153
c3y_0580002	c3y_0280201b	-0.1428	0.7946	-0.1797	0.8574	-0.0077	0.0049	0.0096	0.0051	1.35211	0.689189	-0.00733074229810874	65479	69212	62634
c3y_0580002	c3y_0280301b	NA	NA	NA	NA	-0.0147	0.0048	0.0096	-0.0041	1.35211	-0.602941	NA	65479	69260	62677
c3y_0580002	c3y_0280501b	-0.9153	0.6206	-1.4749	0.1402	-0.0026	0.0051	0.0096	0.0089	1.35211	1.27143	0.00571981451699705	65479	69260	62677
c3y_0580002	c3y_0280601b	0.3624	0.6903	0.525	0.5996	-0.0049	0.005	0.0096	0.0065	1.35211	0.866667	-0.00819368467301216	65479	69261	62675
c3y_0580002	c3y_0280901b	NA	NA	NA	NA	-0.0038	0.0046	0.0096	-0.0038	1.35211	-0.520548	NA	65479	69210	62630
c3y_0580002	c3y_0580003	1	1.1191	1.6264	0.1039	0.199	0.0054	0.0096	0.0062	1.35211	0.911765	0.187952385882397	65479	65006	64751
c3y_0580002	c3y_0580004	1	0.6163	1.9337	0.0532	0.1246	0.0049	0.0096	0.0144	1.35211	1.89474	0.113339877349099	65479	64549	64294
c3y_0580002	c3y_0590001	-0.0693	0.4389	-0.1579	0.8746	0.03	0.0051	0.0096	0.0118	1.35211	1.66197	0.0314155614580253	65479	64521	64266
c3y_0580002	c3y_0590002	0.9712	0.5623	1.7273	0.0841	0.0332	0.0054	0.0096	0.0108	1.35211	1.61194	0.0237853611600923	65479	65089	64831
c3y_0580002	c3y_0590003	-0.062	0.7072	-0.0877	0.9301	0.0375	0.0048	0.0096	0.0067	1.35211	0.848101	0.0385593657196148	65479	65141	64881
c3y_0580002	c3y_0590004	-0.2982	0.7133	-0.4181	0.6759	0.0365	0.0048	0.0096	0.0048	1.35211	0.648649	0.039103261459135	65479	64938	64681
c3y_0580002	c3y_0590005	0.8677	0.6508	1.3334	0.1824	0.0514	0.0048	0.0096	0.0082	1.35211	1.28125	0.0445199940880121	65479	64929	64672
c3y_0580002	c3y_0590006	NA	NA	NA	NA	0.0235	0.005	0.0096	-0.0119	1.35211	-2.01695	NA	65479	62797	62552
c3y_0580002	c3y_0590007	0.3362	0.5271	0.6379	0.5236	0.1272	0.005	0.0096	0.0083	1.35211	1.22059	0.125980120804859	65479	65376	65093
c3y_0580002	c3y_0600101_1	NA	NA	NA	NA	-0.0301	0.0051	0.0096	-0.01	1.35211	-1.5625	NA	65479	43650	37153
c3y_0580002	c3y_0600101_2	NA	NA	NA	NA	NA	NA	0.0096	0.001	1.35211	0.15625	NA	65479	43650	37153
c3y_0580002	c3y_0600101_3	NA	NA	NA	NA	0.0105	0.005	0.0096	-0.0012	1.35211	-0.181818	NA	65479	43650	37153
c3y_0580002	c3y_0600101_4	NA	NA	NA	NA	0.0069	0.0048	0.0096	-0.0052	1.35211	-0.787879	NA	65479	70975	61368
c3y_0580002	c3y_0600201	0.4304	0.4925	0.8738	0.3822	0.0381	0.0047	0.0096	0.0099	1.35211	1.54688	0.0344356208089346	65479	65376	65093
c3y_0580002	c3y_0600202	NA	NA	NA	NA	0.0247	0.0049	0.0096	-0.0015	1.35211	-0.245902	NA	65479	65376	65093
c3y_0580002	c3y_0600301	NA	NA	NA	NA	0.027	0.0055	0.0096	-0.004	1.35211	-0.625	NA	65479	65376	65093
c3y_0580002	c3y_0610001	-1	0.7371	-1.5307	0.1259	0.0302	0.0046	0.0096	0.0086	1.35211	1.34375	0.0409801263769348	65479	65376	65093
c3y_0580002	c3y_0611001	-0.4879	0.6015	-0.8112	0.4173	0.0234	0.0048	0.0096	0.0081	1.35211	1.15714	0.0280710592704893	65479	65376	65093
c3y_0580002	c3y_0611101	-1	2.7384	-0.6774	0.4981	0.032	0.0046	0.0096	0.0025	1.35211	0.396825	0.0415033972962249	65479	65376	65093
c3y_0580002	c3y_0611201	NA	NA	NA	NA	NA	NA	0.0096	9e-04	1.35211	0.125	NA	65479	65376	65093
c3y_0580002	c3y_0611301	-0.4402	0.4386	-1.0037	0.3155	0.0313	0.0048	0.0096	0.0124	1.35211	1.96825	0.0366670304728568	65479	65376	65093
c3y_0580002	c3y_0611401	0.0887	0.645	0.1375	0.8906	0.0058	0.0045	0.0096	0.0054	1.35211	0.857143	0.00523040288399392	65479	65376	65093
c3y_0580002	c3y_0611501	-1	1.1905	-0.9503	0.3419	0.0111	0.0048	0.0096	0.0038	1.35211	0.584615	0.0181119702588126	65479	65376	65093
c3y_0580002	c3y_0611601	NA	NA	NA	NA	0.0304	0.0048	0.0096	-0.0069	1.35211	-1.1129	NA	65479	65376	65093
c3y_0580002	c3y_0620001	-0.3839	0.5454	-0.7038	0.4815	0.0079	0.005	0.0096	0.0089	1.35211	1.36923	0.0116264383961849	65479	64843	64585
c3y_0580002	c3y_0620101	0.1392	0.3537	0.3936	0.6939	-0.0246	0.0057	0.0096	0.0235	1.35211	3.4058	-0.0273030206633026	65479	65154	64895
c3y_0580002	c3y_0620201	-0.3358	0.6615	-0.5076	0.6117	-0.0027	0.0048	0.0096	0.0055	1.35211	0.887097	-0.000279723043326678	65479	65148	64889
c3y_0580002	c3y_0620301	0.7031	0.4516	1.5568	0.1195	0.0405	0.0045	0.0096	0.0119	1.35211	1.77612	0.0335806393823182	65479	65244	64985
c3y_0580002	c3y_0630001	0.0775	0.3244	0.2388	0.8113	0.0462	0.0051	0.0096	0.0247	1.35211	3.43056	0.0461424466719722	65479	65026	64771
c3y_0580002	c3y_0631001	0.2634	0.4705	0.5598	0.5756	0.0494	0.0052	0.0096	0.0118	1.35211	1.61644	0.0490452965132231	65479	61135	60898
c3y_0580002	c3y_0631101	0.6307	0.4739	1.3308	0.1832	0.0182	0.005	0.0096	0.0114	1.35211	1.96552	0.0118855011831639	65479	64861	64606
c3y_0580002	c3y_0631201	0.9947	0.9771	1.018	0.3087	0.0148	0.0052	0.0096	0.0059	1.35211	0.951613	0.00749002148859594	65479	64952	64699
c3y_0580002	c3y_0631401	-0.0861	0.3277	-0.2628	0.7927	0.0209	0.0052	0.0096	0.0221	1.35211	3.25	0.0226950182305033	65479	64868	64614
c3y_0580002	c3y_asq_acomu	0.2745	0.2534	1.0833	0.2787	0.0062	0.0057	0.0096	0.0538	1.35211	6.725	0.000389988439941273	65479	61700	59566
c3y_0580002	c3y_asq_bgm	0.218	0.223	0.9776	0.3283	0.028	0.0052	0.0096	0.05	1.35211	5.88235	0.0258810247916853	65479	61689	59556
c3y_0580002	c3y_asq_cfm	0.1498	0.2346	0.6388	0.5229	6e-04	0.0051	0.0096	0.0484	1.35211	6.36842	-0.0026654104748304	65479	61478	59350
c3y_0580002	c3y_asq_dproblem	0.309	0.2425	1.2741	0.2026	0.0108	0.0052	0.0096	0.0531	1.35211	6.39759	0.00470934160662493	65479	61554	59430
c3y_0580002	c3y_asq_epersonal	0.2385	0.2633	0.906	0.3649	0.0128	0.0059	0.0096	0.0544	1.35211	6.55422	0.00871916289242844	65479	59626	57588
c3y_0580002	c3y_asq_total	0.3373	0.2476	1.3623	0.1731	0.0118	0.0054	0.0096	0.0674	1.35211	8.53165	0.00412303690140245	65479	67613	62599
c3y_0580002	c3y_bed_time	0.2265	0.2825	0.8017	0.4227	0.0302	0.0052	0.0096	0.0309	1.35211	4.29167	0.0288732752572862	65479	61862	59714
c3y_0580002	c3y_bmi	-0.2013	0.1551	-1.2974	0.1945	0.0086	0.0059	0.0096	0.2654	1.35211	15.7976	0.0220505314809137	65479	65303	65032
c3y_0580002	c3y_nap_count	0.3267	0.3558	0.9181	0.3585	-0.0156	0.0052	0.0096	0.0206	1.35211	3.12121	-0.0215468840142186	65479	61862	59714
c3y_0580002	c3y_night_wake_up_count	-0.0735	0.297	-0.2474	0.8046	-0.0104	0.0047	0.0096	0.0214	1.35211	2.77922	-0.0101892283287195	65479	61862	59714
c3y_0580002	c3y_sleep_time_day	0.6262	0.3946	1.587	0.1125	0.0149	0.0052	0.0096	0.0233	1.35211	3.32857	0.00670873167033302	65479	61118	59046
c3y_0580002	c3y_sleep_time_night	-0.1696	0.2618	-0.6478	0.5171	-0.0404	0.0049	0.0096	0.0351	1.35211	4.94366	-0.0411022298882789	65479	61089	59019
c3y_0580002	c3y_total_sleep_time	0.7752	0.6192	1.252	0.2106	-0.0143	0.0055	0.0096	0.0118	1.35211	1.84375	-0.0238223374857677	65479	61156	59080
c3y_0580002	c3y_wake_up_time	0.1311	0.1697	0.7723	0.4399	0.0364	0.0048	0.0096	0.0777	1.35211	9.03488	0.0368462514646914	65479	61862	59714
c3y_0580002	c4y_0010101	0.299	0.5286	0.5657	0.5716	6e-04	0.0051	0.0096	0.0097	1.35211	1.34722	-0.0023062669757063	65479	65763	65479
c3y_0580002	c4y_0010201	NA	NA	NA	NA	NA	NA	0.0096	0.0012	1.35211	0.179104	NA	65479	65763	65479
c3y_0580002	c4y_0010301	-0.1462	0.4599	-0.318	0.7505	0.0145	0.0049	0.0096	0.0124	1.35211	1.74648	0.0163059141174569	65479	65763	65479
c3y_0580002	c4y_0030002	0.1307	0.1251	1.0449	0.2961	0.0033	0.0064	0.0096	0.3831	1.35211	15.324	-0.00590940760771232	65479	65763	65479
c3y_0580002	c4y_0042101	0.3414	0.2531	1.3489	0.1774	-7.4175e-05	0.0055	0.0096	0.0484	1.35211	5.31868	-0.00765692149280638	65479	65763	65479
c3y_0580002	c4y_0042102b	0.3122	0.2444	1.2775	0.2014	0.001	0.0055	0.0096	0.0495	1.35211	5.625	-0.00590656098254868	65479	69210	62630
c3y_0580002	c4y_0051001	0.28	0.3007	0.9314	0.3516	0.0043	0.0054	0.0096	0.0331	1.35211	3.48421	-0.000696842412955923	65479	65763	65479
c3y_0580002	c4y_0051101	-0.151	0.2375	-0.6357	0.525	-0.0117	0.0047	0.0096	0.0364	1.35211	4.33333	-0.00911309373608343	65479	65763	65479
c3y_0580002	c4y_0051201	0.329	0.2899	1.1347	0.2565	0.0016	0.0054	0.0096	0.0432	1.35211	4.45361	-0.00523548791619648	65479	65763	65479
c3y_0580002	c4y_0051301	0.6828	0.7176	0.9515	0.3413	-0.0041	0.0049	0.0096	0.0069	1.35211	1.01471	-0.00974646899962643	65479	65763	65479
c3y_0580002	c4y_0051401	0.3739	0.5031	0.7431	0.4574	-0.0039	0.0048	0.0096	0.0091	1.35211	1.3	-0.00747303676274741	65479	65763	65479
c3y_0580002	c4y_0051501	0.6767	0.4684	1.4447	0.1485	5e-04	0.0049	0.0096	0.0178	1.35211	2.25316	-0.00846079716618756	65479	65763	65479
c3y_0580002	c4y_0053801	0.5982	0.4801	1.2462	0.2127	0.0124	0.0052	0.0096	0.0116	1.35211	1.78462	0.00617973027745198	65479	65763	65479
c3y_0580002	c4y_0053901	0.5736	0.5905	0.9714	0.3314	0.0176	0.0048	0.0096	0.0078	1.35211	1.16418	0.0127858224366312	65479	65763	65479
c3y_0580002	c4y_0054001	0.4859	0.644	0.7545	0.4506	0.0062	0.0046	0.0096	0.0061	1.35211	0.953125	0.00252297542687087	65479	65347	65187
c3y_0580002	c4y_0054401	-0.0517	1.0284	-0.0502	0.9599	0.0155	0.0049	0.0096	0.0025	1.35211	0.378788	0.0158492657757458	65479	65479	65479
c3y_0580002	c4y_0055701	-0.4474	0.3677	-1.2167	0.2237	0.0105	0.0052	0.0096	0.0227	1.35211	3.06757	0.0174088481514346	65479	65763	65479
c3y_0580002	c4y_0056001	-0.5717	0.8392	-0.6813	0.4957	-0.0048	0.0048	0.0096	0.0039	1.35211	0.629032	-0.00132119027090535	65479	65763	65479
c3y_0580002	c4y_0056101	-0.4778	0.4448	-1.0743	0.2827	0.0012	0.0049	0.0096	0.0125	1.35211	2.19298	0.00650856284289462	65479	65763	65479
c3y_0580002	c4y_0056301	0.2517	0.4481	0.5618	0.5743	0.0014	0.0046	0.0096	0.0099	1.35211	1.43478	-0.00106109746917154	65479	65763	65479
c3y_0580002	c4y_0056401	0.337	0.673	0.5007	0.6166	0.0093	0.0051	0.0096	0.0059	1.35211	0.880597	0.00683689735729362	65479	65763	65479
c3y_0580002	c4y_0060101	0.965	1.0454	0.9231	0.356	0.0298	0.0049	0.0096	0.0046	1.35211	0.657143	0.0236196153630797	65479	65763	65479
c3y_0580002	c4y_0060201	NA	NA	NA	NA	0.0179	0.0055	0.0096	-4.8573e-05	1.35211	-0.00703957	NA	65479	65763	65479
c3y_0580002	c4y_0060301b	-1	3.2422	-0.3973	0.6911	0.0016	0.0047	0.0096	0.0017	1.35211	0.261538	0.00695535138240311	65479	70019	63284
c3y_0580002	c4y_0070001_3	-0.4078	0.4485	-0.9093	0.3632	-0.0028	0.0049	0.0096	0.0123	1.35211	1.5375	0.00133554336192162	65479	70975	61368
c3y_0580002	c4y_0070101	-0.5691	0.3503	-1.6247	0.1042	-0.0026	0.0051	0.0096	0.0342	1.35211	4.5	0.00787940182361171	65479	65763	65479
c3y_0580002	c4y_0070201	-0.5587	0.3855	-1.4493	0.1473	-0.0062	0.0051	0.0096	0.0232	1.35211	3.13514	0.0021599740448616	65479	65763	65479
c3y_0580002	c4y_0070301	-0.71	0.4496	-1.579	0.1143	-0.0029	0.0051	0.0096	0.0171	1.35211	2.28	0.00627439634115505	65479	65763	65479
c3y_0580002	c4y_0070501_3	-0.5427	1.0943	-0.4959	0.62	-0.0144	0.0047	0.0096	0.0028	1.35211	0.444444	-0.0132651156613844	65479	70975	61368
c3y_0580002	c4y_0070601	-0.2118	0.331	-0.6398	0.5223	-0.0058	0.0049	0.0096	0.0223	1.35211	3.32836	-0.00275765967492768	65479	65763	65479
c3y_0580002	c4y_0070701	-0.4298	0.488	-0.8809	0.3784	-0.0029	0.0046	0.0096	0.0086	1.35211	1.26471	0.0010081638750106	65479	65763	65479
c3y_0580002	c4y_0070801	NA	NA	NA	NA	-0.0012	0.0045	0.0096	-9e-04	1.35211	-0.136364	NA	65479	65763	65479
c3y_0580002	c4y_0073501_2	-0.159	0.3082	-0.516	0.6058	0.0039	0.0048	0.0096	0.0278	1.35211	3.97143	0.00698236926441532	65479	73767	63716
c3y_0580002	c4y_0073501_3	NA	NA	NA	NA	3e-04	0.0045	0.0096	-0.0024	1.35211	-0.347826	NA	65479	73767	63716
c3y_0580002	c4y_0074001_2	-0.4331	0.532	-0.8141	0.4156	-0.018	0.0049	0.0096	0.0094	1.35211	1.25333	-0.0156726081612971	65479	73735	63689
c3y_0580002	c4y_0075001_2	-1	4.0179	-0.4605	0.6451	-0.0091	0.0049	0.0096	0.0023	1.35211	0.315068	-0.00124054815216928	65479	73735	63689
c3y_0580002	c4y_0075001_3	NA	NA	NA	NA	NA	NA	0.0096	0.0017	1.35211	0.257576	NA	65479	73735	63689
c3y_0580002	c4y_0075501_2	-1	8.265	-0.2064	0.8365	-0.0084	0.0048	0.0096	0.0019	1.35211	0.253333	-0.00188313248833145	65479	73809	63763
c3y_0580002	c4y_0075501_3	-0.3888	0.589	-0.6601	0.5092	-0.009	0.005	0.0096	0.008	1.35211	1.17647	-0.00649248409921566	65479	73304	63350
c3y_0580002	c4y_0077001	-0.8083	0.551	-1.4669	0.1424	-0.0029	0.005	0.0096	0.0128	1.35211	1.72973	0.00612240328117648	65479	65763	65479
c3y_0580002	c4y_0077101	-0.2583	0.6974	-0.3704	0.7111	-0.0034	0.0057	0.0096	0.0048	1.35211	0.761905	-0.0016659666279136	65479	65763	65479
c3y_0580002	c4y_0077102	-0.7721	0.4538	-1.7016	0.0888	-0.0034	0.0049	0.0096	0.0182	1.35211	2.84375	0.00689427825242413	65479	65763	65479
c3y_0580002	c4y_0080001	-0.1422	0.3522	-0.4036	0.6865	-0.0088	0.0053	0.0096	0.0192	1.35211	2.59459	-0.00698921855435622	65479	65763	65479
c3y_0580002	c4y_0081001	0.0774	0.3412	0.2267	0.8206	-0.0536	0.0049	0.0096	0.0209	1.35211	2.98571	-0.0557315917888842	65479	65460	65245
c3y_0580002	c4y_0090001	-0.2687	0.5298	-0.5072	0.612	0.0373	0.0049	0.0096	0.0092	1.35211	1.31429	0.0404376994100923	65479	65098	64884
c3y_0580002	c4y_0091001	NA	NA	NA	NA	-0.0051	0.0047	0.0096	-0.0042	1.35211	-0.494118	NA	65479	65763	65479
c3y_0580002	c4y_0100001	-0.7769	0.8578	-0.9057	0.3651	0.0057	0.0055	0.0096	0.0062	1.35211	0.775	0.0117993013277902	65479	65763	65479
c3y_0580002	c4y_0110001	-0.0706	0.25	-0.2825	0.7775	0.004	0.0054	0.0096	0.0425	1.35211	5.66667	0.00558087232333642	65479	65763	65479
c3y_0580002	c4y_0120001	0.1068	0.1972	0.5416	0.5881	0.0039	0.0053	0.0096	0.0673	1.35211	6.23148	0.00124209114398743	65479	65763	65479
c3y_0580002	c4y_0130001	0.0186	0.2022	0.0921	0.9266	0.0317	0.0051	0.0096	0.0658	1.35211	6.38835	0.0325413557428236	65479	65763	65479
c3y_0580002	c4y_0130102	NA	NA	NA	NA	NA	NA	0.0096	6e-04	1.35211	0.0909091	NA	65479	65763	65479
c3y_0580002	c4y_0130103	-0.0648	0.3927	-0.1649	0.869	0.0291	0.0051	0.0096	0.0159	1.35211	2.09211	0.0303507517831931	65479	65763	65479
c3y_0580002	c4y_0130104	0.1814	0.2414	0.7515	0.4523	0.0274	0.0053	0.0096	0.0529	1.35211	5.75	0.0241313966162353	65479	65763	65479
c3y_0580002	c4y_0130105	-0.1353	0.5896	-0.2295	0.8185	0.0125	0.0052	0.0096	0.0078	1.35211	1.18182	0.0138180962910608	65479	65763	65479
c3y_0580002	c4y_0140001	-0.5492	0.3477	-1.5793	0.1143	-4e-04	0.0047	0.0096	0.0294	1.35211	3.45882	0.00900167608009204	65479	65763	65479
c3y_0580002	c4y_0150001	0.0755	0.1978	0.3818	0.7026	0.0124	0.0051	0.0096	0.061	1.35211	6.0396	0.0109915909374038	65479	65763	65479
c3y_0580002	c4y_0160001	0.1061	0.2261	0.4694	0.6388	0.008	0.005	0.0096	0.0459	1.35211	4.25	0.0059614739784928	65479	65550	65333
c3y_0580002	c4y_0160101	0.1403	0.2048	0.6852	0.4932	0.0065	0.0047	0.0096	0.0605	1.35211	4.80159	0.00324780577157469	65479	65763	65479
c3y_0580002	c4y_0160201	0.325	0.2914	1.1151	0.2648	0.0104	0.0048	0.0096	0.0354	1.35211	3.33962	0.00453362826611771	65479	65763	65479
c3y_0580002	c4y_0160301	0.1323	0.7891	0.1677	0.8668	-0.0034	0.0045	0.0096	0.004	1.35211	0.449438	-0.0042561571603925	65479	65763	65479
c3y_0580002	c4y_0170001	0.2211	0.2819	0.7842	0.4329	0.0019	0.0052	0.0096	0.0358	1.35211	3.69072	-0.00224595064039096	65479	65763	65479
c3y_0580002	c4y_0180001	-0.2214	0.615	-0.36	0.7188	0.0093	0.0046	0.0096	0.0066	1.35211	0.942857	0.0116304668753637	65479	63210	61215
c3y_0580002	c4y_0190001	NA	NA	NA	NA	NA	NA	0.0096	-1e-04	1.35211	-0.0140845	NA	65479	63210	61215
c3y_0580002	c4y_0200001	-0.1239	0.2509	-0.4938	0.6214	0.0169	0.0052	0.0096	0.0431	1.35211	4.14423	0.020833443137904	65479	63210	61215
c3y_0580002	c4y_0210001	-0.0434	0.2433	-0.1784	0.8584	0.0181	0.005	0.0096	0.0417	1.35211	4.04854	0.0207777210472496	65479	60769	58933
c3y_0580002	c4y_0210101	-0.0476	0.2216	-0.2149	0.8298	0.0104	0.0048	0.0096	0.0518	1.35211	4.7963	0.0124235078229215	65479	62609	60658
c3y_0580002	c4y_0210401	0.1111	0.3734	0.2976	0.766	2e-04	0.0049	0.0096	0.0183	1.35211	2.17857	-0.00127752650672812	65479	61586	59662
c3y_0580002	c4y_0220001	0.3469	0.2761	1.2566	0.2089	-0.0022	0.0055	0.0096	0.0566	1.35211	5.44231	-0.0115123279481134	65479	36752	35481
c3y_0580002	c4y_0230001	0.2672	0.2268	1.1781	0.2387	0.0012	0.0051	0.0096	0.06	1.35211	5.45455	-0.00533920958996587	65479	63210	61215
c3y_0580002	c4y_0240001	1	1.1951	0.9593	0.3374	0.0281	0.0052	0.0096	0.0051	1.35211	0.607143	0.021673046182138	65479	63195	61201
c3y_0580002	c4y_0250001	1	1.6267	0.7792	0.4358	0.0259	0.0052	0.0096	0.0038	1.35211	0.493506	0.0196957649745949	65479	63210	61215
c3y_0580002	c4y_0250101	0.6021	1.0043	0.5996	0.5488	0.0189	0.0052	0.0096	0.0043	1.35211	0.551282	0.016106673331316	65479	63210	61215
c3y_0580002	c4y_0250201	NA	NA	NA	NA	0.0049	0.005	0.0096	-0.0038	1.35211	-0.575758	NA	65479	63210	61215
c3y_0580002	c4y_0250202	0.9542	0.7887	1.2098	0.2263	0.0106	0.0052	0.0096	0.0067	1.35211	0.971014	0.00351617308907887	65479	63210	61215
c3y_0580002	c4y_0250203	0.5424	0.8511	0.6374	0.5239	0.0167	0.0051	0.0096	0.0045	1.35211	0.625	0.0154265497729698	65479	54427	52797
c3y_0580002	c4y_0250204	0.6606	0.6774	0.9752	0.3295	0.0154	0.0051	0.0096	0.0071	1.35211	1.01429	0.0108212934644304	65479	63210	61215
c3y_0580002	c4y_0250205	1	3.1583	0.4401	0.6599	0.0057	0.0054	0.0096	0.0022	1.35211	0.333333	-0.000399382951724447	65479	63210	61215
c3y_0580002	c4y_0250206	NA	NA	NA	NA	0.0034	0.0047	0.0096	-0.0072	1.35211	-1.10769	NA	65479	63210	61215
c3y_0580002	c4y_0250207	1	1.2152	1.227	0.2198	4e-04	0.0047	0.0096	0.0055	1.35211	0.785714	-0.0104937367155326	65479	63210	61215
c3y_0580002	c4y_0250208	0.3918	0.4949	0.7917	0.4285	0.012	0.0051	0.0096	0.0108	1.35211	1.52113	0.00871092950179527	65479	63210	61215
c3y_0580002	c4y_0250209	1	1.836	0.8618	0.3888	0.014	0.0052	0.0096	0.0037	1.35211	0.552239	0.00531853163990462	65479	63210	61215
c3y_0580002	c4y_0250210	1	3.1579	0.5911	0.5545	0.0118	0.0049	0.0096	0.0021	1.35211	0.333333	0.00404444880444969	65479	63210	61215
c3y_0580002	c4y_0250211	NA	NA	NA	NA	-7e-04	0.0051	0.0096	-0.0076	1.35211	-1.15152	NA	65479	63210	61215
c3y_0580002	c4y_0250212	NA	NA	NA	NA	0.0031	0.0048	0.0096	-0.0094	1.35211	-1.36232	NA	65479	61862	59714
c3y_0580002	c4y_0260001	-0.0749	0.4542	-0.1649	0.869	0.0116	0.0052	0.0096	0.0102	1.35211	1.36	0.0132358009968612	65479	61862	59714
c3y_0580002	c4y_0270001	-0.2116	0.272	-0.7778	0.4367	-0.0041	0.0049	0.0096	0.031	1.35211	4.13333	-0.000734515456610269	65479	61862	59714
c3y_0580002	c4y_0280001	0.2227	0.3446	0.6463	0.5181	-0.0068	0.0054	0.0096	0.0216	1.35211	3.27273	-0.0107683409820782	65479	59247	57287
c3y_0580002	c4y_0290001	0.1071	0.1951	0.549	0.583	0.0045	0.0054	0.0096	0.0941	1.35211	9.50505	0.00166513632296534	65479	61862	59714
c3y_0580002	c4y_0300101	-0.4669	0.395	-1.1818	0.2373	0.0148	0.0046	0.0096	0.0224	1.35211	3.29412	0.0229892855524089	65479	61862	59714
c3y_0580002	c4y_0300201	0.4548	0.5368	0.8472	0.3969	0.0022	0.005	0.0096	0.0102	1.35211	1.39726	-0.00217718647198588	65479	61862	59714
c3y_0580002	c4y_0300301	0.1244	0.3104	0.4008	0.6886	0.0133	0.0047	0.0096	0.023	1.35211	3.15068	0.0125315511419908	65479	61862	59714
c3y_0580002	c4y_0300401	3.4607e-05	0.3438	1e-04	0.9999	0.0197	0.0051	0.0096	0.021	1.35211	3	0.0213228982493022	65479	61862	59714
c3y_0580002	c4y_0300501	-0.5782	0.4527	-1.2771	0.2016	0.0182	0.005	0.0096	0.0208	1.35211	3.05882	0.0279944566603528	65479	61862	59714
c3y_0580002	c4y_0300601	0.029	0.2868	0.1011	0.9195	0.0165	0.0048	0.0096	0.0234	1.35211	3.34286	0.0174396750912524	65479	61862	59714
c3y_0580002	c4y_0310101	-0.3138	0.3658	-0.8578	0.391	-0.0044	0.0052	0.0096	0.0242	1.35211	3.36111	9.49210697895995e-05	65479	61862	59714
c3y_0580002	c4y_0310201	-0.2844	0.3194	-0.8905	0.3732	0.0013	0.005	0.0096	0.0318	1.35211	4.24	0.00648942665197918	65479	61862	59714
c3y_0580002	c4y_0310301	-0.5813	0.4955	-1.1732	0.2407	-0.0071	0.0052	0.0096	0.0176	1.35211	2.14634	-1.15249115889332e-05	65479	61862	59714
c3y_0580002	c4y_0310401b	NA	NA	NA	NA	0.0067	0.0049	0.0096	-0.0049	1.35211	-0.544444	NA	65479	70019	63284
c3y_0580002	c4y_0310501	-1	0.7709	-1.3308	0.1832	-0.0016	0.005	0.0096	0.0093	1.35211	1	0.00806537270321048	65479	61862	59714
c3y_0580002	c4y_0310601	1	1.3648	0.7465	0.4554	-0.0028	0.0047	0.0096	0.0044	1.35211	0.473118	-0.00967347994393737	65479	61862	59714
c3y_0580002	c4y_0310901b	-0.2249	0.4631	-0.4856	0.6273	-0.0061	0.0051	0.0096	0.0128	1.35211	1.52381	-0.00408318456557876	65479	69945	63214
c3y_0580002	c4y_0320001	0.0478	0.4729	0.101	0.9195	0.0082	0.0052	0.0096	0.0102	1.35211	1.36	0.00834944089846694	65479	61862	59714
c3y_0580002	c4y_0330001	0.8312	0.6201	1.3406	0.1801	-0.0036	0.0052	0.0096	0.0128	1.35211	1.80282	-0.0131987776591665	65479	61862	59714
c3y_0580002	c4y_0330002	0.9352	0.7415	1.2611	0.2073	-0.0105	0.0053	0.0096	0.0097	1.35211	1.12791	-0.0204127281975694	65479	61862	59714
c3y_0580002	c4y_0330101	-0.227	0.6545	-0.3469	0.7287	-0.021	0.005	0.0096	0.0055	1.35211	0.723684	-0.0208906779066223	65479	61862	59714
c3y_0580002	c4y_0330201	-0.1884	0.3927	-0.4796	0.6315	0.0025	0.0053	0.0096	0.0201	1.35211	2.61039	0.0053928704027014	65479	60307	58279
c3y_0580002	c4y_0340001	-1	1.076	-1.1238	0.2611	-0.0269	0.0049	0.0096	0.0055	1.35211	0.774648	-0.0203735675406087	65479	60304	58274
c3y_0580002	c4y_0350001	0.7462	0.5742	1.2995	0.1938	0.0347	0.0049	0.0096	0.0112	1.35211	1.67164	0.0296977762630921	65479	61299	59214
c3y_0580002	c4y_0360001	0.9797	2.302	0.4256	0.6704	0.0011	0.0055	0.0096	0.0024	1.35211	0.32	-0.00354693634550178	65479	61296	59212
c3y_0580002	c4y_0380001	-0.2828	0.4639	-0.6095	0.5422	-0.0081	0.005	0.0096	0.0126	1.35211	1.7027	-0.00561847780452015	65479	61299	59214
c3y_0580002	c4y_0450001	0.5745	0.5518	1.0411	0.2978	-0.0082	0.0048	0.0096	0.0126	1.35211	1.82609	-0.01526679788522	65479	61214	59136
c3y_0580002	c4y_0460001	0.6446	0.463	1.3922	0.1639	0.0114	0.0056	0.0096	0.0238	1.35211	3.01266	0.00250325017038417	65479	61213	59135
c3y_0580002	c4y_0480001	0.7012	0.3344	2.097	0.036	0.0636	0.0052	0.0096	0.0387	1.35211	5.16	0.0559303863316222	65479	61215	59137
c3y_0580002	c4y_0490001_1	-1	0.7197	-1.6495	0.0991	-0.009	0.005	0.0096	0.0125	1.35211	1.66667	0.00331339373441805	65479	71266	63204
c3y_0580002	c4y_0490001_2	0.7489	0.6287	1.1911	0.2336	0.0139	0.0048	0.0096	0.0097	1.35211	1.34722	0.00787238041242652	65479	71266	63204
c3y_0580002	c4y_0490001_3	1	14.2362	0.228	0.8197	-0.0086	0.005	0.0096	0.0014	1.35211	0.208955	-0.02133008506927	65479	70924	62913
c3y_0580002	c4y_0500001	0.0557	0.2345	0.2377	0.8121	0.0669	0.0054	0.0096	0.097	1.35211	1.13984	0.074075355497484	65479	61062	58956
c3y_0580002	c4y_0500101	0.2056	0.2984	0.6889	0.4909	0.0741	0.0053	0.0096	0.1015	1.35211	1.31818	0.0769187885321858	65479	61862	59714
c3y_0580002	c4y_asq_acomu	0.3648	0.2923	1.2479	0.2121	0.0118	0.0049	0.0096	0.058	1.35211	6.59091	0.00539781759537107	65479	70951	58190
c3y_0580002	c4y_asq_bgm	0.3394	0.2641	1.285	0.1988	0.0141	0.0051	0.0096	0.0502	1.35211	6.12195	0.00925435361682308	65479	71659	58798
c3y_0580002	c4y_asq_cfm	0.2095	0.2647	0.7917	0.4285	-0.0115	0.0049	0.0096	0.0527	1.35211	6.3494	-0.0187712690114919	65479	70955	58194
c3y_0580002	c4y_asq_dproblem	0.2759	0.2769	0.9964	0.319	0.0021	0.0052	0.0096	0.0419	1.35211	5.2375	-0.00316940693663846	65479	71685	58819
c3y_0580002	c4y_asq_epersonal	0.0995	0.3065	0.3246	0.7455	0.0225	0.0051	0.0096	0.0279	1.35211	3.44444	0.0250891477308383	65479	71426	58627
c3y_0580002	c4y_asq_total	0.3614	0.295	1.2252	0.2205	0.0058	0.005	0.0096	0.0553	1.35211	6.28409	-0.00223783557632487	65479	67669	62651
c3y_0580002	c4y_bmi	-0.2198	0.1525	-1.4414	0.1495	0.0131	0.006	0.0096	0.2773	1.35211	16.7048	0.0290381912085713	65479	64752	64492
c3y_0580002	c6m_0010201_1	-0.8198	0.5149	-1.5923	0.1113	-0.0137	0.0055	0.0096	0.0218	1.35211	1.87931	-0.00416722671244095	65479	71648	58790
c3y_0580002	c6m_0010201_2	0.6283	0.4994	1.258	0.2084	-0.0038	0.0049	0.0096	0.016	1.35211	1.64948	-0.0123725393519094	65479	71648	58790
c3y_0580002	c6m_0010201_3	0.3658	0.9823	0.3724	0.7096	-0.0106	0.0048	0.0096	0.0042	1.35211	0.466667	-0.0147744288287968	65479	71648	58790
c3y_0580002	c6m_0010201_5	0.1348	0.3333	0.4044	0.6859	0.0105	0.0051	0.0096	0.0312	1.35211	2.88889	0.010107015658877	65479	71648	58790
c3y_0580002	c6m_0020001_1	-0.9799	0.5508	-1.7792	0.0752	-0.0375	0.0052	0.0096	0.0142	1.35211	1.97222	-0.0326374179775958	65479	71648	58790
c3y_0580002	c6m_0020001_2	-0.3288	1.0088	-0.326	0.7444	0.0092	0.0046	0.0096	0.0029	1.35211	0.467742	0.012531305972307	65479	71653	58795
c3y_0580002	c6m_0020001_3	1	0.7009	1.9648	0.0494	0.0384	0.0049	0.0096	0.0132	1.35211	1.97015	0.0295736141860543	65479	71648	58790
c3y_0580002	c6m_0040108b	NA	NA	NA	NA	0.0202	0.0055	0.0096	-0.0074	1.35211	-0.795699	NA	65479	71094	63054
c3y_0580002	c6m_0040109b	NA	NA	NA	NA	NA	NA	0.0096	3e-04	1.35211	0.0333333	NA	65479	71094	63054
c3y_0580002	c6m_0040110b	0.9773	0.5461	1.7894	0.0735	0.0139	0.005	0.0096	0.0225	1.35211	2.29592	0.000695257629276444	65479	71026	62996
c3y_0580002	c6m_0040111b	1	1.4659	0.9287	0.353	0.0044	0.0051	0.0096	0.0059	1.35211	0.641304	-0.00552546071948105	65479	71026	62996
c3y_0580002	c6m_0070103_checked	-0.1178	0.1257	-0.9374	0.3485	0.0062	0.0049	0.0096	0.2189	1.35211	12.3672	0.0211774347481062	65479	20259	17073
c3y_0580002	c6m_0090001b	0.3189	0.7633	0.4178	0.6761	0.0254	0.0045	0.0096	0.0033	1.35211	0.611111	0.0258687457056834	65479	71026	62996
c3y_0580002	c6m_0170001_1	-0.507	0.6891	-0.7358	0.4619	0.0129	0.005	0.0096	0.0062	1.35211	1.05085	0.0191052237981819	65479	71479	58668
c3y_0580002	c6m_0170001_2	0.3419	0.5264	0.6496	0.516	-0.0146	0.005	0.0096	0.0098	1.35211	1.66102	-0.0205407879688286	65479	71475	58666
c3y_0580002	c6m_0180001_1	0.093	0.223	0.417	0.6767	-0.0016	0.0051	0.0096	0.0403	1.35211	5.30263	-0.00371488046258298	65479	78277	63904
c3y_0580002	c6m_0180001_2	0.0667	0.3728	0.1788	0.8581	-0.0045	0.0054	0.0096	0.0164	1.35211	2.44776	-0.00595579559107489	65479	78277	63904
c3y_0580002	c6m_0180001_3	0.0359	0.2947	0.1217	0.9031	0.001	0.0049	0.0096	0.0213	1.35211	3.13235	0.000616492853453446	65479	78277	63904
c3y_0580002	c6m_0220001_1	-0.0804	0.6677	-0.1205	0.9041	-0.0085	0.0053	0.0096	0.0043	1.35211	0.796296	-0.00906917228414094	65479	78277	63904
c3y_0580002	c6m_0380001_1	-1	1.6647	-0.9096	0.363	-0.0265	0.005	0.0096	0.003	1.35211	0.566038	-0.0216985747965997	65479	78277	63904
c3y_0580002	c6m_asq_acomu	0.4382	0.3295	1.3298	0.1836	0.0293	0.0054	0.0096	0.028	1.35211	4	0.0245211830299701	65479	61796	59654
c3y_0580002	c6m_asq_bgm	0.1108	0.1762	0.6285	0.5297	0.0163	0.0047	0.0096	0.0818	1.35211	10.9067	0.0150675127266323	65479	61157	59031
c3y_0580002	c6m_asq_cfm	0.3396	0.23	1.4762	0.1399	0.0269	0.0046	0.0096	0.0476	1.35211	6.18182	0.0221213638247894	65479	61537	59405
c3y_0580002	c6m_asq_dproblem	0.1929	0.1961	0.9834	0.3254	0.026	0.0049	0.0096	0.0617	1.35211	7.81013	0.0273829813419469	65479	49116	47423
c3y_0580002	c6m_asq_epersonal	0.3208	0.204	1.5723	0.1159	0.0233	0.0056	0.0096	0.0796	1.35211	9.82716	0.0167509055577256	65479	61714	59577
c3y_0580002	c6m_asq_total	0.2981	0.1956	1.524	0.1275	0.0333	0.0048	0.0096	0.0766	1.35211	9.34146	0.0285205121273858	65479	67753	62729
c3y_0580002	c6m_bed_time	0.1167	0.3441	0.339	0.7346	0.0102	0.0049	0.0096	0.0177	1.35211	2.85484	0.0093999805144966	65479	68351	63225
c3y_0580002	c6m_bmi	-0.2078	0.1329	-1.5637	0.1179	0.0228	0.0056	0.0096	0.2613	1.35211	18.2727	0.0404917675084857	65479	67658	62640
c3y_0580002	c6m_nap_count	-0.5676	0.4341	-1.3075	0.191	-0.0066	0.005	0.0096	0.0172	1.35211	3.07143	0.000262666360690338	65479	61862	59714
c3y_0580002	c6m_night_wake_up_count	0.0231	0.3379	0.0685	0.9454	-0.0153	0.0053	0.0096	0.0195	1.35211	3.36207	-0.01686886579267	65479	61862	59714
c3y_0580002	c6m_sleep_time_day	0.561	0.3769	1.4884	0.1366	0.0143	0.005	0.0096	0.0205	1.35211	3.53448	0.00748406595637862	65479	61862	59714
c3y_0580002	c6m_sleep_time_night	-0.0175	0.3476	-0.0505	0.9598	-0.0066	0.0054	0.0096	0.0187	1.35211	2.92188	-0.00689766051833086	65479	61862	59714
c3y_0580002	c6m_total_sleep_time	0.7379	0.4965	1.4864	0.1372	0.0062	0.0047	0.0096	0.0138	1.35211	2.3	-0.00190741767415316	65479	61862	59714
c3y_0580002	c6m_wake_up_time	0.3689	0.25	1.4758	0.14	0.0123	0.0052	0.0096	0.0394	1.35211	5.9697	0.0059877354886188	65479	68351	63225
c3y_0580002	c_hospital_kikan	-0.3219	0.3379	-0.9526	0.3408	-0.0188	0.0046	0.0096	0.0146	1.35211	2.51724	-0.0367413454639322	65479	20256	17071
c3y_0580002	c_tshfpb_010	0.1662	0.2015	0.825	0.4094	0.0064	0.0054	0.0096	0.1406	1.35211	6.63208	0.000775283707825077	65479	61862	59714
c3y_0580002	cd	0.4629	0.2522	1.8353	0.0665	0.017	0.0056	0.0096	0.072	1.35211	6	0.00620543828012328	65479	61862	59714
c3y_0580002	childcare_facility_daycare_time_3y	1	1.0025	1.0484	0.2944	0.0144	0.0054	0.0096	0.0083	1.35211	0.783019	0.00596181728093216	65479	67753	62729
c3y_0580002	childcare_facility_daycare_time_4y	NA	NA	NA	NA	NA	NA	0.0096	5e-04	1.35211	0.0694444	NA	65479	69210	62630
c3y_0580002	childcare_facility_starting_age	-0.5618	0.6888	-0.8157	0.4146	-0.0169	0.0057	0.0096	0.0107	1.35211	0.972727	-0.0123951922874582	65479	67613	62599
c3y_0580002	constipation_3y	-0.2312	0.3333	-0.6938	0.4878	0.0202	0.0056	0.0096	0.028	1.35211	3.94366	0.0258038913586796	65479	61845	59713
c3y_0580002	constipation_4y	-0.2223	0.2992	-0.7431	0.4574	0.0201	0.0052	0.0096	0.0332	1.35211	4.61111	0.0260586392700857	65479	61143	59070
c3y_0580002	constipation_cum_4y	-0.2976	0.2747	-1.0832	0.2787	0.0264	0.0052	0.0096	0.0485	1.35211	5.98765	0.0355970169532294	65479	61845	59713
c3y_0580002	constipation_severity_3y	0.0648	0.274	0.2365	0.8131	0.0233	0.0056	0.0096	0.0363	1.35211	4.65385	0.0241782126222967	65479	61845	59713
c3y_0580002	constipation_severity_4y	0.0061	0.2648	0.0231	0.9816	0.0254	0.0049	0.0096	0.0324	1.35211	4.37838	0.0275409142862334	65479	61843	59713
c3y_0580002	dr0m_0020701_1	-0.6292	0.55	-1.1439	0.2527	0.0097	0.0054	0.0096	0.0087	1.35211	1.58182	0.01722276925014	65479	71426	58627
c3y_0580002	dr0m_0020701_3	0.4028	0.4257	0.9462	0.3441	-0.007	0.0052	0.0096	0.0126	1.35211	2.29091	-0.0127369009216062	65479	71426	58627
c3y_0580002	dr0m_bmi	-0.076	0.1297	-0.5861	0.5578	0.015	0.0056	0.0096	0.1436	1.35211	13.0545	0.0203687148222801	65479	67669	62651
c3y_0580002	dr1m_0040501b	0.8597	0.5987	1.4359	0.151	-0.009	0.0045	0.0096	0.009	1.35211	1.8	-0.0179063471203606	65479	70924	62913
c3y_0580002	dr1m_bmi	-0.089	0.1533	-0.5805	0.5615	0.0262	0.0049	0.0096	0.1023	1.35211	10.7684	0.0324763693660135	65479	67682	62665
c3y_0580002	egg_allergy_1hy	-0.2921	0.3943	-0.7409	0.4588	-0.0085	0.0055	0.0096	0.0172	1.35211	2.6875	-0.00489637280199502	65479	64718	64459
c3y_0580002	egg_allergy_2y	-0.1695	0.3004	-0.5643	0.5725	-0.0144	0.005	0.0096	0.024	1.35211	3.80952	-0.0121768285667118	65479	64701	64441
c3y_0580002	egg_allergy_3y	-0.2051	0.2531	-0.8103	0.4178	-0.0123	0.0045	0.0096	0.0306	1.35211	4.56716	-0.00909704797450636	65479	64642	64384
c3y_0580002	egg_allergy_4y	-0.628	0.3928	-1.599	0.1098	-0.0026	0.0047	0.0096	0.0247	1.35211	3.38356	0.00716693683514526	65479	64676	64418
c3y_0580002	egg_allergy_cum_4y	0.0088	0.2579	0.034	0.9728	-0.0117	0.0055	0.0096	0.0351	1.35211	4.28049	-0.0129909142218294	65479	61089	59019
c3y_0580002	egg_allergy_score_until_4yo	-0.1537	0.2022	-0.7603	0.4471	-0.0113	0.0051	0.0096	0.0558	1.35211	5.58	-0.00812387771904022	65479	64700	64442
c3y_0580002	egg_allergy_score_until_4yo_positive	-0.1031	0.211	-0.4886	0.6251	-0.0084	0.0051	0.0096	0.052	1.35211	5.14851	-0.00631345029946003	65479	65579	65365
c3y_0580002	exclusive_breastfeeding_1y	-0.2975	0.3075	-0.9676	0.3333	-0.0441	0.0048	0.0096	0.0262	1.35211	3.9697	-0.0434353515569926	65479	69297	62705
c3y_0580002	febrile_convulsion_cum_4y	0.1461	0.1885	0.7749	0.4384	-3e-04	0.0051	0.0096	0.0888	1.35211	8.07273	-0.00484406300481948	65479	64328	57944
c3y_0580002	feeding_type_yesterday_breast_feeding_count_1m	-0.2466	0.3398	-0.7256	0.4681	-0.0134	0.0052	0.0096	0.0168	1.35211	2.84746	-0.0111949215846425	65479	68351	63225
c3y_0580002	feeding_type_yesterday_formula_feeding_count_1m	1	1.0317	0.9836	0.3253	-0.0025	0.0047	0.0096	0.0086	1.35211	0.754386	-0.0119759190399116	65479	68351	63225
c3y_0580002	fever_count_cum_2hy	-0.0678	0.2277	-0.2976	0.766	0.0431	0.0051	0.0096	0.0463	1.35211	5.38372	0.0487311241714516	65479	61844	59713
c3y_0580002	fever_count_cum_2y	-0.0984	0.2598	-0.3789	0.7047	0.0448	0.0052	0.0096	0.036	1.35211	4.44444	0.0507334479168064	65479	61844	59713
c3y_0580002	fever_over_39c_count_cum_2hy	0.0326	0.2525	0.1291	0.8973	0.0477	0.0047	0.0096	0.0364	1.35211	4.08989	0.0514111957840577	65479	61844	59713
c3y_0580002	fever_over_39c_count_cum_2y	0.0576	0.2719	0.2118	0.8323	0.0453	0.005	0.0096	0.0302	1.35211	3.82278	0.0482583455491833	65479	61845	59713
c3y_0580002	first_vaccination_bcg	0.4954	0.6541	0.7574	0.4488	0.0239	0.0049	0.0096	0.0051	1.35211	0.822581	0.0221667964943827	65479	61845	59713
c3y_0580002	first_vaccination_dpt	NA	NA	NA	NA	NA	NA	0.0096	0.0012	1.35211	0.193548	NA	65479	61849	59713
c3y_0580002	first_vaccination_haemophilus_b_influenzae	NA	NA	NA	NA	NA	NA	0.0096	8e-04	1.35211	0.135593	NA	65479	61849	59713
c3y_0580002	first_vaccination_hbv	-0.2871	0.3839	-0.7479	0.4545	-0.0138	0.005	0.0096	0.015	1.35211	2.63158	-0.0115062176774403	65479	69461	62842
c3y_0580002	first_vaccination_pneumococcus	NA	NA	NA	NA	-0.0034	0.0047	0.0096	-0.0025	1.35211	-0.403226	NA	65479	61849	59713
c3y_0580002	first_vaccination_polio	NA	NA	NA	NA	0.0143	0.0048	0.0096	-0.0064	1.35211	-1.12281	NA	65479	61849	59713
c3y_0580002	first_vaccination_rotavirus	-0.3513	0.5519	-0.6365	0.5244	-0.0211	0.0046	0.0096	0.0073	1.35211	1.17742	-0.0197126888180708	65479	61849	59713
c3y_0580002	fish_allergy_score_until_4yo_positive	-1	0.6908	-1.6401	0.101	0.0021	0.0051	0.0096	0.0081	1.35211	1.55769	0.0123488506656634	65479	61195	59118
c3y_0580002	food_allergy_cum_4y	-0.2431	0.2221	-1.0945	0.2737	-0.0119	0.0048	0.0096	0.0458	1.35211	4.77083	-0.00809433060020908	65479	62863	58882
c3y_0580002	food_allergy_cum_count_until_4yo	-0.1457	0.2352	-0.6194	0.5357	-0.0099	0.0055	0.0096	0.0447	1.35211	4.96667	-0.00787934626851536	65479	60213	58192
c3y_0580002	food_allergy_egg_feeding_status_case_combined_1yh	-0.1873	0.2314	-0.8095	0.4182	-0.0113	0.0053	0.0096	0.0402	1.35211	4.46667	-0.00919005416607442	65479	78089	63928
c3y_0580002	food_allergy_egg_feeding_status_case_combined_2y	-0.3199	0.2779	-1.1514	0.2496	-0.0137	0.005	0.0096	0.0343	1.35211	4.34177	-0.00904337533987494	65479	70145	63381
c3y_0580002	food_allergy_egg_feeding_status_case_combined_3y	-0.0628	0.3527	-0.1781	0.8587	-0.0231	0.0055	0.0096	0.0219	1.35211	2.60714	-0.0238292222105867	65479	59348	59104
c3y_0580002	food_allergy_egg_feeding_status_case_combined_4y	-0.53	0.4564	-1.1612	0.2456	-0.0044	0.0049	0.0096	0.0133	1.35211	1.77333	-0.00343707712663536	65479	20259	17073
c3y_0580002	food_allergy_fish_feeding_status_case_combined_1yh	NA	NA	NA	NA	-0.0016	0.0045	0.0096	-0.0077	1.35211	-1.30508	NA	65479	45835	39195
c3y_0580002	food_allergy_fish_feeding_status_case_combined_2y	-1	1.9986	-0.815	0.4151	0.008	0.0051	0.0096	0.0034	1.35211	0.53125	0.0181690293576453	65479	63889	59171
c3y_0580002	food_allergy_fish_feeding_status_case_combined_3y	NA	NA	NA	NA	-0.006	0.0047	0.0096	-0.0118	1.35211	-2.40816	NA	65479	61851	59705
c3y_0580002	food_allergy_fruit_feeding_status_case_combined_1yh	-0.5421	0.6032	-0.8987	0.3688	-7e-04	0.0053	0.0096	0.0068	1.35211	1.21429	0.00342839628715201	65479	45692	39083
c3y_0580002	food_allergy_fruit_feeding_status_case_combined_2y	-0.8759	6.8409	-0.128	0.8981	-0.0058	0.0048	0.0096	0.002	1.35211	0.3125	-0.00240400351474053	65479	63432	60018
c3y_0580002	food_allergy_fruit_feeding_status_case_combined_3y	NA	NA	NA	NA	-0.0114	0.0047	0.0096	-7e-04	1.35211	-0.107692	NA	65479	59936	57921
c3y_0580002	food_allergy_milk_feeding_status_case_combined_1yh	-0.1342	0.4335	-0.3095	0.757	-0.0126	0.0049	0.0096	0.0113	1.35211	1.82258	-0.0163821760654512	65479	45836	39201
c3y_0580002	food_allergy_milk_feeding_status_case_combined_2y	-0.0626	0.3306	-0.1894	0.8498	-0.0142	0.0047	0.0096	0.0185	1.35211	2.84615	-0.0144744052032281	65479	67528	62511
c3y_0580002	food_allergy_milk_feeding_status_case_combined_3y	-0.1339	0.4558	-0.2938	0.7689	-0.0101	0.0047	0.0096	0.0097	1.35211	1.49231	-0.00947082111011723	65479	59136	58894
c3y_0580002	food_allergy_milk_feeding_status_case_combined_4y	-0.1824	0.5503	-0.3315	0.7403	-0.0121	0.0048	0.0096	0.0075	1.35211	1.10294	-0.0244743800809452	65479	20259	17073
c3y_0580002	food_allergy_non_peanuts_nuts_feeding_status_case_combined_4y	-0.698	0.8086	-0.8632	0.388	-0.016	0.0048	0.0096	0.0075	1.35211	0.9375	-0.0179493906421028	65479	40817	34874
c3y_0580002	food_allergy_nuts_feeding_status_case_combined_1yh	-0.9501	0.4304	-2.2075	0.0273	-0.0467	0.0049	0.0096	0.0278	1.35211	3.97143	-0.0352142990922064	65479	69712	63008
c3y_0580002	food_allergy_nuts_feeding_status_case_combined_2y	-1	0.6368	-2.1886	0.0286	-0.0278	0.005	0.0096	0.0206	1.35211	2.98551	-0.0101687239283481	65479	58181	57941
c3y_0580002	food_allergy_nuts_feeding_status_case_combined_3y	-0.7163	0.4472	-1.6018	0.1092	-0.0263	0.0049	0.0096	0.0233	1.35211	2.94937	-0.0461529440357003	65479	20259	17073
c3y_0580002	food_allergy_peanuts_feeding_status_case_combined_4y	-1	0.9701	-1.1293	0.2588	-0.0118	0.0048	0.0096	0.0073	1.35211	1.01389	-0.00396878552980768	65479	79712	65042
c3y_0580002	food_allergy_score_cum_count_until_4yo	-0.1667	0.1854	-0.8988	0.3687	-0.0106	0.005	0.0096	0.064	1.35211	6.09524	-0.00758783958903941	65479	60213	58192
c3y_0580002	food_allergy_sesame_feeding_status_case_combined_1yh	-1	0.8649	-1.557	0.1195	-0.0094	0.0045	0.0096	0.0083	1.35211	1.22059	0.00195531998343053	65479	69669	62970
c3y_0580002	food_allergy_sesame_feeding_status_case_combined_2y	NA	NA	NA	NA	-0.0028	0.0048	0.0096	-0.0116	1.35211	-2	NA	65479	58261	58023
c3y_0580002	food_allergy_sesame_feeding_status_case_combined_3y	-0.3886	0.9488	-0.4095	0.6822	0.0017	0.0053	0.0096	0.0033	1.35211	0.540984	0.00585160209725172	65479	20259	17073
c3y_0580002	food_allergy_shellfish_feeding_status_case_combined_1yh	-0.6653	0.3448	-1.9295	0.0537	-0.0181	0.0046	0.0096	0.0297	1.35211	4.30435	-0.00869376991632061	65479	73666	63629
c3y_0580002	food_allergy_shellfish_feeding_status_case_combined_2y	-0.7051	0.5537	-1.2733	0.2029	-0.0036	0.0047	0.0096	0.0117	1.35211	1.82812	0.00369131189189996	65479	58567	58349
c3y_0580002	food_allergy_shellfish_feeding_status_case_combined_3y	-0.4179	1.241	-0.3367	0.7363	-0.0032	0.0049	0.0096	0.0023	1.35211	0.338235	-0.00194346340942614	65479	47540	45831
c3y_0580002	food_allergy_shellfish_feeding_status_case_combined_4y	-0.0945	0.3159	-0.2993	0.7647	0.0021	0.005	0.0096	0.0249	1.35211	3.32	0.00397600631749805	65479	71674	58810
c3y_0580002	food_allergy_soba_feeding_status_case_combined_1yh	-0.8719	0.4405	-1.9792	0.0478	-0.0409	0.0051	0.0096	0.0249	1.35211	3.95238	-0.0349331387024518	65479	60292	53751
c3y_0580002	food_allergy_soba_feeding_status_case_combined_2y	-1	0.5739	-1.8174	0.0692	-0.034	0.0049	0.0096	0.0143	1.35211	2.2	-0.0238973542000448	65479	59441	59197
c3y_0580002	food_allergy_soba_feeding_status_case_combined_3y	-1	1.1644	-1.295	0.1953	-0.0211	0.0051	0.0096	0.0059	1.35211	0.819444	-0.0143180691224537	65479	47983	46280
c3y_0580002	food_allergy_soba_feeding_status_case_combined_4y	-0.2855	0.5099	-0.5599	0.5755	-0.0204	0.0049	0.0096	0.0094	1.35211	1.32394	-0.0213829463894672	65479	70970	58206
c3y_0580002	food_allergy_wheat_feeding_status_case_combined_1yh	0.1963	0.4649	0.4223	0.6728	-0.0081	0.0045	0.0096	0.008	1.35211	1.45455	-0.0131703796351747	65479	45692	39090
c3y_0580002	fruit_allergy_score_until_4yo_positive	-0.4869	0.4211	-1.1563	0.2476	-0.005	0.0049	0.0096	0.0137	1.35211	2.20968	0.000228539420837022	65479	61095	59023
c3y_0580002	ft1b_0080001	0.1264	0.3014	0.4195	0.6748	0.0012	0.0048	0.0096	0.0438	1.35211	3.68067	-0.00139427183997045	65479	62274	62043
c3y_0580002	ft1b_0400001	0.162	0.253	0.6403	0.522	6e-04	0.0051	0.0096	0.0545	1.35211	4.12879	-0.00319333500935244	65479	62714	62482
c3y_0580002	ft1b_0410001	0.2859	0.242	1.1811	0.2376	2e-04	0.005	0.0096	0.0599	1.35211	3.94079	-0.00687193196309797	65479	77614	63368
c3y_0580002	ft1b_0420001	0.4415	0.2821	1.5652	0.1175	8e-04	0.0052	0.0096	0.0544	1.35211	3.62667	-0.00949573812489207	65479	77614	63368
c3y_0580002	ft1b_0430001	0.5593	0.352	1.5888	0.1121	-0.0062	0.0047	0.0096	0.0461	1.35211	3.17931	-0.0192813200269417	65479	77614	63368
c3y_0580002	ft1b_0440001	-0.1284	0.3017	-0.4256	0.6704	0.0062	0.0053	0.0096	0.053	1.35211	4.24	0.0101927541341153	65479	77614	63368
c3y_0580002	ft1b_0450001	0.313	0.2954	1.0596	0.2893	-0.0098	0.005	0.0096	0.0486	1.35211	4.58491	-0.0183225368369835	65479	77614	63368
c3y_0580002	ft1b_0460001	0.576	0.3731	1.5437	0.1227	-0.0091	0.0054	0.0096	0.0516	1.35211	4.96154	-0.0245029408132824	65479	69375	56126
c3y_0580002	ft1b_0470001b	NA	NA	NA	NA	0.018	0.0047	0.0096	-0.0046	1.35211	-0.479167	NA	65479	68095	62996
c3y_0580002	ft1b_0480001	0.4506	0.2981	1.5114	0.1307	0.0028	0.005	0.0096	0.0568	1.35211	3.44242	-0.00763228951299436	65479	77736	63511
c3y_0580002	gastroenteritis_cum_2y	-0.8484	0.612	-1.3864	0.1656	0.0336	0.0046	0.0096	0.0158	1.35211	2.07895	0.0528858461906443	65479	52971	47380
c3y_0580002	hand_foot_and_mouth_disease_cum_2y	NA	NA	NA	NA	0.0079	0.0051	0.0096	-6e-04	1.35211	-0.0810811	NA	65479	58782	55839
c3y_0580002	hba1c_ngsp_early	-0.1902	0.2201	-0.8639	0.3876	-0.0018	0.005	0.0096	0.0558	1.35211	6.2	0.00247700217468539	65479	69837	60654
c3y_0580002	herpangina_cum_2y	-0.5249	0.5344	-0.9823	0.326	0.0096	0.0049	0.0096	0.0091	1.35211	1.26389	0.0156802567477986	65479	61559	57350
c3y_0580002	hg	-0.0374	0.1885	-0.1983	0.8428	-0.0241	0.0056	0.0096	0.078	1.35211	1.93069	-0.0258092515148337	65479	61862	59714
c3y_0580002	hsv_infection_cum_2y	-0.0438	0.8987	-0.0487	0.9611	0.0013	0.0052	0.0096	0.0026	1.35211	0.472727	0.00164295770712185	65479	59184	57229
c3y_0580002	influenza_viral_infections_cum_4y	0.0921	0.3039	0.3029	0.7619	0.0301	0.0053	0.0096	0.0286	1.35211	3.91781	0.030915208932278	65479	68351	63225
c3y_0580002	intellectual_and_developmental_disability_including_language_delay_cum_4y	NA	NA	NA	NA	NA	NA	0.0096	2e-04	1.35211	0.030303	NA	65479	70178	63411
c3y_0580002	isacc_modified_current_runny_nose_autumn_2y	1	6.4365	0.2705	0.7868	0.0225	0.0055	0.0096	0.0014	1.35211	0.237288	0.0176952426434763	65479	61862	59714
c3y_0580002	isacc_modified_current_runny_nose_autumn_3y	1	1.5452	0.9831	0.3256	0.013	0.0048	0.0096	0.0039	1.35211	0.590909	0.00459166254131118	65479	61862	59714
c3y_0580002	isacc_modified_current_runny_nose_autumn_4y	NA	NA	NA	NA	0.0126	0.0052	0.0096	-0.0066	1.35211	-1.06452	NA	65479	68056	62984
c3y_0580002	isacc_modified_current_runny_nose_nonpollen_season_2y	NA	NA	NA	NA	NA	NA	0.0096	5e-04	1.35211	0.0746269	NA	65479	61862	59714
c3y_0580002	isacc_modified_current_runny_nose_nonpollen_season_3y	NA	NA	NA	NA	0.0255	0.0048	0.0096	-0.0024	1.35211	-0.393443	NA	65479	66800	63117
c3y_0580002	isacc_modified_current_runny_nose_nonpollen_season_4y	NA	NA	NA	NA	NA	NA	0.0096	0.001	1.35211	0.149254	NA	65479	59836	59387
c3y_0580002	isacc_modified_current_runny_nose_pollen_season_2y	NA	NA	NA	NA	NA	NA	0.0096	6e-04	1.35211	0.0983607	NA	65479	61862	59714
c3y_0580002	isacc_modified_current_runny_nose_pollen_season_3y	0.5008	0.7048	0.7105	0.4774	0.0231	0.0051	0.0096	0.0055	1.35211	0.833333	0.0211736115415894	65479	61679	59548
c3y_0580002	isacc_modified_current_runny_nose_pollen_season_4y	0.4745	0.5296	0.896	0.3702	0.0226	0.0054	0.0096	0.0103	1.35211	1.43056	0.0195957166593474	65479	61679	59548
c3y_0580002	isacc_modified_current_runny_nose_spring_2y	1	3.4373	0.526	0.5989	0.015	0.0047	0.0096	0.0019	1.35211	0.301587	0.00831404106627874	65479	61862	59714
c3y_0580002	isacc_modified_current_runny_nose_spring_3y	0.4299	0.9983	0.4307	0.6667	0.0189	0.0051	0.0096	0.0027	1.35211	0.428571	0.0180666603420396	65479	61862	59714
c3y_0580002	isacc_modified_current_runny_nose_spring_4y	0.6428	0.6003	1.0708	0.2843	0.0205	0.0051	0.0096	0.0091	1.35211	1.28169	0.0156301773192777	65479	66687	63030
c3y_0580002	isacc_modified_current_runny_nose_summer_2y	NA	NA	NA	NA	0.024	0.0052	0.0096	-7e-04	1.35211	-0.118644	NA	65479	61862	59714
c3y_0580002	isacc_modified_current_runny_nose_summer_3y	1	2.2872	0.5766	0.5642	0.0114	0.0051	0.0096	0.0024	1.35211	0.358209	0.00585487848093488	65479	61862	59714
c3y_0580002	isacc_modified_current_runny_nose_summer_4y	NA	NA	NA	NA	0.0118	0.0047	0.0096	-3e-04	1.35211	-0.0379747	NA	65479	68351	63225
c3y_0580002	isacc_modified_current_runny_nose_winter_2y	0.8751	0.9919	0.8822	0.3776	0.0198	0.005	0.0096	0.0049	1.35211	0.742424	0.0152117721611621	65479	61862	59714
c3y_0580002	isacc_modified_current_runny_nose_winter_3y	NA	NA	NA	NA	0.0186	0.0048	0.0096	-9e-04	1.35211	-0.160714	NA	65479	65116	64861
c3y_0580002	isacc_modified_current_runny_nose_winter_4y	NA	NA	NA	NA	0.01	0.005	0.0096	-0.0038	1.35211	-0.535211	NA	65479	65116	64861
c3y_0580002	kawasaki_disease_cum_4y	NA	NA	NA	NA	7e-04	0.0048	0.0096	-6e-04	1.35211	-0.0967742	NA	65479	67970	59603
c3y_0580002	length_of_labor	-0.4405	0.3319	-1.3272	0.1844	-0.0261	0.0052	0.0096	0.0336	1.35211	4.73239	-0.020578758840334	65479	69261	62675
c3y_0580002	low_birth_weight	-0.1386	0.2644	-0.5242	0.6001	0.0014	0.0057	0.0096	0.0312	1.35211	4.8	0.00396770133229215	65479	67637	62621
c3y_0580002	lower_respiratory_tract_infection_cum_2y	-0.1464	0.3596	-0.4071	0.6839	0.0265	0.0054	0.0096	0.0186	1.35211	2.58333	0.0407776001489928	65479	38984	35007
c3y_0580002	m0mb_0410001	0.1589	0.2214	0.718	0.4727	-3e-04	0.0054	0.0096	0.0693	1.35211	6.41667	-0.00460109409558433	65479	58376	58155
c3y_0580002	m0mb_0420001	0.2278	0.2342	0.9726	0.3308	-0.0031	0.0052	0.0096	0.0712	1.35211	6.47273	-0.00964254565707712	65479	58487	58265
c3y_0580002	m0mb_0430001	0.1501	0.1996	0.7522	0.4519	0.0107	0.0051	0.0096	0.062	1.35211	4.46043	0.00798811443080416	65479	58518	58298
c3y_0580002	m0mb_0450001	0.09	0.3254	0.2764	0.7822	-2e-04	0.0054	0.0096	0.0209	1.35211	3.16667	-0.00150282202420779	65479	62765	62528
c3y_0580002	m0mb_0460001	-0.0733	0.2866	-0.2558	0.7981	0.0079	0.0052	0.0096	0.0224	1.35211	3.5	0.00931895611889254	65479	62841	62603
c3y_0580002	m0mb_0480001	0.1044	0.1964	0.5315	0.5951	0.0033	0.0052	0.0096	0.0638	1.35211	6.44444	0.000834702435765538	65479	62606	62373
c3y_0580002	m1m_0030001_1	NA	NA	NA	NA	NA	NA	0.0096	0.0011	1.35211	0.186441	NA	65479	71426	58627
c3y_0580002	m1m_0030001_2	-1	0.6563	-1.666	0.0957	-0.0424	0.0049	0.0096	0.0098	1.35211	1.46269	-0.0392343894621328	65479	71426	58627
c3y_0580002	m1m_0030001_3	NA	NA	NA	NA	0.0243	0.0054	0.0096	-0.0104	1.35211	-1.92593	NA	65479	71426	58627
c3y_0580002	m1m_0040001_1	0.7397	0.468	1.5805	0.114	0.0414	0.0063	0.0096	0.0166	1.35211	2.72131	0.039472256988876	65479	71426	58627
c3y_0580002	m1m_0040001_2	1	2.2103	0.7163	0.4738	-0.0087	0.005	0.0096	0.0022	1.35211	0.431373	-0.0175278427317899	65479	71426	58627
c3y_0580002	m1m_0040001_4	-1	0.5497	-2.1407	0.0323	-0.0353	0.0056	0.0096	0.0173	1.35211	2.74603	-0.0263676144544657	65479	71426	58627
c3y_0580002	m1m_0040001_6	NA	NA	NA	NA	-0.0037	0.0053	0.0096	-0.0088	1.35211	-1.76	NA	65479	71426	58627
c3y_0580002	m1m_0250001_1	-0.1107	0.3671	-0.3016	0.763	0.0208	0.0049	0.0096	0.0132	1.35211	2.09524	0.0258033698616386	65479	71426	58627
c3y_0580002	m1m_0250001_2	0.0077	0.422	0.0183	0.9854	-0.0235	0.005	0.0096	0.0101	1.35211	1.60317	-0.0277618214573445	65479	71426	58627
c3y_0580002	m1m_0250001_3	0.1139	0.6691	0.1703	0.8648	0.0082	0.0051	0.0096	0.0035	1.35211	0.603448	0.0089637562891746	65479	71426	58627
c3y_0580002	m1m_0260001_1	0.1035	0.4764	0.2172	0.8281	-0.0037	0.0045	0.0096	0.0079	1.35211	1.36207	-0.00525808690965252	65479	71648	58790
c3y_0580002	m1m_0260001_2	-0.3627	0.6135	-0.5912	0.5544	0.0031	0.0046	0.0096	0.0055	1.35211	0.901639	0.00629474456507603	65479	71648	58790
c3y_0580002	m1m_bed_time	NA	NA	NA	NA	NA	NA	0.0096	2e-04	1.35211	0.0350877	NA	65479	68351	63225
c3y_0580002	m1m_nap_count	-0.3167	0.3133	-1.0108	0.3121	0.0062	0.0052	0.0096	0.0286	1.35211	4.4	0.0120385007471856	65479	68351	63225
c3y_0580002	m1m_night_wake_up_count	-0.7447	0.4335	-1.718	0.0858	0.0166	0.0049	0.0096	0.0238	1.35211	3.83871	0.0293115882493569	65479	68351	63225
c3y_0580002	m1m_sleep_time_day	0.1106	0.2365	0.4679	0.6399	0.0255	0.0051	0.0096	0.0395	1.35211	6.69492	0.0254561866661374	65479	68351	63225
c3y_0580002	m1m_sleep_time_night	-0.1533	0.3891	-0.3939	0.6936	0.0191	0.0047	0.0096	0.0141	1.35211	2.2381	0.0222574438696207	65479	68351	63225
c3y_0580002	m1m_total_sleep_time	0.0907	0.288	0.3148	0.7529	0.028	0.005	0.0096	0.028	1.35211	4.66667	0.0286807365457954	65479	68351	63225
c3y_0580002	m1m_wake_up_time	-0.4747	0.3626	-1.3091	0.1905	0.0169	0.0053	0.0096	0.0249	1.35211	3.19231	0.0256649988224934	65479	68351	63225
c3y_0580002	mbpfas0001b	0.3154	0.7119	0.443	0.6577	-0.0075	0.0047	0.0096	0.0136	1.35211	0.660194	-0.0117696965034638	65479	69945	63214
c3y_0580002	mbpfas0007	-1	2.4642	-0.4752	0.6347	-0.0034	0.0054	0.0096	0.0067	1.35211	0.345361	0.00581416766257019	65479	61862	59714
c3y_0580002	mbpfas0009	-0.1927	0.3555	-0.5421	0.5878	-0.0123	0.0051	0.0096	0.054	1.35211	2.45455	-0.00901105021285791	65479	61862	59714
c3y_0580002	mbpfas0013	-0.4437	0.3903	-1.1368	0.2556	-0.0189	0.0047	0.0096	0.0495	1.35211	2.25	-0.010793030251721	65479	61862	59714
c3y_0580002	mbpfas0017	-0.393	0.393	-1	0.3173	-0.0215	0.0052	0.0096	0.0561	1.35211	2.55	-0.0142676570426896	65479	61862	59714
c3y_0580002	mbpfas0021	-0.9866	0.993	-0.9935	0.3204	-0.0242	0.0051	0.0096	0.0148	1.35211	0.714976	-0.0142063795843223	65479	61862	59714
c3y_0580002	mbpfas0025	NA	NA	NA	NA	-0.019	0.0048	0.0096	-0.001	1.35211	-0.046729	NA	65479	61411	59288
c3y_0580002	mbpfas0029	-0.591	0.5711	-1.0347	0.3008	-0.0094	0.0051	0.0096	0.0334	1.35211	1.63725	0.000563672318355306	65479	61700	59562
c3y_0580002	mbpfas0039b	NA	NA	NA	NA	NA	NA	0.0096	0.0042	1.35211	0.214286	NA	65479	69945	63214
c3y_0580002	mbpfas0041	NA	NA	NA	NA	NA	NA	0.0096	0.0047	1.35211	0.20524	NA	65479	61760	59620
c3y_0580002	mbpfas0045	NA	NA	NA	NA	-0.0105	0.0047	0.0096	-0.008	1.35211	-0.451977	NA	65479	61540	59408
c3y_0580002	mbpfas0047	-0.5521	0.4235	-1.3038	0.1923	-0.0295	0.0051	0.0096	0.0515	1.35211	2.48792	-0.0198318488372477	65479	61614	59489
c3y_0580002	mbpfas0053b	-0.3305	0.5619	-0.5882	0.5564	0.0053	0.005	0.0096	0.0222	1.35211	1.21978	0.0106496666293872	65479	70403	63631
c3y_0580002	mbpfas0067b	-0.6335	0.5211	-1.2157	0.2241	-0.0046	0.0048	0.0096	0.0296	1.35211	1.5914	0.00588625767148531	65479	70403	63631
c3y_0580002	mbpfas0073	-0.295	0.3733	-0.7902	0.4294	-0.0115	0.0051	0.0096	0.0626	1.35211	2.69828	-0.0052947892153033	65479	61048	58952
c3y_0580002	milk_allergy_1hy	-0.1724	0.3894	-0.4428	0.6579	-0.0068	0.0048	0.0096	0.0138	1.35211	2.15625	-0.00494170778564393	65479	64700	64442
c3y_0580002	milk_allergy_2y	-0.1168	0.4025	-0.2901	0.7717	-0.0052	0.005	0.0096	0.0113	1.35211	1.79365	-0.00407838156623866	65479	64701	64441
c3y_0580002	milk_allergy_3y	0.1905	1.1401	0.1671	0.8673	-0.0087	0.0047	0.0096	0.0017	1.35211	0.288136	-0.0096152150359497	65479	64642	64384
c3y_0580002	milk_allergy_cum_4y	-0.0342	0.3362	-0.1017	0.919	-0.0054	0.0051	0.0096	0.0203	1.35211	3.02985	-0.00538997465781038	65479	61089	59019
c3y_0580002	milk_allergy_score_until_4yo	-0.1113	0.255	-0.4363	0.6626	-0.0068	0.0047	0.0096	0.0317	1.35211	4.28378	-0.00497857415728591	65479	65579	65365
c3y_0580002	milk_allergy_score_until_4yo_positive	-0.1368	0.2693	-0.5077	0.6116	-0.0047	0.0048	0.0096	0.0309	1.35211	4.06579	-0.00240448155968812	65479	65579	65365
c3y_0580002	mn	0.4426	0.2529	1.7498	0.0801	-5e-04	0.0054	0.0096	0.0781	1.35211	4.91195	-0.0132408086881043	65479	61862	59714
c3y_0580002	mt1b_0020001	-0.1032	0.2574	-0.4009	0.6885	-0.0051	0.0055	0.0096	0.0349	1.35211	4.30864	-0.00363897973018126	65479	61589	59462
c3y_0580002	mt1b_0020101	-0.1079	0.2713	-0.3978	0.6907	-0.0069	0.0055	0.0096	0.0332	1.35211	4.25641	-0.00556042296581618	65479	61610	59486
c3y_0580002	mt1b_0030001	-0.331	0.3165	-1.0459	0.2956	-0.0065	0.0058	0.0096	0.0286	1.35211	3.575	-0.00148688405469816	65479	61560	59438
c3y_0580002	mt1b_0030101	-0.3296	0.3151	-1.046	0.2955	-0.0066	0.0058	0.0096	0.0294	1.35211	3.58537	-0.0015422330719546	65479	61568	59446
c3y_0580002	mt1b_0040001b	-0.0821	0.351	-0.2339	0.8151	0.0051	0.0047	0.0096	0.015	1.35211	2.58621	0.00650713004372665	65479	70403	63631
c3y_0580002	mt1b_0040101b	-0.0497	0.3667	-0.1355	0.8922	0.005	0.0048	0.0096	0.0141	1.35211	2.35	0.00598432587419151	65479	70403	63631
c3y_0580002	mt1b_0050001	0.0071	0.2889	0.0246	0.9804	0.0073	0.0059	0.0096	0.0302	1.35211	4.50746	0.00782569011335974	65479	61675	59548
c3y_0580002	mt1b_0050101	0.0559	0.2904	0.1926	0.8473	0.0056	0.0059	0.0096	0.03	1.35211	4.34783	0.00563709388733114	65479	52611	50771
c3y_0580002	mt1b_0060001	-0.2205	0.2917	-0.7561	0.4496	-9e-04	0.0051	0.0096	0.02	1.35211	2.85714	0.00201692788074864	65479	49932	48172
c3y_0580002	mt1b_0060101	-0.196	0.2939	-0.6667	0.505	2e-04	0.005	0.0096	0.0191	1.35211	2.72857	0.00293491891819374	65479	49370	47634
c3y_0580002	mt1b_0080001	-0.2238	0.2294	-0.9752	0.3294	-0.002	0.0056	0.0096	0.0576	1.35211	6.32967	0.00300549453705031	65479	50549	48775
c3y_0580002	mt1b_0100101	0.1621	0.2497	0.6489	0.5164	0.0082	0.0054	0.0096	0.0571	1.35211	3.48171	0.005131453208252	65479	61622	59501
c3y_0580002	mt1b_0100201	0.2949	0.2315	1.274	0.2027	-0.0158	0.0056	0.0096	0.055	1.35211	6.11111	-0.024643830846293	65479	60142	58102
c3y_0580002	mt1b_0100301	0.0418	0.2573	0.1623	0.8711	-0.0104	0.0054	0.0096	0.034	1.35211	4.72222	-0.0123405740749199	65479	59228	57237
c3y_0580002	mt1b_0100401	0.1909	0.2529	0.7547	0.4504	-0.0072	0.0055	0.0096	0.039	1.35211	5.34247	-0.0116612155680533	65479	61699	59567
c3y_0580002	mt1b_0100501	-0.232	0.2226	-1.0421	0.2974	0.0161	0.0053	0.0096	0.0606	1.35211	5.66355	0.0236092145422174	65479	61717	59585
c3y_0580002	mt1b_0100601	-0.3059	0.2445	-1.2508	0.211	0.004	0.0054	0.0096	0.0596	1.35211	5.51852	0.0120170818983813	65479	61329	59220
c3y_0580002	mt1b_0100701	-0.2991	0.2529	-1.183	0.2368	-0.0166	0.0052	0.0096	0.0456	1.35211	5.92208	-0.0118372867986845	65479	61302	59196
c3y_0580002	mt1b_0100801	0.1026	0.1828	0.5616	0.5744	0.0166	0.0057	0.0096	0.0914	1.35211	7.87931	0.0154859108419435	65479	61581	59455
c3y_0580002	mt1b_0200101	-0.061	0.231	-0.2641	0.7917	-0.0071	0.0051	0.0096	0.0567	1.35211	5.0177	-0.0066103284051066	65479	57915	55965
c3y_0580002	mt1b_0200201	0.1275	0.2318	0.5501	0.5823	0.0067	0.0051	0.0096	0.0537	1.35211	4.92661	0.00442348600378523	65479	61192	59090
c3y_0580002	mt1b_0200301	0.0165	0.2513	0.0658	0.9475	-2e-04	0.0051	0.0096	0.0432	1.35211	4.69565	-0.000563987228041519	65479	61929	59793
c3y_0580002	mt1b_0200401	-0.1647	0.2148	-0.7664	0.4434	0.0056	0.0052	0.0096	0.0552	1.35211	5.52	0.0100974568946995	65479	61689	59555
c3y_0580002	mt1b_0200501	-0.3463	0.3459	-1.001	0.3168	-0.0024	0.0052	0.0096	0.026	1.35211	1.9697	0.0029705289203976	65479	62053	59910
c3y_0580002	mt1b_0400001	0.3366	0.2406	1.399	0.1618	0.0147	0.0051	0.0096	0.0725	1.35211	6.90476	0.00710094028924335	65479	61695	59564
c3y_0580002	mt1b_0410001	0.2797	0.2339	1.1955	0.2319	0.0132	0.0048	0.0096	0.0631	1.35211	6.8587	0.00743031439585516	65479	62078	59935
c3y_0580002	mt1b_0420001	0.3477	0.2718	1.2792	0.2008	0.0124	0.0049	0.0096	0.0587	1.35211	6.52222	0.00512882729998252	65479	61919	59788
c3y_0580002	mt1b_0430001	0.2492	0.2471	1.0086	0.3132	0.02	0.0054	0.0096	0.058	1.35211	4.87395	0.023072808961318	65479	49042	40238
c3y_0580002	mt1b_0440001	0.0294	0.2504	0.1175	0.9065	-4e-04	0.0053	0.0096	0.0611	1.35211	6.17172	-0.0011742175701211	65479	59809	59562
c3y_0580002	mt1b_0450001	0.0964	0.2754	0.3501	0.7263	-0.0192	0.005	0.0096	0.029	1.35211	4.14286	-0.0222116996130195	65479	59805	59558
c3y_0580002	mt1b_0460001	0.1687	0.2908	0.5801	0.5618	-0.0234	0.0051	0.0096	0.0312	1.35211	4.52174	-0.0281168395507604	65479	59634	59387
c3y_0580002	mt1b_0470001	NA	NA	NA	NA	0.0052	0.0047	0.0096	-0.0051	1.35211	-0.87931	NA	65479	59801	59553
c3y_0580002	mt1b_0480001	0.3977	0.2652	1.5	0.1336	0.0158	0.0048	0.0096	0.0615	1.35211	5.6422	0.00720622553208269	65479	59733	59487
c3y_0580002	mt1u_0010001	0.0335	0.3401	0.0984	0.9216	0.0084	0.0044	0.0096	0.0165	1.35211	2.79661	0.00864171382649886	65479	58159	57915
c3y_0580002	mt1u_0020001	-0.048	0.3728	-0.1289	0.8975	0.0064	0.0045	0.0096	0.013	1.35211	2.13115	0.00743896409393053	65479	58174	57929
c3y_0580002	mt2b_0410001	-0.024	0.2031	-0.1184	0.9057	0.0034	0.005	0.0096	0.0775	1.35211	6.73913	0.0044758644361534	65479	58136	57891
c3y_0580002	mt2b_0420001	0.1484	0.2186	0.6788	0.4972	0.0051	0.0054	0.0096	0.0791	1.35211	6.76068	0.00141160549997833	65479	58088	57845
c3y_0580002	mt2b_0430001	0.4307	0.2381	1.8088	0.0705	0.0188	0.0056	0.0096	0.0853	1.35211	5.29814	0.00812671648637738	65479	57999	57755
c3y_0580002	mt2b_0450001	0.0082	0.2119	0.0387	0.9691	-0.0081	0.0057	0.0096	0.0514	1.35211	6.425	-0.00925449824984372	65479	56053	55840
c3y_0580002	mt2b_0460001	0.2136	0.2404	0.8888	0.3741	-0.0123	0.0054	0.0096	0.0452	1.35211	5.38095	-0.0182969463560899	65479	56066	55853
c3y_0580002	mt2b_0480001	0.2009	0.2149	0.935	0.3498	0.0115	0.0053	0.0096	0.0758	1.35211	5.57353	0.00737871751823019	65479	56035	55822
c3y_0580002	mt2b_0490001	-0.7654	0.3962	-1.932	0.0534	-0.0122	0.0053	0.0096	0.0271	1.35211	3.56579	-0.000948219727189259	65479	55716	55504
c3y_0580002	mt2u_0010001	0.6303	0.3786	1.665	0.0959	0.0091	0.0053	0.0096	0.0227	1.35211	3.72131	0.000579165230283	65479	56035	55823
c3y_0580002	mt2u_0020001	0.6201	0.3804	1.6303	0.103	0.0031	0.0052	0.0096	0.0228	1.35211	3.8	-0.00599531468382641	65479	59091	58860
c3y_0580002	mumps_cum_4y	0.8427	1.0682	0.7889	0.4302	0.0177	0.0049	0.0096	0.0044	1.35211	0.594595	0.0135396227764504	65479	70178	63411
c3y_0580002	mycotic_or_fungal_infection_cum_2y	0.9123	0.868	1.0511	0.2932	0.0195	0.0046	0.0096	0.0053	1.35211	0.929825	0.0144653386242724	65479	61291	59206
c3y_0580002	nuts_allergy_score_until_4yo_positive	-0.655	0.5513	-1.1881	0.2348	-0.0066	0.0053	0.0096	0.0098	1.35211	1.44118	-0.000725003724936824	65479	61118	59046
c3y_0580002	otitis_media_cum_2y	-0.477	0.38	-1.255	0.2095	0.025	0.0051	0.0096	0.0243	1.35211	3.68182	0.0358734101476059	65479	77888	63811
c3y_0580002	out_of_night_diapers_age_4y	-0.7641	0.5283	-1.4465	0.148	-0.0176	0.0054	0.0096	0.0304	1.35211	2.15603	-0.00670323555062431	65479	69837	60654
c3y_0580002	participant_reported_food_allergy_cum_4y	-0.1655	0.2405	-0.6881	0.4914	-0.0099	0.0055	0.0096	0.0429	1.35211	4.71429	-0.007522280959701	65479	60213	58192
c3y_0580002	pb	0.5244	0.3049	1.7199	0.0855	0.0254	0.0048	0.0096	0.0508	1.35211	6.51282	0.0159774522837644	65479	61862	59714
c3y_0580002	peanuts_allergy_score_4yo_positive	-1	6.7072	-0.2822	0.7778	0.0021	0.0047	0.0096	0.0018	1.35211	0.28125	0.0101757921270106	65479	61118	59046
c3y_0580002	premature_birth	0.1692	0.4384	0.386	0.6995	0.0046	0.005	0.0096	0.0091	1.35211	1.56897	0.00333632153088311	65479	67701	62676
c3y_0580002	psychomotor_developmental_delay_cum_4y	NA	NA	NA	NA	-0.0036	0.005	0.0096	-0.0018	1.35211	-0.295082	NA	65479	61849	59713
c3y_0580002	roseola_infantum_cum_2y	0.3666	0.4484	0.8176	0.4136	0.0121	0.005	0.0096	0.0126	1.35211	2	0.00990564730342484	65479	60310	54990
c3y_0580002	rsv_infection_cum_2y	0.0323	0.283	0.114	0.9092	0.0116	0.0054	0.0096	0.0361	1.35211	5.30882	0.0121656791474701	65479	60039	58242
c3y_0580002	sccon003	0.7658	0.3251	2.356	0.0185	0.0695	0.005	0.0096	0.0704	1.35211	8.38095	0.0564518038103257	65479	61862	59714
c3y_0580002	sccon005	0.6092	0.3741	1.6285	0.1034	0.0042	0.0052	0.0096	0.0252	1.35211	3.76119	-0.00508756795546514	65479	61862	59714
c3y_0580002	se	-2e-04	0.169	-0.0013	0.999	-0.0073	0.0052	0.0096	0.0628	1.35211	1.82558	-0.00807075278158332	65479	61862	59714
c3y_0580002	shellfish_allergy_score_until_4yo_positive	1	1.8581	0.6213	0.5344	0.0031	0.0052	0.0096	0.0027	1.35211	0.442623	-0.00257162631206249	65479	61095	59023
c3y_0580002	soba_allergy_score_until_4yo_positive	-0.4092	0.5637	-0.726	0.4679	0.0052	0.0054	0.0096	0.0105	1.35211	1.75	0.00977630892926515	65479	61156	59080
c3y_0580002	soybean_allergy_score_until_4yo_positive	0.0632	0.4934	0.1281	0.898	-0.0075	0.0046	0.0096	0.0084	1.35211	1.29231	-0.0086722051790538	65479	61264	59181
c3y_0580002	streptococcus_pyogenes_cum_4y	0.4568	0.6328	0.7219	0.4704	0.0065	0.0048	0.0096	0.0062	1.35211	0.984127	0.00338030878669525	65479	68351	63225
c3y_0580002	ucbb_0080001b	0.2645	0.2679	0.9874	0.3235	-0.003	0.0049	0.0096	0.029	1.35211	4.83333	-0.00774300459391729	65479	68095	62996
c3y_0580002	ucbb_0410001	-0.1078	0.1172	-0.9199	0.3576	0.0111	0.006	0.0096	0.3582	1.35211	8.3109	0.0226421538735327	65479	59091	58860
c3y_0580002	ucbb_0420001	-0.0294	0.1135	-0.2594	0.7953	0.0074	0.006	0.0096	0.3484	1.35211	7.81166	0.0118562461354096	65479	59032	58801
c3y_0580002	ucbb_0430001	-0.1363	0.129	-1.0562	0.2909	-0.0146	0.006	0.0096	0.2981	1.35211	4.26466	-0.00978642130298832	65479	58926	58695
c3y_0580002	ucbb_0450001	0.0091	0.162	0.056	0.9553	-0.0071	0.0045	0.0096	0.0986	1.35211	10.9556	-0.00824326792483576	65479	59006	58775
c3y_0580002	ucbb_0460001	0.0768	0.1562	0.4915	0.6231	-0.0028	0.0049	0.0096	0.0956	1.35211	10.5055	-0.0055976942038517	65479	58597	58374
c3y_0580002	ucbb_0480001	-0.0939	0.1222	-0.7683	0.4423	0.0123	0.0062	0.0096	0.3442	1.35211	7.23109	0.0228901280837895	65479	58615	58392
c3y_0580002	upper_respiratory_tract_infection_cum_2y	-0.1373	0.3827	-0.3588	0.7198	3e-04	0.0047	0.0096	0.018	1.35211	2.64706	0.00216560088350323	65479	71814	62181
c3y_0580002	urinary_tract_infections_cum_4y	NA	NA	NA	NA	0.0042	0.0046	0.0096	-0.0027	1.35211	-0.442623	NA	65479	64843	64584
c3y_0580002	urticaria_cum_4y	0.9095	0.5419	1.6784	0.0933	-0.0089	0.0049	0.0096	0.0121	1.35211	1.77941	-0.0191233793526225	65479	62924	62685
c3y_0580002	varicella_cum_4y	0.9174	1.0258	0.8943	0.3712	0.0228	0.0048	0.0096	0.0045	1.35211	0.642857	0.0171090042281788	65479	64763	64503
c3y_0580002	wheat_allergy_score_until_4yo_positive	-0.1659	0.3086	-0.5375	0.5909	-0.0049	0.0052	0.0096	0.0305	1.35211	4.55224	-0.00211605623357607	65479	65579	65365
c3y_0580003	BMI	-0.0887	0.1366	-0.6497	0.5159	0.0113	0.0065	0.0062	0.1732	0.911765	19.4607	0.0156726374652756	65763	163835	0
c3y_0580003	adenovirus_infection_cum_2y	0.1844	0.4178	0.4414	0.6589	0.001	0.0048	0.0062	0.0171	0.911765	2.71429	-0.000807523188353877	65763	71814	62441
c3y_0580003	allergic_conjunctivitis_cum_4y	0.4657	0.5731	0.8126	0.4164	0.0096	0.0048	0.0062	0.0162	0.911765	2.28169	0.00613205233014777	65763	64328	58189
c3y_0580003	allergic_conjunctivitis_or_rhinitis_or_hay_fever_cum_4y	1	1.2113	1.145	0.2522	-0.0025	0.0051	0.0062	0.0086	0.911765	1.11688	-0.0130162556361085	65763	67970	59850
c3y_0580003	allergic_rhinitis_cum_4y	1	0.9785	1.2079	0.2271	-0.0033	0.0052	0.0062	0.0126	0.911765	1.55556	-0.0142954330212072	65763	60593	56078
c3y_0580003	any_food_allergy_score_positive_until_4yo	0.0638	0.2982	0.2139	0.8306	-0.0062	0.0053	0.0062	0.0548	0.911765	5.48	-0.00805562401379957	65763	61118	59273
c3y_0580003	asthma_cum_4y	0.7414	0.551	1.3457	0.1784	-0.0079	0.0048	0.0062	0.0306	0.911765	3.1875	-0.0197592224081634	65763	71674	59068
c3y_0580003	atopic_dermatitis_cum_4y	-0.1871	0.2837	-0.6593	0.5097	0.0046	0.0049	0.0062	0.0633	0.911765	5.86111	0.00912591001999011	65763	79712	65325
c3y_0580003	autistic_spectrum_disorder_and_pddnos_cum_4y	-0.3026	0.6454	-0.4688	0.6392	-0.0134	0.0052	0.0062	0.0107	0.911765	1.94545	-0.0111327081769349	65763	64763	64762
c3y_0580003	bone_fracture_cum_4y	-0.2116	1.1629	-0.182	0.8556	0.0088	0.0047	0.0062	0.0034	0.911765	0.548387	0.0103147354143125	65763	68351	63483
c3y_0580003	breast_feeding_cessation_1m	1	1.4571	0.7662	0.4436	-0.0017	0.0053	0.0062	0.004	0.911765	0.634921	-0.00740583430523348	65763	61849	59952
c3y_0580003	breast_feeding_cessation_2m	0.7304	0.5943	1.2291	0.219	-0.0046	0.0051	0.0062	0.0142	0.911765	2.18462	-0.0118678712139011	65763	61849	59952
c3y_0580003	breast_feeding_cessation_3m	1	0.81	1.3656	0.1721	-0.0067	0.0053	0.0062	0.0112	0.911765	1.77778	-0.0164888968490033	65763	61849	59952
c3y_0580003	breast_feeding_cessation_age	-0.402	0.5027	-0.7997	0.4239	0.0196	0.0054	0.0062	0.018	0.911765	2.14286	0.0255520446139456	65763	69461	63094
c3y_0580003	breast_feeding_period_1y	-1	0.6522	-1.6236	0.1045	0.0111	0.0049	0.0062	0.0188	0.911765	2.84848	0.0235344724371753	65763	61845	59952
c3y_0580003	c1hy_0030001b2	0.0547	0.5715	0.0957	0.9238	-0.0054	0.0053	0.0062	0.0102	0.911765	1.85455	-0.00631832280134227	65763	71094	63317
c3y_0580003	c1hy_0060002_checked	0.1299	0.2026	0.6414	0.5213	0.003	0.0056	0.0062	0.1964	0.911765	12.1235	0.00207202500437102	65763	20259	17151
c3y_0580003	c1hy_0070002b	-0.3869	0.7149	-0.5411	0.5884	0.002	0.0052	0.0062	0.0083	0.911765	1.40678	0.00497131311176422	65763	71094	63317
c3y_0580003	c1hy_0100001_2	-0.8753	0.761	-1.1502	0.25	-0.0076	0.0051	0.0062	0.0118	0.911765	1.81538	-0.00100555798340431	65763	78466	64355
c3y_0580003	c1hy_0100001_3	-0.1708	0.3668	-0.4657	0.6414	-0.0059	0.0048	0.0062	0.0295	0.911765	3.73418	-0.00430678863510004	65763	79705	65319
c3y_0580003	c1hy_0100001_4	NA	NA	NA	NA	-0.0141	0.0047	0.0062	-0.0043	0.911765	-0.767857	NA	65763	79705	65319
c3y_0580003	c1hy_0100501_3	-0.1497	0.7317	-0.2045	0.8379	-0.0049	0.005	0.0062	0.0065	0.911765	1.14035	-0.00450943453810735	65763	79705	65319
c3y_0580003	c1hy_0100501_4	-1	2.0822	-0.5599	0.5756	0.0011	0.0054	0.0062	0.0022	0.911765	0.407407	0.00554775125496033	65763	79705	65319
c3y_0580003	c1hy_0102001_3	NA	NA	NA	NA	-0.0181	0.0048	0.0062	-0.0046	0.911765	-0.754098	NA	65763	79705	65319
c3y_0580003	c1hy_0103001_3	0.291	0.438	0.6643	0.5065	-0.0102	0.0047	0.0062	0.018	0.911765	3.33333	-0.0145561522658956	65763	79705	65319
c3y_0580003	c1hy_0103501_2	-0.6486	0.4921	-1.3179	0.1875	-0.0292	0.0054	0.0062	0.0212	0.911765	2.94444	-0.0253093313626303	65763	79449	65148
c3y_0580003	c1hy_0103501_3	-1	3.6681	-0.3514	0.7253	-0.0044	0.0052	0.0062	0.0018	0.911765	0.295082	-0.000578750126637737	65763	79449	65148
c3y_0580003	c1hy_0104001_2	-0.1627	0.3681	-0.4422	0.6584	-0.0657	0.005	0.0062	0.0266	0.911765	4.09231	-0.0719902988615722	65763	79449	65148
c3y_0580003	c1hy_0104001_3	NA	NA	NA	NA	0.0074	0.0046	0.0062	-0.0029	0.911765	-0.508772	NA	65763	79449	65148
c3y_0580003	c1hy_0104501_2	-0.3251	0.7114	-0.457	0.6477	-0.0329	0.0046	0.0062	0.0064	0.911765	1.03226	-0.0346736797931941	65763	79449	65148
c3y_0580003	c1hy_0105001_2	-0.1057	0.3601	-0.2934	0.7692	-0.0779	0.0049	0.0062	0.028	0.911765	4.24242	-0.086523475533374	65763	79449	65148
c3y_0580003	c1hy_0105001_3	NA	NA	NA	NA	0.0138	0.0053	0.0062	-0.003	0.911765	-0.491803	NA	65763	40824	35029
c3y_0580003	c1hy_0240001_1	0.3642	0.8391	0.434	0.6643	0.0523	0.005	0.0062	0.0045	0.911765	0.725806	0.0758475836674073	65763	40817	35024
c3y_0580003	c1hy_0240001_2	-0.4289	0.7437	-0.5767	0.5641	-0.0513	0.005	0.0062	0.0057	0.911765	0.890625	-0.0737754937699062	65763	40817	35024
c3y_0580003	c1hy_0250001_1	0.6593	0.4497	1.4662	0.1426	0.0165	0.0053	0.0062	0.0278	0.911765	3.80822	0.0160255540220688	65763	40817	35024
c3y_0580003	c1hy_0250001_2	0.081	0.4923	0.1645	0.8693	-0.0048	0.0055	0.0062	0.0162	0.911765	2.41791	-0.00800196909398515	65763	40817	35024
c3y_0580003	c1hy_0250001_3	-0.666	0.4754	-1.4009	0.1613	-0.0041	0.005	0.0062	0.0352	0.911765	5.10145	0.00385399370547297	65763	40817	35024
c3y_0580003	c1hy_0380101_1	NA	NA	NA	NA	-0.0208	0.0054	0.0062	-0.0018	0.911765	-0.295082	NA	65763	40817	35024
c3y_0580003	c1hy_0380101_2	-0.6088	0.7145	-0.8521	0.3942	0.0185	0.0056	0.0062	0.0101	0.911765	1.68333	0.0324485010836248	65763	40817	35024
c3y_0580003	c1hy_0380101_3	NA	NA	NA	NA	0.0115	0.0052	0.0062	-7e-04	0.911765	-0.106061	NA	65763	40817	35024
c3y_0580003	c1hy_0380101_4	NA	NA	NA	NA	0.0045	0.0052	0.0062	-2e-04	0.911765	-0.03125	NA	65763	60244	58816
c3y_0580003	c1hy_0493002b	-0.0193	0.9361	-0.0206	0.9835	0.0029	0.005	0.0062	0.0045	0.911765	0.789474	0.0032524518034969	65763	71026	63259
c3y_0580003	c1hy_asq_acomu	0.5524	0.3683	1.5	0.1336	0.021	0.0056	0.0062	0.0861	0.911765	8.87629	0.0100774894473709	65763	61714	59813
c3y_0580003	c1hy_asq_bgm	0.5204	0.3657	1.423	0.1547	0.0506	0.0055	0.0062	0.0765	0.911765	8.89535	0.0444087241874524	65763	61757	59852
c3y_0580003	c1hy_asq_cfm	0.6332	0.4364	1.4511	0.1468	0.0091	0.005	0.0062	0.0557	0.911765	6.47674	-0.00202891808585798	65763	60361	58495
c3y_0580003	c1hy_asq_dproblem	0.8833	0.5581	1.5828	0.1135	0.0316	0.0052	0.0062	0.0515	0.911765	6.68831	0.0192522697800597	65763	58745	56971
c3y_0580003	c1hy_asq_epersonal	0.6398	0.4772	1.3408	0.18	0.0383	0.0052	0.0062	0.0355	0.911765	4.08046	0.0319237153191103	65763	61862	59953
c3y_0580003	c1hy_asq_total	0.7316	0.4591	1.5934	0.1111	0.0384	0.0054	0.0062	0.0772	0.911765	8.21277	0.025994820527013	65763	70403	63885
c3y_0580003	c1hy_bed_time	-0.2411	0.3953	-0.6099	0.542	0.026	0.0051	0.0062	0.0269	0.911765	3.68493	0.0312188363111919	65763	67613	62846
c3y_0580003	c1hy_bmi	0.1585	0.2164	0.7322	0.4641	-3e-04	0.0056	0.0062	0.1847	0.911765	13.2878	-0.00631216703525879	65763	67669	62897
c3y_0580003	c1hy_nap_count	-0.1249	0.4507	-0.2772	0.7816	0.0082	0.0049	0.0062	0.0165	0.911765	2.46269	0.0100770250038157	65763	67637	62866
c3y_0580003	c1hy_night_wake_up_count	-0.1855	0.3636	-0.5101	0.61	-0.0177	0.0051	0.0062	0.0287	0.911765	4.28358	-0.0165900627648029	65763	67658	62888
c3y_0580003	c1hy_psi_cf	0.0455	0.3682	0.1235	0.9017	0.0109	0.0049	0.0062	0.0264	0.911765	4.125	0.0118475354852309	65763	77614	63643
c3y_0580003	c1hy_sleep_time_day	-0.383	0.4266	-0.8977	0.3693	0.0177	0.0048	0.0062	0.0195	0.911765	3.25	0.0232720058585507	65763	67753	62975
c3y_0580003	c1hy_sleep_time_night	0.0607	0.3779	0.1606	0.8724	-0.0264	0.0049	0.0062	0.0231	0.911765	3.34783	-0.0291501287915499	65763	67701	62922
c3y_0580003	c1hy_total_sleep_time	-0.591	0.652	-0.9065	0.3647	0.0034	0.0045	0.0062	0.01	0.911765	1.5873	0.0083692921824052	65763	69210	62879
c3y_0580003	c1hy_wake_up_time	0.0379	0.2451	0.1547	0.8771	0.0512	0.0055	0.0062	0.0699	0.911765	9.07792	0.0556615207366384	65763	67669	62897
c3y_0580003	c1y_0010001_1	NA	NA	NA	NA	NA	NA	0.0062	2e-04	0.911765	0.0350877	NA	65763	71475	58924
c3y_0580003	c1y_0010001_3	NA	NA	NA	NA	-0.0081	0.0052	0.0062	-4e-04	0.911765	-0.0677966	NA	65763	78277	64180
c3y_0580003	c1y_0080104_checked	0.1984	0.243	0.8165	0.4142	-0.0039	0.0056	0.0062	0.1944	0.911765	9.21327	-0.0129196170321594	65763	69375	56382
c3y_0580003	c1y_0080204_checked	0.3119	0.2479	1.2586	0.2082	-0.0064	0.0061	0.0062	0.2505	0.911765	11.0841	-0.0225544576016565	65763	77736	63787
c3y_0580003	c1y_0090005b	NA	NA	NA	NA	-0.004	0.0054	0.0062	-0.0013	0.911765	-0.188406	NA	65763	70924	63175
c3y_0580003	c1y_0170001_1	-0.4537	0.5469	-0.8295	0.4068	-4e-04	0.0052	0.0062	0.0144	0.911765	2.18182	0.00387975388002205	65763	78277	64180
c3y_0580003	c1y_0170001_1_3	-0.3208	0.32	-1.0024	0.3162	-9e-04	0.0051	0.0062	0.0501	0.911765	5.16495	0.00482570736076926	65763	69260	62927
c3y_0580003	c1y_0170001_3	-0.3903	0.4481	-0.8709	0.3838	0.0012	0.005	0.0062	0.0238	0.911765	3.05128	0.00617551262933206	65763	78277	64180
c3y_0580003	c1y_0210001_1	0.1071	0.6122	0.1749	0.8612	0.0528	0.0053	0.0062	0.0085	0.911765	1.25	0.0586796750146707	65763	78277	64180
c3y_0580003	c1y_0210001_2	0.0594	0.6349	0.0936	0.9254	-0.052	0.0053	0.0062	0.0083	0.911765	1.23881	-0.0589852851803071	65763	78277	64180
c3y_0580003	c1y_0220001_1	0.1627	0.3886	0.4188	0.6754	0.0274	0.0052	0.0062	0.0185	0.911765	3.13559	0.0292501420550129	65763	78277	64180
c3y_0580003	c1y_0220001_2	-0.1484	0.4805	-0.3089	0.7574	-0.0019	0.0051	0.0062	0.016	0.911765	2.38806	-0.000653280227445409	65763	78270	64176
c3y_0580003	c1y_0220001_3	-0.0804	0.3044	-0.2642	0.7916	-0.0268	0.0053	0.0062	0.0414	0.911765	6.27273	-0.0293292417841043	65763	78466	64355
c3y_0580003	c1y_1_bmi	0.1649	0.1933	0.8531	0.3936	0.0095	0.005	0.0062	0.2582	0.911765	13.1066	0.00405549920064814	65763	67613	62846
c3y_0580003	c1y_2_bmi	0.2108	0.2017	1.0448	0.2961	0.0086	0.0061	0.0062	0.282	0.911765	17.4074	0.000367585728524247	65763	67613	62846
c3y_0580003	c1y_asq_acomu	0.5896	0.379	1.5557	0.1198	0.0302	0.0052	0.0062	0.0953	0.911765	10.1383	0.0187695370504952	65763	61862	59953
c3y_0580003	c1y_asq_bgm	0.1003	0.1902	0.5276	0.5978	0.0413	0.0053	0.0062	0.1767	0.911765	15.5	0.0449300406131226	65763	61796	59890
c3y_0580003	c1y_asq_cfm	0.5817	0.4443	1.309	0.1905	0.0122	0.0048	0.0062	0.0465	0.911765	5.96154	0.00326542595838341	65763	61157	59262
c3y_0580003	c1y_asq_dproblem	0.6291	0.4307	1.4607	0.1441	0.0357	0.0053	0.0062	0.061	0.911765	7.625	0.0267543554646026	65763	61537	59640
c3y_0580003	c1y_asq_epersonal	0.4664	0.3724	1.2524	0.2104	0.0168	0.0051	0.0062	0.0613	0.911765	7.38554	0.0113504228969899	65763	49116	47608
c3y_0580003	c1y_asq_total	0.5336	0.3684	1.4481	0.1476	0.0362	0.0052	0.0062	0.1088	0.911765	11.6989	0.0262431974219147	65763	70403	63885
c3y_0580003	c1y_bed_time	0.0649	0.5122	0.1267	0.8992	0.0237	0.0048	0.0062	0.0129	0.911765	2.01562	0.0235412099697274	65763	64687	64686
c3y_0580003	c1y_nap_count	0.4112	0.4883	0.842	0.3998	0.0029	0.0048	0.0062	0.0192	0.911765	3.04762	-0.00158396965400607	65763	64752	64751
c3y_0580003	c1y_night_wake_up_count	-0.5511	0.5197	-1.0604	0.2889	-0.0101	0.0053	0.0062	0.0191	0.911765	3.03175	-0.00424129742551695	65763	64676	64675
c3y_0580003	c1y_sleep_time_day	0.6293	0.5096	1.2348	0.2169	0.0187	0.0056	0.0062	0.0204	0.911765	3.2381	0.0129302511099328	65763	67658	62886
c3y_0580003	c1y_sleep_time_night	0.4252	0.3686	1.1535	0.2487	-0.012	0.0049	0.0062	0.029	0.911765	4.26471	-0.0181086489423489	65763	64819	64818
c3y_0580003	c1y_total_sleep_time	0.8795	0.5396	1.6298	0.1032	0.0094	0.0054	0.0062	0.0279	0.911765	4.5	-0.00162670681600384	65763	67682	62911
c3y_0580003	c1y_wake_up_time	0.1532	0.2493	0.6144	0.539	0.0265	0.0048	0.0062	0.063	0.911765	8.87324	0.0245615095959754	65763	64642	64641
c3y_0580003	c2hy_0030002_checked	0.1866	0.2086	0.8945	0.3711	-0.0079	0.0057	0.0062	0.2841	0.911765	13.4645	-0.0292171905542606	65763	20259	17151
c3y_0580003	c2hy_0040401b	NA	NA	NA	NA	-0.0071	0.0047	0.0062	-0.0044	0.911765	-0.733333	NA	65763	69461	63094
c3y_0580003	c2hy_asq_acomu	0.7987	0.4855	1.6451	0.1	-0.0028	0.0055	0.0062	0.066	0.911765	7.02128	-0.0198650998416169	65763	61726	59822
c3y_0580003	c2hy_asq_bgm	0.7284	0.4514	1.6137	0.1066	0.0306	0.0049	0.0062	0.0652	0.911765	7.01075	0.0207273712422724	65763	54725	53020
c3y_0580003	c2hy_asq_cfm	0.3761	0.3932	0.9564	0.3389	0.0191	0.0051	0.0062	0.0357	0.911765	4.89041	0.0164993566159247	65763	54023	52349
c3y_0580003	c2hy_asq_dproblem	1	0.6959	1.746	0.0808	0.0088	0.0054	0.0062	0.0588	0.911765	7.08434	-0.0136329134183229	65763	54087	52402
c3y_0580003	c2hy_asq_epersonal	0.4745	0.3505	1.3536	0.1759	0.0188	0.005	0.0062	0.0734	0.911765	8.24719	0.0103286155124959	65763	61648	59751
c3y_0580003	c2hy_asq_total	0.9277	0.5477	1.6937	0.0903	0.0179	0.0052	0.0062	0.0765	0.911765	8.89535	-0.00132071583298096	65763	68095	63249
c3y_0580003	c2hy_bmi	-0.1847	0.1922	-0.9606	0.3368	6e-04	0.0052	0.0062	0.2398	0.911765	16.2027	0.00892563025752859	65763	67682	62911
c3y_0580003	c2hy_psi_cf	0.4461	0.4384	1.0176	0.3089	-0.0049	0.0052	0.0062	0.0273	0.911765	4.33333	-0.0114975459992903	65763	77614	63643
c3y_0580003	c2y_0030002_checked	0.3048	0.2435	1.2517	0.2107	-0.0082	0.006	0.0062	0.2606	0.911765	11.8455	-0.0346505142014318	65763	20259	17151
c3y_0580003	c2y_0070301b	NA	NA	NA	NA	-0.0115	0.0047	0.0062	-2e-04	0.911765	-0.0338983	NA	65763	71026	63259
c3y_0580003	c2y_0080001_1	0.4146	0.472	0.8784	0.3797	0.0196	0.005	0.0062	0.0208	0.911765	3.25	0.0164482254296374	65763	59758	58694
c3y_0580003	c2y_0080001_2	-0.727	0.5424	-1.3404	0.1801	-0.0072	0.0051	0.0062	0.0219	0.911765	3.47619	0.000780034579324998	65763	59541	58494
c3y_0580003	c2y_0090001b2	NA	NA	NA	NA	-0.0111	0.0045	0.0062	-0.008	0.911765	-1.37931	NA	65763	71026	63259
c3y_0580003	c2y_0100001_2	-0.3816	0.5205	-0.7332	0.4634	-0.0043	0.0052	0.0062	0.0196	0.911765	2.9697	-0.000531750564875632	65763	71842	62467
c3y_0580003	c2y_0100001_3	-0.6677	0.5794	-1.1525	0.2491	-0.003	0.0055	0.0062	0.0195	0.911765	2.70833	0.00306198628723737	65763	39019	35185
c3y_0580003	c2y_0100001_4	-0.5152	0.6922	-0.7443	0.4567	-0.0115	0.005	0.0062	0.008	0.911765	1.25	-0.0107102369326122	65763	53035	47618
c3y_0580003	c2y_0100501_3	-0.5151	0.6508	-0.7915	0.4287	-0.0038	0.0048	0.0062	0.0093	0.911765	1.55	-0.000406226633187222	65763	60896	55737
c3y_0580003	c2y_0102001_3	NA	NA	NA	NA	-0.0022	0.0048	0.0062	-5e-04	0.911765	-0.0877193	NA	65763	61740	57739
c3y_0580003	c2y_0103501_2	-0.5066	0.5472	-0.9259	0.3545	-0.0225	0.0053	0.0062	0.0157	0.911765	2.34328	-0.0201413196709754	65763	58965	56227
c3y_0580003	c2y_0103501_3	NA	NA	NA	NA	NA	NA	0.0062	5e-04	0.911765	0.0833333	NA	65763	59497	59496
c3y_0580003	c2y_0104001_2	-0.6726	0.5519	-1.2185	0.223	-0.0636	0.0052	0.0062	0.0185	0.911765	2.68116	-0.0655492620692959	65763	76319	62630
c3y_0580003	c2y_0104001_3	NA	NA	NA	NA	-0.0014	0.0051	0.0062	-0.0028	0.911765	-0.491228	NA	65763	60884	59394
c3y_0580003	c2y_0104501_2	NA	NA	NA	NA	-0.0177	0.0047	0.0062	-0.009	0.911765	-1.55172	NA	65763	60838	59350
c3y_0580003	c2y_0105001_2	-1	0.6421	-1.6213	0.1049	-0.0636	0.0048	0.0062	0.0227	0.911765	3.28986	-0.0562595498892481	65763	60809	59325
c3y_0580003	c2y_0105001_3	-0.0087	1.2611	-0.0069	0.9945	0.0112	0.0049	0.0062	0.0027	0.911765	0.457627	0.012046863405591	65763	60590	59124
c3y_0580003	c2y_asq_acomu	0.687	0.4324	1.5888	0.1121	0.0138	0.0055	0.0062	0.0949	0.911765	10.4286	-0.00209057422477359	65763	61862	59953
c3y_0580003	c2y_asq_bgm	0.2719	0.2634	1.0321	0.302	0.0424	0.0051	0.0062	0.0941	0.911765	11.6173	0.0406193168430869	65763	61862	59953
c3y_0580003	c2y_asq_cfm	0.6271	0.4788	1.3099	0.1902	0.017	0.0054	0.0062	0.0439	0.911765	5.55696	0.00794046362180169	65763	61862	59953
c3y_0580003	c2y_asq_dproblem	0.2742	0.3412	0.8036	0.4216	0.0346	0.0048	0.0062	0.0358	0.911765	4.36585	0.0334864687789482	65763	61669	59771
c3y_0580003	c2y_asq_epersonal	0.7723	0.5517	1.4	0.1615	0.0414	0.0047	0.0062	0.0352	0.911765	4.09302	0.0333758488340054	65763	61733	59828
c3y_0580003	c2y_asq_total	0.7637	0.4796	1.5924	0.1113	0.0363	0.0051	0.0062	0.079	0.911765	8.97727	0.0227458194783123	65763	70403	63885
c3y_0580003	c2y_bmi	-0.032	0.1654	-0.1937	0.8464	-0.0142	0.0056	0.0062	0.237	0.911765	16.4583	-0.0158868020485819	65763	67669	62897
c3y_0580003	c3hy_0010101	-0.2612	0.5832	-0.4478	0.6543	-0.0175	0.0051	0.0062	0.0138	0.911765	1.84	-0.015306850960566	65763	65244	65243
c3y_0580003	c3hy_0010201	0.4131	0.8036	0.5141	0.6072	-0.0106	0.0056	0.0062	0.0076	0.911765	1.11765	-0.0135895195625582	65763	65026	65025
c3y_0580003	c3hy_0010301	NA	NA	NA	NA	-0.0043	0.0047	0.0062	-0.0017	0.911765	-0.25	NA	65763	61135	61134
c3y_0580003	c3hy_0030002	-0.062	0.1692	-0.3665	0.714	-0.0019	0.0067	0.0062	0.3623	0.911765	15.417	0.00128790501707724	65763	64861	64860
c3y_0580003	c3hy_0080102	NA	NA	NA	NA	0.0063	0.0044	0.0062	-0.0055	0.911765	-0.916667	NA	65763	64868	64867
c3y_0580003	c3hy_0081001	-1	2.2836	-0.5298	0.5962	-0.0259	0.0053	0.0062	0.0024	0.911765	0.393443	-0.0214868865331236	65763	64952	64951
c3y_0580003	c3hy_0082002	-0.1857	0.4816	-0.3855	0.6999	0.0415	0.0051	0.0062	0.0305	0.911765	2.52066	0.045223167737395	65763	64712	64711
c3y_0580003	c3hy_0083001	NA	NA	NA	NA	NA	NA	0.0062	0.001	0.911765	0.140845	NA	65763	65112	65111
c3y_0580003	c3hy_0083002	-0.9875	1.1143	-0.8862	0.3755	-0.0838	0.0053	0.0062	0.0055	0.911765	0.808824	-0.0789533613837115	65763	65052	65051
c3y_0580003	c3hy_0084001	-1	3.1755	-0.3899	0.6966	0.0207	0.0051	0.0062	0.0021	0.911765	0.304348	0.0255904466997067	65763	63800	63799
c3y_0580003	c3hy_0085001	-1	1.2798	-0.7876	0.4309	0.0141	0.0051	0.0062	0.0049	0.911765	0.671233	0.0200675552706493	65763	63051	63050
c3y_0580003	c3hy_0086001	-0.0386	0.8646	-0.0446	0.9644	-0.0123	0.0056	0.0062	0.006	0.911765	0.895522	-0.0121955568841297	65763	65164	65163
c3y_0580003	c3hy_0087001	-0.0852	0.5867	-0.1452	0.8845	-0.009	0.0055	0.0062	0.0123	0.911765	1.75714	-0.00837496026644158	65763	65163	65162
c3y_0580003	c3hy_0090001	-1	3.5961	-0.5257	0.5991	0.0051	0.0049	0.0062	0.0029	0.911765	0.367089	0.0131990637997996	65763	65161	65160
c3y_0580003	c3hy_0090101	-0.2583	1.965	-0.1314	0.8954	0.0093	0.0049	0.0062	0.0014	0.911765	0.233333	0.010180150581804	65763	64642	64641
c3y_0580003	c3hy_0090201	NA	NA	NA	NA	NA	NA	0.0062	7e-04	0.911765	0.111111	NA	65763	65201	65200
c3y_0580003	c3hy_0090401	0.1605	0.9298	0.1726	0.8629	0.0046	0.0049	0.0062	0.0036	0.911765	0.514286	0.00394868720962726	65763	63328	63328
c3y_0580003	c3hy_0090601	-0.6359	0.9051	-0.7026	0.4823	-0.0011	0.0048	0.0062	0.0053	0.911765	0.815385	0.00255218665619218	65763	64852	64852
c3y_0580003	c3hy_0090801	0.1692	0.6844	0.2472	0.8048	-0.0013	0.005	0.0062	0.0075	0.911765	1.31579	-0.00247334038834769	65763	65500	65500
c3y_0580003	c3hy_0091001	0.1415	0.5675	0.2493	0.8032	-0.0025	0.0054	0.0062	0.0112	0.911765	1.72308	-0.00372383099166609	65763	65121	65121
c3y_0580003	c3hy_0091201	NA	NA	NA	NA	-0.0165	0.0047	0.0062	-0.013	0.911765	-2.03125	NA	65763	65546	65546
c3y_0580003	c3hy_0091401	NA	NA	NA	NA	0.0173	0.0053	0.0062	-0.0012	0.911765	-0.196721	NA	65763	65210	65210
c3y_0580003	c3hy_asq_acomu	0.5824	0.4028	1.4458	0.1482	0.012	0.0053	0.0062	0.0435	0.911765	5.50633	0.0163838483281607	65763	20259	17151
c3y_0580003	c3hy_asq_bgm	0.2786	0.2837	0.9822	0.326	0.0303	0.0051	0.0062	0.0563	0.911765	7.40789	0.0612117213730449	65763	20259	17151
c3y_0580003	c3hy_asq_cfm	0.3063	0.3248	0.943	0.3457	0.0205	0.0052	0.0062	0.0529	0.911765	6.78205	0.0392516457201219	65763	20259	17151
c3y_0580003	c3hy_asq_dproblem	0.403	0.3833	1.0512	0.2932	0.0146	0.0051	0.0062	0.0431	0.911765	5.4557	0.025107055437187	65763	20259	17151
c3y_0580003	c3hy_asq_epersonal	0.3087	0.3456	0.8931	0.3718	0.0083	0.0052	0.0062	0.0429	0.911765	4.98837	0.0129495673949523	65763	20259	17151
c3y_0580003	c3hy_asq_total	0.5197	0.3561	1.4596	0.1444	0.0176	0.0053	0.0062	0.0646	0.911765	8.17722	0.00856128546483658	65763	67753	62975
c3y_0580003	c3hy_bmi	-0.0776	0.1629	-0.4761	0.634	-0.0032	0.0056	0.0062	0.2701	0.911765	16.3697	-0.000256799590714243	65763	67658	62886
c3y_0580003	c3hy_psi_cf	0.5564	0.4587	1.213	0.2251	-0.0087	0.0047	0.0062	0.0334	0.911765	4.07317	-0.0181337951299398	65763	77614	63643
c3y_0580003	c3y_0030002_checked	0.0482	0.164	0.2941	0.7687	-9e-04	0.0061	0.0062	0.3134	0.911765	14.3105	-0.00489085548192083	65763	20259	17151
c3y_0580003	c3y_0040001_1	0.9026	0.7482	1.2064	0.2277	0.0239	0.0051	0.0062	0.0083	0.911765	1.22059	0.01914230693217	65763	60807	59319
c3y_0580003	c3y_0040001_2	-0.6104	0.5906	-1.0336	0.3013	-0.0288	0.0051	0.0062	0.0111	0.911765	1.65672	-0.0264381020619686	65763	58807	57270
c3y_0580003	c3y_0050001_1	-0.239	0.4327	-0.5523	0.5807	0.0169	0.0056	0.0062	0.022	0.911765	3.18841	0.0214086148769467	65763	59039	57497
c3y_0580003	c3y_0050001_2	1	1.0713	1.1996	0.2303	0.0021	0.0051	0.0062	0.0089	0.911765	1.28986	-0.00732581263566468	65763	59039	57501
c3y_0580003	c3y_0050001_3	-0.2976	0.3564	-0.8349	0.4038	-0.011	0.0054	0.0062	0.0435	0.911765	6.30435	-0.00722523329825181	65763	58931	57392
c3y_0580003	c3y_0100301b	-1	2.2515	-0.7736	0.4392	0.0076	0.0052	0.0062	0.0041	0.911765	0.554054	0.0170101288948223	65763	69461	63094
c3y_0580003	c3y_0110001_3	-0.6466	0.5899	-1.096	0.2731	-0.0119	0.0053	0.0062	0.0212	0.911765	2.90411	-0.0055519363868294	65763	59117	57568
c3y_0580003	c3y_0110501_3	-1	4.5427	-0.6006	0.5481	0.0049	0.0052	0.0062	0.0021	0.911765	0.368421	0.0153604831171673	65763	79056	64815
c3y_0580003	c3y_0112001_3	NA	NA	NA	NA	-0.0116	0.0048	0.0062	-0.0015	0.911765	-0.254237	NA	65763	79056	64815
c3y_0580003	c3y_0113501_2	-0.1959	0.9218	-0.2126	0.8317	-0.0163	0.005	0.0062	0.0043	0.911765	0.661538	-0.0170832475494516	65763	77807	64758
c3y_0580003	c3y_0113501_3	NA	NA	NA	NA	0.0031	0.0049	0.0062	-0.0015	0.911765	-0.217391	NA	65763	77807	64758
c3y_0580003	c3y_0114001_2	-1	3.3132	-0.9552	0.3395	-0.0445	0.0049	0.0062	0.0042	0.911765	0.591549	-0.0331786706458672	65763	77807	64758
c3y_0580003	c3y_0114001_3	NA	NA	NA	NA	0.0027	0.0052	0.0062	-0.0047	0.911765	-0.783333	NA	65763	78115	64981
c3y_0580003	c3y_0114501_2	NA	NA	NA	NA	-0.0102	0.0053	0.0062	-0.0038	0.911765	-0.666667	NA	65763	78115	64981
c3y_0580003	c3y_0115001_2	-0.8344	0.5994	-1.392	0.1639	-0.0431	0.0049	0.0062	0.0175	0.911765	2.46479	-0.0393139930454256	65763	78115	64981
c3y_0580003	c3y_0115001_3	-1	6.5332	-0.3576	0.7206	-0.0035	0.0055	0.0062	0.0016	0.911765	0.231884	0.00351165707954809	65763	78115	64981
c3y_0580003	c3y_0280201b	-0.5894	1.0673	-0.5522	0.5808	0.0058	0.0054	0.0062	0.0051	0.911765	0.689189	0.00958142939696685	65763	69461	63094
c3y_0580003	c3y_0280301b	NA	NA	NA	NA	0.0081	0.0051	0.0062	-0.0041	0.911765	-0.602941	NA	65763	69328	62981
c3y_0580003	c3y_0280501b	-0.6033	0.7942	-0.7596	0.4475	-0.0012	0.0048	0.0062	0.0089	0.911765	1.27143	0.0032192957339651	65763	69328	62981
c3y_0580003	c3y_0280601b	-0.284	0.8133	-0.3491	0.727	-0.0031	0.0052	0.0062	0.0065	0.911765	0.866667	-0.00153284826862291	65763	69223	62886
c3y_0580003	c3y_0280901b	NA	NA	NA	NA	0.0115	0.0051	0.0062	-0.0038	0.911765	-0.520548	NA	65763	69258	62917
c3y_0580003	c3y_0580004	0.8286	0.6535	1.2678	0.2049	0.1759	0.0049	0.0062	0.0144	0.911765	1.89474	0.181397678046097	65763	57966	57966
c3y_0580003	c3y_0590001	0.5275	0.6001	0.879	0.3794	0.0501	0.0048	0.0062	0.0118	0.911765	1.66197	0.0462294537140347	65763	65178	65177
c3y_0580003	c3y_0590002	1	0.986	1.4684	0.142	0.0458	0.0049	0.0062	0.0108	0.911765	1.61194	0.034415827558201	65763	65276	65275
c3y_0580003	c3y_0590003	0.563	1.0844	0.5192	0.6036	0.0263	0.0052	0.0062	0.0067	0.911765	0.848101	0.0229415753710262	65763	65158	65157
c3y_0580003	c3y_0590004	-1	1.962	-0.9821	0.326	0.0432	0.0049	0.0062	0.0048	0.911765	0.648649	0.0541888263345824	65763	65225	65224
c3y_0580003	c3y_0590005	-0.2739	0.7735	-0.3542	0.7232	0.0918	0.0054	0.0062	0.0082	0.911765	1.28125	0.0949711893507771	65763	65006	65005
c3y_0580003	c3y_0590006	NA	NA	NA	NA	0.0335	0.0051	0.0062	-0.0119	0.911765	-2.01695	NA	65763	64549	64548
c3y_0580003	c3y_0590007	0.034	0.724	0.047	0.9625	0.0964	0.0054	0.0062	0.0083	0.911765	1.22059	0.0977900449675048	65763	64521	64520
c3y_0580003	c3y_0600101_1	NA	NA	NA	NA	-0.0312	0.0056	0.0062	-0.01	0.911765	-1.5625	NA	65763	78062	64950
c3y_0580003	c3y_0600101_2	NA	NA	NA	NA	NA	NA	0.0062	0.001	0.911765	0.15625	NA	65763	78062	64950
c3y_0580003	c3y_0600101_3	NA	NA	NA	NA	0.0183	0.0057	0.0062	-0.0012	0.911765	-0.181818	NA	65763	78062	64950
c3y_0580003	c3y_0600101_4	NA	NA	NA	NA	0.0021	0.0048	0.0062	-0.0052	0.911765	-0.787879	NA	65763	78071	64965
c3y_0580003	c3y_0600201	0.6584	0.7037	0.9356	0.3495	0.0207	0.005	0.0062	0.0099	0.911765	1.54688	0.0157759818907091	65763	65089	65088
c3y_0580003	c3y_0600202	NA	NA	NA	NA	0.0131	0.005	0.0062	-0.0015	0.911765	-0.245902	NA	65763	65141	65140
c3y_0580003	c3y_0600301	NA	NA	NA	NA	0.0527	0.0055	0.0062	-0.004	0.911765	-0.625	NA	65763	64938	64937
c3y_0580003	c3y_0610001	-0.1353	0.5705	-0.2372	0.8125	0.0383	0.0045	0.0062	0.0086	0.911765	1.34375	0.039828514596153	65763	64929	64928
c3y_0580003	c3y_0611001	-0.083	0.7454	-0.1114	0.9113	0.0202	0.0052	0.0062	0.0081	0.911765	1.15714	0.0214128350045296	65763	62797	62797
c3y_0580003	c3y_0611101	-0.2044	1.117	-0.183	0.8548	0.0398	0.0048	0.0062	0.0025	0.911765	0.396825	0.0409009499208853	65763	65376	65375
c3y_0580003	c3y_0611201	NA	NA	NA	NA	NA	NA	0.0062	9e-04	0.911765	0.125	NA	65763	65376	65375
c3y_0580003	c3y_0611301	-0.5881	0.6247	-0.9415	0.3464	0.0356	0.0043	0.0062	0.0124	0.911765	1.96825	0.0412460820135117	65763	65376	65375
c3y_0580003	c3y_0611401	-1	1.4736	-0.9774	0.3284	0.0239	0.0046	0.0062	0.0054	0.911765	0.857143	0.0324933155065639	65763	65376	65375
c3y_0580003	c3y_0611501	-0.9727	1.3852	-0.7022	0.4826	0.0308	0.0047	0.0062	0.0038	0.911765	0.584615	0.0357918389369524	65763	65376	65375
c3y_0580003	c3y_0611601	NA	NA	NA	NA	0.0269	0.0049	0.0062	-0.0069	0.911765	-1.1129	NA	65763	65376	65375
c3y_0580003	c3y_0620001	-0.4245	0.7301	-0.5814	0.561	-0.0015	0.0049	0.0062	0.0089	0.911765	1.36923	0.00166141263772545	65763	65376	65375
c3y_0580003	c3y_0620101	0.4587	0.4504	1.0184	0.3085	-0.0045	0.005	0.0062	0.0235	0.911765	3.4058	-0.0102020523189591	65763	65376	65375
c3y_0580003	c3y_0620201	-0.9128	0.9761	-0.9351	0.3497	0.0153	0.0047	0.0062	0.0055	0.911765	0.887097	0.0207974334788028	65763	65376	65375
c3y_0580003	c3y_0620301	0.1242	0.5489	0.2262	0.821	0.0355	0.0049	0.0062	0.0119	0.911765	1.77612	0.0348542166137383	65763	65376	65375
c3y_0580003	c3y_0630001	0.4383	0.4222	1.038	0.2993	0.0387	0.0045	0.0062	0.0247	0.911765	3.43056	0.0339165013390743	65763	65376	65375
c3y_0580003	c3y_0631001	-0.0069	0.5189	-0.0133	0.9894	0.0214	0.0047	0.0062	0.0118	0.911765	1.61644	0.0217181419908342	65763	65376	65375
c3y_0580003	c3y_0631101	0.6434	0.6339	1.015	0.3101	0.0137	0.0049	0.0062	0.0114	0.911765	1.96552	0.00846240330771621	65763	64843	64842
c3y_0580003	c3y_0631201	-0.6126	1.063	-0.5763	0.5644	0.0267	0.0052	0.0062	0.0059	0.911765	0.951613	0.0307158268620103	65763	65154	65153
c3y_0580003	c3y_0631401	0.4649	0.4752	0.9783	0.3279	0.0344	0.0044	0.0062	0.0221	0.911765	3.25	0.0295395370742867	65763	65148	65147
c3y_0580003	c3y_asq_acomu	0.5796	0.4024	1.4405	0.1497	-0.0037	0.0051	0.0062	0.0538	0.911765	6.725	-0.0149780794992594	65763	61779	59876
c3y_0580003	c3y_asq_bgm	0.2654	0.2967	0.8946	0.371	0.0383	0.0053	0.0062	0.05	0.911765	5.88235	0.037198341044471	65763	61633	59739
c3y_0580003	c3y_asq_cfm	0.1216	0.3079	0.3951	0.6928	0.0299	0.0057	0.0062	0.0484	0.911765	6.36842	0.0306284837868097	65763	61531	59639
c3y_0580003	c3y_asq_dproblem	0.3546	0.3586	0.9886	0.3229	0.0189	0.0057	0.0062	0.0531	0.911765	6.39759	0.0141332660203029	65763	61616	59724
c3y_0580003	c3y_asq_epersonal	0.3963	0.3784	1.0472	0.295	0.0074	0.0057	0.0062	0.0544	0.911765	6.55422	0.000662518826946569	65763	61100	59224
c3y_0580003	c3y_asq_total	0.5714	0.3922	1.457	0.1451	0.0168	0.0054	0.0062	0.0674	0.911765	8.53165	0.006330176576566	65763	68095	63249
c3y_0580003	c3y_bed_time	0.3548	0.3918	0.9056	0.3652	0.0178	0.0049	0.0062	0.0309	0.911765	4.29167	0.0143995952739284	65763	61095	59251
c3y_0580003	c3y_bmi	-0.1649	0.1764	-0.9348	0.3499	-0.0103	0.0054	0.0062	0.2654	0.911765	15.7976	-0.00495796367857614	65763	67658	62886
c3y_0580003	c3y_nap_count	0.1876	0.4653	0.4032	0.6868	-0.0246	0.0051	0.0062	0.0206	0.911765	3.12121	-0.0287897535840316	65763	61264	59409
c3y_0580003	c3y_night_wake_up_count	0.0751	0.4064	0.1848	0.8534	-0.0231	0.005	0.0062	0.0214	0.911765	2.77922	-0.0259161966142493	65763	61195	59346
c3y_0580003	c3y_sleep_time_day	0.6061	0.5691	1.065	0.2869	0.0015	0.005	0.0062	0.0233	0.911765	3.32857	-0.00585936557260809	65763	64718	64717
c3y_0580003	c3y_sleep_time_night	-0.2649	0.3986	-0.6645	0.5064	-0.0149	0.0053	0.0062	0.0351	0.911765	4.94366	-0.0113499293411361	65763	64700	64699
c3y_0580003	c3y_total_sleep_time	0.4714	0.6288	0.7496	0.4535	-0.0084	0.005	0.0062	0.0118	0.911765	1.84375	-0.0126144234707101	65763	64701	64700
c3y_0580003	c3y_wake_up_time	0.14	0.2378	0.5887	0.5561	0.0568	0.0051	0.0062	0.0777	0.911765	9.03488	0.0602299228790351	65763	61156	59308
c3y_0580003	c4y_0010101	0.7333	0.8075	0.9082	0.3638	-0.0238	0.0054	0.0062	0.0097	0.911765	1.34722	-0.0298347608272666	65763	65155	65155
c3y_0580003	c4y_0010201	NA	NA	NA	NA	NA	NA	0.0062	0.0012	0.911765	0.179104	NA	65763	64932	64932
c3y_0580003	c4y_0010301	-0.4791	0.5895	-0.8128	0.4163	-0.0045	0.0045	0.0062	0.0124	0.911765	1.74648	-0.000322935802686565	65763	65161	65161
c3y_0580003	c4y_0030002	0.0195	0.1505	0.1297	0.8968	-9e-04	0.0065	0.0062	0.3831	0.911765	15.324	-0.00236534525000017	65763	65517	65517
c3y_0580003	c4y_0042101	0.3226	0.3544	0.9103	0.3627	-0.0057	0.0058	0.0062	0.0484	0.911765	5.31868	-0.0116078931616728	65763	65763	65763
c3y_0580003	c4y_0042102b	0.2784	0.3347	0.8319	0.4055	-0.0035	0.0057	0.0062	0.0495	0.911765	5.625	-0.00888165840615694	65763	69212	62884
c3y_0580003	c4y_0051001	0.7344	0.5568	1.3189	0.1872	-0.0158	0.0052	0.0062	0.0331	0.911765	3.48421	-0.026850743056332	65763	65763	65763
c3y_0580003	c4y_0051101	-0.5893	0.476	-1.2379	0.2158	-0.0063	0.0059	0.0062	0.0364	0.911765	4.33333	0.00260871695828631	65763	65763	65763
c3y_0580003	c4y_0051201	0.003	0.2952	0.0101	0.9919	-7e-04	0.0049	0.0062	0.0432	0.911765	4.45361	-0.000768206967019185	65763	65763	65763
c3y_0580003	c4y_0051301	1	1.0806	1.0728	0.2834	-3.4301e-06	0.0047	0.0062	0.0069	0.911765	1.01471	-0.00763535454685079	65763	65763	65763
c3y_0580003	c4y_0051401	-0.2395	0.7115	-0.3366	0.7364	0.0026	0.0048	0.0062	0.0091	0.911765	1.3	0.00443287850212852	65763	65763	65763
c3y_0580003	c4y_0051501	0.8979	0.7336	1.2239	0.221	-5e-04	0.0056	0.0062	0.0178	0.911765	2.25316	-0.0100534648458853	65763	65763	65763
c3y_0580003	c4y_0053801	1	0.9784	1.42	0.1556	0.002	0.0049	0.0062	0.0116	0.911765	1.78462	-0.00986992903743483	65763	65763	65763
c3y_0580003	c4y_0053901	-0.7977	0.8127	-0.9815	0.3263	0.0105	0.005	0.0062	0.0078	0.911765	1.16418	0.0161604421595837	65763	65763	65763
c3y_0580003	c4y_0054001	-0.5164	0.904	-0.5712	0.5679	0.0092	0.0045	0.0062	0.0061	0.911765	0.953125	0.0124523369266767	65763	65763	65763
c3y_0580003	c4y_0054401	-0.7093	1.6329	-0.4344	0.664	0.0088	0.0051	0.0062	0.0025	0.911765	0.378788	0.0116431847576812	65763	65763	65763
c3y_0580003	c4y_0055701	0.2725	0.4706	0.5791	0.5625	-0.0224	0.005	0.0062	0.0227	0.911765	3.06757	-0.0260095090543973	65763	65763	65763
c3y_0580003	c4y_0056001	-1	1.6803	-0.8111	0.4173	0.0039	0.0048	0.0062	0.0039	0.911765	0.629032	0.010655628446957	65763	65763	65763
c3y_0580003	c4y_0056101	-0.2369	0.5928	-0.3997	0.6894	-0.013	0.0051	0.0062	0.0125	0.911765	2.19298	-0.011017541734777	65763	65763	65763
c3y_0580003	c4y_0056301	-0.3008	0.6264	-0.4803	0.631	0.0157	0.0049	0.0062	0.0099	0.911765	1.43478	0.0182031964398095	65763	65763	65763
c3y_0580003	c4y_0056401	-0.38	0.9135	-0.416	0.6774	0.0067	0.0052	0.0062	0.0059	0.911765	0.880597	0.00907448634300692	65763	65347	65347
c3y_0580003	c4y_0060101	-0.4789	1.0511	-0.4556	0.6487	0.0385	0.0055	0.0062	0.0046	0.911765	0.657143	0.0413643059334618	65763	65479	65479
c3y_0580003	c4y_0060201	NA	NA	NA	NA	0.0055	0.005	0.0062	-4.8573e-05	0.911765	-0.00703957	NA	65763	65763	65763
c3y_0580003	c4y_0060301b	-0.9033	2.8315	-0.319	0.7497	7e-04	0.0047	0.0062	0.0017	0.911765	0.261538	0.00369821291687952	65763	69212	62884
c3y_0580003	c4y_0070001_3	-0.9239	0.8272	-1.1169	0.2641	-0.0037	0.0054	0.0062	0.0123	0.911765	1.5375	0.0040244652513138	65763	78071	64965
c3y_0580003	c4y_0070101	-0.684	0.5061	-1.3515	0.1765	-0.0061	0.0051	0.0062	0.0342	0.911765	4.5	0.00394011425030419	65763	65763	65763
c3y_0580003	c4y_0070201	-0.8982	0.6958	-1.2907	0.1968	-0.0014	0.0057	0.0062	0.0232	0.911765	3.13514	0.00951259424703971	65763	65763	65763
c3y_0580003	c4y_0070301	-1	0.8216	-1.3287	0.184	-4e-04	0.0056	0.0062	0.0171	0.911765	2.28	0.0109687504919704	65763	65763	65763
c3y_0580003	c4y_0070501_3	-1	4.2124	-0.7238	0.4692	-0.0029	0.0052	0.0062	0.0028	0.911765	0.444444	0.00857858498543436	65763	43650	37312
c3y_0580003	c4y_0070601	-0.7955	0.6371	-1.2486	0.2118	-0.0016	0.0049	0.0062	0.0223	0.911765	3.32836	0.00786615953134684	65763	65763	65763
c3y_0580003	c4y_0070701	-1	1.0449	-1.215	0.2244	0.0063	0.0049	0.0062	0.0086	0.911765	1.26471	0.0156860463155105	65763	65763	65763
c3y_0580003	c4y_0070801	NA	NA	NA	NA	0.0056	0.0048	0.0062	-9e-04	0.911765	-0.136364	NA	65763	65763	65763
c3y_0580003	c4y_0073501_2	-0.1744	0.3665	-0.4757	0.6343	-0.0042	0.0048	0.0062	0.0278	0.911765	3.97143	-0.00380622650798665	65763	43650	37312
c3y_0580003	c4y_0073501_3	NA	NA	NA	NA	0.0038	0.0049	0.0062	-0.0024	0.911765	-0.347826	NA	65763	43650	37312
c3y_0580003	c4y_0074001_2	-1	1.2176	-1.2563	0.209	-0.0219	0.005	0.0062	0.0094	0.911765	1.25333	-0.0199252204081002	65763	43650	37312
c3y_0580003	c4y_0075001_2	-1	3.1972	-0.456	0.6484	-0.03	0.0049	0.0062	0.0023	0.911765	0.315068	-0.0278700178198311	65763	70975	61628
c3y_0580003	c4y_0075001_3	NA	NA	NA	NA	NA	NA	0.0062	0.0017	0.911765	0.257576	NA	65763	70975	61628
c3y_0580003	c4y_0075501_2	-0.0629	2.0923	-0.03	0.976	-0.0308	0.005	0.0062	0.0019	0.911765	0.253333	-0.0340663000494119	65763	70975	61628
c3y_0580003	c4y_0075501_3	0.0754	0.7179	0.105	0.9164	-0.0106	0.0051	0.0062	0.008	0.911765	1.17647	-0.0121552936387516	65763	73767	63988
c3y_0580003	c4y_0077001	-0.3544	0.5581	-0.635	0.5255	-0.0233	0.0053	0.0062	0.0128	0.911765	1.72973	-0.0203361602104305	65763	65763	65763
c3y_0580003	c4y_0077101	-0.6956	1.0647	-0.6533	0.5135	9e-04	0.0048	0.0062	0.0048	0.911765	0.761905	0.00472065242667229	65763	65763	65763
c3y_0580003	c4y_0077102	-0.2136	0.4062	-0.5259	0.599	-0.0307	0.0052	0.0062	0.0182	0.911765	2.84375	-0.0287826821416368	65763	65763	65763
c3y_0580003	c4y_0080001	0.0894	0.4626	0.1932	0.8468	-0.0121	0.0053	0.0062	0.0192	0.911765	2.59459	-0.0132438834538146	65763	65763	65763
c3y_0580003	c4y_0081001	-0.4945	0.487	-1.0152	0.31	-0.0403	0.005	0.0062	0.0209	0.911765	2.98571	-0.0351481678244494	65763	65763	65763
c3y_0580003	c4y_0090001	-0.1447	0.6702	-0.2159	0.829	0.0241	0.0048	0.0062	0.0092	0.911765	1.31429	0.0253883634775582	65763	65763	65763
c3y_0580003	c4y_0091001	NA	NA	NA	NA	0.0031	0.0047	0.0062	-0.0042	0.911765	-0.494118	NA	65763	65763	65763
c3y_0580003	c4y_0100001	0.1775	0.8609	0.2062	0.8367	0.0082	0.0054	0.0062	0.0062	0.911765	0.775	0.00714379150734554	65763	65763	65763
c3y_0580003	c4y_0110001	0.1819	0.3359	0.5416	0.5881	-0.0246	0.0051	0.0062	0.0425	0.911765	5.66667	-0.0282452661192349	65763	65763	65763
c3y_0580003	c4y_0120001	-0.0404	0.245	-0.1647	0.8692	-2.1004e-05	0.0052	0.0062	0.0673	0.911765	6.23148	0.000835348338801723	65763	65763	65763
c3y_0580003	c4y_0130001	0.594	0.4106	1.4466	0.148	0.032	0.0054	0.0062	0.0658	0.911765	6.38835	0.0208360484418272	65763	65460	65460
c3y_0580003	c4y_0130102	NA	NA	NA	NA	NA	NA	0.0062	6e-04	0.911765	0.0909091	NA	65763	65098	65098
c3y_0580003	c4y_0130103	0.3695	0.4807	0.7686	0.4421	0.0279	0.0052	0.0062	0.0159	0.911765	2.09211	0.024502370898284	65763	65763	65763
c3y_0580003	c4y_0130104	0.8706	0.5799	1.5013	0.1333	0.024	0.0056	0.0062	0.0529	0.911765	5.75	0.00848640155819457	65763	65763	65763
c3y_0580003	c4y_0130105	0.269	0.7854	0.3424	0.732	0.0134	0.0054	0.0062	0.0078	0.911765	1.18182	0.0116106156120563	65763	65763	65763
c3y_0580003	c4y_0140001	-0.0934	0.3646	-0.2562	0.7978	-9e-04	0.0048	0.0062	0.0294	0.911765	3.45882	0.000367571729573398	65763	65763	65763
c3y_0580003	c4y_0150001	0.1658	0.3027	0.5477	0.5839	-5e-04	0.0054	0.0062	0.061	0.911765	6.0396	-0.00385541282891576	65763	65763	65763
c3y_0580003	c4y_0160001	0.04	0.2982	0.1343	0.8932	0.0066	0.0052	0.0062	0.0459	0.911765	4.25	0.00608496435579229	65763	65763	65763
c3y_0580003	c4y_0160101	-0.124	0.2681	-0.4625	0.6437	0.0087	0.0049	0.0062	0.0605	0.911765	4.80159	0.0114891131400663	65763	65763	65763
c3y_0580003	c4y_0160201	0.1803	0.3893	0.463	0.6434	0.0106	0.0052	0.0062	0.0354	0.911765	3.33962	0.00809820537085837	65763	65763	65763
c3y_0580003	c4y_0160301	-1	4.4179	-0.3092	0.7572	0.0052	0.0048	0.0062	0.004	0.911765	0.449438	0.0120636591419101	65763	65763	65763
c3y_0580003	c4y_0170001	0.8588	0.5966	1.4396	0.15	-0.0132	0.0049	0.0062	0.0358	0.911765	3.69072	-0.026555311411542	65763	65763	65763
c3y_0580003	c4y_0180001	-0.36	0.8558	-0.4206	0.674	-5e-04	0.0053	0.0062	0.0066	0.911765	0.942857	0.00181448748161343	65763	65763	65763
c3y_0580003	c4y_0190001	NA	NA	NA	NA	NA	NA	0.0062	-1e-04	0.911765	-0.0140845	NA	65763	65550	65550
c3y_0580003	c4y_0200001	-0.0101	0.3157	-0.0321	0.9744	0.0102	0.005	0.0062	0.0431	0.911765	4.14423	0.0106289622053121	65763	65763	65763
c3y_0580003	c4y_0210001	0.0522	0.3229	0.1616	0.8717	0.0095	0.0049	0.0062	0.0417	0.911765	4.04854	0.00887464710726793	65763	65763	65763
c3y_0580003	c4y_0210101	0.0777	0.2876	0.27	0.7871	0.0063	0.0049	0.0062	0.0518	0.911765	4.7963	0.0050555062995139	65763	65763	65763
c3y_0580003	c4y_0210401	-0.152	0.4414	-0.3444	0.7306	-9.0434e-06	0.0049	0.0062	0.0183	0.911765	2.17857	0.00163002215663062	65763	65763	65763
c3y_0580003	c4y_0220001	-0.2184	0.2876	-0.7594	0.4476	0.0029	0.0049	0.0062	0.0566	0.911765	5.44231	0.00736705864078627	65763	63210	61463
c3y_0580003	c4y_0230001	0.0725	0.2631	0.2755	0.783	0.0043	0.0054	0.0062	0.06	0.911765	5.45455	0.00322010371020415	65763	63210	61463
c3y_0580003	c4y_0240001	1	1.5075	0.8297	0.4067	0.0052	0.0049	0.0062	0.0051	0.911765	0.607143	-0.00158713127858979	65763	63210	61463
c3y_0580003	c4y_0250001	1	1.9152	0.7062	0.48	0.0059	0.0051	0.0062	0.0038	0.911765	0.493506	-0.000262288485476378	65763	60769	59162
c3y_0580003	c4y_0250101	-0.0114	0.915	-0.0124	0.9901	0.0091	0.0053	0.0062	0.0043	0.911765	0.551282	0.00969884633225163	65763	62609	60894
c3y_0580003	c4y_0250201	NA	NA	NA	NA	-0.0076	0.005	0.0062	-0.0038	0.911765	-0.575758	NA	65763	61586	59896
c3y_0580003	c4y_0250202	0.5096	0.7896	0.6454	0.5186	-3e-04	0.0051	0.0062	0.0067	0.911765	0.971014	-0.00372239903617204	65763	36752	35630
c3y_0580003	c4y_0250203	0.4934	0.988	0.4994	0.6175	-7e-04	0.0049	0.0062	0.0045	0.911765	0.625	-0.00335842043586047	65763	63210	61463
c3y_0580003	c4y_0250204	1	1.1715	1.1345	0.2566	0.0037	0.0051	0.0062	0.0071	0.911765	1.01429	-0.00496896199377056	65763	63195	61449
c3y_0580003	c4y_0250205	0.7971	2.4377	0.327	0.7437	0.0066	0.0052	0.0062	0.0022	0.911765	0.333333	0.00399622460756639	65763	63210	61463
c3y_0580003	c4y_0250206	NA	NA	NA	NA	-0.004	0.005	0.0062	-0.0072	0.911765	-1.10769	NA	65763	63210	61463
c3y_0580003	c4y_0250207	0.9718	1.2895	0.7536	0.4511	-0.0035	0.0047	0.0062	0.0055	0.911765	0.785714	-0.00940129739288462	65763	63210	61463
c3y_0580003	c4y_0250208	0.5402	0.6937	0.7787	0.4362	0.0014	0.0047	0.0062	0.0108	0.911765	1.52113	-0.00297713981226303	65763	63210	61463
c3y_0580003	c4y_0250209	1	2.44	0.7574	0.4488	0.0026	0.0053	0.0062	0.0037	0.911765	0.552239	-0.00594661267167869	65763	54427	53000
c3y_0580003	c4y_0250210	0.8998	1.9933	0.4514	0.6517	0.0106	0.0048	0.0062	0.0021	0.911765	0.333333	0.00790531223711223	65763	63210	61463
c3y_0580003	c4y_0250211	NA	NA	NA	NA	-0.0027	0.0051	0.0062	-0.0076	0.911765	-1.15152	NA	65763	63210	61463
c3y_0580003	c4y_0250212	NA	NA	NA	NA	-0.0041	0.0051	0.0062	-0.0094	0.911765	-1.36232	NA	65763	63210	61463
c3y_0580003	c4y_0260001	0.3387	0.6192	0.547	0.5844	0.0026	0.0046	0.0062	0.0102	0.911765	1.36	3.41818733741748e-05	65763	63210	61463
c3y_0580003	c4y_0270001	0.4219	0.3953	1.0673	0.2858	0.0159	0.0051	0.0062	0.031	0.911765	4.13333	0.0110359587769253	65763	63210	61463
c3y_0580003	c4y_0280001	0.5339	0.4848	1.1012	0.2708	0.0236	0.0051	0.0062	0.0216	0.911765	3.27273	0.0188400329452542	65763	63210	61463
c3y_0580003	c4y_0290001	0.1692	0.2664	0.635	0.5254	-0.0396	0.0056	0.0062	0.0941	0.911765	9.50505	-0.0480872379796045	65763	63210	61463
c3y_0580003	c4y_0300101	-0.4151	0.4445	-0.9339	0.3504	0.0062	0.005	0.0062	0.0224	0.911765	3.29412	0.0115612718842274	65763	63210	61463
c3y_0580003	c4y_0300201	-0.0458	0.5916	-0.0775	0.9382	-0.0155	0.0049	0.0062	0.0102	0.911765	1.39726	-0.0162592511172731	65763	61862	59953
c3y_0580003	c4y_0300301	-0.0215	0.4039	-0.0532	0.9576	2e-04	0.0047	0.0062	0.023	0.911765	3.15068	0.000476492235786862	65763	61862	59953
c3y_0580003	c4y_0300401	1	0.8249	1.3408	0.18	-0.0027	0.0047	0.0062	0.021	0.911765	3	-0.0157077095063189	65763	61862	59953
c3y_0580003	c4y_0300501	0.1213	0.4486	0.2703	0.7869	0.0063	0.0049	0.0062	0.0208	0.911765	3.05882	0.00553550228810438	65763	59247	57508
c3y_0580003	c4y_0300601	0.2658	0.4249	0.6255	0.5317	0.0026	0.0048	0.0062	0.0234	0.911765	3.34286	-0.000442014008524659	65763	61862	59953
c3y_0580003	c4y_0310101	-0.8984	0.6325	-1.4203	0.1555	0.0089	0.005	0.0062	0.0242	0.911765	3.36111	0.0207899522346771	65763	61862	59953
c3y_0580003	c4y_0310201	0.1674	0.3593	0.4658	0.6413	0.0091	0.005	0.0062	0.0318	0.911765	4.24	0.00747338415581829	65763	61862	59953
c3y_0580003	c4y_0310301	-0.7657	0.667	-1.1478	0.251	0.0019	0.0052	0.0062	0.0176	0.911765	2.14634	0.0101407519799966	65763	61862	59953
c3y_0580003	c4y_0310401b	NA	NA	NA	NA	0.0137	0.0047	0.0062	-0.0049	0.911765	-0.544444	NA	65763	69260	62927
c3y_0580003	c4y_0310501	-1	1.2713	-1.17	0.242	-0.0102	0.005	0.0062	0.0093	0.911765	1	0.000447118718066865	65763	61862	59953
c3y_0580003	c4y_0310601	-0.5773	1.3204	-0.4372	0.662	-0.0034	0.005	0.0062	0.0044	0.911765	0.473118	-0.000605140135515737	65763	61862	59953
c3y_0580003	c4y_0310901b	-0.3647	0.5794	-0.6295	0.529	-0.0019	0.0046	0.0062	0.0128	0.911765	1.52381	0.00122278572850117	65763	69260	62927
c3y_0580003	c4y_0320001	-0.5135	0.7112	-0.722	0.4703	0.0246	0.0047	0.0062	0.0102	0.911765	1.36	0.0305051407126208	65763	61862	59953
c3y_0580003	c4y_0330001	0.1697	0.5851	0.2899	0.7719	-4e-04	0.0049	0.0062	0.0128	0.911765	1.80282	-0.00195590244309557	65763	61862	59953
c3y_0580003	c4y_0330002	-0.0965	0.6294	-0.1533	0.8781	-0.0045	0.0053	0.0062	0.0097	0.911765	1.12791	-0.00407146854267163	65763	61862	59953
c3y_0580003	c4y_0330101	-0.5894	0.9104	-0.6475	0.5173	-0.0481	0.0057	0.0062	0.0055	0.911765	0.723684	-0.048011593754942	65763	61862	59953
c3y_0580003	c4y_0330201	-0.0586	0.4434	-0.1322	0.8948	-0.0073	0.0052	0.0062	0.0201	0.911765	2.61039	-0.00720708838385294	65763	61862	59953
c3y_0580003	c4y_0340001	-0.5662	0.9177	-0.617	0.5372	-0.0303	0.0052	0.0062	0.0055	0.911765	0.774648	-0.0290994030582055	65763	61862	59953
c3y_0580003	c4y_0350001	0.8423	0.7493	1.1241	0.261	0.0355	0.0049	0.0062	0.0112	0.911765	1.67164	0.0310186907187492	65763	61862	59953
c3y_0580003	c4y_0360001	1	3.3496	0.4753	0.6346	0.0047	0.005	0.0062	0.0024	0.911765	0.32	-0.0011461660957844	65763	61862	59953
c3y_0580003	c4y_0380001	-0.5656	0.6834	-0.8276	0.4079	-0.0143	0.0053	0.0062	0.0126	0.911765	1.7027	-0.0103113517970218	65763	61862	59953
c3y_0580003	c4y_0450001	0.5777	0.5947	0.9715	0.3313	0.0446	0.0053	0.0062	0.0126	0.911765	1.82609	0.0427449551067845	65763	61862	59953
c3y_0580003	c4y_0460001	-0.0438	0.4116	-0.1065	0.9152	0.0336	0.005	0.0062	0.0238	0.911765	3.01266	0.0372607577085162	65763	60307	58504
c3y_0580003	c4y_0480001	0.9172	0.5617	1.6329	0.1025	0.0785	0.0057	0.0062	0.0387	0.911765	5.16	0.0719254260433822	65763	60304	58497
c3y_0580003	c4y_0490001_1	-1	0.8974	-1.3466	0.1781	0.0181	0.0045	0.0062	0.0125	0.911765	1.66667	0.0306261653989453	65763	73767	63988
c3y_0580003	c4y_0490001_2	1	0.8328	1.2327	0.2177	-0.0178	0.005	0.0062	0.0097	0.911765	1.34722	-0.0275599446034225	65763	73735	63962
c3y_0580003	c4y_0490001_3	1	10.8524	0.2249	0.822	-0.0036	0.0045	0.0062	0.0014	0.911765	0.208955	-0.0111530507652452	65763	73735	63962
c3y_0580003	c4y_0500001	0.5246	0.5066	1.0355	0.3004	0.0853	0.0056	0.0062	0.097	0.911765	1.13984	0.0825983604792555	65763	61299	59442
c3y_0580003	c4y_0500101	0.5672	0.4023	1.4097	0.1586	0.0815	0.0055	0.0062	0.1015	0.911765	1.31818	0.0770672973219077	65763	61296	59440
c3y_0580003	c4y_asq_acomu	0.3551	0.3332	1.0655	0.2867	8e-04	0.0054	0.0062	0.058	0.911765	6.59091	-0.00519989931788657	65763	20256	17149
c3y_0580003	c4y_asq_bgm	0.267	0.3198	0.8349	0.4038	0.0247	0.005	0.0062	0.0502	0.911765	6.12195	0.0246994327572336	65763	71680	59074
c3y_0580003	c4y_asq_cfm	0.2788	0.3305	0.8435	0.399	0.0109	0.0054	0.0062	0.0527	0.911765	6.3494	0.00793289686267551	65763	70976	58468
c3y_0580003	c4y_asq_dproblem	0.3425	0.3835	0.893	0.3719	0.0026	0.0054	0.0062	0.0419	0.911765	5.2375	-0.0025600594210442	65763	71664	59059
c3y_0580003	c4y_asq_epersonal	0.0522	0.3999	0.1305	0.8961	0.0229	0.0049	0.0062	0.0279	0.911765	3.44444	0.0265298544840429	65763	70960	58453
c3y_0580003	c4y_asq_total	0.4317	0.3681	1.1727	0.2409	0.0125	0.0056	0.0062	0.0553	0.911765	6.28409	0.00542434255843981	65763	67753	62975
c3y_0580003	c4y_bmi	-0.0388	0.1632	-0.2375	0.8123	-0.0098	0.0062	0.0062	0.2773	0.911765	16.7048	-0.00970648039898916	65763	65300	65299
c3y_0580003	c6m_0010201_1	-1	0.9138	-1.4153	0.157	0.0022	0.0053	0.0062	0.0218	0.911765	1.87931	0.0178467101487076	65763	71426	58884
c3y_0580003	c6m_0010201_2	0.8195	0.7632	1.0737	0.283	-0.0152	0.0051	0.0062	0.016	0.911765	1.64948	-0.0261441965968555	65763	71426	58884
c3y_0580003	c6m_0010201_3	-0.3616	1.2994	-0.2783	0.7808	-0.006	0.0052	0.0062	0.0042	0.911765	0.466667	-0.00516513456718638	65763	71426	58884
c3y_0580003	c6m_0010201_5	0.4398	0.5295	0.8306	0.4062	0.0055	0.0052	0.0062	0.0312	0.911765	2.88889	0.000290129421652029	65763	71426	58884
c3y_0580003	c6m_0020001_1	-0.7932	0.6688	-1.1859	0.2356	0.0205	0.0053	0.0062	0.0142	0.911765	1.97222	0.0315960603157627	65763	71648	59048
c3y_0580003	c6m_0020001_2	0.3911	1.2033	0.325	0.7451	-0.0206	0.0049	0.0062	0.0029	0.911765	0.467742	-0.0257226551686835	65763	71648	59048
c3y_0580003	c6m_0020001_3	0.7463	0.6283	1.1878	0.2349	-0.0017	0.0052	0.0062	0.0132	0.911765	1.97015	-0.00881320595213103	65763	71648	59048
c3y_0580003	c6m_0040108b	NA	NA	NA	NA	0.0173	0.0049	0.0062	-0.0074	0.911765	-0.795699	NA	65763	73809	64034
c3y_0580003	c6m_0040109b	NA	NA	NA	NA	NA	NA	0.0062	3e-04	0.911765	0.0333333	NA	65763	73304	63622
c3y_0580003	c6m_0040110b	0.4088	0.5278	0.7745	0.4387	0.0076	0.0043	0.0062	0.0225	0.911765	2.29592	0.00341863672841003	65763	71266	63467
c3y_0580003	c6m_0040111b	-1	1.4725	-0.7766	0.4374	8e-04	0.0047	0.0062	0.0059	0.911765	0.641304	0.00782693309668697	65763	71266	63467
c3y_0580003	c6m_0070103_checked	0.1289	0.177	0.7283	0.4664	0.0017	0.0059	0.0062	0.2189	0.911765	12.3672	-0.00322376327517997	65763	77614	63643
c3y_0580003	c6m_0090001b	-0.988	1.46	-0.6767	0.4986	0.0146	0.005	0.0062	0.0033	0.911765	0.611111	0.02034887120983	65763	70924	63175
c3y_0580003	c6m_0170001_1	0.469	0.7787	0.6023	0.547	0.0503	0.0054	0.0062	0.0062	0.911765	1.05085	0.0559118888345894	65763	71648	59048
c3y_0580003	c6m_0170001_2	-0.3113	0.5873	-0.53	0.5961	-0.0514	0.0054	0.0062	0.0098	0.911765	1.66102	-0.0577876217708905	65763	71648	59048
c3y_0580003	c6m_0180001_1	0.5311	0.4127	1.287	0.1981	0.0162	0.005	0.0062	0.0403	0.911765	5.30263	0.0106872623994912	65763	71648	59048
c3y_0580003	c6m_0180001_2	-0.4457	0.4901	-0.9095	0.3631	-0.0156	0.0051	0.0062	0.0164	0.911765	2.44776	-0.0137965782351576	65763	71648	59048
c3y_0580003	c6m_0180001_3	-0.6928	0.585	-1.1843	0.2363	-0.0118	0.0052	0.0062	0.0213	0.911765	3.13235	-0.00583558253031517	65763	71653	59053
c3y_0580003	c6m_0220001_1	-0.9221	1.0513	-0.8771	0.3805	0.019	0.0052	0.0062	0.0043	0.911765	0.796296	0.0269900486406716	65763	71648	59048
c3y_0580003	c6m_0380001_1	-1	1.8509	-0.7922	0.4283	-0.0033	0.0047	0.0062	0.003	0.911765	0.566038	0.00249525813169824	65763	71479	58926
c3y_0580003	c6m_asq_acomu	0.3349	0.4036	0.8297	0.4067	-0.0047	0.0051	0.0062	0.028	0.911765	4	-0.00960062521609323	65763	61214	59364
c3y_0580003	c6m_asq_bgm	0.3319	0.3077	1.0786	0.2808	0.0067	0.0056	0.0062	0.0818	0.911765	10.9067	-0.000328178068746416	65763	61213	59363
c3y_0580003	c6m_asq_cfm	0.5909	0.4382	1.3487	0.1774	0.019	0.0054	0.0062	0.0476	0.911765	6.18182	0.0104388633727761	65763	61215	59365
c3y_0580003	c6m_asq_dproblem	0.3149	0.304	1.0358	0.3003	0.0196	0.0051	0.0062	0.0617	0.911765	7.81013	0.0153528416753626	65763	61062	59188
c3y_0580003	c6m_asq_epersonal	0.708	0.4583	1.5448	0.1224	-0.0055	0.0057	0.0062	0.0796	0.911765	9.82716	-0.0225636311081122	65763	61862	59953
c3y_0580003	c6m_asq_total	0.6828	0.4554	1.4995	0.1337	0.0078	0.0055	0.0062	0.0766	0.911765	9.34146	-0.00686077463185494	65763	70403	63885
c3y_0580003	c6m_bed_time	0.527	0.5387	0.9782	0.328	0.0019	0.0048	0.0062	0.0177	0.911765	2.85484	-0.00354170079439374	65763	61862	59953
c3y_0580003	c6m_bmi	0.1889	0.179	1.0551	0.2914	0.0171	0.0059	0.0062	0.2613	0.911765	18.2727	0.0122989807448315	65763	67637	62866
c3y_0580003	c6m_nap_count	0.2407	0.4688	0.5134	0.6077	-0.0047	0.0052	0.0062	0.0172	0.911765	3.07143	-0.00757459386667991	65763	61862	59953
c3y_0580003	c6m_night_wake_up_count	-0.2974	0.398	-0.7471	0.455	-0.0082	0.0048	0.0062	0.0195	0.911765	3.36207	-0.00552487082062678	65763	61862	59953
c3y_0580003	c6m_sleep_time_day	0.1902	0.388	0.4901	0.6241	0.0234	0.0049	0.0062	0.0205	0.911765	3.53448	0.0231995396193406	65763	61089	59247
c3y_0580003	c6m_sleep_time_night	-0.1792	0.4155	-0.4314	0.6662	-2e-04	0.0046	0.0062	0.0187	0.911765	2.92188	0.00173844627275821	65763	61862	59953
c3y_0580003	c6m_total_sleep_time	0.0274	0.4203	0.0651	0.9481	0.0206	0.0045	0.0062	0.0138	0.911765	2.3	0.0220003289063456	65763	61118	59273
c3y_0580003	c6m_wake_up_time	0.0296	0.2691	0.11	0.9124	0.0234	0.005	0.0062	0.0394	0.911765	5.9697	0.0250057729868654	65763	61862	59953
c3y_0580003	c_hospital_kikan	-0.6393	0.5556	-1.1506	0.2499	-0.0384	0.0047	0.0062	0.0146	0.911765	2.51724	-0.0764356737596377	65763	20259	17151
c3y_0580003	c_tshfpb_010	-0.2606	0.2629	-0.9911	0.3217	0.0208	0.0056	0.0062	0.1406	0.911765	6.63208	0.032365924448974	65763	61299	59442
c3y_0580003	cd	0.2818	0.2713	1.0387	0.2989	-0.0054	0.0052	0.0062	0.072	0.911765	6	-0.01218929135308	65763	61700	59802
c3y_0580003	childcare_facility_daycare_time_3y	0.6076	0.9376	0.6481	0.5169	-0.0257	0.0049	0.0062	0.0083	0.911765	0.783019	-0.0321655827410052	65763	69223	62886
c3y_0580003	childcare_facility_daycare_time_4y	NA	NA	NA	NA	NA	NA	0.0062	5e-04	0.911765	0.0694444	NA	65763	69297	62955
c3y_0580003	childcare_facility_starting_age	-1	1.3792	-1.2044	0.2284	0.0178	0.0045	0.0062	0.0107	0.911765	0.972727	0.0328987781622843	65763	69261	62925
c3y_0580003	constipation_3y	0.6886	0.499	1.38	0.1676	0.0085	0.005	0.0062	0.028	0.911765	3.94366	-3.14794995495086e-05	65763	61845	59952
c3y_0580003	constipation_4y	0.1977	0.3859	0.5124	0.6084	-0.0031	0.005	0.0062	0.0332	0.911765	4.61111	-0.0062578587833144	65763	61843	59952
c3y_0580003	constipation_cum_4y	0.3643	0.3698	0.9851	0.3246	0.0041	0.0053	0.0062	0.0485	0.911765	5.98765	-0.00201135308225727	65763	61844	59952
c3y_0580003	constipation_severity_3y	1	0.6505	1.6259	0.104	0.008	0.005	0.0062	0.0363	0.911765	4.65385	-0.00758076903377991	65763	68351	63483
c3y_0580003	constipation_severity_4y	0.472	0.4607	1.0247	0.3055	-6e-04	0.005	0.0062	0.0324	0.911765	4.37838	-0.00747484375091341	65763	70178	63672
c3y_0580003	dr0m_0020701_1	0.0145	0.5363	0.0271	0.9784	0.0101	0.005	0.0062	0.0087	0.911765	1.58182	0.011721727151672	65763	71655	59052
c3y_0580003	dr0m_0020701_3	-0.3471	0.4873	-0.7121	0.4764	-0.0066	0.005	0.0062	0.0126	0.911765	2.29091	-0.00468988502540821	65763	70951	58446
c3y_0580003	dr0m_bmi	0.2187	0.2291	0.9544	0.3399	0.0261	0.0054	0.0062	0.1436	0.911765	13.0545	0.0229139583758184	65763	67753	62975
c3y_0580003	dr1m_0040501b	0.2674	0.5527	0.4838	0.6285	-5e-04	0.0045	0.0062	0.009	0.911765	1.8	-0.00256127685689267	65763	73735	63962
c3y_0580003	dr1m_bmi	0.2307	0.2404	0.9598	0.3372	0.0288	0.0053	0.0062	0.1023	0.911765	10.7684	0.0261829919669381	65763	67701	62922
c3y_0580003	egg_allergy_1hy	0.2781	0.4907	0.5666	0.571	-0.0124	0.0049	0.0062	0.0172	0.911765	2.6875	-0.0155506472075195	65763	64752	64751
c3y_0580003	egg_allergy_2y	-0.3532	0.4224	-0.836	0.4031	-0.0056	0.0049	0.0062	0.024	0.911765	3.80952	-0.00133147272431419	65763	65303	65302
c3y_0580003	egg_allergy_3y	0.011	0.3517	0.0313	0.975	-0.0141	0.0052	0.0062	0.0306	0.911765	4.56716	-0.014570505115138	65763	65303	65302
c3y_0580003	egg_allergy_4y	-0.7339	0.5664	-1.2956	0.1951	-0.0016	0.0048	0.0062	0.0247	0.911765	3.38356	0.00759396384116663	65763	65300	65299
c3y_0580003	egg_allergy_cum_4y	0.0097	0.3279	0.0295	0.9765	-0.0102	0.0053	0.0062	0.0351	0.911765	4.28049	-0.0112805277478069	65763	61195	59346
c3y_0580003	egg_allergy_score_until_4yo	-0.1868	0.2941	-0.635	0.5255	-0.0102	0.0053	0.0062	0.0558	0.911765	5.58	-0.00703402908298234	65763	64642	64641
c3y_0580003	egg_allergy_score_until_4yo_positive	0.0056	0.2817	0.0199	0.9841	-0.0117	0.0052	0.0062	0.052	0.911765	5.14851	-0.0122563337579329	65763	64701	64700
c3y_0580003	exclusive_breastfeeding_1y	-0.3397	0.3993	-0.8508	0.3949	0.0211	0.0053	0.0062	0.0262	0.911765	3.9697	0.0272176962306304	65763	61849	59952
c3y_0580003	febrile_convulsion_cum_4y	0.1808	0.2655	0.681	0.4959	-0.0058	0.0059	0.0062	0.0888	0.911765	8.07273	-0.0174292997778304	65763	20259	17151
c3y_0580003	feeding_type_yesterday_breast_feeding_count_1m	0.0283	0.436	0.0649	0.9482	0.0045	0.0048	0.0062	0.0168	0.911765	2.84746	0.00451562575346936	65763	68351	63483
c3y_0580003	feeding_type_yesterday_formula_feeding_count_1m	0.9416	1.1192	0.8413	0.4002	-0.0153	0.0051	0.0062	0.0086	0.911765	0.754386	-0.0232057119099396	65763	68351	63483
c3y_0580003	fever_count_cum_2hy	-0.213	0.329	-0.6474	0.5173	0.0173	0.005	0.0062	0.0463	0.911765	5.38372	0.0226666874542045	65763	70178	63672
c3y_0580003	fever_count_cum_2y	-0.174	0.3493	-0.4983	0.6183	0.0162	0.0049	0.0062	0.036	0.911765	4.44444	0.0202621117079685	65763	61845	59952
c3y_0580003	fever_over_39c_count_cum_2hy	0.0662	0.3279	0.2018	0.8401	0.0243	0.0047	0.0062	0.0364	0.911765	4.08989	0.0253994194665454	65763	61849	59952
c3y_0580003	fever_over_39c_count_cum_2y	0.2008	0.3687	0.5445	0.5861	0.0243	0.0048	0.0062	0.0302	0.911765	3.82278	0.0235323059325013	65763	61849	59952
c3y_0580003	first_vaccination_bcg	1	2.1585	1.0999	0.2714	0.0124	0.0055	0.0062	0.0051	0.911765	0.822581	-0.000161042506167897	65763	61844	59952
c3y_0580003	first_vaccination_dpt	NA	NA	NA	NA	NA	NA	0.0062	0.0012	0.911765	0.193548	NA	65763	61844	59952
c3y_0580003	first_vaccination_haemophilus_b_influenzae	NA	NA	NA	NA	NA	NA	0.0062	8e-04	0.911765	0.135593	NA	65763	61143	59297
c3y_0580003	first_vaccination_hbv	0.0581	0.4396	0.1321	0.8949	-0.0198	0.0046	0.0062	0.015	0.911765	2.63158	-0.0218550981329155	65763	61849	59952
c3y_0580003	first_vaccination_pneumococcus	NA	NA	NA	NA	0.0027	0.005	0.0062	-0.0025	0.911765	-0.403226	NA	65763	61845	59952
c3y_0580003	first_vaccination_polio	NA	NA	NA	NA	0.0078	0.005	0.0062	-0.0064	0.911765	-1.12281	NA	65763	61845	59952
c3y_0580003	first_vaccination_rotavirus	0.6369	0.8203	0.7765	0.4375	-0.0452	0.0051	0.0062	0.0073	0.911765	1.17742	-0.052722146584018	65763	61845	59952
c3y_0580003	fish_allergy_score_until_4yo_positive	-0.0201	0.6699	-0.03	0.976	-0.0141	0.0052	0.0062	0.0081	0.911765	1.55769	-0.0141744902818983	65763	64700	64699
c3y_0580003	food_allergy_cum_4y	-0.2868	0.3665	-0.7824	0.434	-0.0069	0.0055	0.0062	0.0458	0.911765	4.77083	-0.00331714372699415	65763	70970	58462
c3y_0580003	food_allergy_cum_count_until_4yo	0.0634	0.2916	0.2173	0.828	-0.0128	0.0053	0.0062	0.0447	0.911765	4.96667	-0.0151303585728132	65763	61156	59308
c3y_0580003	food_allergy_egg_feeding_status_case_combined_1yh	-0.3283	0.3869	-0.8485	0.3961	-0.0143	0.0051	0.0062	0.0402	0.911765	4.46667	-0.0103570924663173	65763	61089	59247
c3y_0580003	food_allergy_egg_feeding_status_case_combined_2y	-0.6991	0.5236	-1.3351	0.1819	-0.0084	0.0054	0.0062	0.0343	0.911765	4.34177	-0.00155548382297476	65763	45835	39354
c3y_0580003	food_allergy_egg_feeding_status_case_combined_3y	-0.6358	0.6046	-1.0517	0.2929	-0.0169	0.0054	0.0062	0.0219	0.911765	2.60714	-0.011188571391445	65763	63889	59407
c3y_0580003	food_allergy_egg_feeding_status_case_combined_4y	-1	0.8758	-1.1934	0.2327	-0.0019	0.0058	0.0062	0.0133	0.911765	1.77333	0.00754235071272296	65763	61851	59943
c3y_0580003	food_allergy_fish_feeding_status_case_combined_1yh	NA	NA	NA	NA	-0.02	0.0047	0.0062	-0.0077	0.911765	-1.30508	NA	65763	60213	58405
c3y_0580003	food_allergy_fish_feeding_status_case_combined_2y	-0.4989	1.1641	-0.4285	0.6683	-0.0029	0.005	0.0062	0.0034	0.911765	0.53125	-0.000872386048977853	65763	73666	63900
c3y_0580003	food_allergy_fish_feeding_status_case_combined_3y	NA	NA	NA	NA	-0.0104	0.0046	0.0062	-0.0118	0.911765	-2.40816	NA	65763	58567	58566
c3y_0580003	food_allergy_fruit_feeding_status_case_combined_1yh	0.9039	0.8707	1.0382	0.2992	-0.0103	0.0048	0.0062	0.0068	0.911765	1.21429	-0.0170775421767256	65763	60213	58405
c3y_0580003	food_allergy_fruit_feeding_status_case_combined_2y	-0.7463	6.6931	-0.1115	0.9112	-0.0071	0.0051	0.0062	0.002	0.911765	0.3125	-0.00568104960390182	65763	60292	53957
c3y_0580003	food_allergy_fruit_feeding_status_case_combined_3y	NA	NA	NA	NA	-0.009	0.0047	0.0062	-7e-04	0.911765	-0.107692	NA	65763	59441	59440
c3y_0580003	food_allergy_milk_feeding_status_case_combined_1yh	-0.3864	0.5703	-0.6776	0.498	-0.0074	0.0053	0.0062	0.0113	0.911765	1.82258	-0.00472368943804539	65763	61089	59247
c3y_0580003	food_allergy_milk_feeding_status_case_combined_2y	-0.8279	0.6578	-1.2587	0.2081	-0.0045	0.005	0.0062	0.0185	0.911765	2.84615	0.00261283939014253	65763	45692	39241
c3y_0580003	food_allergy_milk_feeding_status_case_combined_3y	-1	1.2166	-1.2968	0.1947	0.0012	0.005	0.0062	0.0097	0.911765	1.49231	0.0136298403586912	65763	63432	60249
c3y_0580003	food_allergy_milk_feeding_status_case_combined_4y	-1	1.7279	-1.2402	0.2149	0.0032	0.0052	0.0062	0.0075	0.911765	1.10294	0.0181926242344166	65763	59936	58142
c3y_0580003	food_allergy_non_peanuts_nuts_feeding_status_case_combined_4y	-0.1059	0.6666	-0.1589	0.8737	-0.0299	0.0049	0.0062	0.0075	0.911765	0.9375	-0.0633446586085294	65763	20259	17151
c3y_0580003	food_allergy_nuts_feeding_status_case_combined_1yh	-0.1467	0.3583	-0.4094	0.6822	-0.071	0.0049	0.0062	0.0278	0.911765	3.97143	-0.0989250999259404	65763	45692	39248
c3y_0580003	food_allergy_nuts_feeding_status_case_combined_2y	-0.9879	0.6469	-1.5271	0.1267	-0.056	0.005	0.0062	0.0206	0.911765	2.98551	-0.0489611894001864	65763	67528	62753
c3y_0580003	food_allergy_nuts_feeding_status_case_combined_3y	-1	0.6847	-1.5492	0.1213	-0.0402	0.0054	0.0062	0.0233	0.911765	2.94937	-0.0300884028501719	65763	59136	59135
c3y_0580003	food_allergy_peanuts_feeding_status_case_combined_4y	-0.5994	0.7617	-0.7869	0.4313	-0.0289	0.005	0.0062	0.0073	0.911765	1.01389	-0.057862772002586	65763	20259	17151
c3y_0580003	food_allergy_score_cum_count_until_4yo	-0.1791	0.2867	-0.6248	0.5321	-0.0055	0.0053	0.0062	0.064	0.911765	6.09524	-0.00240041064973973	65763	61118	59273
c3y_0580003	food_allergy_sesame_feeding_status_case_combined_1yh	-0.0537	0.5972	-0.0899	0.9284	-0.0326	0.0047	0.0062	0.0083	0.911765	1.22059	-0.045417402220873	65763	45836	39360
c3y_0580003	food_allergy_sesame_feeding_status_case_combined_2y	NA	NA	NA	NA	-0.0215	0.0051	0.0062	-0.0116	0.911765	-2	NA	65763	70145	63642
c3y_0580003	food_allergy_sesame_feeding_status_case_combined_3y	-1	1.6232	-0.7296	0.4656	-0.0135	0.0054	0.0062	0.0033	0.911765	0.540984	-0.00889603866151002	65763	59348	59347
c3y_0580003	food_allergy_shellfish_feeding_status_case_combined_1yh	-0.8408	0.5275	-1.5939	0.111	-0.0284	0.0055	0.0062	0.0297	0.911765	4.30435	-0.0204386912820038	65763	79676	65304
c3y_0580003	food_allergy_shellfish_feeding_status_case_combined_2y	-0.5558	0.666	-0.8345	0.404	-0.0188	0.0052	0.0062	0.0117	0.911765	1.82812	-0.0155329702708031	65763	69669	63223
c3y_0580003	food_allergy_shellfish_feeding_status_case_combined_3y	-1	2.7413	-0.5792	0.5625	-0.0108	0.0046	0.0062	0.0023	0.911765	0.338235	-0.00550233777717523	65763	58261	58260
c3y_0580003	food_allergy_shellfish_feeding_status_case_combined_4y	-0.4652	0.4156	-1.1193	0.263	0.0024	0.0048	0.0062	0.0249	0.911765	3.32	0.00883384000476402	65763	47540	46020
c3y_0580003	food_allergy_soba_feeding_status_case_combined_1yh	-0.2997	0.3894	-0.7697	0.4415	-0.0639	0.005	0.0062	0.0249	0.911765	3.95238	-0.0686692549582428	65763	78089	64204
c3y_0580003	food_allergy_soba_feeding_status_case_combined_2y	-0.4079	0.5188	-0.7862	0.4318	-0.0658	0.005	0.0062	0.0143	0.911765	2.2	-0.0672710965890595	65763	69712	63265
c3y_0580003	food_allergy_soba_feeding_status_case_combined_3y	-1	2.3472	-1.1692	0.2423	-0.0446	0.0049	0.0062	0.0059	0.911765	0.819444	-0.0310076097248497	65763	58181	58180
c3y_0580003	food_allergy_soba_feeding_status_case_combined_4y	-1	1.0704	-1.2807	0.2003	-0.0273	0.0048	0.0062	0.0094	0.911765	1.32394	-0.0227131219725584	65763	47983	46470
c3y_0580003	food_allergy_wheat_feeding_status_case_combined_1yh	-0.18	0.6469	-0.2782	0.7808	-0.0137	0.0047	0.0062	0.008	0.911765	1.45455	-0.0135894839716718	65763	60213	58405
c3y_0580003	fruit_allergy_score_until_4yo_positive	-0.5745	0.5645	-1.0177	0.3088	0.0026	0.0049	0.0062	0.0137	0.911765	2.20968	0.00797783967960173	65763	65579	65579
c3y_0580003	ft1b_0080001	0.2684	0.3824	0.7019	0.4827	0.0074	0.0047	0.0062	0.0438	0.911765	3.68067	0.00351991302281379	65763	58376	58376
c3y_0580003	ft1b_0400001	-0.0578	0.3615	-0.1599	0.8729	-0.0057	0.0051	0.0062	0.0545	0.911765	4.12879	-0.00513919813685734	65763	58487	58487
c3y_0580003	ft1b_0410001	-0.1472	0.3543	-0.4155	0.6778	-0.0015	0.005	0.0062	0.0599	0.911765	3.94079	0.00128968152025174	65763	58518	58518
c3y_0580003	ft1b_0420001	-0.0341	0.3637	-0.0938	0.9252	-0.0012	0.0051	0.0062	0.0544	0.911765	3.62667	-0.000621076858130176	65763	62765	62765
c3y_0580003	ft1b_0430001	0.4282	0.4045	1.0586	0.2898	-0.0075	0.005	0.0062	0.0461	0.911765	3.17931	-0.0153152511459603	65763	62841	62841
c3y_0580003	ft1b_0440001	-0.5976	0.5213	-1.1464	0.2516	0.0152	0.0052	0.0062	0.053	0.911765	4.24	0.0272249597621624	65763	62606	62606
c3y_0580003	ft1b_0450001	0.0872	0.3509	0.2486	0.8037	-0.0064	0.0051	0.0062	0.0486	0.911765	4.58491	-0.00832041124519101	65763	62274	62274
c3y_0580003	ft1b_0460001	0.0825	0.3054	0.2701	0.7871	-0.0057	0.0049	0.0062	0.0516	0.911765	4.96154	-0.00753221567036301	65763	62714	62714
c3y_0580003	ft1b_0470001b	NA	NA	NA	NA	0.004	0.0054	0.0062	-0.0046	0.911765	-0.479167	NA	65763	69945	63468
c3y_0580003	ft1b_0480001	0.0414	0.4009	0.1033	0.9177	0.0086	0.0051	0.0062	0.0568	0.911765	3.44242	0.00916897388402409	65763	77614	63643
c3y_0580003	gastroenteritis_cum_2y	-0.9206	0.9284	-0.9916	0.3214	0.0158	0.0057	0.0062	0.0158	0.911765	2.07895	0.0262254844967579	65763	60951	59454
c3y_0580003	hand_foot_and_mouth_disease_cum_2y	NA	NA	NA	NA	0.0067	0.0055	0.0062	-6e-04	0.911765	-0.0810811	NA	65763	77888	64090
c3y_0580003	hba1c_ngsp_early	0.043	0.2569	0.1673	0.8672	-0.008	0.0052	0.0062	0.0558	0.911765	6.2	-0.00946761730777497	65763	66687	63286
c3y_0580003	herpangina_cum_2y	-0.5512	0.7411	-0.7439	0.457	0.0097	0.0049	0.0062	0.0091	0.911765	1.26389	0.0150212532072185	65763	79490	65142
c3y_0580003	hg	-0.386	0.2892	-1.3348	0.1819	-0.0136	0.0051	0.0062	0.078	0.911765	1.93069	-0.00626696829268226	65763	61689	59792
c3y_0580003	hsv_infection_cum_2y	-0.9005	1.6128	-0.5583	0.5766	0.0157	0.005	0.0062	0.0026	0.911765	0.472727	0.0231978463114946	65763	52971	47568
c3y_0580003	influenza_viral_infections_cum_4y	-0.2337	0.4144	-0.5638	0.5729	0.0235	0.005	0.0062	0.0286	0.911765	3.91781	0.0283499953051309	65763	59324	59323
c3y_0580003	intellectual_and_developmental_disability_including_language_delay_cum_4y	NA	NA	NA	NA	NA	NA	0.0062	2e-04	0.911765	0.030303	NA	65763	61291	59434
c3y_0580003	isacc_modified_current_runny_nose_autumn_2y	1	5.5381	0.2505	0.8022	0.0085	0.0049	0.0062	0.0014	0.911765	0.237288	0.00490769889693502	65763	68351	63483
c3y_0580003	isacc_modified_current_runny_nose_autumn_3y	0.0097	0.9473	0.0102	0.9919	0.0154	0.005	0.0062	0.0039	0.911765	0.590909	0.0164189513118186	65763	61862	59953
c3y_0580003	isacc_modified_current_runny_nose_autumn_4y	NA	NA	NA	NA	0.0048	0.0053	0.0062	-0.0066	0.911765	-1.06452	NA	65763	61862	59953
c3y_0580003	isacc_modified_current_runny_nose_nonpollen_season_2y	NA	NA	NA	NA	NA	NA	0.0062	5e-04	0.911765	0.0746269	NA	65763	68351	63483
c3y_0580003	isacc_modified_current_runny_nose_nonpollen_season_3y	NA	NA	NA	NA	0.0181	0.0048	0.0062	-0.0024	0.911765	-0.393443	NA	65763	61862	59953
c3y_0580003	isacc_modified_current_runny_nose_nonpollen_season_4y	NA	NA	NA	NA	NA	NA	0.0062	0.001	0.911765	0.149254	NA	65763	66800	63378
c3y_0580003	isacc_modified_current_runny_nose_pollen_season_2y	NA	NA	NA	NA	NA	NA	0.0062	6e-04	0.911765	0.0983607	NA	65763	68351	63483
c3y_0580003	isacc_modified_current_runny_nose_pollen_season_3y	0.9719	1.1354	0.856	0.392	0.0032	0.0051	0.0062	0.0055	0.911765	0.833333	-0.00228438388365885	65763	61862	59953
c3y_0580003	isacc_modified_current_runny_nose_pollen_season_4y	0.8182	0.7714	1.0607	0.2888	0.0033	0.0053	0.0062	0.0103	0.911765	1.43056	-0.00304801981092241	65763	61679	59783
c3y_0580003	isacc_modified_current_runny_nose_spring_2y	1	4.2335	0.5011	0.6163	-0.0032	0.0056	0.0062	0.0019	0.911765	0.301587	-0.0107036272826134	65763	68351	63483
c3y_0580003	isacc_modified_current_runny_nose_spring_3y	1	1.7655	0.6268	0.5308	9.6606e-05	0.0051	0.0062	0.0027	0.911765	0.428571	-0.00444461191175896	65763	61862	59953
c3y_0580003	isacc_modified_current_runny_nose_spring_4y	0.8888	0.8261	1.0758	0.282	0.0029	0.0051	0.0062	0.0091	0.911765	1.28169	-0.00361850438349721	65763	61862	59953
c3y_0580003	isacc_modified_current_runny_nose_summer_2y	NA	NA	NA	NA	0.0103	0.005	0.0062	-7e-04	0.911765	-0.118644	NA	65763	68351	63483
c3y_0580003	isacc_modified_current_runny_nose_summer_3y	0.965	2.1113	0.4571	0.6476	0.0122	0.0056	0.0062	0.0024	0.911765	0.358209	0.00929685690409739	65763	61862	59953
c3y_0580003	isacc_modified_current_runny_nose_summer_4y	NA	NA	NA	NA	0.006	0.0049	0.0062	-3e-04	0.911765	-0.0379747	NA	65763	61862	59953
c3y_0580003	isacc_modified_current_runny_nose_winter_2y	1	1.6646	0.8477	0.3966	-0.0034	0.0049	0.0062	0.0049	0.911765	0.742424	-0.0114324587991472	65763	68351	63483
c3y_0580003	isacc_modified_current_runny_nose_winter_3y	NA	NA	NA	NA	0.0034	0.0045	0.0062	-9e-04	0.911765	-0.160714	NA	65763	61862	59953
c3y_0580003	isacc_modified_current_runny_nose_winter_4y	NA	NA	NA	NA	-0.0048	0.005	0.0062	-0.0038	0.911765	-0.535211	NA	65763	65116	65115
c3y_0580003	kawasaki_disease_cum_4y	NA	NA	NA	NA	0.0072	0.005	0.0062	-6e-04	0.911765	-0.0967742	NA	65763	20259	17151
c3y_0580003	length_of_labor	-0.0581	0.3289	-0.1767	0.8597	-0.0481	0.0044	0.0062	0.0336	0.911765	4.73239	-0.0517645418457996	65763	69328	62981
c3y_0580003	low_birth_weight	-0.3371	0.3605	-0.9352	0.3497	-0.002	0.005	0.0062	0.0312	0.911765	4.8	0.00259143266235703	65763	69212	62884
c3y_0580003	lower_respiratory_tract_infection_cum_2y	0.0179	0.4752	0.0376	0.97	0.0031	0.006	0.0062	0.0186	0.911765	2.58333	0.00301437519698879	65763	62924	62924
c3y_0580003	m0mb_0410001	-0.0663	0.267	-0.2484	0.8038	0.0173	0.0055	0.0062	0.0693	0.911765	6.41667	0.0204057174361747	65763	59091	59091
c3y_0580003	m0mb_0420001	-0.1079	0.2746	-0.3928	0.6944	0.015	0.0054	0.0062	0.0712	0.911765	6.47273	0.0188385261542112	65763	59032	59032
c3y_0580003	m0mb_0430001	-0.1003	0.2412	-0.4156	0.6777	0.0165	0.0052	0.0062	0.062	0.911765	4.46043	0.0200906405701144	65763	58926	58926
c3y_0580003	m0mb_0450001	0.0761	0.4077	0.1867	0.8519	0.0121	0.0053	0.0062	0.0209	0.911765	3.16667	0.0120716655752296	65763	59006	59006
c3y_0580003	m0mb_0460001	0.1391	0.3685	0.3774	0.7059	0.0159	0.0052	0.0062	0.0224	0.911765	3.5	0.0154260433325021	65763	58597	58597
c3y_0580003	m0mb_0480001	-0.2821	0.3158	-0.8933	0.3717	0.0273	0.0056	0.0062	0.0638	0.911765	6.44444	0.0357955536120503	65763	58615	58615
c3y_0580003	m1m_0030001_1	NA	NA	NA	NA	NA	NA	0.0062	0.0011	0.911765	0.186441	NA	65763	71659	59056
c3y_0580003	m1m_0030001_2	-1	1.116	-1.573	0.1157	-0.0409	0.0054	0.0062	0.0098	0.911765	1.46269	-0.0343913240553619	65763	70955	58450
c3y_0580003	m1m_0030001_3	NA	NA	NA	NA	0.0113	0.0054	0.0062	-0.0104	0.911765	-1.92593	NA	65763	71685	59077
c3y_0580003	m1m_0040001_1	0.6113	0.4974	1.2288	0.2191	0.0441	0.005	0.0062	0.0166	0.911765	2.72131	0.0456481042867835	65763	71426	58884
c3y_0580003	m1m_0040001_2	1	2.0667	0.5858	0.558	-0.0108	0.0052	0.0062	0.0022	0.911765	0.431373	-0.0171132364415304	65763	71426	58884
c3y_0580003	m1m_0040001_4	-0.8061	0.5587	-1.4427	0.1491	-0.0359	0.0051	0.0062	0.0173	0.911765	2.74603	-0.0338341784305915	65763	71426	58884
c3y_0580003	m1m_0040001_6	NA	NA	NA	NA	-0.0047	0.0048	0.0062	-0.0088	0.911765	-1.76	NA	65763	71426	58884
c3y_0580003	m1m_0250001_1	0.3858	0.4811	0.802	0.4225	0.0451	0.0053	0.0062	0.0132	0.911765	2.09524	0.0494827464439422	65763	71426	58884
c3y_0580003	m1m_0250001_2	-0.5555	0.5784	-0.9605	0.3368	-0.0452	0.0052	0.0062	0.0101	0.911765	1.60317	-0.0486094400104955	65763	71426	58884
c3y_0580003	m1m_0250001_3	0.7268	2.5471	0.2853	0.7754	-0.0035	0.005	0.0062	0.0035	0.911765	0.603448	-0.00749573873423076	65763	71426	58884
c3y_0580003	m1m_0260001_1	-0.2554	0.6062	-0.4214	0.6735	0.0099	0.0047	0.0062	0.0079	0.911765	1.36207	0.0134047124205956	65763	71426	58884
c3y_0580003	m1m_0260001_2	0.0815	0.7474	0.1091	0.9131	-0.0119	0.005	0.0062	0.0055	0.911765	0.901639	-0.0144108265264293	65763	71426	58884
c3y_0580003	m1m_bed_time	NA	NA	NA	NA	NA	NA	0.0062	2e-04	0.911765	0.0350877	NA	65763	68351	63483
c3y_0580003	m1m_nap_count	-0.0108	0.3511	-0.0308	0.9754	0.0065	0.0051	0.0062	0.0286	0.911765	4.4	0.00718449084478355	65763	61862	59953
c3y_0580003	m1m_night_wake_up_count	-0.0664	0.3545	-0.1872	0.8515	0.0035	0.0048	0.0062	0.0238	0.911765	3.83871	0.00457170089989282	65763	68351	63483
c3y_0580003	m1m_sleep_time_day	0.2643	0.319	0.8285	0.4074	0.0225	0.0047	0.0062	0.0395	0.911765	6.69492	0.020267131237806	65763	61862	59953
c3y_0580003	m1m_sleep_time_night	0.5075	0.5044	1.0061	0.3144	0.0293	0.0047	0.0062	0.0141	0.911765	2.2381	0.0266977637480884	65763	61862	59953
c3y_0580003	m1m_total_sleep_time	0.4188	0.3693	1.1339	0.2568	0.0315	0.0049	0.0062	0.028	0.911765	4.66667	0.0284829418875316	65763	61862	59953
c3y_0580003	m1m_wake_up_time	-0.2663	0.4709	-0.5654	0.5718	0.0061	0.005	0.0062	0.0249	0.911765	3.19231	0.00990546184091737	65763	68351	63483
c3y_0580003	mbpfas0001b	-0.4954	1.0427	-0.4752	0.6347	0.0104	0.0045	0.0062	0.0136	0.911765	0.660194	0.015860561978894	65763	69261	62925
c3y_0580003	mbpfas0007	-0.9126	2.1989	-0.415	0.6781	-0.006	0.0046	0.0062	0.0067	0.911765	0.345361	-0.000504676925960687	65763	61862	59953
c3y_0580003	mbpfas0009	-0.0465	0.488	-0.0954	0.924	-0.0183	0.0051	0.0062	0.054	0.911765	2.45455	-0.0192017616912189	65763	61862	59953
c3y_0580003	mbpfas0013	0.1822	0.5095	0.3576	0.7206	-0.0136	0.0051	0.0062	0.0495	0.911765	2.25	-0.0181710694348265	65763	61862	59953
c3y_0580003	mbpfas0017	0.23	0.4754	0.4839	0.6285	-0.0129	0.0049	0.0062	0.0561	0.911765	2.55	-0.0185988419641013	65763	61862	59953
c3y_0580003	mbpfas0021	0.6396	1.033	0.6192	0.5358	-0.0179	0.005	0.0062	0.0148	0.911765	0.714976	-0.0254375705696569	65763	61862	59953
c3y_0580003	mbpfas0025	NA	NA	NA	NA	-0.0145	0.005	0.0062	-0.001	0.911765	-0.046729	NA	65763	61862	59953
c3y_0580003	mbpfas0029	0.5493	0.634	0.8664	0.3863	-0.0147	0.0048	0.0062	0.0334	0.911765	1.63725	-0.0240214775214118	65763	61862	59953
c3y_0580003	mbpfas0039b	NA	NA	NA	NA	NA	NA	0.0062	0.0042	0.911765	0.214286	NA	65763	69210	62879
c3y_0580003	mbpfas0041	NA	NA	NA	NA	NA	NA	0.0062	0.0047	0.911765	0.20524	NA	65763	61862	59953
c3y_0580003	mbpfas0045	NA	NA	NA	NA	-0.0179	0.0046	0.0062	-0.008	0.911765	-0.451977	NA	65763	61862	59953
c3y_0580003	mbpfas0047	0.2136	0.5225	0.4089	0.6826	-0.0333	0.0051	0.0062	0.0515	0.911765	2.48792	-0.0404207690624323	65763	61862	59953
c3y_0580003	mbpfas0053b	0.4398	0.7568	0.5811	0.5611	-0.0027	0.0047	0.0062	0.0222	0.911765	1.21978	-0.00817295731284159	65763	69210	62879
c3y_0580003	mbpfas0067b	-0.8024	0.7697	-1.0425	0.2972	0.0015	0.0051	0.0062	0.0296	0.911765	1.5914	0.0127002234595641	65763	70019	63540
c3y_0580003	mbpfas0073	-0.6264	0.5461	-1.147	0.2514	0.0021	0.0048	0.0062	0.0626	0.911765	2.69828	0.0151003732235796	65763	61862	59953
c3y_0580003	milk_allergy_1hy	-0.6934	0.6238	-1.1115	0.2663	0.0093	0.0049	0.0062	0.0138	0.911765	2.15625	0.0159514584372781	65763	64676	64675
c3y_0580003	milk_allergy_2y	-1	0.887	-1.285	0.1988	0.0077	0.0051	0.0062	0.0113	0.911765	1.79365	0.0174499049566173	65763	64819	64818
c3y_0580003	milk_allergy_3y	-1	6.4453	-0.4284	0.6684	0.0038	0.0046	0.0062	0.0017	0.911765	0.288136	0.0128274827730759	65763	65303	65302
c3y_0580003	milk_allergy_cum_4y	-0.1339	0.4285	-0.3125	0.7547	0.0017	0.0049	0.0062	0.0203	0.911765	3.02985	0.00336550684402086	65763	61095	59251
c3y_0580003	milk_allergy_score_until_4yo	-0.4815	0.4468	-1.0778	0.2811	0.0028	0.0051	0.0062	0.0317	0.911765	4.28378	0.00976026302223661	65763	64642	64641
c3y_0580003	milk_allergy_score_until_4yo_positive	-0.4375	0.4351	-1.0055	0.3147	0.0015	0.0051	0.0062	0.0309	0.911765	4.06579	0.00771147450942485	65763	64701	64700
c3y_0580003	mn	-0.3201	0.3139	-1.0197	0.3079	0.0051	0.0053	0.0062	0.0781	0.911765	4.91195	0.01304073858513	65763	61554	59664
c3y_0580003	mt1b_0020001	-0.147	0.3388	-0.4339	0.6644	-0.0031	0.0051	0.0062	0.0349	0.911765	4.30864	-0.00117167922910866	65763	61411	59521
c3y_0580003	mt1b_0020101	-0.1626	0.3448	-0.4716	0.6372	-0.0039	0.005	0.0062	0.0332	0.911765	4.25641	-0.00185851081085946	65763	61700	59796
c3y_0580003	mt1b_0030001	-0.2378	0.3752	-0.6339	0.5262	0.0075	0.0052	0.0062	0.0286	0.911765	3.575	0.0113503608245781	65763	61760	59855
c3y_0580003	mt1b_0030101	-0.2317	0.3725	-0.622	0.5339	0.0079	0.0053	0.0062	0.0294	0.911765	3.58537	0.0117647303581961	65763	61540	59643
c3y_0580003	mt1b_0040001b	0.4567	0.5396	0.8463	0.3974	-0.0077	0.0048	0.0062	0.015	0.911765	2.58621	-0.0127628937705665	65763	70019	63540
c3y_0580003	mt1b_0040101b	0.4693	0.5684	0.8257	0.409	-0.0096	0.0049	0.0062	0.0141	0.911765	2.35	-0.0147967359689367	65763	69945	63468
c3y_0580003	mt1b_0050001	-0.2986	0.3849	-0.7758	0.4379	0.0117	0.005	0.0062	0.0302	0.911765	4.50746	0.0168641061768486	65763	61614	59724
c3y_0580003	mt1b_0050101	-0.3057	0.3913	-0.7812	0.4347	0.0105	0.0051	0.0062	0.03	0.911765	4.34783	0.0156957774734818	65763	61048	59183
c3y_0580003	mt1b_0060001	0.0406	0.4427	0.0917	0.9269	-0.0048	0.0049	0.0062	0.02	0.911765	2.85714	-0.00564335146213338	65763	61589	59697
c3y_0580003	mt1b_0060101	0.2243	0.4683	0.479	0.6319	-0.0072	0.0049	0.0062	0.0191	0.911765	2.72857	-0.0102446656127411	65763	61610	59721
c3y_0580003	mt1b_0080001	-0.0603	0.2653	-0.2271	0.8203	-0.0048	0.0053	0.0062	0.0576	0.911765	6.32967	-0.0041111452362997	65763	61560	59672
c3y_0580003	mt1b_0100101	-0.3048	0.3502	-0.8705	0.384	0.0055	0.0056	0.0062	0.0571	0.911765	3.48171	0.0119824003729509	65763	61568	59679
c3y_0580003	mt1b_0100201	-0.0146	0.2857	-0.0512	0.9591	-0.0047	0.0051	0.0062	0.055	0.911765	6.11111	-0.00488851212538696	65763	61675	59781
c3y_0580003	mt1b_0100301	-0.1998	0.3695	-0.5407	0.5887	-0.0023	0.0049	0.0062	0.034	0.911765	4.72222	0.000251824653730401	65763	52611	50972
c3y_0580003	mt1b_0100401	-0.1031	0.3367	-0.3062	0.7594	-0.0023	0.0051	0.0062	0.039	0.911765	5.34247	-0.00114779785770167	65763	49932	48368
c3y_0580003	mt1b_0100501	-0.1381	0.2682	-0.515	0.6065	0.0064	0.0055	0.0062	0.0606	0.911765	5.66355	0.0106613665844569	65763	49370	47830
c3y_0580003	mt1b_0100601	-0.2268	0.2861	-0.7927	0.4279	0.0053	0.0055	0.0062	0.0596	0.911765	5.51852	0.0109647841049164	65763	50549	48969
c3y_0580003	mt1b_0100701	-0.27	0.3148	-0.8576	0.3911	-0.0024	0.0049	0.0062	0.0456	0.911765	5.92208	0.00203523822336989	65763	61622	59733
c3y_0580003	mt1b_0100801	-0.0544	0.2228	-0.2441	0.8071	0.0179	0.0052	0.0062	0.0914	0.911765	7.87931	0.0216736108136414	65763	60142	58327
c3y_0580003	mt1b_0200101	0.1993	0.2815	0.7079	0.479	-0.0147	0.0057	0.0062	0.0567	0.911765	5.0177	-0.020350682313152	65763	59228	57457
c3y_0580003	mt1b_0200201	-0.2097	0.2933	-0.715	0.4746	0.0186	0.0056	0.0062	0.0537	0.911765	4.92661	0.0243757385269895	65763	61699	59801
c3y_0580003	mt1b_0200301	0.1433	0.2994	0.4787	0.6322	-0.0077	0.0051	0.0062	0.0432	0.911765	4.69565	-0.0108148298845201	65763	61717	59819
c3y_0580003	mt1b_0200401	-0.2869	0.3172	-0.9047	0.3656	0.0019	0.0055	0.0062	0.0552	0.911765	5.52	0.00757197910771389	65763	61329	59452
c3y_0580003	mt1b_0200501	-0.1586	0.4322	-0.367	0.7136	-0.0041	0.0053	0.0062	0.026	0.911765	1.9697	-0.00240573962544024	65763	61302	59427
c3y_0580003	mt1b_0400001	-0.0718	0.2506	-0.2865	0.7745	0.014	0.005	0.0062	0.0725	0.911765	6.90476	0.0171326368803778	65763	61581	59688
c3y_0580003	mt1b_0410001	-0.1528	0.2642	-0.5782	0.5631	0.0184	0.0049	0.0062	0.0631	0.911765	6.8587	0.0240834337184777	65763	57915	56169
c3y_0580003	mt1b_0420001	-0.1381	0.2833	-0.4876	0.6258	0.016	0.0049	0.0062	0.0587	0.911765	6.52222	0.0204160516549458	65763	61192	59315
c3y_0580003	mt1b_0430001	0.1624	0.2597	0.6255	0.5317	0.0195	0.005	0.0062	0.058	0.911765	4.87395	0.0182432400954027	65763	61929	60028
c3y_0580003	mt1b_0440001	-0.2535	0.3378	-0.7506	0.4529	0.0109	0.0051	0.0062	0.0611	0.911765	6.17172	0.0171288193328023	65763	61689	59789
c3y_0580003	mt1b_0450001	0.2916	0.3607	0.8084	0.4188	-0.0031	0.005	0.0062	0.029	0.911765	4.14286	-0.00733220202321448	65763	62053	60144
c3y_0580003	mt1b_0460001	0.0722	0.3189	0.2263	0.821	-0.0067	0.0049	0.0062	0.0312	0.911765	4.52174	-0.00829679452434859	65763	61695	59798
c3y_0580003	mt1b_0470001	NA	NA	NA	NA	0.0093	0.0053	0.0062	-0.0051	0.911765	-0.87931	NA	65763	62078	60169
c3y_0580003	mt1b_0480001	-0.292	0.3077	-0.949	0.3426	0.0248	0.0047	0.0062	0.0615	0.911765	5.6422	0.033205424132187	65763	61919	60021
c3y_0580003	mt1u_0010001	0.1015	0.4224	0.2402	0.8102	0.0129	0.005	0.0062	0.0165	0.911765	2.79661	0.0173013188723343	65763	49042	40405
c3y_0580003	mt1u_0020001	-0.0151	0.484	-0.0312	0.9751	0.0198	0.0049	0.0062	0.013	0.911765	2.13115	0.0211007710243199	65763	59809	59808
c3y_0580003	mt2b_0410001	-0.2353	0.277	-0.8494	0.3957	0.0023	0.0055	0.0062	0.0775	0.911765	6.73913	0.00790584169581345	65763	59805	59804
c3y_0580003	mt2b_0420001	-0.2179	0.2797	-0.7791	0.4359	0.0067	0.0055	0.0062	0.0791	0.911765	6.76068	0.0123989105614604	65763	59634	59633
c3y_0580003	mt2b_0430001	0.1864	0.2109	0.8842	0.3766	0.0181	0.005	0.0062	0.0853	0.911765	5.29814	0.0154122612631754	65763	59801	59800
c3y_0580003	mt2b_0450001	-0.0449	0.2834	-0.1584	0.8742	-0.0012	0.0055	0.0062	0.0514	0.911765	6.425	-0.000471294522553315	65763	59733	59732
c3y_0580003	mt2b_0460001	0.0085	0.314	0.0272	0.9783	-0.0026	0.0054	0.0062	0.0452	0.911765	5.38095	-0.00298437031425798	65763	58159	58158
c3y_0580003	mt2b_0480001	-0.3159	0.3238	-0.9755	0.3293	0.0148	0.0056	0.0062	0.0758	0.911765	5.57353	0.0235653642810909	65763	58174	58173
c3y_0580003	mt2b_0490001	-0.224	0.3743	-0.5984	0.5496	-0.0221	0.0052	0.0062	0.0271	0.911765	3.56579	-0.0209518856593967	65763	58136	58135
c3y_0580003	mt2u_0010001	0.663	0.5285	1.2544	0.2097	0.0129	0.0047	0.0062	0.0227	0.911765	3.72131	0.00594673363030353	65763	58088	58087
c3y_0580003	mt2u_0020001	0.7958	0.5975	1.3318	0.1829	0.0099	0.0045	0.0062	0.0228	0.911765	3.8	0.00109628284877916	65763	57999	57998
c3y_0580003	mumps_cum_4y	-1	1.5815	-0.6733	0.5008	0.0176	0.0052	0.0062	0.0044	0.911765	0.594595	0.0248053730624997	65763	59184	57450
c3y_0580003	mycotic_or_fungal_infection_cum_2y	-0.256	0.7676	-0.3335	0.7388	0.017	0.0049	0.0062	0.0053	0.911765	0.929825	0.0209816221258864	65763	60310	55205
c3y_0580003	nuts_allergy_score_until_4yo_positive	-0.3395	0.6848	-0.4958	0.62	0.0049	0.0049	0.0062	0.0098	0.911765	1.44118	0.00794518156665695	65763	61264	59409
c3y_0580003	otitis_media_cum_2y	0.1279	0.3565	0.3586	0.7199	0.0084	0.0045	0.0062	0.0243	0.911765	3.68182	0.0076840564637451	65763	62863	59114
c3y_0580003	out_of_night_diapers_age_4y	-1	0.9317	-1.5962	0.1104	-0.0055	0.0053	0.0062	0.0304	0.911765	2.15603	0.0148823711368162	65763	68351	63483
c3y_0580003	participant_reported_food_allergy_cum_4y	0.1591	0.3083	0.5162	0.6057	-0.0142	0.0054	0.0062	0.0429	0.911765	4.71429	-0.0182365991905376	65763	61095	59251
c3y_0580003	pb	-0.1065	0.2958	-0.3601	0.7188	0.0168	0.0054	0.0062	0.0508	0.911765	6.51282	0.0204644309096464	65763	61077	59198
c3y_0580003	peanuts_allergy_score_4yo_positive	-0.5985	2.9961	-0.1998	0.8417	-2e-04	0.0048	0.0062	0.0018	0.911765	0.28125	0.00180633352458858	65763	65579	65579
c3y_0580003	premature_birth	-0.3299	0.6356	-0.5189	0.6038	-0.0056	0.0052	0.0062	0.0091	0.911765	1.56897	-0.00355605793839617	65763	69258	62917
c3y_0580003	psychomotor_developmental_delay_cum_4y	NA	NA	NA	NA	-0.0053	0.005	0.0062	-0.0018	0.911765	-0.295082	NA	65763	64843	64842
c3y_0580003	roseola_infantum_cum_2y	-0.0015	0.5245	-0.0028	0.9978	0.0344	0.0052	0.0062	0.0126	0.911765	2	0.03757678674833	65763	59290	57727
c3y_0580003	rsv_infection_cum_2y	-0.2935	0.3611	-0.8128	0.4163	0.0125	0.005	0.0062	0.0361	0.911765	5.30882	0.0228804614420436	65763	38984	35156
c3y_0580003	sccon003	0.6869	0.4173	1.6462	0.0997	0.0312	0.0055	0.0062	0.0704	0.911765	8.38095	0.0202304912332196	65763	59626	57810
c3y_0580003	sccon005	0.7537	0.5672	1.3288	0.1839	0.0055	0.0049	0.0062	0.0252	0.911765	3.76119	-0.00362672484253673	65763	61862	59953
c3y_0580003	se	-0.2674	0.2909	-0.9194	0.3579	0.0115	0.0051	0.0062	0.0628	0.911765	1.82558	0.0181835740544726	65763	61478	59583
c3y_0580003	shellfish_allergy_score_until_4yo_positive	-1	1.8224	-0.6125	0.5402	0.0176	0.0048	0.0062	0.0027	0.911765	0.442623	0.022290783330154	65763	65579	65579
c3y_0580003	soba_allergy_score_until_4yo_positive	-1	0.9411	-1.2882	0.1977	-2e-04	0.0052	0.0062	0.0105	0.911765	1.75	0.00966180878542567	65763	65579	65579
c3y_0580003	soybean_allergy_score_until_4yo_positive	-1	1.1147	-1.1722	0.2411	0.001	0.005	0.0062	0.0084	0.911765	1.29231	0.0105149557231637	65763	64700	64699
c3y_0580003	streptococcus_pyogenes_cum_4y	-0.3904	0.7841	-0.4979	0.6185	0.0036	0.0044	0.0062	0.0062	0.911765	0.984127	0.0063287224816925	65763	60039	58467
c3y_0580003	ucbb_0080001b	0.13	0.3272	0.3972	0.6912	-7e-04	0.005	0.0062	0.029	0.911765	4.83333	-0.00253598340222434	65763	69945	63468
c3y_0580003	ucbb_0410001	-0.2193	0.2048	-1.0706	0.2843	0.0146	0.0068	0.0062	0.3582	0.911765	8.3109	0.0327417600435602	65763	56053	56053
c3y_0580003	ucbb_0420001	-0.1821	0.1917	-0.9499	0.3422	0.0101	0.0066	0.0062	0.3484	0.911765	7.81166	0.0241105342460166	65763	56066	56066
c3y_0580003	ucbb_0430001	-0.2572	0.1931	-1.332	0.1829	-0.023	0.0058	0.0062	0.2981	0.911765	4.26466	-0.0165941697513795	65763	56035	56035
c3y_0580003	ucbb_0450001	-0.1899	0.2508	-0.7575	0.4488	-0.0061	0.0058	0.0062	0.0986	0.911765	10.9556	-0.00204121309660509	65763	55716	55716
c3y_0580003	ucbb_0460001	-0.301	0.277	-1.0863	0.2773	0.0063	0.0061	0.0062	0.0956	0.911765	10.5055	0.014928675382508	65763	56035	56035
c3y_0580003	ucbb_0480001	-0.2568	0.2191	-1.172	0.2412	0.0177	0.0068	0.0062	0.3442	0.911765	7.23109	0.0378243168200027	65763	59091	59091
c3y_0580003	upper_respiratory_tract_infection_cum_2y	-0.9426	0.7143	-1.3196	0.187	0.0076	0.0052	0.0062	0.018	0.911765	2.64706	0.0184082509078884	65763	61277	58639
c3y_0580003	urinary_tract_infections_cum_4y	NA	NA	NA	NA	3e-04	0.0051	0.0062	-0.0027	0.911765	-0.442623	NA	65763	61559	57572
c3y_0580003	urticaria_cum_4y	-0.8955	0.8285	-1.0808	0.2798	0.0105	0.0047	0.0062	0.0121	0.911765	1.77941	0.0235037227549246	65763	40817	35024
c3y_0580003	varicella_cum_4y	1	1.5051	0.82	0.4122	0.0132	0.0056	0.0062	0.0045	0.911765	0.642857	0.00816565645696562	65763	58782	56057
c3y_0580003	wheat_allergy_score_until_4yo_positive	-0.5071	0.4807	-1.055	0.2914	-0.0042	0.0053	0.0062	0.0305	0.911765	4.55224	0.00279090107598744	65763	64718	64717
c3y_0580004	BMI	0.1005	0.1024	0.981	0.3266	0.0128	0.0064	0.0144	0.1732	1.89474	19.4607	0.00861950285163003	65763	163835	0
c3y_0580004	adenovirus_infection_cum_2y	-0.3646	0.3128	-1.1658	0.2437	0.0079	0.0053	0.0144	0.0171	1.89474	2.71429	0.0145019801824432	65763	61277	58639
c3y_0580004	allergic_conjunctivitis_cum_4y	-0.289	0.3255	-0.8878	0.3747	0.0224	0.0055	0.0144	0.0162	1.89474	2.28169	0.0528948078992671	65763	20259	17151
c3y_0580004	allergic_conjunctivitis_or_rhinitis_or_hay_fever_cum_4y	-0.768	0.5658	-1.3573	0.1747	0.0242	0.0056	0.0144	0.0086	1.89474	1.11688	0.0607476167217126	65763	20259	17151
c3y_0580004	allergic_rhinitis_cum_4y	-0.6144	0.4483	-1.3703	0.1706	0.0218	0.0056	0.0144	0.0126	1.89474	1.55556	0.0340741684055854	65763	71674	59068
c3y_0580004	any_food_allergy_score_positive_until_4yo	-0.2597	0.1923	-1.3505	0.1769	-0.0124	0.0053	0.0144	0.0548	1.89474	5.48	-0.0061677882681269	65763	61264	59409
c3y_0580004	asthma_cum_4y	0.3641	0.26	1.4002	0.1614	0.0105	0.005	0.0144	0.0306	1.89474	3.1875	0.00523235171289276	65763	47540	46020
c3y_0580004	atopic_dermatitis_cum_4y	-0.1507	0.186	-0.8104	0.4177	0.0011	0.0056	0.0144	0.0633	1.89474	5.86111	0.00717170249162104	65763	20259	17151
c3y_0580004	autistic_spectrum_disorder_and_pddnos_cum_4y	0.2638	0.3703	0.7123	0.4763	-0.0022	0.0047	0.0144	0.0107	1.89474	1.94545	-0.00578725198281648	65763	58782	56057
c3y_0580004	bone_fracture_cum_4y	0.4102	0.7742	0.5298	0.5963	-0.0034	0.0048	0.0144	0.0034	1.89474	0.548387	-0.00650807424129704	65763	59324	59323
c3y_0580004	breast_feeding_cessation_1m	-0.171	0.6137	-0.2786	0.7805	0.022	0.0052	0.0144	0.004	1.89474	0.634921	0.0249299870845254	65763	61845	59952
c3y_0580004	breast_feeding_cessation_2m	0.4288	0.3244	1.3217	0.1863	0.0289	0.0048	0.0144	0.0142	1.89474	2.18462	0.0251327477267705	65763	61143	59297
c3y_0580004	breast_feeding_cessation_3m	0.5257	0.3813	1.3787	0.168	0.0347	0.0049	0.0144	0.0112	1.89474	1.77778	0.030628007987776	65763	61845	59952
c3y_0580004	breast_feeding_cessation_age	0.301	0.3114	0.9668	0.3336	-0.0139	0.0045	0.0144	0.018	1.89474	2.14286	-0.0199559236173327	65763	61849	59952
c3y_0580004	breast_feeding_period_1y	-0.34	0.2912	-1.1674	0.2431	-0.0349	0.0055	0.0144	0.0188	1.89474	2.84848	-0.0320626676157035	65763	61844	59952
c3y_0580004	c1hy_0030001b2	-0.7277	0.4305	-1.6904	0.0909	-0.0187	0.0045	0.0144	0.0102	1.89474	1.85455	-0.0116701556464246	65763	73809	64034
c3y_0580004	c1hy_0060002_checked	0.0198	0.1189	0.1664	0.8678	0.0188	0.0055	0.0144	0.1964	1.89474	12.1235	0.0225304442142881	65763	77614	63643
c3y_0580004	c1hy_0070002b	0.0534	0.4254	0.1256	0.9	0.0057	0.0051	0.0144	0.0083	1.89474	1.40678	0.00570139653204837	65763	73304	63622
c3y_0580004	c1hy_0100001_2	-0.8531	0.4593	-1.8576	0.0632	-0.0125	0.0053	0.0144	0.0118	1.89474	1.81538	-0.00289135168555109	65763	78277	64180
c3y_0580004	c1hy_0100001_3	-0.6138	0.2749	-2.233	0.0255	-0.0026	0.005	0.0144	0.0295	1.89474	3.73418	0.00996324197615505	65763	78277	64180
c3y_0580004	c1hy_0100001_4	NA	NA	NA	NA	-0.0168	0.005	0.0144	-0.0043	1.89474	-0.767857	NA	65763	78277	64180
c3y_0580004	c1hy_0100501_3	-0.0027	0.4841	-0.0056	0.9955	-0.0066	0.0052	0.0144	0.0065	1.89474	1.14035	-0.0074298071252408	65763	78277	64180
c3y_0580004	c1hy_0100501_4	-0.7333	1.3069	-0.5611	0.5747	0.0042	0.0053	0.0144	0.0022	1.89474	0.407407	0.00889670701950418	65763	78270	64176
c3y_0580004	c1hy_0102001_3	NA	NA	NA	NA	4e-04	0.005	0.0144	-0.0046	1.89474	-0.754098	NA	65763	78466	64355
c3y_0580004	c1hy_0103001_3	0.1794	0.2953	0.6075	0.5435	-0.005	0.0049	0.0144	0.018	1.89474	3.33333	-0.00860885511513855	65763	78466	64355
c3y_0580004	c1hy_0103501_2	-0.5091	0.3599	-1.4148	0.1571	-0.0106	0.0052	0.0144	0.0212	1.89474	2.94444	-0.002905580606426	65763	79705	65319
c3y_0580004	c1hy_0103501_3	-0.0399	1.0878	-0.0366	0.9708	-0.0082	0.0045	0.0144	0.0018	1.89474	0.295082	-0.00895843357452817	65763	79705	65319
c3y_0580004	c1hy_0104001_2	-0.2751	0.2481	-1.1088	0.2675	-0.06	0.0051	0.0144	0.0266	1.89474	4.09231	-0.0623999136034229	65763	79705	65319
c3y_0580004	c1hy_0104001_3	NA	NA	NA	NA	0.011	0.0047	0.0144	-0.0029	1.89474	-0.508772	NA	65763	79705	65319
c3y_0580004	c1hy_0104501_2	-0.941	0.6375	-1.4761	0.1399	-0.002	0.0045	0.0144	0.0064	1.89474	1.03226	0.00688850869864821	65763	79705	65319
c3y_0580004	c1hy_0105001_2	-0.2625	0.248	-1.0585	0.2898	-0.0454	0.0052	0.0144	0.028	1.89474	4.24242	-0.0460269767239206	65763	79705	65319
c3y_0580004	c1hy_0105001_3	NA	NA	NA	NA	0.0047	0.0057	0.0144	-0.003	1.89474	-0.491803	NA	65763	79449	65148
c3y_0580004	c1hy_0240001_1	-0.0569	0.5919	-0.0961	0.9235	0.0334	0.0048	0.0144	0.0045	1.89474	0.725806	0.0378742824456373	65763	79449	65148
c3y_0580004	c1hy_0240001_2	-0.0573	0.5392	-0.1063	0.9153	-0.0325	0.0049	0.0144	0.0057	1.89474	0.890625	-0.0359013254534184	65763	79449	65148
c3y_0580004	c1hy_0250001_1	0.4529	0.2939	1.5411	0.1233	-9e-04	0.0048	0.0144	0.0278	1.89474	3.80822	-0.0102772738503146	65763	79449	65148
c3y_0580004	c1hy_0250001_2	-0.47	0.4787	-0.9817	0.3263	0.0197	0.0055	0.0144	0.0162	1.89474	2.41791	0.0294871980655294	65763	79449	65148
c3y_0580004	c1hy_0250001_3	-0.0104	0.2119	-0.0492	0.9607	-0.0205	0.0051	0.0144	0.0352	1.89474	5.10145	-0.0230847333581037	65763	79449	65148
c3y_0580004	c1hy_0380101_1	NA	NA	NA	NA	-0.0056	0.0048	0.0144	-0.0018	1.89474	-0.295082	NA	65763	40824	35029
c3y_0580004	c1hy_0380101_2	0.8472	0.4505	1.8804	0.06	0.0318	0.0053	0.0144	0.0101	1.89474	1.68333	0.0372802509305952	65763	40817	35024
c3y_0580004	c1hy_0380101_3	NA	NA	NA	NA	-0.0163	0.0051	0.0144	-7e-04	1.89474	-0.106061	NA	65763	40817	35024
c3y_0580004	c1hy_0380101_4	NA	NA	NA	NA	0.0073	0.005	0.0144	-2e-04	1.89474	-0.03125	NA	65763	40817	35024
c3y_0580004	c1hy_0493002b	0.5376	0.6739	0.7978	0.425	-0.0051	0.0048	0.0144	0.0045	1.89474	0.789474	-0.00992264737058135	65763	71266	63467
c3y_0580004	c1hy_asq_acomu	0.3121	0.1813	1.7214	0.0852	0.0184	0.0056	0.0144	0.0861	1.89474	8.87629	0.00904660610191805	65763	61862	59953
c3y_0580004	c1hy_asq_bgm	0.2798	0.185	1.5125	0.1304	0.0284	0.0056	0.0144	0.0765	1.89474	8.89535	0.0219355252333738	65763	61862	59953
c3y_0580004	c1hy_asq_cfm	-0.2713	0.1917	-1.4151	0.157	0.0073	0.0053	0.0144	0.0557	1.89474	6.47674	0.0160188228194279	65763	61796	59890
c3y_0580004	c1hy_asq_dproblem	0.0842	0.1927	0.4368	0.6623	0.0244	0.005	0.0144	0.0515	1.89474	6.68831	0.024634358015936	65763	61157	59262
c3y_0580004	c1hy_asq_epersonal	0.4527	0.2534	1.7867	0.074	0.0265	0.0058	0.0144	0.0355	1.89474	4.08046	0.0184932212259132	65763	61537	59640
c3y_0580004	c1hy_asq_total	0.2901	0.188	1.5428	0.1229	0.0268	0.0056	0.0144	0.0772	1.89474	8.21277	0.0198688893203493	65763	70019	63540
c3y_0580004	c1hy_bed_time	0.2471	0.2626	0.9412	0.3466	0.0298	0.0051	0.0144	0.0269	1.89474	3.68493	0.0276702315518954	65763	69261	62925
c3y_0580004	c1hy_bmi	-0.0387	0.1243	-0.3111	0.7557	-0.0011	0.006	0.0144	0.1847	1.89474	13.2878	0.000925788525912519	65763	67753	62975
c3y_0580004	c1hy_nap_count	-0.1337	0.3251	-0.4111	0.681	0.0034	0.0054	0.0144	0.0165	1.89474	2.46269	0.00579818398629022	65763	69212	62884
c3y_0580004	c1hy_night_wake_up_count	-0.1991	0.2342	-0.8504	0.3951	-0.008	0.005	0.0144	0.0287	1.89474	4.28358	-0.00463234152177548	65763	69260	62927
c3y_0580004	c1hy_psi_cf	0.0744	0.2567	0.29	0.7718	0.0393	0.0055	0.0144	0.0264	1.89474	4.125	0.0395852822915142	65763	62765	62765
c3y_0580004	c1hy_sleep_time_day	0.4659	0.299	1.558	0.1192	0.0223	0.0056	0.0144	0.0195	1.89474	3.25	0.0163966748085582	65763	69223	62886
c3y_0580004	c1hy_sleep_time_night	-0.5026	0.2781	-1.8073	0.0707	-0.0329	0.0056	0.0144	0.0231	1.89474	3.34783	-0.0266229707126486	65763	69258	62917
c3y_0580004	c1hy_total_sleep_time	-0.0038	0.3729	-0.0101	0.992	0.0028	0.005	0.0144	0.01	1.89474	1.5873	0.00308570344906027	65763	69297	62955
c3y_0580004	c1hy_wake_up_time	0.4491	0.1868	2.4039	0.0162	0.0394	0.0051	0.0144	0.0699	1.89474	9.07792	0.0292704936225024	65763	69210	62879
c3y_0580004	c1y_0010001_1	NA	NA	NA	NA	NA	NA	0.0144	2e-04	1.89474	0.0350877	NA	65763	71648	59048
c3y_0580004	c1y_0010001_3	NA	NA	NA	NA	-0.0084	0.0053	0.0144	-4e-04	1.89474	-0.0677966	NA	65763	71648	59048
c3y_0580004	c1y_0080104_checked	-0.0631	0.1488	-0.4238	0.6717	-4e-04	0.0058	0.0144	0.1944	1.89474	9.21327	0.00328701471752029	65763	62714	62714
c3y_0580004	c1y_0080204_checked	0.123	0.1285	0.9572	0.3384	0.0049	0.0059	0.0144	0.2505	1.89474	11.0841	-0.00219530712643943	65763	77614	63643
c3y_0580004	c1y_0090005b	NA	NA	NA	NA	-0.0122	0.0052	0.0144	-0.0013	1.89474	-0.188406	NA	65763	73735	63962
c3y_0580004	c1y_0170001_1	-0.5871	0.4279	-1.372	0.1701	0.0041	0.005	0.0144	0.0144	1.89474	2.18182	0.0134135873881637	65763	71648	59048
c3y_0580004	c1y_0170001_1_3	-0.3667	0.2091	-1.7539	0.0794	0.004	0.0054	0.0144	0.0501	1.89474	5.16495	0.0146077600305497	65763	69461	63094
c3y_0580004	c1y_0170001_3	-0.2981	0.2632	-1.1327	0.2573	-9e-04	0.0054	0.0144	0.0238	1.89474	3.05128	0.00455958975564692	65763	71653	59053
c3y_0580004	c1y_0210001_1	1	0.7073	1.5355	0.1247	0.0278	0.0048	0.0144	0.0085	1.89474	1.25	0.020537438633853	65763	71648	59048
c3y_0580004	c1y_0210001_2	-0.9826	0.741	-1.3261	0.1848	-0.0297	0.0049	0.0144	0.0083	1.89474	1.23881	-0.0240876968233529	65763	71479	58926
c3y_0580004	c1y_0220001_1	0.684	0.3235	2.1141	0.0345	-0.0045	0.005	0.0144	0.0185	1.89474	3.13559	-0.0166742763647005	65763	71475	58924
c3y_0580004	c1y_0220001_2	-0.5625	0.3632	-1.5488	0.1214	0.0039	0.0054	0.0144	0.016	1.89474	2.38806	0.0130970922016341	65763	78277	64180
c3y_0580004	c1y_0220001_3	-0.3644	0.2212	-1.6477	0.0994	-0.0069	0.0051	0.0144	0.0414	1.89474	6.27273	0.0012178202984956	65763	78277	64180
c3y_0580004	c1y_1_bmi	0.255	0.1499	1.7011	0.0889	0.0177	0.0056	0.0144	0.2582	1.89474	13.1066	0.00371683520165561	65763	68095	63249
c3y_0580004	c1y_2_bmi	0.0419	0.1154	0.3626	0.7169	0.0257	0.006	0.0144	0.282	1.89474	17.4074	0.0292082796131641	65763	67753	62975
c3y_0580004	c1y_asq_acomu	0.2766	0.1599	1.7294	0.0837	0.0343	0.0054	0.0144	0.0953	1.89474	10.1383	0.0279473699000704	65763	61299	59442
c3y_0580004	c1y_asq_bgm	0.1602	0.1203	1.3314	0.183	0.0334	0.0058	0.0144	0.1767	1.89474	15.5	0.0306578943966705	65763	61214	59364
c3y_0580004	c1y_asq_cfm	0.3443	0.2132	1.6148	0.1064	0.0194	0.0051	0.0144	0.0465	1.89474	5.96154	0.0121984773753959	65763	61213	59363
c3y_0580004	c1y_asq_dproblem	0.1194	0.1661	0.7189	0.4722	0.0293	0.0055	0.0144	0.061	1.89474	7.625	0.0288732338315012	65763	61215	59365
c3y_0580004	c1y_asq_epersonal	0.0372	0.1816	0.2051	0.8375	0.0312	0.0052	0.0144	0.0613	1.89474	7.38554	0.0335792429091898	65763	61062	59188
c3y_0580004	c1y_asq_total	0.2294	0.1443	1.5896	0.1119	0.0408	0.0055	0.0144	0.1088	1.89474	11.6989	0.0368031432104477	65763	70019	63540
c3y_0580004	c1y_bed_time	0.2186	0.3359	0.6508	0.5152	0.0211	0.0048	0.0144	0.0129	1.89474	2.01562	0.0196679638367395	65763	67669	62897
c3y_0580004	c1y_nap_count	-0.2499	0.2774	-0.901	0.3676	0.0017	0.0048	0.0144	0.0192	1.89474	3.04762	0.00606023753388282	65763	67658	62888
c3y_0580004	c1y_night_wake_up_count	-0.2762	0.2637	-1.0475	0.2949	0.0025	0.0051	0.0144	0.0191	1.89474	3.03175	0.00735641118597493	65763	67613	62846
c3y_0580004	c1y_sleep_time_day	0.1568	0.2612	0.6	0.5485	0.0309	0.0052	0.0144	0.0204	1.89474	3.2381	0.0306129183172866	65763	67701	62922
c3y_0580004	c1y_sleep_time_night	-0.2253	0.237	-0.9508	0.3417	-0.0261	0.0056	0.0144	0.029	1.89474	4.26471	-0.0235976718081428	65763	67637	62866
c3y_0580004	c1y_total_sleep_time	-0.0455	0.2318	-0.1964	0.8443	0.0119	0.0055	0.0144	0.0279	1.89474	4.5	0.0138180216447675	65763	67753	62975
c3y_0580004	c1y_wake_up_time	0.3322	0.1771	1.8756	0.0607	0.0281	0.0055	0.0144	0.063	1.89474	8.87324	0.0205970204552643	65763	67682	62911
c3y_0580004	c2hy_0030002_checked	0.0197	0.1084	0.1816	0.8559	-0.0017	0.0056	0.0144	0.2841	1.89474	13.4645	-0.00377191821714287	65763	77614	63643
c3y_0580004	c2hy_0040401b	NA	NA	NA	NA	-0.0057	0.0045	0.0144	-0.0044	1.89474	-0.733333	NA	65763	70924	63175
c3y_0580004	c2hy_asq_acomu	0.018	0.1762	0.1023	0.9185	-0.0149	0.0053	0.0144	0.066	1.89474	7.02128	-0.0171000503693433	65763	61862	59953
c3y_0580004	c2hy_asq_bgm	0.2005	0.1793	1.1181	0.2635	0.0165	0.0048	0.0144	0.0652	1.89474	7.01075	0.0118875573498579	65763	61862	59953
c3y_0580004	c2hy_asq_cfm	-0.1558	0.2101	-0.7414	0.4584	4e-04	0.0045	0.0144	0.0357	1.89474	4.89041	0.0040599954756814	65763	61862	59953
c3y_0580004	c2hy_asq_dproblem	0.1004	0.1766	0.5683	0.5698	-4e-04	0.0052	0.0144	0.0588	1.89474	7.08434	-0.00347511414207769	65763	61862	59953
c3y_0580004	c2hy_asq_epersonal	0.0608	0.1567	0.388	0.698	0.0053	0.0051	0.0144	0.0734	1.89474	8.24719	0.00384057935973959	65763	61669	59771
c3y_0580004	c2hy_asq_total	0.029	0.148	0.1959	0.8447	0.0034	0.0048	0.0144	0.0765	1.89474	8.89535	0.00279935740834443	65763	69945	63468
c3y_0580004	c2hy_bmi	-0.0927	0.115	-0.8061	0.4202	6e-04	0.0061	0.0144	0.2398	1.89474	16.2027	0.00702825647776411	65763	67701	62922
c3y_0580004	c2hy_psi_cf	0.2844	0.2601	1.0936	0.2741	0.0299	0.0052	0.0144	0.0273	1.89474	4.33333	0.025480183536618	65763	62841	62841
c3y_0580004	c2y_0030002_checked	0.0272	0.108	0.2517	0.8013	0.0094	0.0055	0.0144	0.2606	1.89474	11.8455	0.01040898609698	65763	77614	63643
c3y_0580004	c2y_0070301b	NA	NA	NA	NA	-0.0156	0.0048	0.0144	-2e-04	1.89474	-0.0338983	NA	65763	71266	63467
c3y_0580004	c2y_0080001_1	0.1424	0.2554	0.5577	0.5771	0.0247	0.0051	0.0144	0.0208	1.89474	3.25	0.0346839659470634	65763	40817	35024
c3y_0580004	c2y_0080001_2	-0.2767	0.2624	-1.0543	0.2918	-0.0408	0.0054	0.0144	0.0219	1.89474	3.47619	-0.0564654689698223	65763	40817	35024
c3y_0580004	c2y_0090001b2	NA	NA	NA	NA	-0.0243	0.0048	0.0144	-0.008	1.89474	-1.37931	NA	65763	70924	63175
c3y_0580004	c2y_0100001_2	-0.6686	0.3572	-1.8714	0.0613	-0.0024	0.0051	0.0144	0.0196	1.89474	2.9697	0.00781513118322532	65763	40817	35024
c3y_0580004	c2y_0100001_3	-0.352	0.3248	-1.0837	0.2785	-0.0096	0.0051	0.0144	0.0195	1.89474	2.70833	-0.00844561783575534	65763	40817	35024
c3y_0580004	c2y_0100001_4	-0.5687	0.4647	-1.2239	0.221	-0.003	0.0046	0.0144	0.008	1.89474	1.25	0.00168501870820131	65763	40817	35024
c3y_0580004	c2y_0100501_3	-0.065	0.4422	-0.1471	0.8831	-0.016	0.0048	0.0144	0.0093	1.89474	1.55	-0.0165668654476777	65763	60244	58816
c3y_0580004	c2y_0102001_3	NA	NA	NA	NA	0.0064	0.0047	0.0144	-5e-04	1.89474	-0.0877193	NA	65763	59758	58694
c3y_0580004	c2y_0103501_2	-0.3873	0.3934	-0.9844	0.3249	-9e-04	0.0051	0.0144	0.0157	1.89474	2.34328	0.00493491092756953	65763	59541	58494
c3y_0580004	c2y_0103501_3	NA	NA	NA	NA	NA	NA	0.0144	5e-04	1.89474	0.0833333	NA	65763	71842	62467
c3y_0580004	c2y_0104001_2	-0.4173	0.3194	-1.3065	0.1914	-0.0509	0.0052	0.0144	0.0185	1.89474	2.68116	-0.0675814006018927	65763	39019	35185
c3y_0580004	c2y_0104001_3	NA	NA	NA	NA	-0.0101	0.0047	0.0144	-0.0028	1.89474	-0.491228	NA	65763	53035	47618
c3y_0580004	c2y_0104501_2	NA	NA	NA	NA	0.003	0.0045	0.0144	-0.009	1.89474	-1.55172	NA	65763	60896	55737
c3y_0580004	c2y_0105001_2	-0.362	0.2801	-1.2921	0.1963	-0.0339	0.0051	0.0144	0.0227	1.89474	3.28986	-0.0314502335945659	65763	61740	57739
c3y_0580004	c2y_0105001_3	-0.2592	0.9398	-0.2758	0.7827	-0.01	0.0049	0.0144	0.0027	1.89474	0.457627	-0.00954050721834895	65763	58965	56227
c3y_0580004	c2y_asq_acomu	0.0304	0.1473	0.2064	0.8365	-0.0045	0.005	0.0144	0.0949	1.89474	10.4286	-0.006877536387228	65763	49116	47608
c3y_0580004	c2y_asq_bgm	-0.0139	0.1414	-0.0985	0.9216	0.0439	0.0049	0.0144	0.0941	1.89474	11.6173	0.0500250826003401	65763	61714	59813
c3y_0580004	c2y_asq_cfm	0.1505	0.202	0.745	0.4563	0.0042	0.0053	0.0144	0.0439	1.89474	5.55696	0.00070877821193582	65763	61757	59852
c3y_0580004	c2y_asq_dproblem	0.0974	0.2205	0.442	0.6585	0.0149	0.005	0.0144	0.0358	1.89474	4.36585	0.0141942123690594	65763	60361	58495
c3y_0580004	c2y_asq_epersonal	0.4688	0.2602	1.8021	0.0715	0.0168	0.0051	0.0144	0.0352	1.89474	4.09302	0.00797229552313299	65763	58745	56971
c3y_0580004	c2y_asq_total	0.1294	0.15	0.8627	0.3883	0.0177	0.0049	0.0144	0.079	1.89474	8.97727	0.0152712650022756	65763	69945	63468
c3y_0580004	c2y_bmi	0.0031	0.1079	0.0289	0.977	-0.0086	0.0052	0.0144	0.237	1.89474	16.4583	-0.0107205301170886	65763	67753	62975
c3y_0580004	c3hy_0010101	-0.0681	0.3592	-0.1896	0.8496	-0.0202	0.005	0.0144	0.0138	1.89474	1.84	-0.0195760400999703	65763	65376	65375
c3y_0580004	c3hy_0010201	-0.0693	0.4388	-0.158	0.8745	0.0071	0.0045	0.0144	0.0076	1.89474	1.11765	0.00793337810642252	65763	65376	65375
c3y_0580004	c3hy_0010301	NA	NA	NA	NA	0.0041	0.0048	0.0144	-0.0017	1.89474	-0.25	NA	65763	65376	65375
c3y_0580004	c3hy_0030002	-0.0056	0.1019	-0.0549	0.9562	-0.0045	0.0059	0.0144	0.3623	1.89474	15.417	-0.00520615930494158	65763	64843	64842
c3y_0580004	c3hy_0080102	NA	NA	NA	NA	-3e-04	0.0053	0.0144	-0.0055	1.89474	-0.916667	NA	65763	65148	65147
c3y_0580004	c3hy_0081001	-0.3221	0.9429	-0.3416	0.7327	-0.0382	0.0048	0.0144	0.0024	1.89474	0.393443	-0.0367948946214822	65763	65154	65153
c3y_0580004	c3hy_0082002	0.2424	0.2961	0.8185	0.4131	0.036	0.0047	0.0144	0.0305	1.89474	2.52066	0.0317779227985357	65763	65244	65243
c3y_0580004	c3hy_0083001	NA	NA	NA	NA	NA	NA	0.0144	0.001	1.89474	0.140845	NA	65763	65026	65025
c3y_0580004	c3hy_0083002	-0.4761	0.6162	-0.7726	0.4397	-0.0502	0.0053	0.0144	0.0055	1.89474	0.808824	-0.0483104441221748	65763	61135	61134
c3y_0580004	c3hy_0084001	1	4.1878	0.4006	0.6887	0.0253	0.0049	0.0144	0.0021	1.89474	0.304348	0.0163859262184296	65763	64861	64860
c3y_0580004	c3hy_0085001	-0.1416	0.5791	-0.2445	0.8068	0.0171	0.005	0.0144	0.0049	1.89474	0.671233	0.0185755963658902	65763	64952	64951
c3y_0580004	c3hy_0086001	-0.6895	0.6608	-1.0434	0.2968	-0.0076	0.0054	0.0144	0.006	1.89474	0.895522	-0.00125617928975623	65763	64868	64867
c3y_0580004	c3hy_0087001	-0.5265	0.4313	-1.2207	0.2222	-0.0053	0.0053	0.0144	0.0123	1.89474	1.75714	0.00168656923008307	65763	64712	64711
c3y_0580004	c3hy_0090001	0.2612	0.8604	0.3036	0.7614	0.0139	0.0047	0.0144	0.0029	1.89474	0.367089	0.0123889740769763	65763	65112	65111
c3y_0580004	c3hy_0090101	-0.531	2.0359	-0.2608	0.7942	0.0087	0.0047	0.0144	0.0014	1.89474	0.233333	0.0112206154102986	65763	65052	65051
c3y_0580004	c3hy_0090201	NA	NA	NA	NA	NA	NA	0.0144	7e-04	1.89474	0.111111	NA	65763	63800	63799
c3y_0580004	c3hy_0090401	-0.1992	0.8352	-0.2385	0.8115	0.0058	0.0051	0.0144	0.0036	1.89474	0.514286	0.00742468927600222	65763	63051	63050
c3y_0580004	c3hy_0090601	-0.2261	0.5931	-0.3811	0.7031	0.0048	0.0048	0.0144	0.0053	1.89474	0.815385	0.00686501638927133	65763	65164	65163
c3y_0580004	c3hy_0090801	-0.5081	0.6031	-0.8424	0.3996	0.0117	0.0053	0.0144	0.0075	1.89474	1.31579	0.0172229468687525	65763	65163	65162
c3y_0580004	c3hy_0091001	-0.0228	0.4186	-0.0546	0.9565	0.0157	0.0055	0.0144	0.0112	1.89474	1.72308	0.016270432416921	65763	65161	65160
c3y_0580004	c3hy_0091201	NA	NA	NA	NA	-0.011	0.0057	0.0144	-0.013	1.89474	-2.03125	NA	65763	64642	64641
c3y_0580004	c3hy_0091401	NA	NA	NA	NA	0.0189	0.0045	0.0144	-0.0012	1.89474	-0.196721	NA	65763	65201	65200
c3y_0580004	c3hy_asq_acomu	0.0985	0.2193	0.4489	0.6535	-0.0116	0.0051	0.0144	0.0435	1.89474	5.50633	-0.0159307127854759	65763	77736	63787
c3y_0580004	c3hy_asq_bgm	0.0199	0.1699	0.1174	0.9065	0.0146	0.0046	0.0144	0.0563	1.89474	7.40789	0.0316302829645044	65763	20259	17151
c3y_0580004	c3hy_asq_cfm	-0.0165	0.1977	-0.0837	0.9333	-0.0093	0.0053	0.0144	0.0529	1.89474	6.78205	-0.0200140768546901	65763	20259	17151
c3y_0580004	c3hy_asq_dproblem	-0.2248	0.2289	-0.9821	0.326	6e-04	0.0048	0.0144	0.0431	1.89474	5.4557	0.00708162449305583	65763	20259	17151
c3y_0580004	c3hy_asq_epersonal	-0.0401	0.2203	-0.1821	0.8555	-0.0066	0.0053	0.0144	0.0429	1.89474	4.98837	-0.0134357139378628	65763	20259	17151
c3y_0580004	c3hy_asq_total	-0.0105	0.1848	-0.057	0.9545	-0.0042	0.005	0.0144	0.0646	1.89474	8.17722	-0.00432541460579495	65763	70403	63885
c3y_0580004	c3hy_bmi	-0.084	0.1057	-0.7952	0.4265	-6e-04	0.0054	0.0144	0.2701	1.89474	16.3697	0.00542589565247756	65763	67613	62846
c3y_0580004	c3hy_psi_cf	0.3363	0.2299	1.4626	0.1436	0.0281	0.0052	0.0144	0.0334	1.89474	4.07317	0.0219500720172137	65763	62606	62606
c3y_0580004	c3y_0030002_checked	-0.0128	0.1023	-0.1253	0.9003	8e-04	0.0058	0.0144	0.3134	1.89474	14.3105	0.00213698051394395	65763	77614	63643
c3y_0580004	c3y_0040001_1	0.8027	0.5967	1.3452	0.1786	0.0101	0.0051	0.0144	0.0083	1.89474	1.22059	0.00186434968191687	65763	59497	59496
c3y_0580004	c3y_0040001_2	-0.6338	0.469	-1.3514	0.1766	-0.0106	0.0051	0.0144	0.0111	1.89474	1.65672	-0.0040286896644885	65763	76319	62630
c3y_0580004	c3y_0050001_1	-0.0089	0.2978	-0.0299	0.9762	0.0059	0.0052	0.0144	0.022	1.89474	3.18841	0.00656358931820538	65763	60884	59394
c3y_0580004	c3y_0050001_2	0.4421	0.4756	0.9296	0.3526	0.0105	0.0047	0.0144	0.0089	1.89474	1.28986	0.00625845112369207	65763	60838	59350
c3y_0580004	c3y_0050001_3	-0.3257	0.2285	-1.4256	0.154	-0.0192	0.0053	0.0144	0.0435	1.89474	6.30435	-0.0126831940658156	65763	60809	59325
c3y_0580004	c3y_0100301b	0.1669	0.6646	0.2512	0.8017	0.0018	0.0053	0.0144	0.0041	1.89474	0.554054	0.000667601804682785	65763	71094	63317
c3y_0580004	c3y_0110001_3	-0.1202	0.2799	-0.4296	0.6675	-0.0144	0.0052	0.0144	0.0212	1.89474	2.90411	-0.0135145824424596	65763	60590	59124
c3y_0580004	c3y_0110501_3	-1	3.1001	-0.6513	0.5149	0.0053	0.0051	0.0144	0.0021	1.89474	0.368421	0.0168929185908987	65763	60807	59319
c3y_0580004	c3y_0112001_3	NA	NA	NA	NA	-0.0117	0.0047	0.0144	-0.0015	1.89474	-0.254237	NA	65763	58807	57270
c3y_0580004	c3y_0113501_2	-0.9737	0.9709	-1.0028	0.3159	0.0144	0.0051	0.0144	0.0043	1.89474	0.661538	0.0234873800505879	65763	59039	57497
c3y_0580004	c3y_0113501_3	NA	NA	NA	NA	-0.014	0.0052	0.0144	-0.0015	1.89474	-0.217391	NA	65763	59039	57501
c3y_0580004	c3y_0114001_2	-0.8842	1.1661	-0.7583	0.4483	-0.0364	0.0051	0.0144	0.0042	1.89474	0.591549	-0.0329134377693606	65763	58931	57392
c3y_0580004	c3y_0114001_3	NA	NA	NA	NA	-0.0055	0.0048	0.0144	-0.0047	1.89474	-0.783333	NA	65763	59117	57568
c3y_0580004	c3y_0114501_2	NA	NA	NA	NA	0.0187	0.0044	0.0144	-0.0038	1.89474	-0.666667	NA	65763	79056	64815
c3y_0580004	c3y_0115001_2	-0.0487	0.3225	-0.1511	0.8799	-0.0242	0.0051	0.0144	0.0175	1.89474	2.46479	-0.0265721968776021	65763	79056	64815
c3y_0580004	c3y_0115001_3	-1	4.8244	-0.3867	0.699	-0.0099	0.005	0.0144	0.0016	1.89474	0.231884	-0.00199720107725317	65763	77807	64758
c3y_0580004	c3y_0280201b	-0.901	0.9789	-0.9205	0.3573	-0.0052	0.0053	0.0144	0.0051	1.89474	0.689189	0.00212654532518117	65763	71094	63317
c3y_0580004	c3y_0280301b	NA	NA	NA	NA	-0.0087	0.0053	0.0144	-0.0041	1.89474	-0.602941	NA	65763	71026	63259
c3y_0580004	c3y_0280501b	-0.1271	0.4101	-0.31	0.7565	-0.015	0.0051	0.0144	0.0089	1.89474	1.27143	-0.0149409721440388	65763	71026	63259
c3y_0580004	c3y_0280601b	-0.0415	0.4832	-0.0858	0.9316	-0.0158	0.0046	0.0144	0.0065	1.89474	0.866667	-0.0168446880626617	65763	71026	63259
c3y_0580004	c3y_0280901b	NA	NA	NA	NA	-0.0114	0.0057	0.0144	-0.0038	1.89474	-0.520548	NA	65763	69461	63094
c3y_0580004	c3y_0590001	0.2924	0.4053	0.7213	0.4707	0.0228	0.0052	0.0144	0.0118	1.89474	1.66197	0.019309167907385	65763	65376	65375
c3y_0580004	c3y_0590002	1	0.514	2.0943	0.0362	0.0394	0.005	0.0144	0.0108	1.89474	1.61194	0.026478364602881	65763	65207	65206
c3y_0580004	c3y_0590003	0.2726	0.4387	0.6214	0.5343	0.0311	0.0049	0.0144	0.0067	1.89474	0.848101	0.0289271458149307	65763	64930	64929
c3y_0580004	c3y_0590004	-0.0717	0.5759	-0.1246	0.9009	-0.0064	0.0052	0.0144	0.0048	1.89474	0.648649	-0.00626951788295128	65763	58162	58162
c3y_0580004	c3y_0590005	0.9088	0.5284	1.7198	0.0855	0.0617	0.0052	0.0144	0.0082	1.89474	1.28125	0.0565398147865948	65763	57865	57865
c3y_0580004	c3y_0590006	NA	NA	NA	NA	0.0349	0.0048	0.0144	-0.0119	1.89474	-2.01695	NA	65763	57966	57966
c3y_0580004	c3y_0590007	1	0.5944	1.7834	0.0745	0.0754	0.0052	0.0144	0.0083	1.89474	1.22059	0.0648870816706746	65763	65178	65177
c3y_0580004	c3y_0600101_1	NA	NA	NA	NA	-0.0054	0.0053	0.0144	-0.01	1.89474	-1.5625	NA	65763	77807	64758
c3y_0580004	c3y_0600101_2	NA	NA	NA	NA	NA	NA	0.0144	0.001	1.89474	0.15625	NA	65763	77807	64758
c3y_0580004	c3y_0600101_3	NA	NA	NA	NA	-0.0226	0.0056	0.0144	-0.0012	1.89474	-0.181818	NA	65763	78115	64981
c3y_0580004	c3y_0600101_4	NA	NA	NA	NA	0.0141	0.0051	0.0144	-0.0052	1.89474	-0.787879	NA	65763	78115	64981
c3y_0580004	c3y_0600201	0.265	0.3727	0.7111	0.477	0.0256	0.0052	0.0144	0.0099	1.89474	1.54688	0.022808838017892	65763	65276	65275
c3y_0580004	c3y_0600202	NA	NA	NA	NA	0.0189	0.0045	0.0144	-0.0015	1.89474	-0.245902	NA	65763	65158	65157
c3y_0580004	c3y_0600301	NA	NA	NA	NA	0.0195	0.0048	0.0144	-0.004	1.89474	-0.625	NA	65763	65225	65224
c3y_0580004	c3y_0610001	-0.3328	0.4605	-0.7228	0.4698	0.0451	0.0053	0.0144	0.0086	1.89474	1.34375	0.0496370841831977	65763	65006	65005
c3y_0580004	c3y_0611001	-0.8503	0.665	-1.2788	0.201	0.0394	0.0052	0.0144	0.0081	1.89474	1.15714	0.049509870838007	65763	64549	64548
c3y_0580004	c3y_0611101	-0.4585	1.076	-0.4261	0.67	0.0464	0.005	0.0144	0.0025	1.89474	0.396825	0.0500197466310379	65763	64521	64520
c3y_0580004	c3y_0611201	NA	NA	NA	NA	NA	NA	0.0144	9e-04	1.89474	0.125	NA	65763	65089	65088
c3y_0580004	c3y_0611301	-0.1915	0.3775	-0.5072	0.612	0.0346	0.0051	0.0144	0.0124	1.89474	1.96825	0.0378312327881364	65763	65141	65140
c3y_0580004	c3y_0611401	0.0123	0.669	0.0185	0.9853	0.03	0.0051	0.0144	0.0054	1.89474	0.857143	0.0303830695421693	65763	64938	64937
c3y_0580004	c3y_0611501	0.6056	0.8241	0.7349	0.4624	0.0234	0.0048	0.0144	0.0038	1.89474	0.584615	0.0192457737332234	65763	64929	64928
c3y_0580004	c3y_0611601	NA	NA	NA	NA	0.0275	0.0047	0.0144	-0.0069	1.89474	-1.1129	NA	65763	62797	62797
c3y_0580004	c3y_0620001	-0.2928	0.4433	-0.6606	0.5089	-0.004	0.005	0.0144	0.0089	1.89474	1.36923	-0.000705379867722551	65763	65376	65375
c3y_0580004	c3y_0620101	0.0515	0.2634	0.1956	0.845	8e-04	0.005	0.0144	0.0235	1.89474	3.4058	-0.000147801844103606	65763	65376	65375
c3y_0580004	c3y_0620201	-0.5561	0.6189	-0.8986	0.3689	-0.006	0.0054	0.0144	0.0055	1.89474	0.887097	-0.00107959989768583	65763	65376	65375
c3y_0580004	c3y_0620301	0.1165	0.3829	0.3044	0.7608	0.0387	0.0049	0.0144	0.0119	1.89474	1.77612	0.0377868581785462	65763	65376	65375
c3y_0580004	c3y_0630001	0.4664	0.3121	1.4943	0.1351	0.0471	0.0051	0.0144	0.0247	1.89474	3.43056	0.0392109666615396	65763	65376	65375
c3y_0580004	c3y_0631001	0.4595	0.3439	1.336	0.1816	0.037	0.0046	0.0144	0.0118	1.89474	1.61644	0.0315332947106864	65763	65376	65375
c3y_0580004	c3y_0631101	0.5259	0.4187	1.2559	0.2092	0.0162	0.005	0.0144	0.0114	1.89474	1.96552	0.00963432986407877	65763	65376	65375
c3y_0580004	c3y_0631201	1	0.9775	1.1374	0.2554	0.0258	0.0049	0.0144	0.0059	1.89474	0.951613	0.0157891727733309	65763	65376	65375
c3y_0580004	c3y_0631401	0.1136	0.307	0.3701	0.7113	0.0269	0.0056	0.0144	0.0221	1.89474	3.25	0.025417431384031	65763	65376	65375
c3y_0580004	c3y_asq_acomu	-0.0642	0.1907	-0.3364	0.7366	-0.0317	0.0052	0.0144	0.0538	1.89474	6.725	-0.0331088783507686	65763	61733	59828
c3y_0580004	c3y_asq_bgm	-0.0339	0.1979	-0.1714	0.8639	0.0099	0.0049	0.0144	0.05	1.89474	5.88235	0.0118365553626847	65763	61726	59822
c3y_0580004	c3y_asq_cfm	-0.0923	0.1958	-0.4713	0.6374	0.0019	0.0049	0.0144	0.0484	1.89474	6.36842	0.00473593244737764	65763	54725	53020
c3y_0580004	c3y_asq_dproblem	0.0536	0.2028	0.2645	0.7914	-0.0105	0.0058	0.0144	0.0531	1.89474	6.39759	-0.0139096148281534	65763	54023	52349
c3y_0580004	c3y_asq_epersonal	0.0116	0.1798	0.0644	0.9487	-0.0051	0.0051	0.0144	0.0544	1.89474	6.55422	-0.00634881152833075	65763	54087	52402
c3y_0580004	c3y_asq_total	0.0119	0.1741	0.0683	0.9455	-0.0122	0.0052	0.0144	0.0674	1.89474	8.53165	-0.0139847210830223	65763	69945	63468
c3y_0580004	c3y_bed_time	0.1453	0.2409	0.6033	0.5463	0.0319	0.0055	0.0144	0.0309	1.89474	4.29167	0.0297866440238456	65763	64642	64641
c3y_0580004	c3y_bmi	-0.0492	0.1101	-0.4467	0.6551	-0.0049	0.0058	0.0144	0.2654	1.89474	15.7976	-0.00253469637733878	65763	67637	62866
c3y_0580004	c3y_nap_count	-0.0973	0.2817	-0.3455	0.7297	-0.0042	0.005	0.0144	0.0206	1.89474	3.12121	-0.00260499164105036	65763	64676	64675
c3y_0580004	c3y_night_wake_up_count	-0.4869	0.2793	-1.7435	0.0812	-0.0123	0.005	0.0144	0.0214	1.89474	2.77922	-0.00392507232525159	65763	64687	64686
c3y_0580004	c3y_sleep_time_day	0.2314	0.2628	0.8804	0.3786	0.0369	0.0047	0.0144	0.0233	1.89474	3.32857	0.0335626954251089	65763	64819	64818
c3y_0580004	c3y_sleep_time_night	-0.0918	0.2204	-0.4163	0.6772	-0.0395	0.0051	0.0144	0.0351	1.89474	4.94366	-0.0387039878787146	65763	64752	64751
c3y_0580004	c3y_total_sleep_time	0.0792	0.3894	0.2034	0.8389	0.0095	0.0055	0.0144	0.0118	1.89474	1.84375	0.00916440209348703	65763	67658	62886
c3y_0580004	c3y_wake_up_time	0.3841	0.1715	2.2396	0.0251	0.0609	0.0054	0.0144	0.0777	1.89474	9.03488	0.0509224254444936	65763	64701	64700
c3y_0580004	c4y_0010101	-0.6386	0.5038	-1.2676	0.2049	-0.0156	0.0053	0.0144	0.0097	1.89474	1.34722	-0.00845157426359646	65763	63328	63328
c3y_0580004	c4y_0010201	NA	NA	NA	NA	NA	NA	0.0144	0.0012	1.89474	0.179104	NA	65763	64852	64852
c3y_0580004	c4y_0010301	-0.636	0.462	-1.3764	0.1687	0.0038	0.005	0.0144	0.0124	1.89474	1.74648	0.0124734068616253	65763	65500	65500
c3y_0580004	c4y_0030002	0.0972	0.1087	0.8945	0.3711	-0.0058	0.006	0.0144	0.3831	1.89474	15.324	-0.0167334279159855	65763	65121	65121
c3y_0580004	c4y_0042101	0.1271	0.2075	0.6125	0.5402	-0.0013	0.0052	0.0144	0.0484	1.89474	5.31868	-0.00480932033501486	65763	65546	65546
c3y_0580004	c4y_0042102b	0.1807	0.2146	0.8421	0.3997	-0.0028	0.0052	0.0144	0.0495	1.89474	5.625	-0.00808331192445615	65763	69461	63094
c3y_0580004	c4y_0051001	0.2771	0.2413	1.1484	0.2508	-0.0023	0.0051	0.0144	0.0331	1.89474	3.48421	-0.00856316141830608	65763	65210	65210
c3y_0580004	c4y_0051101	-0.3407	0.2451	-1.3896	0.1646	-0.0036	0.0052	0.0144	0.0364	1.89474	4.33333	0.00429271360861276	65763	65155	65155
c3y_0580004	c4y_0051201	-0.1266	0.2242	-0.5649	0.5721	-9.7957e-05	0.0054	0.0144	0.0432	1.89474	4.45361	0.0031500745193584	65763	64932	64932
c3y_0580004	c4y_0051301	0.5061	0.5207	0.972	0.3311	0.0051	0.0053	0.0144	0.0069	1.89474	1.01471	7.95736280796419e-05	65763	65161	65161
c3y_0580004	c4y_0051401	-1	0.5948	-1.8892	0.0589	0.0112	0.0047	0.0144	0.0091	1.89474	1.3	0.0243707475439304	65763	65517	65517
c3y_0580004	c4y_0051501	-0.2945	0.3238	-0.9097	0.363	0.0153	0.0054	0.0144	0.0178	1.89474	2.25316	0.0203424880131941	65763	65763	65763
c3y_0580004	c4y_0053801	0.0759	0.3971	0.1912	0.8483	0.0066	0.0054	0.0144	0.0116	1.89474	1.78462	0.0056930537299014	65763	65763	65763
c3y_0580004	c4y_0053901	0.2075	0.4569	0.4542	0.6497	0.0217	0.0048	0.0144	0.0078	1.89474	1.16418	0.0197198909137741	65763	65763	65763
c3y_0580004	c4y_0054001	0.2406	0.5679	0.4236	0.6718	0.0028	0.0045	0.0144	0.0061	1.89474	0.953125	0.000550673912293798	65763	65763	65763
c3y_0580004	c4y_0054401	0.1802	0.9002	0.2002	0.8413	0.0126	0.0048	0.0144	0.0025	1.89474	0.378788	0.0116171725004236	65763	65763	65763
c3y_0580004	c4y_0055701	0.0947	0.2458	0.3855	0.6999	0.0032	0.0047	0.0144	0.0227	1.89474	3.06757	0.00151597540616797	65763	65763	65763
c3y_0580004	c4y_0056001	-0.8238	0.8355	-0.986	0.3241	0.0044	0.0046	0.0144	0.0039	1.89474	0.629032	0.0106713464650536	65763	65763	65763
c3y_0580004	c4y_0056101	0.2736	0.3468	0.7889	0.4302	-0.0032	0.0046	0.0144	0.0125	1.89474	2.19298	-0.00696440360589624	65763	65763	65763
c3y_0580004	c4y_0056301	0.5738	0.4759	1.2058	0.2279	0.0152	0.0052	0.0144	0.0099	1.89474	1.43478	0.00845162338349185	65763	65763	65763
c3y_0580004	c4y_0056401	-0.2925	0.6201	-0.4718	0.6371	-0.0026	0.0049	0.0144	0.0059	1.89474	0.880597	9.70682862485634e-05	65763	65763	65763
c3y_0580004	c4y_0060101	-0.0523	0.6144	-0.0852	0.9321	0.0317	0.0048	0.0144	0.0046	1.89474	0.657143	0.0324341768187314	65763	65763	65763
c3y_0580004	c4y_0060201	NA	NA	NA	NA	0.0039	0.005	0.0144	-4.8573e-05	1.89474	-0.00703957	NA	65763	65763	65763
c3y_0580004	c4y_0060301b	-0.3471	1.1815	-0.2938	0.7689	-0.0034	0.0047	0.0144	0.0017	1.89474	0.261538	-0.00194040638638898	65763	69461	63094
c3y_0580004	c4y_0070001_3	-0.094	0.3563	-0.2639	0.7918	-0.0133	0.0049	0.0144	0.0123	1.89474	1.5375	-0.0136003285422839	65763	78115	64981
c3y_0580004	c4y_0070101	-0.3339	0.2287	-1.4602	0.1442	-0.01	0.0049	0.0144	0.0342	1.89474	4.5	-0.00265477209439752	65763	65763	65763
c3y_0580004	c4y_0070201	-0.9351	0.3758	-2.4883	0.0128	-0.0024	0.0048	0.0144	0.0232	1.89474	3.13514	0.0149732677886094	65763	65763	65763
c3y_0580004	c4y_0070301	-0.8199	0.398	-2.0603	0.0394	-9e-04	0.005	0.0144	0.0171	1.89474	2.28	0.0121573906359331	65763	65763	65763
c3y_0580004	c4y_0070501_3	-1	1.7348	-0.6963	0.4862	-0.0036	0.0052	0.0144	0.0028	1.89474	0.444444	0.00373131527598519	65763	78115	64981
c3y_0580004	c4y_0070601	-0.6529	0.3258	-2.0036	0.0451	-0.0016	0.0049	0.0144	0.0223	1.89474	3.32836	0.0102835515733462	65763	65347	65347
c3y_0580004	c4y_0070701	-1	0.6908	-1.7041	0.0884	-0.0081	0.0048	0.0144	0.0086	1.89474	1.26471	0.00503960152154467	65763	65479	65479
c3y_0580004	c4y_0070801	NA	NA	NA	NA	-0.0154	0.0051	0.0144	-9e-04	1.89474	-0.136364	NA	65763	65763	65763
c3y_0580004	c4y_0073501_2	-0.013	0.2407	-0.0541	0.9569	0.0154	0.0046	0.0144	0.0278	1.89474	3.97143	0.0176206941971523	65763	78062	64950
c3y_0580004	c4y_0073501_3	NA	NA	NA	NA	0.0016	0.0047	0.0144	-0.0024	1.89474	-0.347826	NA	65763	78062	64950
c3y_0580004	c4y_0074001_2	-0.7366	0.5141	-1.4327	0.1519	-0.0092	0.0053	0.0144	0.0094	1.89474	1.25333	-0.00159800701776251	65763	78062	64950
c3y_0580004	c4y_0075001_2	-0.1631	1.005	-0.1623	0.8711	-0.0113	0.0055	0.0144	0.0023	1.89474	0.315068	-0.0116219645623421	65763	78071	64965
c3y_0580004	c4y_0075001_3	NA	NA	NA	NA	NA	NA	0.0144	0.0017	1.89474	0.257576	NA	65763	78071	64965
c3y_0580004	c4y_0075501_2	0.9161	3.3212	0.2758	0.7827	-0.014	0.0057	0.0144	0.0019	1.89474	0.253333	-0.0250999562170098	65763	43650	37312
c3y_0580004	c4y_0075501_3	-0.3138	0.4616	-0.6797	0.4967	-0.0219	0.0051	0.0144	0.008	1.89474	1.17647	-0.0283970885589313	65763	43650	37312
c3y_0580004	c4y_0077001	-0.2529	0.352	-0.7183	0.4726	-0.0216	0.0048	0.0144	0.0128	1.89474	1.72973	-0.0184169928217991	65763	65763	65763
c3y_0580004	c4y_0077101	-0.6332	0.6719	-0.9424	0.346	-0.0067	0.0051	0.0144	0.0048	1.89474	0.761905	-0.00144960714756634	65763	65763	65763
c3y_0580004	c4y_0077102	-0.2439	0.3026	-0.8058	0.4203	-0.023	0.0049	0.0144	0.0182	1.89474	2.84375	-0.019367252685954	65763	65763	65763
c3y_0580004	c4y_0080001	-0.0153	0.2841	-0.054	0.957	-0.0295	0.0048	0.0144	0.0192	1.89474	2.59459	-0.0297454063344973	65763	65763	65763
c3y_0580004	c4y_0081001	-0.3973	0.2853	-1.3925	0.1638	-0.053	0.0049	0.0144	0.0209	1.89474	2.98571	-0.046936237564566	65763	65763	65763
c3y_0580004	c4y_0090001	-0.2908	0.4279	-0.6796	0.4968	0.0093	0.0047	0.0144	0.0092	1.89474	1.31429	0.0127981689042445	65763	65763	65763
c3y_0580004	c4y_0091001	NA	NA	NA	NA	-0.0129	0.0051	0.0144	-0.0042	1.89474	-0.494118	NA	65763	65763	65763
c3y_0580004	c4y_0100001	-0.1662	0.5717	-0.2907	0.7713	0.007	0.0053	0.0144	0.0062	1.89474	0.775	0.00865966017240985	65763	65763	65763
c3y_0580004	c4y_0110001	-0.4118	0.2207	-1.866	0.062	0.0021	0.0047	0.0144	0.0425	1.89474	5.66667	0.0126485043774024	65763	65763	65763
c3y_0580004	c4y_0120001	0.2217	0.1846	1.2012	0.2297	0.0017	0.0048	0.0144	0.0673	1.89474	6.23148	-0.00542527596531469	65763	65763	65763
c3y_0580004	c4y_0130001	0.162	0.2041	0.7935	0.4275	0.0529	0.0056	0.0144	0.0658	1.89474	6.38835	0.0499328350337698	65763	65763	65763
c3y_0580004	c4y_0130102	NA	NA	NA	NA	NA	NA	0.0144	6e-04	1.89474	0.0909091	NA	65763	65763	65763
c3y_0580004	c4y_0130103	0.7065	0.3835	1.842	0.0655	0.0396	0.0052	0.0144	0.0159	1.89474	2.09211	0.0293543759419286	65763	65763	65763
c3y_0580004	c4y_0130104	0.2595	0.215	1.2068	0.2275	0.0496	0.0053	0.0144	0.0529	1.89474	5.75	0.0439242744052587	65763	65763	65763
c3y_0580004	c4y_0130105	0.0149	0.4899	0.0305	0.9757	0.0233	0.005	0.0144	0.0078	1.89474	1.18182	0.0234019789363172	65763	65763	65763
c3y_0580004	c4y_0140001	-0.3019	0.2727	-1.107	0.2683	-0.0012	0.0049	0.0144	0.0294	1.89474	3.45882	0.00512417478226079	65763	65763	65763
c3y_0580004	c4y_0150001	0.2536	0.1795	1.4128	0.1577	0.0035	0.0052	0.0144	0.061	1.89474	6.0396	-0.00416630358154742	65763	65460	65460
c3y_0580004	c4y_0160001	0.0533	0.189	0.2822	0.7778	0.0034	0.0054	0.0144	0.0459	1.89474	4.25	0.00211093951891717	65763	65098	65098
c3y_0580004	c4y_0160101	0.0698	0.1775	0.3932	0.6942	0.0012	0.0053	0.0144	0.0605	1.89474	4.80159	-0.000893948725076129	65763	65763	65763
c3y_0580004	c4y_0160201	-0.022	0.2055	-0.1071	0.9147	0.013	0.0051	0.0144	0.0354	1.89474	3.33962	0.013842165514342	65763	65763	65763
c3y_0580004	c4y_0160301	-0.3203	1.1136	-0.2876	0.7737	0.0097	0.0052	0.0144	0.004	1.89474	0.449438	0.0122437153372727	65763	65763	65763
c3y_0580004	c4y_0170001	0.3132	0.2396	1.307	0.1912	-0.0029	0.0054	0.0144	0.0358	1.89474	3.69072	-0.0102695964263002	65763	65763	65763
c3y_0580004	c4y_0180001	0.3242	0.5012	0.6468	0.5178	-0.0036	0.0047	0.0144	0.0066	1.89474	0.942857	-0.00683236827961128	65763	65763	65763
c3y_0580004	c4y_0190001	NA	NA	NA	NA	NA	NA	0.0144	-1e-04	1.89474	-0.0140845	NA	65763	65763	65763
c3y_0580004	c4y_0200001	0.093	0.2031	0.4579	0.647	-0.015	0.0053	0.0144	0.0431	1.89474	4.14423	-0.017831419924465	65763	65763	65763
c3y_0580004	c4y_0210001	0.0404	0.2142	0.1885	0.8505	-0.0138	0.0055	0.0144	0.0417	1.89474	4.04854	-0.015218322300683	65763	65763	65763
c3y_0580004	c4y_0210101	0.0436	0.1875	0.2324	0.8162	-0.0177	0.0053	0.0144	0.0518	1.89474	4.7963	-0.0195411282789673	65763	65763	65763
c3y_0580004	c4y_0210401	-0.0113	0.296	-0.0383	0.9694	0.0025	0.0051	0.0144	0.0183	1.89474	2.17857	0.0027280450900806	65763	65763	65763
c3y_0580004	c4y_0220001	-0.2297	0.2056	-1.1172	0.2639	0.0031	0.0055	0.0144	0.0566	1.89474	5.44231	0.0100155473515708	65763	65763	65763
c3y_0580004	c4y_0230001	-0.0508	0.1661	-0.306	0.7596	0.0079	0.0049	0.0144	0.06	1.89474	5.45455	0.00977219804281749	65763	65550	65550
c3y_0580004	c4y_0240001	0.6721	0.7541	0.8913	0.3728	0.0247	0.0047	0.0144	0.0051	1.89474	0.607143	0.0191269921410533	65763	65763	65763
c3y_0580004	c4y_0250001	0.4237	0.7782	0.5445	0.5861	0.026	0.0049	0.0144	0.0038	1.89474	0.493506	0.0230760847983743	65763	65763	65763
c3y_0580004	c4y_0250101	0.2354	0.6603	0.3565	0.7215	0.0177	0.0058	0.0144	0.0043	1.89474	0.551282	0.0159974367128558	65763	65763	65763
c3y_0580004	c4y_0250201	NA	NA	NA	NA	0.0162	0.005	0.0144	-0.0038	1.89474	-0.575758	NA	65763	65763	65763
c3y_0580004	c4y_0250202	0.3834	0.5028	0.7626	0.4457	0.0124	0.0049	0.0144	0.0067	1.89474	0.971014	0.00934012528292881	65763	63210	61463
c3y_0580004	c4y_0250203	0.4771	0.6901	0.6913	0.4894	0.007	0.0048	0.0144	0.0045	1.89474	0.625	0.00353578230776343	65763	63210	61463
c3y_0580004	c4y_0250204	0.0514	0.4977	0.1033	0.9178	0.0167	0.005	0.0144	0.0071	1.89474	1.01429	0.0171831866196024	65763	63210	61463
c3y_0580004	c4y_0250205	0.8385	1.5236	0.5504	0.5821	0.0153	0.0055	0.0144	0.0022	1.89474	0.333333	0.0117266499231009	65763	60769	59162
c3y_0580004	c4y_0250206	NA	NA	NA	NA	0.013	0.0049	0.0144	-0.0072	1.89474	-1.10769	NA	65763	62609	60894
c3y_0580004	c4y_0250207	0.2959	0.5628	0.5258	0.599	0.0117	0.0046	0.0144	0.0055	1.89474	0.785714	0.00989662110101752	65763	61586	59896
c3y_0580004	c4y_0250208	-0.5539	0.5236	-1.0578	0.2902	0.0073	0.0044	0.0144	0.0108	1.89474	1.52113	0.0171967895085939	65763	36752	35630
c3y_0580004	c4y_0250209	1	1.3515	0.8208	0.4118	0.0127	0.0053	0.0144	0.0037	1.89474	0.552239	0.00527279486420211	65763	63210	61463
c3y_0580004	c4y_0250210	0.9475	1.7478	0.5421	0.5877	0.0206	0.0049	0.0144	0.0021	1.89474	0.333333	0.0165378469554536	65763	63195	61449
c3y_0580004	c4y_0250211	NA	NA	NA	NA	0.0183	0.0051	0.0144	-0.0076	1.89474	-1.15152	NA	65763	63210	61463
c3y_0580004	c4y_0250212	NA	NA	NA	NA	0.0191	0.0052	0.0144	-0.0094	1.89474	-1.36232	NA	65763	63210	61463
c3y_0580004	c4y_0260001	0.2194	0.3857	0.5688	0.5695	0.0096	0.0059	0.0144	0.0102	1.89474	1.36	0.00750358474818439	65763	63210	61463
c3y_0580004	c4y_0270001	-0.4573	0.2493	-1.8343	0.0666	-0.0064	0.0052	0.0144	0.031	1.89474	4.13333	0.00301699455720805	65763	63210	61463
c3y_0580004	c4y_0280001	-0.5715	0.3106	-1.8401	0.0658	-0.0063	0.0048	0.0144	0.0216	1.89474	3.27273	0.00302205318467373	65763	54427	53000
c3y_0580004	c4y_0290001	0.123	0.1595	0.7708	0.4408	0.0055	0.005	0.0144	0.0941	1.89474	9.50505	0.00131408236372293	65763	63210	61463
c3y_0580004	c4y_0300101	-0.0934	0.277	-0.3373	0.7359	0.0073	0.0048	0.0144	0.0224	1.89474	3.29412	0.00951012600101406	65763	63210	61463
c3y_0580004	c4y_0300201	-0.1428	0.4125	-0.3463	0.7291	0.0062	0.0048	0.0144	0.0102	1.89474	1.39726	0.00833693108249728	65763	63210	61463
c3y_0580004	c4y_0300301	-0.0865	0.2951	-0.2932	0.7694	0.0149	0.0053	0.0144	0.023	1.89474	3.15068	0.017532121444575	65763	63210	61463
c3y_0580004	c4y_0300401	0.3036	0.3298	0.9207	0.3572	0.0274	0.0054	0.0144	0.021	1.89474	3	0.0238856433357081	65763	63210	61463
c3y_0580004	c4y_0300501	-0.3339	0.3057	-1.0923	0.2747	0.0233	0.0054	0.0144	0.0208	1.89474	3.05882	0.0307616426488294	65763	63210	61463
c3y_0580004	c4y_0300601	0.0156	0.2642	0.0592	0.9528	0.0204	0.0052	0.0144	0.0234	1.89474	3.34286	0.0215199146125701	65763	63210	61463
c3y_0580004	c4y_0310101	-0.3178	0.2691	-1.1811	0.2376	-0.0336	0.0051	0.0144	0.0242	1.89474	3.36111	-0.0298906363325342	65763	63210	61463
c3y_0580004	c4y_0310201	-0.4612	0.2577	-1.7896	0.0735	-0.0146	0.0048	0.0144	0.0318	1.89474	4.24	-0.00579751850255738	65763	61862	59953
c3y_0580004	c4y_0310301	0.1024	0.3505	0.2922	0.7701	-0.0233	0.0046	0.0144	0.0176	1.89474	2.14634	-0.0268481523948295	65763	61862	59953
c3y_0580004	c4y_0310401b	NA	NA	NA	NA	-0.0053	0.0047	0.0144	-0.0049	1.89474	-0.544444	NA	65763	69328	62981
c3y_0580004	c4y_0310501	-0.8447	0.6594	-1.2811	0.2002	-0.0259	0.0052	0.0144	0.0093	1.89474	1	-0.0179925231034965	65763	61862	59953
c3y_0580004	c4y_0310601	0.2464	0.8093	0.3044	0.7608	-0.0223	0.0052	0.0144	0.0044	1.89474	0.473118	-0.0264147000822152	65763	59247	57508
c3y_0580004	c4y_0310901b	-0.048	0.4162	-0.1152	0.9083	-0.0176	0.0051	0.0144	0.0128	1.89474	1.52381	-0.0184684805881511	65763	69328	62981
c3y_0580004	c4y_0320001	-1	0.6293	-1.9457	0.0517	0.0032	0.0051	0.0144	0.0102	1.89474	1.36	0.0184706406348654	65763	61862	59953
c3y_0580004	c4y_0330001	-0.3699	0.4308	-0.8587	0.3905	-0.0034	0.005	0.0144	0.0128	1.89474	1.80282	0.00142411178760521	65763	61862	59953
c3y_0580004	c4y_0330002	-0.5633	0.5403	-1.0426	0.2971	-0.0081	0.005	0.0144	0.0097	1.89474	1.12791	-0.00198389007054643	65763	61862	59953
c3y_0580004	c4y_0330101	-0.2414	0.6558	-0.3681	0.7128	-0.037	0.005	0.0144	0.0055	1.89474	0.723684	-0.0375895571594939	65763	61862	59953
c3y_0580004	c4y_0330201	0.0438	0.3528	0.124	0.9013	-0.0193	0.0051	0.0144	0.0201	1.89474	2.61039	-0.021651593303446	65763	61862	59953
c3y_0580004	c4y_0340001	0.2599	0.5857	0.4438	0.6572	-0.0311	0.0052	0.0144	0.0055	1.89474	0.774648	-0.035755699537083	65763	61862	59953
c3y_0580004	c4y_0350001	0.1315	0.3661	0.3592	0.7194	0.0364	0.0046	0.0144	0.0112	1.89474	1.67164	0.0375356696734351	65763	61862	59953
c3y_0580004	c4y_0360001	-0.5074	1.2806	-0.3963	0.6919	0.0149	0.0048	0.0144	0.0024	1.89474	0.32	0.0189945734645892	65763	61862	59953
c3y_0580004	c4y_0380001	-0.9446	0.4838	-1.9523	0.0509	-0.0337	0.0053	0.0144	0.0126	1.89474	1.7027	-0.023445485033982	65763	61862	59953
c3y_0580004	c4y_0450001	0.7685	0.4337	1.772	0.0764	0.0396	0.0048	0.0144	0.0126	1.89474	1.82609	0.0322127891162693	65763	61862	59953
c3y_0580004	c4y_0460001	0.2837	0.2619	1.0833	0.2787	0.0392	0.005	0.0144	0.0238	1.89474	3.01266	0.0371621849907564	65763	61862	59953
c3y_0580004	c4y_0480001	0.7283	0.2505	2.9071	0.0036	0.0964	0.0054	0.0144	0.0387	1.89474	5.16	0.08770011969122	65763	61862	59953
c3y_0580004	c4y_0490001_1	-0.4822	0.4015	-1.201	0.2297	-0.0278	0.005	0.0144	0.0125	1.89474	1.66667	-0.0339056124138067	65763	43650	37312
c3y_0580004	c4y_0490001_2	0.5356	0.4725	1.1334	0.257	0.0259	0.0051	0.0144	0.0097	1.89474	1.34722	0.0312371208890493	65763	43650	37312
c3y_0580004	c4y_0490001_3	0.1901	1.5596	0.1219	0.903	0.0057	0.0047	0.0144	0.0014	1.89474	0.208955	0.00550897397731993	65763	70975	61628
c3y_0580004	c4y_0500001	-0.0129	0.235	-0.055	0.9562	0.046	0.0053	0.0144	0.097	1.89474	1.13984	0.0523857344927957	65763	61862	59953
c3y_0580004	c4y_0500101	-0.086	0.2388	-0.3601	0.7188	0.0472	0.0052	0.0144	0.1015	1.89474	1.31818	0.056854906165122	65763	61862	59953
c3y_0580004	c4y_asq_acomu	-0.0516	0.1715	-0.3007	0.7636	-0.0088	0.0049	0.0144	0.058	1.89474	6.59091	-0.0178888259004315	65763	20259	17151
c3y_0580004	c4y_asq_bgm	0.0673	0.1819	0.3702	0.7112	0.005	0.0047	0.0144	0.0502	1.89474	6.12195	0.00912783282707749	65763	20259	17151
c3y_0580004	c4y_asq_cfm	-7e-04	0.1824	-0.0036	0.9971	-0.0168	0.0047	0.0144	0.0527	1.89474	6.3494	-0.0369820713810098	65763	20259	17151
c3y_0580004	c4y_asq_dproblem	-0.0076	0.2297	-0.0333	0.9734	-0.0237	0.0052	0.0144	0.0419	1.89474	5.2375	-0.0517121443725097	65763	20259	17151
c3y_0580004	c4y_asq_epersonal	-0.0851	0.2403	-0.3541	0.7232	3e-04	0.0048	0.0144	0.0279	1.89474	3.44444	0.00239490522339439	65763	20259	17151
c3y_0580004	c4y_asq_total	7e-04	0.1794	0.0041	0.9967	-0.0151	0.0047	0.0144	0.0553	1.89474	6.28409	-0.0166878434776579	65763	70403	63885
c3y_0580004	c4y_bmi	0.0297	0.1129	0.263	0.7926	0.0011	0.0057	0.0144	0.2773	1.89474	16.7048	-0.000840833585302741	65763	67613	62846
c3y_0580004	c6m_0010201_1	-0.4263	0.3401	-1.2536	0.21	-0.0084	0.0053	0.0144	0.0218	1.89474	1.87931	-0.00226481107624914	65763	71426	58884
c3y_0580004	c6m_0010201_2	0.3031	0.4251	0.7131	0.4758	-0.0022	0.0054	0.0144	0.016	1.89474	1.64948	-0.00727188491712518	65763	71426	58884
c3y_0580004	c6m_0010201_3	-1	1.8896	-0.6861	0.4927	-0.0027	0.0048	0.0144	0.0042	1.89474	0.466667	0.00700462018582925	65763	71426	58884
c3y_0580004	c6m_0010201_5	0.5061	0.2962	1.709	0.0875	0.0034	0.0053	0.0144	0.0312	1.89474	2.88889	-0.00692831096711358	65763	71426	58884
c3y_0580004	c6m_0020001_1	-0.1464	0.3315	-0.4415	0.6588	-0.0326	0.0056	0.0144	0.0142	1.89474	1.97222	-0.0363702908182627	65763	71426	58884
c3y_0580004	c6m_0020001_2	-0.7022	1.1161	-0.6291	0.5293	0.004	0.0051	0.0144	0.0029	1.89474	0.467742	0.00927379255457023	65763	71426	58884
c3y_0580004	c6m_0020001_3	0.7168	0.3976	1.803	0.0714	0.0344	0.0052	0.0144	0.0132	1.89474	1.97015	0.0305782121303255	65763	71426	58884
c3y_0580004	c6m_0040108b	NA	NA	NA	NA	0.0027	0.0047	0.0144	-0.0074	1.89474	-0.795699	NA	65763	70975	61628
c3y_0580004	c6m_0040109b	NA	NA	NA	NA	NA	NA	0.0144	3e-04	1.89474	0.0333333	NA	65763	73767	63988
c3y_0580004	c6m_0040110b	0.0196	0.3035	0.0645	0.9486	0.0109	0.0049	0.0144	0.0225	1.89474	2.29592	0.0117281938348512	65763	73767	63988
c3y_0580004	c6m_0040111b	1	1.6731	1.0298	0.3031	-0.0014	0.0046	0.0144	0.0059	1.89474	0.641304	-0.0175843493819623	65763	73735	63962
c3y_0580004	c6m_0070103_checked	-0.0182	0.1143	-0.1595	0.8733	0.0112	0.0057	0.0144	0.2189	1.89474	12.3672	0.0142821082268048	65763	62274	62274
c3y_0580004	c6m_0090001b	-0.6148	0.7643	-0.8044	0.4212	0.0134	0.0049	0.0144	0.0033	1.89474	0.611111	0.0189950018837288	65763	73735	63962
c3y_0580004	c6m_0170001_1	0.0177	0.5138	0.0345	0.9725	0.0334	0.0052	0.0144	0.0062	1.89474	1.05085	0.0391107258487254	65763	71426	58884
c3y_0580004	c6m_0170001_2	0.0428	0.4129	0.1037	0.9174	-0.0355	0.0052	0.0144	0.0098	1.89474	1.66102	-0.0423398849532329	65763	71426	58884
c3y_0580004	c6m_0180001_1	0.1383	0.2104	0.6573	0.511	-0.0064	0.005	0.0144	0.0403	1.89474	5.30263	-0.0110848119363444	65763	71426	58884
c3y_0580004	c6m_0180001_2	-0.3674	0.3457	-1.0626	0.288	0.0128	0.0052	0.0144	0.0164	1.89474	2.44776	0.0208468895970704	65763	71648	59048
c3y_0580004	c6m_0180001_3	0.0209	0.2545	0.0821	0.9345	-0.0077	0.0048	0.0144	0.0213	1.89474	3.13235	-0.00948656376152251	65763	71648	59048
c3y_0580004	c6m_0220001_1	-0.9511	0.7972	-1.1931	0.2328	0.0045	0.0053	0.0144	0.0043	1.89474	0.796296	0.0128354989107198	65763	71648	59048
c3y_0580004	c6m_0380001_1	0.0545	0.7037	0.0775	0.9382	-0.0298	0.005	0.0144	0.003	1.89474	0.566038	-0.0353080456425612	65763	71648	59048
c3y_0580004	c6m_asq_acomu	0.2215	0.2396	0.9243	0.3553	0.018	0.0054	0.0144	0.028	1.89474	4	0.0150209193093582	65763	61862	59953
c3y_0580004	c6m_asq_bgm	0.2774	0.1668	1.6633	0.0962	0.0135	0.0055	0.0144	0.0818	1.89474	10.9067	0.00526784187189731	65763	60307	58504
c3y_0580004	c6m_asq_cfm	0.5769	0.244	2.3645	0.0181	0.031	0.0049	0.0144	0.0476	1.89474	6.18182	0.0188562051730178	65763	60304	58497
c3y_0580004	c6m_asq_dproblem	0.4115	0.1878	2.1913	0.0284	0.0176	0.0051	0.0144	0.0617	1.89474	7.81013	0.00679383011314501	65763	61299	59442
c3y_0580004	c6m_asq_epersonal	0.1247	0.1685	0.7398	0.4594	0.0114	0.0057	0.0144	0.0796	1.89474	9.82716	0.00835213803092986	65763	61296	59440
c3y_0580004	c6m_asq_total	0.4196	0.1917	2.1892	0.0286	0.0253	0.0055	0.0144	0.0766	1.89474	9.34146	0.0138462653752205	65763	69210	62879
c3y_0580004	c6m_bed_time	0.4179	0.2873	1.4544	0.1458	0.0102	0.005	0.0144	0.0177	1.89474	2.85484	0.00430412690620107	65763	61156	59308
c3y_0580004	c6m_bmi	0.1363	0.1094	1.2456	0.2129	0.0299	0.006	0.0144	0.2613	1.89474	18.2727	0.027276469721173	65763	68095	63249
c3y_0580004	c6m_nap_count	0.2684	0.3444	0.7792	0.4358	-0.0047	0.0052	0.0144	0.0172	1.89474	3.07143	-0.00939657914432617	65763	61195	59346
c3y_0580004	c6m_night_wake_up_count	0.2347	0.295	0.7954	0.4264	-0.0067	0.0048	0.0144	0.0195	1.89474	3.36207	-0.0112919072419178	65763	61095	59251
c3y_0580004	c6m_sleep_time_day	0.0758	0.2588	0.2929	0.7696	0.0198	0.0049	0.0144	0.0205	1.89474	3.53448	0.0189914412165801	65763	64700	64699
c3y_0580004	c6m_sleep_time_night	-0.2366	0.2679	-0.8831	0.3772	-0.0137	0.005	0.0144	0.0187	1.89474	2.92188	-0.0109357935806933	65763	61264	59409
c3y_0580004	c6m_total_sleep_time	-0.1186	0.2972	-0.3991	0.6898	0.0085	0.0051	0.0144	0.0138	1.89474	2.3	0.0103868182983521	65763	64718	64717
c3y_0580004	c6m_wake_up_time	-0.0184	0.1931	-0.0954	0.924	0.0204	0.0051	0.0144	0.0394	1.89474	5.9697	0.0228751464332655	65763	61118	59273
c3y_0580004	c_hospital_kikan	0.0214	0.3015	0.0711	0.9433	-0.0156	0.0056	0.0144	0.0146	1.89474	2.51724	-0.0192784150556646	65763	69375	56382
c3y_0580004	c_tshfpb_010	-0.0567	0.1472	-0.3854	0.7	3e-04	0.0059	0.0144	0.1406	1.89474	6.63208	0.00311888915070621	65763	61862	59953
c3y_0580004	cd	0.2349	0.1632	1.4397	0.15	0.0208	0.0055	0.0144	0.072	1.89474	6	0.0152437576489993	65763	61779	59876
c3y_0580004	childcare_facility_daycare_time_3y	0.1727	0.56	0.3084	0.7578	-0.0089	0.0049	0.0144	0.0083	1.89474	0.783019	-0.0114861460822398	65763	61849	59952
c3y_0580004	childcare_facility_daycare_time_4y	NA	NA	NA	NA	NA	NA	0.0144	5e-04	1.89474	0.0694444	NA	65763	61849	59952
c3y_0580004	childcare_facility_starting_age	0.22	0.5244	0.4196	0.6748	-0.0097	0.0051	0.0144	0.0107	1.89474	0.972727	-0.0132971161795082	65763	69328	62981
c3y_0580004	constipation_3y	0.3518	0.2596	1.3553	0.1753	0.0276	0.0051	0.0144	0.028	1.89474	3.94366	0.0225631958085993	65763	68351	63483
c3y_0580004	constipation_4y	-0.0112	0.2441	-0.0461	0.9633	0.0206	0.0054	0.0144	0.0332	1.89474	4.61111	0.0227668768707828	65763	70178	63672
c3y_0580004	constipation_cum_4y	0.2121	0.2127	0.9973	0.3186	0.0254	0.0053	0.0144	0.0485	1.89474	5.98765	0.0221966458113062	65763	70178	63672
c3y_0580004	constipation_severity_3y	0.2327	0.2268	1.0259	0.3049	0.033	0.0051	0.0144	0.0363	1.89474	4.65385	0.030931657341919	65763	60039	58467
c3y_0580004	constipation_severity_4y	-0.0058	0.2517	-0.0229	0.9818	0.0349	0.0055	0.0144	0.0324	1.89474	4.37838	0.0389370754329186	65763	59184	57450
c3y_0580004	dr0m_0020701_1	-0.88	0.4979	-1.7674	0.0772	0.0217	0.0049	0.0144	0.0087	1.89474	1.58182	0.0566863923505281	65763	20259	17151
c3y_0580004	dr0m_0020701_3	0.6379	0.3761	1.6958	0.0899	-0.015	0.0051	0.0144	0.0126	1.89474	2.29091	-0.0410711759193077	65763	20256	17149
c3y_0580004	dr0m_bmi	0.1537	0.1101	1.3968	0.1625	0.0255	0.0054	0.0144	0.1436	1.89474	13.0545	0.0219548231079521	65763	70403	63885
c3y_0580004	dr1m_0040501b	-0.1299	0.4375	-0.2968	0.7666	0.0043	0.0049	0.0144	0.009	1.89474	1.8	0.00631964709723508	65763	70975	61628
c3y_0580004	dr1m_bmi	0.0397	0.141	0.2817	0.7782	0.0357	0.0055	0.0144	0.1023	1.89474	10.7684	0.0388041229335568	65763	70403	63885
c3y_0580004	egg_allergy_1hy	-0.3639	0.3143	-1.1576	0.247	-0.0153	0.005	0.0144	0.0172	1.89474	2.6875	-0.00978194041166691	65763	65300	65299
c3y_0580004	egg_allergy_2y	-0.4101	0.2861	-1.4336	0.1517	-0.0066	0.0052	0.0144	0.024	1.89474	3.80952	0.000635415705830991	65763	67658	62886
c3y_0580004	egg_allergy_3y	-0.4209	0.2463	-1.7085	0.0875	-0.0066	0.0053	0.0144	0.0306	1.89474	4.56716	0.00187757333729637	65763	67669	62897
c3y_0580004	egg_allergy_4y	-0.7004	0.3163	-2.2142	0.0268	-8e-04	0.0052	0.0144	0.0247	1.89474	3.38356	0.0126073359198276	65763	67669	62897
c3y_0580004	egg_allergy_cum_4y	-0.2733	0.2377	-1.1499	0.2502	-0.0121	0.0055	0.0144	0.0351	1.89474	4.28049	-0.00620886491026978	65763	64700	64699
c3y_0580004	egg_allergy_score_until_4yo	-0.3405	0.1892	-1.7996	0.0719	-0.0115	0.0051	0.0144	0.0558	1.89474	5.58	-0.0019578039710889	65763	65303	65302
c3y_0580004	egg_allergy_score_until_4yo_positive	-0.3023	0.1958	-1.5439	0.1226	-0.0091	0.005	0.0144	0.052	1.89474	5.14851	-0.000889631856927236	65763	65303	65302
c3y_0580004	exclusive_breastfeeding_1y	-0.1497	0.238	-0.6289	0.5294	-0.0289	0.0052	0.0144	0.0262	1.89474	3.9697	-0.0284119038274886	65763	61845	59952
c3y_0580004	febrile_convulsion_cum_4y	0.0508	0.1554	0.3271	0.7436	-0.0039	0.0057	0.0144	0.0888	1.89474	8.07273	-0.00636065260010987	65763	59936	58142
c3y_0580004	feeding_type_yesterday_breast_feeding_count_1m	-0.849	0.342	-2.4827	0.013	-0.0069	0.0047	0.0144	0.0168	1.89474	2.84746	0.00595733720881486	65763	61862	59953
c3y_0580004	feeding_type_yesterday_formula_feeding_count_1m	0.7623	0.8342	0.9138	0.3608	0.0043	0.0052	0.0144	0.0086	1.89474	0.754386	-0.00395394665245544	65763	61862	59953
c3y_0580004	fever_count_cum_2hy	-0.2181	0.1798	-1.2128	0.2252	0.0124	0.0047	0.0144	0.0463	1.89474	5.38372	0.0194707648106347	65763	61291	59434
c3y_0580004	fever_count_cum_2y	-0.2219	0.2035	-1.0904	0.2755	0.0121	0.005	0.0144	0.036	1.89474	4.44444	0.0176924643623467	65763	64763	64762
c3y_0580004	fever_over_39c_count_cum_2hy	-0.1696	0.2154	-0.7876	0.4309	0.022	0.005	0.0144	0.0364	1.89474	4.08989	0.0267190992030002	65763	64843	64842
c3y_0580004	fever_over_39c_count_cum_2y	-0.0856	0.2264	-0.3783	0.7052	0.022	0.0049	0.0144	0.0302	1.89474	3.82278	0.0255908159382067	65763	68351	63483
c3y_0580004	first_vaccination_bcg	0.4976	0.6196	0.8031	0.4219	0.0296	0.0051	0.0144	0.0051	1.89474	0.822581	0.0274910376083915	65763	61845	59952
c3y_0580004	first_vaccination_dpt	NA	NA	NA	NA	NA	NA	0.0144	0.0012	1.89474	0.193548	NA	65763	61849	59952
c3y_0580004	first_vaccination_haemophilus_b_influenzae	NA	NA	NA	NA	NA	NA	0.0144	8e-04	1.89474	0.135593	NA	65763	61843	59952
c3y_0580004	first_vaccination_hbv	-0.3424	0.3169	-1.0805	0.2799	-0.0192	0.0049	0.0144	0.015	1.89474	2.63158	-0.01562122918222	65763	61844	59952
c3y_0580004	first_vaccination_pneumococcus	NA	NA	NA	NA	-0.0093	0.0046	0.0144	-0.0025	1.89474	-0.403226	NA	65763	61844	59952
c3y_0580004	first_vaccination_polio	NA	NA	NA	NA	0.0057	0.0044	0.0144	-0.0064	1.89474	-1.12281	NA	65763	61849	59952
c3y_0580004	first_vaccination_rotavirus	-0.6804	0.4783	-1.4226	0.1549	-0.0441	0.005	0.0144	0.0073	1.89474	1.17742	-0.0403736627560341	65763	61845	59952
c3y_0580004	fish_allergy_score_until_4yo_positive	-0.7261	0.55	-1.3203	0.1868	-1e-04	0.0049	0.0144	0.0081	1.89474	1.55769	0.0078291321037349	65763	64642	64641
c3y_0580004	food_allergy_cum_4y	-0.2885	0.2058	-1.4021	0.1609	-0.0101	0.0049	0.0144	0.0458	1.89474	4.77083	-0.00494969895459437	65763	47983	46470
c3y_0580004	food_allergy_cum_count_until_4yo	-0.2776	0.2136	-1.2993	0.1939	-0.0156	0.0055	0.0144	0.0447	1.89474	4.96667	-0.00884122573726937	65763	65579	65579
c3y_0580004	food_allergy_egg_feeding_status_case_combined_1yh	-0.6631	0.2567	-2.5836	0.0098	-0.0142	0.0051	0.0144	0.0402	1.89474	4.46667	0.000796871453280624	65763	61195	59346
c3y_0580004	food_allergy_egg_feeding_status_case_combined_2y	-0.499	0.2573	-1.9394	0.0525	-0.0096	0.0051	0.0144	0.0343	1.89474	4.34177	0.00076535342760924	65763	60213	58405
c3y_0580004	food_allergy_egg_feeding_status_case_combined_3y	-0.4463	0.2968	-1.5037	0.1327	-0.0154	0.0051	0.0144	0.0219	1.89474	2.60714	-0.00901236741400561	65763	73666	63900
c3y_0580004	food_allergy_egg_feeding_status_case_combined_4y	-0.2721	0.3411	-0.7978	0.425	-0.0126	0.005	0.0144	0.0133	1.89474	1.77333	-0.00972089927779906	65763	58567	58566
c3y_0580004	food_allergy_fish_feeding_status_case_combined_1yh	NA	NA	NA	NA	0.0023	0.0049	0.0144	-0.0077	1.89474	-1.30508	NA	65763	61156	59308
c3y_0580004	food_allergy_fish_feeding_status_case_combined_2y	-0.8656	1.172	-0.7386	0.4602	0.0072	0.0047	0.0144	0.0034	1.89474	0.53125	0.0141638161875248	65763	79676	65304
c3y_0580004	food_allergy_fish_feeding_status_case_combined_3y	NA	NA	NA	NA	-0.0088	0.0047	0.0144	-0.0118	1.89474	-2.40816	NA	65763	69669	63223
c3y_0580004	food_allergy_fruit_feeding_status_case_combined_1yh	0.2347	0.4721	0.4972	0.619	-0.0034	0.0051	0.0144	0.0068	1.89474	1.21429	-0.00602296581112327	65763	61118	59273
c3y_0580004	food_allergy_fruit_feeding_status_case_combined_2y	-1	11.2432	-0.1134	0.9097	-4e-04	0.0043	0.0144	0.002	1.89474	0.3125	0.00644999515925145	65763	78089	64204
c3y_0580004	food_allergy_fruit_feeding_status_case_combined_3y	NA	NA	NA	NA	0.0109	0.0051	0.0144	-7e-04	1.89474	-0.107692	NA	65763	69712	63265
c3y_0580004	food_allergy_milk_feeding_status_case_combined_1yh	-0.3293	0.3846	-0.8564	0.3918	-0.0095	0.0056	0.0144	0.0113	1.89474	1.82258	-0.00604000452194021	65763	61095	59251
c3y_0580004	food_allergy_milk_feeding_status_case_combined_2y	-0.4677	0.3423	-1.3663	0.1719	-0.0113	0.0053	0.0144	0.0185	1.89474	2.84615	-0.00461714322917797	65763	60213	58405
c3y_0580004	food_allergy_milk_feeding_status_case_combined_3y	-1	0.5758	-1.9005	0.0574	0.0065	0.005	0.0144	0.0097	1.89474	1.49231	0.020767789129899	65763	60292	53957
c3y_0580004	food_allergy_milk_feeding_status_case_combined_4y	-0.9972	0.6997	-1.4251	0.1541	-3e-04	0.0052	0.0144	0.0075	1.89474	1.10294	0.0101589521375697	65763	59441	59440
c3y_0580004	food_allergy_non_peanuts_nuts_feeding_status_case_combined_4y	0.2379	0.4803	0.4953	0.6204	-0.0208	0.005	0.0144	0.0075	1.89474	0.9375	-0.0246775901502264	65763	59136	59135
c3y_0580004	food_allergy_nuts_feeding_status_case_combined_1yh	-0.4094	0.2569	-1.5937	0.111	-0.0439	0.0052	0.0144	0.0278	1.89474	3.97143	-0.0399514509508049	65763	60213	58405
c3y_0580004	food_allergy_nuts_feeding_status_case_combined_2y	-0.45	0.3183	-1.4139	0.1574	-0.0356	0.0054	0.0144	0.0206	1.89474	2.98551	-0.0427277574779584	65763	45692	39241
c3y_0580004	food_allergy_nuts_feeding_status_case_combined_3y	-0.2489	0.2698	-0.9226	0.3562	-0.0263	0.0054	0.0144	0.0233	1.89474	2.94937	-0.0240887892688859	65763	63432	60249
c3y_0580004	food_allergy_peanuts_feeding_status_case_combined_4y	0.2107	0.4659	0.4523	0.6511	-0.0176	0.0051	0.0144	0.0073	1.89474	1.01389	-0.0209144337316952	65763	59348	59347
c3y_0580004	food_allergy_score_cum_count_until_4yo	-0.3163	0.181	-1.7478	0.0805	-0.0133	0.0054	0.0144	0.064	1.89474	6.09524	-0.00386937045751329	65763	65579	65579
c3y_0580004	food_allergy_sesame_feeding_status_case_combined_1yh	-1	0.6428	-1.7454	0.0809	0.0029	0.0046	0.0144	0.0083	1.89474	1.22059	0.0155441376009099	65763	61089	59247
c3y_0580004	food_allergy_sesame_feeding_status_case_combined_2y	NA	NA	NA	NA	0.0061	0.0041	0.0144	-0.0116	1.89474	-2	NA	65763	45835	39354
c3y_0580004	food_allergy_sesame_feeding_status_case_combined_3y	-1	1.6374	-0.8866	0.3753	0.0166	0.0042	0.0144	0.0033	1.89474	0.540984	0.0283711130348293	65763	63889	59407
c3y_0580004	food_allergy_shellfish_feeding_status_case_combined_1yh	-0.3892	0.28	-1.3903	0.1645	-0.0139	0.0052	0.0144	0.0297	1.89474	4.30435	-0.00697246974544236	65763	61118	59273
c3y_0580004	food_allergy_shellfish_feeding_status_case_combined_2y	-0.2545	0.4058	-0.6271	0.5306	-0.0063	0.0051	0.0144	0.0117	1.89474	1.82812	-0.00555690572763618	65763	45836	39360
c3y_0580004	food_allergy_shellfish_feeding_status_case_combined_3y	0.1832	0.9683	0.1892	0.85	0.0018	0.0054	0.0144	0.0023	1.89474	0.338235	0.000873955991322217	65763	70145	63642
c3y_0580004	food_allergy_shellfish_feeding_status_case_combined_4y	-0.0865	0.2598	-0.333	0.7391	0.0083	0.0045	0.0144	0.0249	1.89474	3.32	0.0106660248325863	65763	58261	58260
c3y_0580004	food_allergy_soba_feeding_status_case_combined_1yh	-0.3263	0.259	-1.2599	0.2077	-0.0583	0.0051	0.0144	0.0249	1.89474	3.95238	-0.0573182184550915	65763	61089	59247
c3y_0580004	food_allergy_soba_feeding_status_case_combined_2y	-0.3162	0.3238	-0.9764	0.3288	-0.0542	0.0049	0.0144	0.0143	1.89474	2.2	-0.0721980362106559	65763	45692	39248
c3y_0580004	food_allergy_soba_feeding_status_case_combined_3y	-0.5966	0.7512	-0.7942	0.4271	-0.038	0.0052	0.0144	0.0059	1.89474	0.819444	-0.0352121993808254	65763	67528	62753
c3y_0580004	food_allergy_soba_feeding_status_case_combined_4y	-0.825	0.5104	-1.6165	0.106	-0.0106	0.0052	0.0144	0.0094	1.89474	1.32394	-0.00169145852641738	65763	58181	58180
c3y_0580004	food_allergy_wheat_feeding_status_case_combined_1yh	-0.8678	0.5737	-1.5127	0.1303	0.0044	0.0047	0.0144	0.008	1.89474	1.45455	0.0141801680662887	65763	61095	59251
c3y_0580004	fruit_allergy_score_until_4yo_positive	0.1204	0.3575	0.3367	0.7364	0.0031	0.0053	0.0144	0.0137	1.89474	2.20968	0.0014561767502945	65763	64642	64641
c3y_0580004	ft1b_0080001	-0.4806	0.2785	-1.7254	0.0845	0.0161	0.0051	0.0144	0.0438	1.89474	3.68067	0.0299287395316347	65763	59091	59091
c3y_0580004	ft1b_0400001	0.3776	0.244	1.5478	0.1217	-0.0028	0.0051	0.0144	0.0545	1.89474	4.12879	-0.0140194040890798	65763	59032	59032
c3y_0580004	ft1b_0410001	0.4347	0.2287	1.9005	0.0574	-0.0013	0.0052	0.0144	0.0599	1.89474	3.94079	-0.014689892371879	65763	58926	58926
c3y_0580004	ft1b_0420001	0.4485	0.2432	1.844	0.0652	0.0026	0.0052	0.0144	0.0544	1.89474	3.62667	-0.0101596353355828	65763	59006	59006
c3y_0580004	ft1b_0430001	0.6356	0.2872	2.213	0.0269	-0.0016	0.0052	0.0144	0.0461	1.89474	3.17931	-0.0186375049507067	65763	58597	58597
c3y_0580004	ft1b_0440001	-0.0996	0.2331	-0.4276	0.669	0.0012	0.0053	0.0144	0.053	1.89474	4.24	0.00416374249281654	65763	58615	58615
c3y_0580004	ft1b_0450001	0.3373	0.2324	1.4514	0.1467	-0.0112	0.0046	0.0144	0.0486	1.89474	4.58491	-0.0214908361206343	65763	58376	58376
c3y_0580004	ft1b_0460001	0.1822	0.2325	0.7839	0.4331	-0.0065	0.0049	0.0144	0.0516	1.89474	4.96154	-0.0122659816329923	65763	58487	58487
c3y_0580004	ft1b_0470001b	NA	NA	NA	NA	-0.0029	0.0056	0.0144	-0.0046	1.89474	-0.479167	NA	65763	69210	62879
c3y_0580004	ft1b_0480001	0.6376	0.284	2.2453	0.0248	0.0049	0.0053	0.0144	0.0568	1.89474	3.44242	-0.0135250779583292	65763	58518	58518
c3y_0580004	gastroenteritis_cum_2y	-0.6886	0.4822	-1.4279	0.1533	0.0296	0.0049	0.0144	0.0158	1.89474	2.07895	0.0441185271463873	65763	67970	59850
c3y_0580004	hand_foot_and_mouth_disease_cum_2y	NA	NA	NA	NA	0.0017	0.0049	0.0144	-6e-04	1.89474	-0.0810811	NA	65763	62863	59114
c3y_0580004	hba1c_ngsp_early	0.0112	0.1696	0.0661	0.9473	0.0023	0.0051	0.0144	0.0558	1.89474	6.2	0.00220740989499872	65763	61862	59953
c3y_0580004	herpangina_cum_2y	0.2509	0.4533	0.5534	0.58	-0.0014	0.0046	0.0144	0.0091	1.89474	1.26389	-0.00450095465150278	65763	60593	56078
c3y_0580004	hg	0.0962	0.1584	0.6075	0.5435	-0.0355	0.0051	0.0144	0.078	1.89474	1.93069	-0.0430694567765128	65763	61633	59739
c3y_0580004	hsv_infection_cum_2y	0.0384	0.7949	0.0483	0.9615	0.0067	0.005	0.0144	0.0026	1.89474	0.472727	0.00695899823180227	65763	60951	59454
c3y_0580004	influenza_viral_infections_cum_4y	0.0182	0.2488	0.0733	0.9416	0.0307	0.0047	0.0144	0.0286	1.89474	3.91781	0.0341539513049588	65763	71814	62441
c3y_0580004	intellectual_and_developmental_disability_including_language_delay_cum_4y	NA	NA	NA	NA	NA	NA	0.0144	2e-04	1.89474	0.030303	NA	65763	60310	55205
c3y_0580004	isacc_modified_current_runny_nose_autumn_2y	-0.4877	2.2504	-0.2167	0.8284	0.0171	0.0047	0.0144	0.0014	1.89474	0.237288	0.0204107890331016	65763	68351	63483
c3y_0580004	isacc_modified_current_runny_nose_autumn_3y	0.2588	0.5784	0.4474	0.6546	0.0264	0.0043	0.0144	0.0039	1.89474	0.590909	0.0261815677241697	65763	68351	63483
c3y_0580004	isacc_modified_current_runny_nose_autumn_4y	NA	NA	NA	NA	0.02	0.005	0.0144	-0.0066	1.89474	-1.06452	NA	65763	61862	59953
c3y_0580004	isacc_modified_current_runny_nose_nonpollen_season_2y	NA	NA	NA	NA	NA	NA	0.0144	5e-04	1.89474	0.0746269	NA	65763	68351	63483
c3y_0580004	isacc_modified_current_runny_nose_nonpollen_season_3y	NA	NA	NA	NA	0.0275	0.0045	0.0144	-0.0024	1.89474	-0.393443	NA	65763	68351	63483
c3y_0580004	isacc_modified_current_runny_nose_nonpollen_season_4y	NA	NA	NA	NA	NA	NA	0.0144	0.001	1.89474	0.149254	NA	65763	61862	59953
c3y_0580004	isacc_modified_current_runny_nose_pollen_season_2y	NA	NA	NA	NA	NA	NA	0.0144	6e-04	1.89474	0.0983607	NA	65763	68351	63483
c3y_0580004	isacc_modified_current_runny_nose_pollen_season_3y	0.249	0.579	0.43	0.6672	0.0195	0.0049	0.0144	0.0055	1.89474	0.833333	0.0185629125680759	65763	68351	63483
c3y_0580004	isacc_modified_current_runny_nose_pollen_season_4y	0.1567	0.4107	0.3816	0.7028	0.021	0.005	0.0144	0.0103	1.89474	1.43056	0.0206885905351984	65763	61862	59953
c3y_0580004	isacc_modified_current_runny_nose_spring_2y	0.5935	1.407	0.4218	0.6732	0.0155	0.0055	0.0144	0.0019	1.89474	0.301587	0.0134959604854881	65763	61862	59953
c3y_0580004	isacc_modified_current_runny_nose_spring_3y	-0.1933	0.8058	-0.2399	0.8104	0.0188	0.0048	0.0144	0.0027	1.89474	0.428571	0.0212419999884392	65763	68351	63483
c3y_0580004	isacc_modified_current_runny_nose_spring_4y	0.2798	0.4222	0.6627	0.5075	0.0161	0.0048	0.0144	0.0091	1.89474	1.28169	0.0140911116961408	65763	61862	59953
c3y_0580004	isacc_modified_current_runny_nose_summer_2y	NA	NA	NA	NA	0.0084	0.0055	0.0144	-7e-04	1.89474	-0.118644	NA	65763	68351	63483
c3y_0580004	isacc_modified_current_runny_nose_summer_3y	-0.7862	1.4793	-0.5315	0.5951	0.0169	0.0046	0.0144	0.0024	1.89474	0.358209	0.0226607763249959	65763	68351	63483
c3y_0580004	isacc_modified_current_runny_nose_summer_4y	NA	NA	NA	NA	0.0142	0.0045	0.0144	-3e-04	1.89474	-0.0379747	NA	65763	61862	59953
c3y_0580004	isacc_modified_current_runny_nose_winter_2y	0.3426	0.6323	0.5418	0.588	0.0098	0.0058	0.0144	0.0049	1.89474	0.742424	0.00754485188426617	65763	68351	63483
c3y_0580004	isacc_modified_current_runny_nose_winter_3y	NA	NA	NA	NA	0.0191	0.0047	0.0144	-9e-04	1.89474	-0.160714	NA	65763	68351	63483
c3y_0580004	isacc_modified_current_runny_nose_winter_4y	NA	NA	NA	NA	0.0222	0.005	0.0144	-0.0038	1.89474	-0.535211	NA	65763	61862	59953
c3y_0580004	kawasaki_disease_cum_4y	NA	NA	NA	NA	-0.0014	0.0047	0.0144	-6e-04	1.89474	-0.0967742	NA	65763	61851	59943
c3y_0580004	length_of_labor	-0.3127	0.2315	-1.3511	0.1767	-0.0173	0.0052	0.0144	0.0336	1.89474	4.73239	-0.0118085692992961	65763	61845	59952
c3y_0580004	low_birth_weight	-0.0169	0.2142	-0.0791	0.937	-0.0147	0.0054	0.0144	0.0312	1.89474	4.8	-0.0156364857017612	65763	61849	59952
c3y_0580004	lower_respiratory_tract_infection_cum_2y	0.3569	0.3225	1.1066	0.2684	-0.0016	0.0048	0.0144	0.0186	1.89474	2.58333	-0.00834550189496476	65763	40817	35024
c3y_0580004	m0mb_0410001	-0.0818	0.1931	-0.4235	0.6719	-0.0026	0.0064	0.0144	0.0693	1.89474	6.41667	-0.000242396080576167	65763	56053	56053
c3y_0580004	m0mb_0420001	-0.1204	0.2064	-0.5835	0.5596	-0.0039	0.0065	0.0144	0.0712	1.89474	6.47273	-0.000385266727145153	65763	56066	56066
c3y_0580004	m0mb_0430001	0.0639	0.1629	0.392	0.695	0.012	0.0053	0.0144	0.062	1.89474	4.46043	0.0115346756126025	65763	56035	56035
c3y_0580004	m0mb_0450001	0.3369	0.2855	1.1804	0.2378	0.0099	0.0056	0.0144	0.0209	1.89474	3.16667	0.00499929076337268	65763	55716	55716
c3y_0580004	m0mb_0460001	0.138	0.266	0.5189	0.6039	0.0011	0.0053	0.0144	0.0224	1.89474	3.5	-0.00131094190709113	65763	56035	56035
c3y_0580004	m0mb_0480001	-0.1427	0.2065	-0.6911	0.4895	0.0061	0.0065	0.0144	0.0638	1.89474	6.44444	0.0112020181730442	65763	59091	59091
c3y_0580004	m1m_0030001_1	NA	NA	NA	NA	NA	NA	0.0144	0.0011	1.89474	0.186441	NA	65763	71680	59074
c3y_0580004	m1m_0030001_2	-1	0.6434	-1.631	0.1029	-0.0465	0.0052	0.0144	0.0098	1.89474	1.46269	-0.0423831026106389	65763	70976	58468
c3y_0580004	m1m_0030001_3	NA	NA	NA	NA	0.0206	0.0045	0.0144	-0.0104	1.89474	-1.92593	NA	65763	71664	59059
c3y_0580004	m1m_0040001_1	0.8658	0.3759	2.3031	0.0213	0.0536	0.0045	0.0144	0.0166	1.89474	2.72131	0.0500299871973922	65763	70960	58453
c3y_0580004	m1m_0040001_2	0.8893	1.3162	0.6757	0.4993	-0.0065	0.0052	0.0144	0.0022	1.89474	0.431373	-0.0126668111286711	65763	71655	59052
c3y_0580004	m1m_0040001_4	-0.7716	0.3435	-2.246	0.0247	-0.0491	0.0046	0.0144	0.0173	1.89474	2.74603	-0.0459343179487283	65763	70951	58446
c3y_0580004	m1m_0040001_6	NA	NA	NA	NA	-0.0104	0.0053	0.0144	-0.0088	1.89474	-1.76	NA	65763	71659	59056
c3y_0580004	m1m_0250001_1	0.2201	0.299	0.7363	0.4615	0.0452	0.0049	0.0144	0.0132	1.89474	2.09524	0.0504868211234901	65763	70955	58450
c3y_0580004	m1m_0250001_2	-0.4594	0.3754	-1.2238	0.221	-0.0437	0.005	0.0144	0.0101	1.89474	1.60317	-0.045809782195906	65763	71685	59077
c3y_0580004	m1m_0250001_3	0.4248	1.1666	0.3641	0.7158	-0.0055	0.0048	0.0144	0.0035	1.89474	0.603448	-0.00950250913981511	65763	71426	58884
c3y_0580004	m1m_0260001_1	0.3654	0.546	0.6691	0.5034	-0.0071	0.0053	0.0144	0.0079	1.89474	1.36207	-0.0122982913039423	65763	71426	58884
c3y_0580004	m1m_0260001_2	-0.9041	0.8705	-1.0387	0.2989	0.0071	0.0051	0.0144	0.0055	1.89474	0.901639	0.0164738659658597	65763	71426	58884
c3y_0580004	m1m_bed_time	NA	NA	NA	NA	NA	NA	0.0144	2e-04	1.89474	0.0350877	NA	65763	61862	59953
c3y_0580004	m1m_nap_count	0.191	0.2468	0.7741	0.4389	-0.0038	0.005	0.0144	0.0286	1.89474	4.4	-0.00809306994899317	65763	61862	59953
c3y_0580004	m1m_night_wake_up_count	-0.0823	0.2882	-0.2856	0.7752	0.0104	0.005	0.0144	0.0238	1.89474	3.83871	0.0128331856110156	65763	61862	59953
c3y_0580004	m1m_sleep_time_day	0.1683	0.1902	0.885	0.3762	0.0286	0.0048	0.0144	0.0395	1.89474	6.69492	0.0271468424607487	65763	61862	59953
c3y_0580004	m1m_sleep_time_night	0.3128	0.3025	1.0341	0.3011	0.0159	0.005	0.0144	0.0141	1.89474	2.2381	0.0126386089881272	65763	61862	59953
c3y_0580004	m1m_total_sleep_time	0.256	0.2192	1.1675	0.243	0.028	0.0049	0.0144	0.028	1.89474	4.66667	0.0253522591691177	65763	61089	59247
c3y_0580004	m1m_wake_up_time	0.2287	0.28	0.8166	0.4141	-0.0029	0.0051	0.0144	0.0249	1.89474	3.19231	-0.00756458710665328	65763	61862	59953
c3y_0580004	mbpfas0001b	-0.8626	0.9733	-0.8862	0.3755	0.0036	0.005	0.0144	0.0136	1.89474	0.660194	0.0161601785656843	65763	69223	62886
c3y_0580004	mbpfas0007	0.4958	1.4859	0.3337	0.7386	-0.0044	0.0047	0.0144	0.0067	1.89474	0.345361	-0.00965866329929813	65763	61700	59802
c3y_0580004	mbpfas0009	0.4362	0.3525	1.2374	0.2159	-0.0126	0.0053	0.0144	0.054	1.89474	2.45455	-0.0264973871138073	65763	61689	59792
c3y_0580004	mbpfas0013	0.1205	0.3326	0.3624	0.7171	-0.021	0.0051	0.0144	0.0495	1.89474	2.25	-0.0264776157257573	65763	61478	59583
c3y_0580004	mbpfas0017	0.1495	0.3252	0.4597	0.6457	-0.0287	0.0056	0.0144	0.0561	1.89474	2.55	-0.0361358227367047	65763	61554	59664
c3y_0580004	mbpfas0021	0.4952	0.6746	0.7341	0.4629	-0.0297	0.0053	0.0144	0.0148	1.89474	0.714976	-0.039983825946242	65763	59626	57810
c3y_0580004	mbpfas0025	NA	NA	NA	NA	-0.0252	0.005	0.0144	-0.001	1.89474	-0.046729	NA	65763	61862	59953
c3y_0580004	mbpfas0029	0.4511	0.3769	1.197	0.2313	-0.0203	0.0049	0.0144	0.0334	1.89474	1.63725	-0.0322622690742243	65763	61862	59953
c3y_0580004	mbpfas0039b	NA	NA	NA	NA	NA	NA	0.0144	0.0042	1.89474	0.214286	NA	65763	69258	62917
c3y_0580004	mbpfas0041	NA	NA	NA	NA	NA	NA	0.0144	0.0047	1.89474	0.20524	NA	65763	61862	59953
c3y_0580004	mbpfas0045	NA	NA	NA	NA	-0.0155	0.0053	0.0144	-0.008	1.89474	-0.451977	NA	65763	61862	59953
c3y_0580004	mbpfas0047	0.3693	0.3504	1.054	0.2919	-0.0413	0.0058	0.0144	0.0515	1.89474	2.48792	-0.0558450986829262	65763	61862	59953
c3y_0580004	mbpfas0053b	0.08	0.4886	0.1638	0.8699	0.0052	0.0045	0.0144	0.0222	1.89474	1.21978	0.00422584807412353	65763	69212	62884
c3y_0580004	mbpfas0067b	-0.1529	0.4007	-0.3815	0.7028	0.0067	0.005	0.0144	0.0296	1.89474	1.5914	0.010577868539208	65763	69212	62884
c3y_0580004	mbpfas0073	-0.2956	0.2734	-1.0813	0.2796	-0.0102	0.0048	0.0144	0.0626	1.89474	2.69828	-0.00205625185571204	65763	61862	59953
c3y_0580004	milk_allergy_1hy	-0.3873	0.3506	-1.1049	0.2692	-0.0101	0.0051	0.0144	0.0138	1.89474	2.15625	-0.00474308213174477	65763	65300	65299
c3y_0580004	milk_allergy_2y	-0.4459	0.4192	-1.0638	0.2874	-0.0057	0.0053	0.0144	0.0113	1.89474	1.79365	-0.000362726599055924	65763	67658	62886
c3y_0580004	milk_allergy_3y	-1	4.3697	-0.4912	0.6233	0.0057	0.005	0.0144	0.0017	1.89474	0.288136	0.016801093272912	65763	67682	62911
c3y_0580004	milk_allergy_cum_4y	-0.5254	0.352	-1.4928	0.1355	-0.0077	0.005	0.0144	0.0203	1.89474	3.02985	0.00129463015599047	65763	65579	65579
c3y_0580004	milk_allergy_score_until_4yo	-0.4311	0.2667	-1.6163	0.106	-0.0061	0.0053	0.0144	0.0317	1.89474	4.28378	0.00316208744358162	65763	65303	65302
c3y_0580004	milk_allergy_score_until_4yo_positive	-0.428	0.2664	-1.6068	0.1081	-0.0042	0.0053	0.0144	0.0309	1.89474	4.06579	0.00490908752495264	65763	64819	64818
c3y_0580004	mn	0.2335	0.1618	1.4432	0.149	0.0021	0.0053	0.0144	0.0781	1.89474	4.91195	-0.00586678793907469	65763	61616	59724
c3y_0580004	mt1b_0020001	0.0185	0.214	0.0864	0.9311	-0.0037	0.0056	0.0144	0.0349	1.89474	4.30864	-0.00446129026915063	65763	61862	59953
c3y_0580004	mt1b_0020101	0.0447	0.2218	0.2016	0.8403	-0.0034	0.0056	0.0144	0.0332	1.89474	4.25641	-0.00470678739826128	65763	61862	59953
c3y_0580004	mt1b_0030001	-0.1555	0.2321	-0.6699	0.5029	-0.0038	0.0052	0.0144	0.0286	1.89474	3.575	-0.000906558784905948	65763	61862	59953
c3y_0580004	mt1b_0030101	-0.0777	0.2264	-0.3433	0.7313	-0.0043	0.0052	0.0144	0.0294	1.89474	3.58537	-0.00304266469252673	65763	61862	59953
c3y_0580004	mt1b_0040001b	0.0382	0.2886	0.1322	0.8948	8e-04	0.0048	0.0144	0.015	1.89474	2.58621	0.000300997125119639	65763	69260	62927
c3y_0580004	mt1b_0040101b	0.0705	0.3011	0.2342	0.8149	3e-04	0.0048	0.0144	0.0141	1.89474	2.35	-0.000692691894460151	65763	69260	62927
c3y_0580004	mt1b_0050001	-0.0699	0.2249	-0.3111	0.7557	0.0121	0.0054	0.0144	0.0302	1.89474	4.50746	0.0146579439282899	65763	61862	59953
c3y_0580004	mt1b_0050101	-0.0351	0.2255	-0.1557	0.8762	0.0122	0.0054	0.0144	0.03	1.89474	4.34783	0.0140205448509767	65763	61862	59953
c3y_0580004	mt1b_0060001	0.7077	0.3368	2.1014	0.0356	-0.0039	0.0049	0.0144	0.02	1.89474	2.85714	-0.0164571728790139	65763	61411	59521
c3y_0580004	mt1b_0060101	0.8171	0.3712	2.2011	0.0277	-0.0042	0.005	0.0144	0.0191	1.89474	2.72857	-0.0183323239910913	65763	61700	59796
c3y_0580004	mt1b_0080001	-0.0097	0.1725	-0.056	0.9553	-0.0058	0.0052	0.0144	0.0576	1.89474	6.32967	-0.00611786204804265	65763	61760	59855
c3y_0580004	mt1b_0100101	0.4264	0.1944	2.1935	0.0283	1e-04	0.0053	0.0144	0.0571	1.89474	3.48171	-0.0125726873733884	65763	61540	59643
c3y_0580004	mt1b_0100201	0.1433	0.2013	0.7123	0.4763	0.0102	0.0054	0.0144	0.055	1.89474	6.11111	0.00708588115093489	65763	61614	59724
c3y_0580004	mt1b_0100301	0.0201	0.2285	0.0878	0.93	-0.0039	0.005	0.0144	0.034	1.89474	4.72222	-0.00473493142585863	65763	61048	59183
c3y_0580004	mt1b_0100401	0.1875	0.2259	0.83	0.4066	-9e-04	0.005	0.0144	0.039	1.89474	5.34247	-0.005551523309044	65763	61589	59697
c3y_0580004	mt1b_0100501	0.0025	0.1831	0.0139	0.9889	-0.0169	0.0055	0.0144	0.0606	1.89474	5.66355	-0.0187965168532968	65763	61610	59721
c3y_0580004	mt1b_0100601	-0.1098	0.1838	-0.5972	0.5504	-0.0187	0.0057	0.0144	0.0596	1.89474	5.51852	-0.0173699807200436	65763	61560	59672
c3y_0580004	mt1b_0100701	-0.3436	0.1939	-1.7724	0.0763	-0.0126	0.0054	0.0144	0.0456	1.89474	5.92208	-0.00477342688182952	65763	61568	59679
c3y_0580004	mt1b_0100801	0.216	0.1565	1.3804	0.1675	0.0239	0.0052	0.0144	0.0914	1.89474	7.87931	0.0186248619068296	65763	61675	59781
c3y_0580004	mt1b_0200101	0.215	0.1696	1.2677	0.2049	-0.0251	0.0049	0.0144	0.0567	1.89474	5.0177	-0.0364111353614943	65763	52611	50972
c3y_0580004	mt1b_0200201	-0.2786	0.1925	-1.4467	0.148	0.0297	0.0049	0.0144	0.0537	1.89474	4.92661	0.0444566245345259	65763	49932	48368
c3y_0580004	mt1b_0200301	-0.1129	0.2023	-0.5581	0.5768	0.0023	0.0058	0.0144	0.0432	1.89474	4.69565	0.0057212778885948	65763	49370	47830
c3y_0580004	mt1b_0200401	0.1467	0.1725	0.8501	0.3953	-0.0027	0.0051	0.0144	0.0552	1.89474	5.52	-0.0075804302367589	65763	50549	48969
c3y_0580004	mt1b_0200501	-0.0542	0.2542	-0.2132	0.8312	-0.0038	0.0049	0.0144	0.026	1.89474	1.9697	-0.00306293309124396	65763	61622	59733
c3y_0580004	mt1b_0400001	0.281	0.1832	1.5336	0.1251	0.0116	0.0052	0.0144	0.0725	1.89474	6.90476	0.0035854104724462	65763	60142	58327
c3y_0580004	mt1b_0410001	0.2372	0.1978	1.1994	0.2304	0.0094	0.0058	0.0144	0.0631	1.89474	6.8587	0.00318462905074334	65763	59228	57457
c3y_0580004	mt1b_0420001	0.241	0.2157	1.1174	0.2638	0.0107	0.006	0.0144	0.0587	1.89474	6.52222	0.00455839306320066	65763	61699	59801
c3y_0580004	mt1b_0430001	0.2717	0.1886	1.4403	0.1498	0.0259	0.0056	0.0144	0.058	1.89474	4.87395	0.0204780549993771	65763	61717	59819
c3y_0580004	mt1b_0440001	-0.1568	0.2389	-0.6566	0.5114	-0.0074	0.0058	0.0144	0.0611	1.89474	6.17172	-0.0033823925787931	65763	61329	59452
c3y_0580004	mt1b_0450001	-0.2419	0.291	-0.8314	0.4058	0.0187	0.0055	0.0144	0.029	1.89474	4.14286	0.0254763821278899	65763	61302	59427
c3y_0580004	mt1b_0460001	-0.5686	0.3087	-1.8417	0.0655	0.0109	0.0052	0.0144	0.0312	1.89474	4.52174	0.0242266888417622	65763	61581	59688
c3y_0580004	mt1b_0470001	NA	NA	NA	NA	-0.0023	0.0051	0.0144	-0.0051	1.89474	-0.87931	NA	65763	57915	56169
c3y_0580004	mt1b_0480001	0.271	0.2101	1.2897	0.1971	0.0149	0.0061	0.0144	0.0615	1.89474	5.6422	0.00818351183736926	65763	61192	59315
c3y_0580004	mt1u_0010001	0.3067	0.2934	1.0455	0.2958	0.0044	0.0044	0.0144	0.0165	1.89474	2.79661	-5.05950273126596e-05	65763	61929	60028
c3y_0580004	mt1u_0020001	0.523	0.3509	1.4906	0.1361	-0.0019	0.0046	0.0144	0.013	1.89474	2.13115	-0.00930733049724294	65763	61689	59789
c3y_0580004	mt2b_0410001	0.0841	0.2001	0.4204	0.6742	-0.0055	0.0064	0.0144	0.0775	1.89474	6.73913	-0.00907287150417311	65763	62053	60144
c3y_0580004	mt2b_0420001	0.037	0.2163	0.1711	0.8641	0.0047	0.0068	0.0144	0.0791	1.89474	6.76068	0.003944237828727	65763	61695	59798
c3y_0580004	mt2b_0430001	0.2633	0.1576	1.6704	0.0948	0.0315	0.0063	0.0144	0.0853	1.89474	5.29814	0.0255107062697627	65763	62078	60169
c3y_0580004	mt2b_0450001	0.2628	0.2086	1.26	0.2077	0.0168	0.006	0.0144	0.0514	1.89474	6.425	0.0110778414691918	65763	61919	60021
c3y_0580004	mt2b_0460001	0.1276	0.1918	0.6655	0.5058	0.0035	0.0053	0.0144	0.0452	1.89474	5.38095	0.00171530097097469	65763	49042	40405
c3y_0580004	mt2b_0480001	0.0513	0.2008	0.2554	0.7984	0.0124	0.0067	0.0144	0.0758	1.89474	5.57353	0.0118481297203708	65763	59809	59808
c3y_0580004	mt2b_0490001	-0.6005	0.2717	-2.2103	0.0271	-0.045	0.0055	0.0144	0.0271	1.89474	3.56579	-0.0360758591445191	65763	59805	59804
c3y_0580004	mt2u_0010001	0.5445	0.3072	1.7727	0.0763	0.0104	0.005	0.0144	0.0227	1.89474	3.72131	0.00109745842104271	65763	59634	59633
c3y_0580004	mt2u_0020001	0.6295	0.324	1.9428	0.052	0.0051	0.0049	0.0144	0.0228	1.89474	3.8	-0.00617288233535033	65763	59801	59800
c3y_0580004	mumps_cum_4y	-0.2604	0.7663	-0.3398	0.734	0.0189	0.0048	0.0144	0.0044	1.89474	0.594595	0.0257660374801745	65763	52971	47568
c3y_0580004	mycotic_or_fungal_infection_cum_2y	0.2769	0.546	0.5072	0.612	0.0172	0.0053	0.0144	0.0053	1.89474	0.929825	0.0163472124800977	65763	59290	57727
c3y_0580004	nuts_allergy_score_until_4yo_positive	-0.4766	0.4957	-0.9615	0.3363	-0.0077	0.0055	0.0144	0.0098	1.89474	1.44118	-0.00212714150089738	65763	64700	64699
c3y_0580004	otitis_media_cum_2y	-0.5108	0.3061	-1.6687	0.0952	0.012	0.0047	0.0144	0.0243	1.89474	3.68182	0.0240434762641012	65763	70970	58462
c3y_0580004	out_of_night_diapers_age_4y	-0.3419	0.3869	-0.8837	0.3769	-0.0085	0.0052	0.0144	0.0304	1.89474	2.15603	-0.00193284660722553	65763	61862	59953
c3y_0580004	participant_reported_food_allergy_cum_4y	-0.2312	0.2116	-1.0924	0.2747	-0.0178	0.0056	0.0144	0.0429	1.89474	4.71429	-0.0124361241174461	65763	65579	65579
c3y_0580004	pb	0.3775	0.2203	1.7138	0.0866	0.0149	0.0048	0.0144	0.0508	1.89474	6.51282	0.0058597693224843	65763	61648	59751
c3y_0580004	peanuts_allergy_score_4yo_positive	-0.2389	1.2011	-0.1989	0.8423	-0.0114	0.0048	0.0144	0.0018	1.89474	0.28125	-0.010359687272259	65763	64718	64717
c3y_0580004	premature_birth	0.0803	0.4111	0.1953	0.8452	2e-04	0.0052	0.0144	0.0091	1.89474	1.56897	-0.000714861163377355	65763	61849	59952
c3y_0580004	psychomotor_developmental_delay_cum_4y	NA	NA	NA	NA	8e-04	0.0049	0.0144	-0.0018	1.89474	-0.295082	NA	65763	61559	57572
c3y_0580004	roseola_infantum_cum_2y	-0.0534	0.3391	-0.1574	0.875	0.0129	0.0057	0.0144	0.0126	1.89474	2	0.0153456180192397	65763	64328	58189
c3y_0580004	rsv_infection_cum_2y	-0.1095	0.2227	-0.4917	0.623	0.0028	0.0053	0.0144	0.0361	1.89474	5.30882	0.00549823060097604	65763	62924	62924
c3y_0580004	sccon003	0.5029	0.2045	2.4595	0.0139	0.0851	0.0057	0.0144	0.0704	1.89474	8.38095	0.0784296348915292	65763	61100	59224
c3y_0580004	sccon005	0.4185	0.2642	1.5841	0.1132	0.0137	0.0048	0.0144	0.0252	1.89474	3.76119	0.00683022631853646	65763	61077	59198
c3y_0580004	se	0.3159	0.162	1.9506	0.0511	0.0088	0.0052	0.0144	0.0628	1.89474	1.82558	-0.000118105718903275	65763	61531	59639
c3y_0580004	shellfish_allergy_score_until_4yo_positive	0.4675	0.9939	0.4704	0.6381	0.0027	0.0049	0.0144	0.0027	1.89474	0.442623	-0.0001945979441422	65763	64701	64700
c3y_0580004	soba_allergy_score_until_4yo_positive	-0.3368	0.4123	-0.817	0.4139	-0.0033	0.0048	0.0144	0.0105	1.89474	1.75	0.000824651892406484	65763	64701	64700
c3y_0580004	soybean_allergy_score_until_4yo_positive	-0.7382	0.6957	-1.0611	0.2886	0.0047	0.0052	0.0144	0.0084	1.89474	1.29231	0.0130065969286071	65763	64676	64675
c3y_0580004	streptococcus_pyogenes_cum_4y	0.0779	0.5291	0.1473	0.8829	0.0046	0.0049	0.0144	0.0062	1.89474	0.984127	0.00595037632248404	65763	38984	35156
c3y_0580004	ucbb_0080001b	-0.1078	0.2094	-0.5149	0.6066	4e-04	0.0048	0.0144	0.029	1.89474	4.83333	0.00269039065777322	65763	69261	62925
c3y_0580004	ucbb_0410001	-0.1409	0.1092	-1.29	0.1971	1e-04	0.0064	0.0144	0.3582	1.89474	8.3109	0.0128553773365639	65763	59733	59732
c3y_0580004	ucbb_0420001	-0.1515	0.1132	-1.338	0.1809	-0.0033	0.0062	0.0144	0.3484	1.89474	7.81166	0.00901147605533178	65763	58159	58158
c3y_0580004	ucbb_0430001	0.0207	0.091	0.227	0.8204	-0.0072	0.0064	0.0144	0.2981	1.89474	4.26466	-0.0108346260160043	65763	58174	58173
c3y_0580004	ucbb_0450001	-0.0418	0.1399	-0.2991	0.7649	0.0062	0.0053	0.0144	0.0986	1.89474	10.9556	0.00866717649561872	65763	58136	58135
c3y_0580004	ucbb_0460001	-0.0228	0.1389	-0.1638	0.8699	0.0089	0.0054	0.0144	0.0956	1.89474	10.5055	0.0109263255198519	65763	58088	58087
c3y_0580004	ucbb_0480001	-0.1359	0.1129	-1.2039	0.2286	0.005	0.0065	0.0144	0.3442	1.89474	7.23109	0.0185231339621159	65763	57999	57998
c3y_0580004	upper_respiratory_tract_infection_cum_2y	-0.4535	0.3184	-1.4244	0.1543	-0.0079	0.005	0.0144	0.018	1.89474	2.64706	-0.00147863796191976	65763	79712	65325
c3y_0580004	urinary_tract_infections_cum_4y	NA	NA	NA	NA	0.0079	0.0045	0.0144	-0.0027	1.89474	-0.442623	NA	65763	79490	65142
c3y_0580004	urticaria_cum_4y	-0.7613	0.4016	-1.8958	0.058	0.0099	0.0047	0.0144	0.0121	1.89474	1.77941	0.0315361139693317	65763	20259	17151
c3y_0580004	varicella_cum_4y	0.0049	0.5911	0.0083	0.9934	0.0125	0.0051	0.0144	0.0045	1.89474	0.642857	0.0140522507289817	65763	77888	64090
c3y_0580004	wheat_allergy_score_until_4yo_positive	-0.1281	0.2395	-0.535	0.5927	-8e-04	0.0048	0.0144	0.0305	1.89474	4.55224	0.00192157378160299	65763	64752	64751
c3y_0590001	BMI	-0.0444	0.1127	-0.3945	0.6932	0.0047	0.0067	0.0118	0.1732	1.66197	19.4607	0.00742028819887835	65763	163835	0
c3y_0590001	adenovirus_infection_cum_2y	0.3992	0.3419	1.1675	0.243	7e-04	0.0047	0.0118	0.0171	1.66197	2.71429	-0.00496655351763792	65763	79712	65325
c3y_0590001	allergic_conjunctivitis_cum_4y	0.2951	0.3655	0.8073	0.4195	0.0179	0.005	0.0118	0.0162	1.66197	2.28169	0.0154649585212124	65763	59936	58142
c3y_0590001	allergic_conjunctivitis_or_rhinitis_or_hay_fever_cum_4y	0.3254	0.5338	0.6097	0.5421	0.0293	0.0048	0.0118	0.0086	1.66197	1.11688	0.0281835741623192	65763	61851	59943
c3y_0590001	allergic_rhinitis_cum_4y	0.1342	0.4232	0.3172	0.7511	0.0302	0.0046	0.0118	0.0126	1.66197	1.55556	0.0354894030136798	65763	47540	46020
c3y_0590001	any_food_allergy_score_positive_until_4yo	0.0495	0.2141	0.231	0.8173	0.0028	0.0053	0.0118	0.0548	1.66197	5.48	0.00161849299286032	65763	64700	64699
c3y_0590001	asthma_cum_4y	0.1625	0.27	0.6021	0.5471	-0.0014	0.0054	0.0118	0.0306	1.66197	3.1875	-0.00467458705446417	65763	58261	58260
c3y_0590001	atopic_dermatitis_cum_4y	-0.1617	0.2172	-0.7447	0.4565	-0.012	0.0052	0.0118	0.0633	1.66197	5.86111	-0.00853630801305386	65763	59348	59347
c3y_0590001	autistic_spectrum_disorder_and_pddnos_cum_4y	0.4553	0.4654	0.9783	0.3279	-0.0054	0.0054	0.0118	0.0107	1.66197	1.94545	-0.0112729932163076	65763	77888	64090
c3y_0590001	bone_fracture_cum_4y	0.7613	1.1057	0.6886	0.4911	-0.0055	0.0055	0.0118	0.0034	1.66197	0.548387	-0.0109587289906557	65763	71814	62441
c3y_0590001	breast_feeding_cessation_1m	-0.9571	1.0396	-0.9207	0.3572	0.0023	0.0048	0.0118	0.004	1.66197	0.634921	0.00909402967300623	65763	61845	59952
c3y_0590001	breast_feeding_cessation_2m	-0.437	0.3761	-1.1619	0.2453	-0.0073	0.005	0.0118	0.0142	1.66197	2.18462	-0.00213627485702904	65763	61843	59952
c3y_0590001	breast_feeding_cessation_3m	-0.3071	0.361	-0.8508	0.3949	-0.0115	0.0047	0.0118	0.0112	1.66197	1.77778	-0.00880381826647157	65763	61844	59952
c3y_0590001	breast_feeding_cessation_age	0.5767	0.427	1.3504	0.1769	-0.0081	0.0048	0.0118	0.018	1.66197	2.14286	-0.0172786350299413	65763	61844	59952
c3y_0590001	breast_feeding_period_1y	0.293	0.3409	0.8596	0.39	0.009	0.0054	0.0118	0.0188	1.66197	2.84848	0.00529069924028681	65763	61845	59952
c3y_0590001	c1hy_0030001b2	-0.1913	0.4297	-0.4452	0.6562	0.0109	0.0054	0.0118	0.0102	1.66197	1.85455	0.0143399489785116	65763	70975	61628
c3y_0590001	c1hy_0060002_checked	0.0859	0.1266	0.6786	0.4974	-0.006	0.0051	0.0118	0.1964	1.66197	12.1235	-0.0115324066118958	65763	62765	62765
c3y_0590001	c1hy_0070002b	-0.1036	0.4436	-0.2336	0.8153	0.0053	0.0049	0.0118	0.0083	1.66197	1.40678	0.00686324212094308	65763	73767	63988
c3y_0590001	c1hy_0100001_2	-0.081	0.4014	-0.2019	0.84	-0.0071	0.005	0.0118	0.0118	1.66197	1.81538	-0.00738457622201762	65763	71653	59053
c3y_0590001	c1hy_0100001_3	0.016	0.2568	0.0621	0.9505	-0.0048	0.0049	0.0118	0.0295	1.66197	3.73418	-0.00600264545350485	65763	71648	59048
c3y_0590001	c1hy_0100001_4	NA	NA	NA	NA	0.0012	0.0049	0.0118	-0.0043	1.66197	-0.767857	NA	65763	71479	58926
c3y_0590001	c1hy_0100501_3	0.3775	0.5325	0.7088	0.4784	-0.0059	0.0048	0.0118	0.0065	1.66197	1.14035	-0.0102648461748094	65763	71475	58924
c3y_0590001	c1hy_0100501_4	-0.6619	1.361	-0.4864	0.6267	-0.0021	0.0054	0.0118	0.0022	1.66197	0.407407	0.00103206198976696	65763	78277	64180
c3y_0590001	c1hy_0102001_3	NA	NA	NA	NA	0.0128	0.0055	0.0118	-0.0046	1.66197	-0.754098	NA	65763	78277	64180
c3y_0590001	c1hy_0103001_3	0.203	0.3075	0.6602	0.5092	-0.0037	0.0051	0.0118	0.018	1.66197	3.33333	-0.00720213848526898	65763	78277	64180
c3y_0590001	c1hy_0103501_2	-0.3231	0.2947	-1.0964	0.2729	7e-04	0.0058	0.0118	0.0212	1.66197	2.94444	0.00599176489632068	65763	78277	64180
c3y_0590001	c1hy_0103501_3	-0.3563	1.277	-0.279	0.7802	0.0098	0.0051	0.0118	0.0018	1.66197	0.295082	0.0126840382626616	65763	78277	64180
c3y_0590001	c1hy_0104001_2	-0.0842	0.2623	-0.3208	0.7484	0.0173	0.0054	0.0118	0.0266	1.66197	4.09231	0.0212400472414683	65763	78277	64180
c3y_0590001	c1hy_0104001_3	NA	NA	NA	NA	0.0016	0.0048	0.0118	-0.0029	1.66197	-0.508772	NA	65763	78270	64176
c3y_0590001	c1hy_0104501_2	0.0036	0.5636	0.0064	0.9949	-0.0148	0.0049	0.0118	0.0064	1.66197	1.03226	-0.0167033829105975	65763	78466	64355
c3y_0590001	c1hy_0105001_2	-0.5902	0.2842	-2.0764	0.0379	0.0218	0.0052	0.0118	0.028	1.66197	4.24242	0.0357746915098039	65763	78466	64355
c3y_0590001	c1hy_0105001_3	NA	NA	NA	NA	0.0043	0.0048	0.0118	-0.003	1.66197	-0.491803	NA	65763	79705	65319
c3y_0590001	c1hy_0240001_1	0.0654	0.6583	0.0994	0.9208	-0.0031	0.0053	0.0118	0.0045	1.66197	0.725806	-0.0039447650653427	65763	79705	65319
c3y_0590001	c1hy_0240001_2	-0.0745	0.5904	-0.1262	0.8996	0.0052	0.0052	0.0118	0.0057	1.66197	0.890625	0.00643093918688648	65763	79705	65319
c3y_0590001	c1hy_0250001_1	0.3316	0.2768	1.198	0.2309	-0.0188	0.0051	0.0118	0.0278	1.66197	3.80822	-0.0273868537089222	65763	79705	65319
c3y_0590001	c1hy_0250001_2	-0.2251	0.3546	-0.6346	0.5257	0.0138	0.0052	0.0118	0.0162	1.66197	2.41791	0.018669499049469	65763	79705	65319
c3y_0590001	c1hy_0250001_3	-0.1624	0.2457	-0.6611	0.5085	0.0128	0.0055	0.0118	0.0352	1.66197	5.10145	0.017919580224288	65763	79705	65319
c3y_0590001	c1hy_0380101_1	NA	NA	NA	NA	-4e-04	0.005	0.0118	-0.0018	1.66197	-0.295082	NA	65763	79449	65148
c3y_0590001	c1hy_0380101_2	-0.3272	0.4427	-0.739	0.4599	-5e-04	0.0048	0.0118	0.0101	1.66197	1.68333	0.0030506766297675	65763	79449	65148
c3y_0590001	c1hy_0380101_3	NA	NA	NA	NA	0.0015	0.0054	0.0118	-7e-04	1.66197	-0.106061	NA	65763	79449	65148
c3y_0590001	c1hy_0380101_4	NA	NA	NA	NA	-0.0052	0.0057	0.0118	-2e-04	1.66197	-0.03125	NA	65763	79449	65148
c3y_0590001	c1hy_0493002b	0.3841	0.6823	0.5629	0.5735	-0.0051	0.0048	0.0118	0.0045	1.66197	0.789474	-0.00841888221249715	65763	73767	63988
c3y_0590001	c1hy_asq_acomu	0.0637	0.1659	0.3838	0.7011	-0.0067	0.005	0.0118	0.0861	1.66197	8.87629	-0.00966716276783316	65763	61296	59440
c3y_0590001	c1hy_asq_bgm	-0.1209	0.2008	-0.6019	0.5472	-0.007	0.0058	0.0118	0.0765	1.66197	8.89535	-0.00402435199978287	65763	61299	59442
c3y_0590001	c1hy_asq_cfm	-0.3214	0.2381	-1.3501	0.177	-8e-04	0.0049	0.0118	0.0557	1.66197	6.47674	0.00764463773915298	65763	61214	59364
c3y_0590001	c1hy_asq_dproblem	-0.2452	0.2224	-1.1026	0.2702	-0.0123	0.0052	0.0118	0.0515	1.66197	6.68831	-0.00733534138985901	65763	61213	59363
c3y_0590001	c1hy_asq_epersonal	0.0332	0.2336	0.1422	0.8869	-0.0133	0.0047	0.0118	0.0355	1.66197	4.08046	-0.0152562175670908	65763	61215	59365
c3y_0590001	c1hy_asq_total	-0.1144	0.1834	-0.6234	0.533	-0.01	0.0052	0.0118	0.0772	1.66197	8.21277	-0.00761525094121378	65763	69260	62927
c3y_0590001	c1hy_bed_time	0.3638	0.2991	1.2164	0.2238	0.0088	0.0051	0.0118	0.0269	1.66197	3.68493	0.00301127781213961	65763	69328	62981
c3y_0590001	c1hy_bmi	-0.0841	0.1345	-0.6254	0.5317	0.0108	0.0058	0.0118	0.1847	1.66197	13.2878	0.017189445058567	65763	70403	63885
c3y_0590001	c1hy_nap_count	0.3587	0.3485	1.0292	0.3034	0.0129	0.0044	0.0118	0.0165	1.66197	2.46269	0.00884284691158628	65763	61849	59952
c3y_0590001	c1hy_night_wake_up_count	0.0012	0.2422	0.005	0.996	-0.0015	0.0048	0.0118	0.0287	1.66197	4.28358	-0.00166262192462541	65763	69461	63094
c3y_0590001	c1hy_psi_cf	0.1875	0.2925	0.641	0.5215	0.0355	0.0053	0.0118	0.0264	1.66197	4.125	0.0348344625589797	65763	59006	59006
c3y_0590001	c1hy_sleep_time_day	-0.0051	0.302	-0.0169	0.9865	0.012	0.0047	0.0118	0.0195	1.66197	3.25	0.0130470553721195	65763	61849	59952
c3y_0590001	c1hy_sleep_time_night	-0.214	0.2913	-0.7347	0.4625	-0.0105	0.005	0.0118	0.0231	1.66197	3.34783	-0.00777234686994123	65763	61849	59952
c3y_0590001	c1hy_total_sleep_time	0.001	0.4234	0.0025	0.998	0.0033	0.0048	0.0118	0.01	1.66197	1.5873	0.00353819232436279	65763	61849	59952
c3y_0590001	c1hy_wake_up_time	0.0959	0.1692	0.5667	0.5709	0.0094	0.005	0.0118	0.0699	1.66197	9.07792	0.00764093156344169	65763	69297	62955
c3y_0590001	c1y_0010001_1	NA	NA	NA	NA	NA	NA	0.0118	2e-04	1.66197	0.0350877	NA	65763	71426	58884
c3y_0590001	c1y_0010001_3	NA	NA	NA	NA	0.0022	0.0051	0.0118	-4e-04	1.66197	-0.0677966	NA	65763	71426	58884
c3y_0590001	c1y_0080104_checked	0.217	0.1594	1.3614	0.1734	-0.012	0.0052	0.0118	0.1944	1.66197	9.21327	-0.0259097482914303	65763	58487	58487
c3y_0590001	c1y_0080204_checked	0.0024	0.12	0.0198	0.9842	-0.0054	0.0054	0.0118	0.2505	1.66197	11.0841	-0.00680330065853632	65763	58518	58518
c3y_0590001	c1y_0090005b	NA	NA	NA	NA	-0.003	0.0047	0.0118	-0.0013	1.66197	-0.188406	NA	65763	70975	61628
c3y_0590001	c1y_0170001_1	-0.0296	0.3307	-0.0895	0.9287	-0.0179	0.0048	0.0118	0.0144	1.66197	2.18182	-0.0206937555537697	65763	71648	59048
c3y_0590001	c1y_0170001_1_3	0.1645	0.2228	0.7383	0.4603	-0.0104	0.0051	0.0118	0.0501	1.66197	5.16495	-0.0155471657799417	65763	61849	59952
c3y_0590001	c1y_0170001_3	0.2351	0.3217	0.7308	0.4649	5e-04	0.0051	0.0118	0.0238	1.66197	3.05128	-0.00341955992985668	65763	71648	59048
c3y_0590001	c1y_0210001_1	-0.0849	0.428	-0.1983	0.8428	-0.0053	0.0049	0.0118	0.0085	1.66197	1.25	-0.00536536799239582	65763	71648	59048
c3y_0590001	c1y_0210001_2	0.1217	0.4373	0.2783	0.7808	0.0053	0.0049	0.0118	0.0083	1.66197	1.23881	0.00500710414608897	65763	71648	59048
c3y_0590001	c1y_0220001_1	0.0747	0.3242	0.2303	0.8178	-0.0116	0.0053	0.0118	0.0185	1.66197	3.13559	-0.0148130278280216	65763	71648	59048
c3y_0590001	c1y_0220001_2	0.5816	0.3523	1.6508	0.0988	0.0092	0.0048	0.0118	0.016	1.66197	2.38806	0.0027415362968468	65763	71648	59048
c3y_0590001	c1y_0220001_3	-0.1143	0.231	-0.4947	0.6208	0.003	0.006	0.0118	0.0414	1.66197	6.27273	0.00617882375328662	65763	71648	59048
c3y_0590001	c1y_1_bmi	-0.2305	0.1504	-1.5324	0.1254	0.0128	0.0053	0.0118	0.2582	1.66197	13.1066	0.0308358321599612	65763	69945	63468
c3y_0590001	c1y_2_bmi	-0.0971	0.1264	-0.7684	0.4423	0.009	0.0054	0.0118	0.282	1.66197	17.4074	0.0180297517631882	65763	70403	63885
c3y_0590001	c1y_asq_acomu	-0.0282	0.1716	-0.1642	0.8695	-0.0053	0.0059	0.0118	0.0953	1.66197	10.1383	-0.00496324490038766	65763	61862	59953
c3y_0590001	c1y_asq_bgm	-0.0437	0.1371	-0.3189	0.7498	-2e-04	0.0058	0.0118	0.1767	1.66197	15.5	0.00197637972474415	65763	61862	59953
c3y_0590001	c1y_asq_cfm	-0.3651	0.2345	-1.5572	0.1194	-0.0149	0.005	0.0118	0.0465	1.66197	5.96154	-0.00771272233427539	65763	60307	58504
c3y_0590001	c1y_asq_dproblem	-0.0835	0.1848	-0.4519	0.6513	-0.0124	0.0051	0.0118	0.061	1.66197	7.625	-0.0115322666112048	65763	60304	58497
c3y_0590001	c1y_asq_epersonal	-0.1597	0.199	-0.8024	0.4223	-0.0048	0.0051	0.0118	0.0613	1.66197	7.38554	-0.000863739579998532	65763	61299	59442
c3y_0590001	c1y_asq_total	-0.1402	0.1632	-0.8589	0.3904	-0.0092	0.0056	0.0118	0.1088	1.66197	11.6989	-0.00516470759099855	65763	69212	62884
c3y_0590001	c1y_bed_time	0.0766	0.3546	0.2161	0.8289	0.0169	0.005	0.0118	0.0129	1.66197	2.01562	0.0174022921575899	65763	69210	62879
c3y_0590001	c1y_nap_count	0.429	0.3368	1.2736	0.2028	0.0214	0.0055	0.0118	0.0192	1.66197	3.04762	0.0167539123584351	65763	69260	62927
c3y_0590001	c1y_night_wake_up_count	0.4551	0.3439	1.3233	0.1857	0.0134	0.0051	0.0118	0.0191	1.66197	3.03175	0.00765809237433688	65763	69261	62925
c3y_0590001	c1y_sleep_time_day	-0.124	0.3063	-0.4048	0.6856	0.0093	0.0049	0.0118	0.0204	1.66197	3.2381	0.0120943507492808	65763	69258	62917
c3y_0590001	c1y_sleep_time_night	-0.1549	0.2617	-0.5918	0.554	-0.0159	0.0053	0.0118	0.029	1.66197	4.26471	-0.0144890908036038	65763	69212	62884
c3y_0590001	c1y_total_sleep_time	-0.1212	0.25	-0.4847	0.6279	-3e-04	0.0046	0.0118	0.0279	1.66197	4.5	0.00191531400447879	65763	69223	62886
c3y_0590001	c1y_wake_up_time	-0.0146	0.2007	-0.0729	0.9419	0.0059	0.0054	0.0118	0.063	1.66197	8.87324	0.0069126893073125	65763	67753	62975
c3y_0590001	c2hy_0030002_checked	-0.0595	0.1095	-0.5429	0.5872	-0.0015	0.0054	0.0118	0.2841	1.66197	13.4645	0.00226807226161016	65763	62606	62606
c3y_0590001	c2hy_0040401b	NA	NA	NA	NA	-0.0043	0.0051	0.0118	-0.0044	1.66197	-0.733333	NA	65763	73735	63962
c3y_0590001	c2hy_asq_acomu	-0.4579	0.2215	-2.0668	0.0388	0.0047	0.0053	0.0118	0.066	1.66197	7.02128	0.0185193372647754	65763	61537	59640
c3y_0590001	c2hy_asq_bgm	-0.3856	0.2159	-1.786	0.0741	-0.007	0.0054	0.0118	0.0652	1.66197	7.01075	0.0024336949131919	65763	49116	47608
c3y_0590001	c2hy_asq_cfm	-0.463	0.2802	-1.6523	0.0985	0.0078	0.0052	0.0118	0.0357	1.66197	4.89041	0.0182452751375006	65763	61714	59813
c3y_0590001	c2hy_asq_dproblem	-0.4069	0.2225	-1.8289	0.0674	0.0079	0.0053	0.0118	0.0588	1.66197	7.08434	0.0198356372747609	65763	61757	59852
c3y_0590001	c2hy_asq_epersonal	-0.223	0.178	-1.253	0.2102	-0.0134	0.0053	0.0118	0.0734	1.66197	8.24719	-0.00822451761908413	65763	60361	58495
c3y_0590001	c2hy_asq_total	-0.5004	0.2112	-2.3693	0.0178	7e-04	0.0054	0.0118	0.0765	1.66197	8.89535	0.016523852835298	65763	69261	62925
c3y_0590001	c2hy_bmi	-0.0663	0.1188	-0.5585	0.5765	0.0056	0.0052	0.0118	0.2398	1.66197	16.2027	0.0109506433653668	65763	70403	63885
c3y_0590001	c2hy_psi_cf	0.0863	0.2743	0.3146	0.753	0.0369	0.0051	0.0118	0.0273	1.66197	4.33333	0.0382920918690173	65763	58597	58597
c3y_0590001	c2y_0030002_checked	0.0362	0.1121	0.3228	0.7469	-0.0044	0.0056	0.0118	0.2606	1.66197	11.8455	-0.00761415847123409	65763	62841	62841
c3y_0590001	c2y_0070301b	NA	NA	NA	NA	-0.0097	0.0051	0.0118	-2e-04	1.66197	-0.0338983	NA	65763	73735	63962
c3y_0590001	c2y_0080001_1	-0.0369	0.2991	-0.1234	0.9018	-0.0097	0.0055	0.0118	0.0208	1.66197	3.25	-0.0103530813637286	65763	79449	65148
c3y_0590001	c2y_0080001_2	0.0956	0.3024	0.3162	0.7518	0.0169	0.0054	0.0118	0.0219	1.66197	3.47619	0.017509282077905	65763	79449	65148
c3y_0590001	c2y_0090001b2	NA	NA	NA	NA	0.0111	0.0044	0.0118	-0.008	1.66197	-1.37931	NA	65763	73735	63962
c3y_0590001	c2y_0100001_2	-0.1628	0.3091	-0.5268	0.5983	-8e-04	0.0048	0.0118	0.0196	1.66197	2.9697	0.00131312766840945	65763	40824	35029
c3y_0590001	c2y_0100001_3	0.2424	0.3258	0.7439	0.457	-0.0056	0.005	0.0118	0.0195	1.66197	2.70833	-0.0121511102711125	65763	40817	35024
c3y_0590001	c2y_0100001_4	-0.3726	0.4727	-0.7882	0.4306	-0.003	0.0048	0.0118	0.008	1.66197	1.25	-0.00082579904316083	65763	40817	35024
c3y_0590001	c2y_0100501_3	0.0433	0.4412	0.0981	0.9219	-0.0125	0.0048	0.0118	0.0093	1.66197	1.55	-0.0191464033350787	65763	40817	35024
c3y_0590001	c2y_0102001_3	NA	NA	NA	NA	0.0103	0.0042	0.0118	-5e-04	1.66197	-0.0877193	NA	65763	40817	35024
c3y_0590001	c2y_0103501_2	-0.571	0.3946	-1.4471	0.1479	-0.0103	0.0055	0.0118	0.0157	1.66197	2.34328	-0.00756860392894946	65763	40817	35024
c3y_0590001	c2y_0103501_3	NA	NA	NA	NA	NA	NA	0.0118	5e-04	1.66197	0.0833333	NA	65763	40817	35024
c3y_0590001	c2y_0104001_2	-0.6032	0.3713	-1.6246	0.1042	0.0316	0.0049	0.0118	0.0185	1.66197	2.68116	0.0565135022233266	65763	40817	35024
c3y_0590001	c2y_0104001_3	NA	NA	NA	NA	-0.0049	0.005	0.0118	-0.0028	1.66197	-0.491228	NA	65763	40817	35024
c3y_0590001	c2y_0104501_2	NA	NA	NA	NA	-0.0096	0.0049	0.0118	-0.009	1.66197	-1.55172	NA	65763	60244	58816
c3y_0590001	c2y_0105001_2	-0.4113	0.3059	-1.3445	0.1788	0.0084	0.0054	0.0118	0.0227	1.66197	3.28986	0.0159790861807492	65763	59758	58694
c3y_0590001	c2y_0105001_3	0.3333	0.8809	0.3784	0.7052	0.0019	0.005	0.0118	0.0027	1.66197	0.457627	0.000152355132277984	65763	59541	58494
c3y_0590001	c2y_asq_acomu	-0.1702	0.1677	-1.0146	0.3103	0.0034	0.0055	0.0118	0.0949	1.66197	10.4286	0.00987133412101522	65763	61062	59188
c3y_0590001	c2y_asq_bgm	-0.1528	0.1771	-0.8631	0.3881	-0.0073	0.0054	0.0118	0.0941	1.66197	11.6173	-0.0028268635750366	65763	61862	59953
c3y_0590001	c2y_asq_cfm	-0.2724	0.2358	-1.1551	0.248	-0.0112	0.0052	0.0118	0.0439	1.66197	5.55696	-0.00588013724411043	65763	61862	59953
c3y_0590001	c2y_asq_dproblem	-0.2316	0.2435	-0.9507	0.3417	-0.0053	0.0052	0.0118	0.0358	1.66197	4.36585	-0.000902873664379095	65763	61796	59890
c3y_0590001	c2y_asq_epersonal	-0.3009	0.2732	-1.1013	0.2708	-0.0092	0.0049	0.0118	0.0352	1.66197	4.09302	-0.00380238525985058	65763	61157	59262
c3y_0590001	c2y_asq_total	-0.2493	0.1871	-1.3323	0.1828	-0.0062	0.0051	0.0118	0.079	1.66197	8.97727	0.00100853411472718	65763	69260	62927
c3y_0590001	c2y_bmi	-0.0439	0.1175	-0.3738	0.7085	0.0025	0.0053	0.0118	0.237	1.66197	16.4583	0.00574009005622332	65763	70403	63885
c3y_0590001	c3hy_0010101	0.4763	0.4053	1.1753	0.2399	-0.0158	0.0051	0.0118	0.0138	1.66197	1.84	-0.0222092337567102	65763	65376	65375
c3y_0590001	c3hy_0010201	0.1545	0.492	0.314	0.7535	0.0214	0.0048	0.0118	0.0076	1.66197	1.11765	0.0201964171647343	65763	65376	65375
c3y_0590001	c3hy_0010301	NA	NA	NA	NA	0.0061	0.0047	0.0118	-0.0017	1.66197	-0.25	NA	65763	65376	65375
c3y_0590001	c3hy_0030002	-0.0405	0.1045	-0.3877	0.6982	0.0038	0.0059	0.0118	0.3623	1.66197	15.417	0.00813690201469653	65763	65376	65375
c3y_0590001	c3hy_0080102	NA	NA	NA	NA	-0.0033	0.0049	0.0118	-0.0055	1.66197	-0.916667	NA	65763	65376	65375
c3y_0590001	c3hy_0081001	0.4416	1.0434	0.4232	0.6721	0.0172	0.0047	0.0118	0.0024	1.66197	0.393443	0.0150077771602416	65763	65376	65375
c3y_0590001	c3hy_0082002	0.3996	0.3255	1.2275	0.2196	-0.01	0.0047	0.0118	0.0305	1.66197	2.52066	-0.0179918629255919	65763	65376	65375
c3y_0590001	c3hy_0083001	NA	NA	NA	NA	NA	NA	0.0118	0.001	1.66197	0.140845	NA	65763	65376	65375
c3y_0590001	c3hy_0083002	-0.1407	0.5662	-0.2484	0.8038	0.0067	0.0049	0.0118	0.0055	1.66197	0.808824	0.00792195550538838	65763	65376	65375
c3y_0590001	c3hy_0084001	1	4.9754	0.3688	0.7123	0.0074	0.0053	0.0118	0.0021	1.66197	0.304348	-0.0016939074482461	65763	64843	64842
c3y_0590001	c3hy_0085001	1	1.1572	1.049	0.2942	0.0031	0.0049	0.0118	0.0049	1.66197	0.671233	-0.00616746371541754	65763	65154	65153
c3y_0590001	c3hy_0086001	0.6468	0.681	0.9498	0.3422	0.0193	0.0053	0.0118	0.006	1.66197	0.895522	0.0140741475654606	65763	65148	65147
c3y_0590001	c3hy_0087001	0.2346	0.4068	0.5768	0.5641	0.0186	0.0053	0.0118	0.0123	1.66197	1.75714	0.0160410930433752	65763	65244	65243
c3y_0590001	c3hy_0090001	1	2.0375	0.4949	0.6207	0.0252	0.0053	0.0118	0.0029	1.66197	0.367089	0.0195880377950805	65763	65026	65025
c3y_0590001	c3hy_0090101	-0.0279	1.3713	-0.0204	0.9838	0.0058	0.0051	0.0118	0.0014	1.66197	0.233333	0.00616983151948555	65763	61135	61134
c3y_0590001	c3hy_0090201	NA	NA	NA	NA	NA	NA	0.0118	7e-04	1.66197	0.111111	NA	65763	64861	64860
c3y_0590001	c3hy_0090401	0.4023	0.8466	0.4752	0.6347	0.0142	0.0049	0.0118	0.0036	1.66197	0.514286	0.0117571684198369	65763	64952	64951
c3y_0590001	c3hy_0090601	-0.0293	0.664	-0.0441	0.9648	0.0129	0.0057	0.0118	0.0053	1.66197	0.815385	0.0133346811398731	65763	64868	64867
c3y_0590001	c3hy_0090801	0.2083	0.5133	0.4059	0.6848	0.0228	0.005	0.0118	0.0075	1.66197	1.31579	0.0212301085901791	65763	64712	64711
c3y_0590001	c3hy_0091001	0.3883	0.4312	0.9003	0.3679	0.0072	0.0053	0.0118	0.0112	1.66197	1.72308	0.00280433464670371	65763	65112	65111
c3y_0590001	c3hy_0091201	NA	NA	NA	NA	0.0228	0.005	0.0118	-0.013	1.66197	-2.03125	NA	65763	65052	65051
c3y_0590001	c3hy_0091401	NA	NA	NA	NA	0.0037	0.0047	0.0118	-0.0012	1.66197	-0.196721	NA	65763	63800	63799
c3y_0590001	c3hy_asq_acomu	-0.3736	0.2761	-1.3534	0.1759	-0.0148	0.0057	0.0118	0.0435	1.66197	5.50633	-0.00838244145257627	65763	77614	63643
c3y_0590001	c3hy_asq_bgm	4e-04	0.1927	0.0019	0.9985	-0.0149	0.0056	0.0118	0.0563	1.66197	7.40789	-0.0173310421578296	65763	77614	63643
c3y_0590001	c3hy_asq_cfm	-0.0069	0.2082	-0.0333	0.9734	-0.007	0.0051	0.0118	0.0529	1.66197	6.78205	-0.00794427002143113	65763	77614	63643
c3y_0590001	c3hy_asq_dproblem	-0.2534	0.2583	-0.9811	0.3266	-0.0022	0.0053	0.0118	0.0431	1.66197	5.4557	0.0033369904143121	65763	77614	63643
c3y_0590001	c3hy_asq_epersonal	5e-04	0.2442	0.0019	0.9985	-0.0079	0.0054	0.0118	0.0429	1.66197	4.98837	-0.00913033631945288	65763	77614	63643
c3y_0590001	c3hy_asq_total	-0.0061	0.1892	-0.032	0.9745	-0.0137	0.0053	0.0118	0.0646	1.66197	8.17722	-0.0151134749330534	65763	69210	62879
c3y_0590001	c3hy_bmi	-0.0325	0.1078	-0.3018	0.7628	0.0011	0.0055	0.0118	0.2701	1.66197	16.3697	0.00353074772771783	65763	68095	63249
c3y_0590001	c3hy_psi_cf	-0.1265	0.2686	-0.4711	0.6376	0.0274	0.0056	0.0118	0.0334	1.66197	4.07317	0.0322650969065257	65763	58615	58615
c3y_0590001	c3y_0030002_checked	0.0131	0.1072	0.1222	0.9027	-0.0031	0.0056	0.0118	0.3134	1.66197	14.3105	-0.00483458661855264	65763	62274	62274
c3y_0590001	c3y_0040001_1	-0.2398	0.4549	-0.5272	0.5981	-0.009	0.0051	0.0118	0.0083	1.66197	1.22059	-0.00760640023138687	65763	71842	62467
c3y_0590001	c3y_0040001_2	0.1321	0.393	0.3362	0.7367	0.0135	0.005	0.0118	0.0111	1.66197	1.65672	0.0181316901700397	65763	39019	35185
c3y_0590001	c3y_0050001_1	0.1373	0.3211	0.4275	0.669	-0.0155	0.0048	0.0118	0.022	1.66197	3.18841	-0.0218044845457631	65763	53035	47618
c3y_0590001	c3y_0050001_2	-0.0413	0.4838	-0.0854	0.932	0.0094	0.0047	0.0118	0.0089	1.66197	1.28986	0.0112118750945103	65763	60896	55737
c3y_0590001	c3y_0050001_3	-0.3737	0.2646	-1.4121	0.1579	0.0203	0.0049	0.0118	0.0435	1.66197	6.30435	0.0317513484499654	65763	61740	57739
c3y_0590001	c3y_0100301b	-0.427	0.8579	-0.4977	0.6187	0.0072	0.005	0.0118	0.0041	1.66197	0.554054	0.0108903969962209	65763	73809	64034
c3y_0590001	c3y_0110001_3	0.327	0.3093	1.0574	0.2903	-0.0042	0.0047	0.0118	0.0212	1.66197	2.90411	-0.00998839148438656	65763	58965	56227
c3y_0590001	c3y_0110501_3	-1	4.4138	-0.6593	0.5097	-0.002	0.0049	0.0118	0.0021	1.66197	0.368421	0.0124694352370905	65763	59497	59496
c3y_0590001	c3y_0112001_3	NA	NA	NA	NA	0.0111	0.0047	0.0118	-0.0015	1.66197	-0.254237	NA	65763	76319	62630
c3y_0590001	c3y_0113501_2	0.9925	0.982	1.0108	0.3121	-0.016	0.0048	0.0118	0.0043	1.66197	0.661538	-0.0243115526914762	65763	60884	59394
c3y_0590001	c3y_0113501_3	NA	NA	NA	NA	0.0037	0.0049	0.0118	-0.0015	1.66197	-0.217391	NA	65763	60838	59350
c3y_0590001	c3y_0114001_2	-0.5501	0.7701	-0.7142	0.4751	0.0169	0.005	0.0118	0.0042	1.66197	0.591549	0.0220638746396086	65763	60809	59325
c3y_0590001	c3y_0114001_3	NA	NA	NA	NA	0.006	0.005	0.0118	-0.0047	1.66197	-0.783333	NA	65763	60590	59124
c3y_0590001	c3y_0114501_2	NA	NA	NA	NA	-0.0051	0.005	0.0118	-0.0038	1.66197	-0.666667	NA	65763	60807	59319
c3y_0590001	c3y_0115001_2	-0.1601	0.2815	-0.5687	0.5696	0.0029	0.005	0.0118	0.0175	1.66197	2.46479	0.00553072741729877	65763	58807	57270
c3y_0590001	c3y_0115001_3	-1	2.9205	-0.3507	0.7258	0.0082	0.0047	0.0118	0.0016	1.66197	0.231884	0.0134268634068315	65763	59039	57497
c3y_0590001	c3y_0280201b	-0.4191	0.7722	-0.5428	0.5873	0.0314	0.0051	0.0118	0.0051	1.66197	0.689189	0.0378382178968307	65763	73304	63622
c3y_0590001	c3y_0280301b	NA	NA	NA	NA	0.0149	0.0047	0.0118	-0.0041	1.66197	-0.602941	NA	65763	71266	63467
c3y_0590001	c3y_0280501b	-0.8322	0.6074	-1.3701	0.1707	0.0254	0.0055	0.0118	0.0089	1.66197	1.27143	0.036302018655927	65763	71266	63467
c3y_0590001	c3y_0280601b	0.0784	0.5595	0.1401	0.8885	0.0208	0.0048	0.0118	0.0065	1.66197	0.866667	0.0220004190215419	65763	70924	63175
c3y_0590001	c3y_0280901b	NA	NA	NA	NA	0.0261	0.0041	0.0118	-0.0038	1.66197	-0.520548	NA	65763	70924	63175
c3y_0590001	c3y_0590002	0.0618	0.4445	0.139	0.8895	0.1135	0.0057	0.0118	0.0108	1.66197	1.61194	0.114971806154315	65763	64768	64767
c3y_0590001	c3y_0590003	0.0716	0.5461	0.1312	0.8956	0.0739	0.0046	0.0118	0.0067	1.66197	0.848101	0.0745189652470168	65763	64769	64768
c3y_0590001	c3y_0590004	0.6837	0.6821	1.0023	0.3162	0.179	0.0059	0.0118	0.0048	1.66197	0.648649	0.176694651810598	65763	64768	64767
c3y_0590001	c3y_0590005	0.6177	0.4788	1.2901	0.197	0.1484	0.0046	0.0118	0.0082	1.66197	1.28125	0.14472719403793	65763	64926	64925
c3y_0590001	c3y_0590006	NA	NA	NA	NA	0.0821	0.0048	0.0118	-0.0119	1.66197	-2.01695	NA	65763	65376	65375
c3y_0590001	c3y_0590007	-0.0928	0.4582	-0.2025	0.8395	0.1221	0.0048	0.0118	0.0083	1.66197	1.22059	0.124633886962331	65763	65376	65375
c3y_0590001	c3y_0600101_1	NA	NA	NA	NA	-0.0091	0.005	0.0118	-0.01	1.66197	-1.5625	NA	65763	59039	57501
c3y_0590001	c3y_0600101_2	NA	NA	NA	NA	NA	NA	0.0118	0.001	1.66197	0.15625	NA	65763	58931	57392
c3y_0590001	c3y_0600101_3	NA	NA	NA	NA	0.0057	0.0051	0.0118	-0.0012	1.66197	-0.181818	NA	65763	59117	57568
c3y_0590001	c3y_0600101_4	NA	NA	NA	NA	3e-04	0.005	0.0118	-0.0052	1.66197	-0.787879	NA	65763	79056	64815
c3y_0590001	c3y_0600201	0.5009	0.4792	1.0453	0.2959	-0.0147	0.0053	0.0118	0.0099	1.66197	1.54688	-0.0203979845515877	65763	65207	65206
c3y_0590001	c3y_0600202	NA	NA	NA	NA	-0.0021	0.0048	0.0118	-0.0015	1.66197	-0.245902	NA	65763	64930	64929
c3y_0590001	c3y_0600301	NA	NA	NA	NA	0.0409	0.005	0.0118	-0.004	1.66197	-0.625	NA	65763	58162	58162
c3y_0590001	c3y_0610001	-0.1873	0.5373	-0.3487	0.7273	0.0482	0.0056	0.0118	0.0086	1.66197	1.34375	0.0538200754316106	65763	57865	57865
c3y_0590001	c3y_0611001	0.3769	0.5209	0.7236	0.4693	0.039	0.0049	0.0118	0.0081	1.66197	1.15714	0.03823596605946	65763	57966	57966
c3y_0590001	c3y_0611101	-1	1.9929	-0.6111	0.5411	0.053	0.0053	0.0118	0.0025	1.66197	0.396825	0.0602847165092504	65763	65178	65177
c3y_0590001	c3y_0611201	NA	NA	NA	NA	NA	NA	0.0118	9e-04	1.66197	0.125	NA	65763	65276	65275
c3y_0590001	c3y_0611301	-0.3894	0.4465	-0.872	0.3832	0.0555	0.0048	0.0118	0.0124	1.66197	1.96825	0.0612088439282554	65763	65158	65157
c3y_0590001	c3y_0611401	0.4379	0.6219	0.7041	0.4814	0.0164	0.0049	0.0118	0.0054	1.66197	0.857143	0.0130848188857532	65763	65225	65224
c3y_0590001	c3y_0611501	0.0917	0.7172	0.1278	0.8983	0.0152	0.005	0.0118	0.0038	1.66197	0.584615	0.0147899144621576	65763	65006	65005
c3y_0590001	c3y_0611601	NA	NA	NA	NA	-0.0084	0.0053	0.0118	-0.0069	1.66197	-1.1129	NA	65763	64549	64548
c3y_0590001	c3y_0620001	-0.0514	0.4669	-0.11	0.9124	0.0362	0.0054	0.0118	0.0089	1.66197	1.36923	0.037461835686608	65763	64521	64520
c3y_0590001	c3y_0620101	0.2026	0.3063	0.6615	0.5083	-0.0108	0.005	0.0118	0.0235	1.66197	3.4058	-0.0144856251469121	65763	65089	65088
c3y_0590001	c3y_0620201	-0.6074	0.6856	-0.886	0.3756	0.0027	0.0051	0.0118	0.0055	1.66197	0.887097	0.00767255448591644	65763	65141	65140
c3y_0590001	c3y_0620301	0.4739	0.4287	1.1053	0.269	0.042	0.0047	0.0118	0.0119	1.66197	1.77612	0.037090458767685	65763	64938	64937
c3y_0590001	c3y_0630001	-0.3539	0.3071	-1.1523	0.2492	0.0194	0.0051	0.0118	0.0247	1.66197	3.43056	0.0260421705588429	65763	64929	64928
c3y_0590001	c3y_0631001	-0.398	0.4899	-0.8124	0.4166	0.0082	0.0046	0.0118	0.0118	1.66197	1.61644	0.0132440955720183	65763	62797	62797
c3y_0590001	c3y_0631101	-0.2514	0.406	-0.6194	0.5357	0.007	0.0048	0.0118	0.0114	1.66197	1.96552	0.0100532195014292	65763	65376	65375
c3y_0590001	c3y_0631201	-0.6517	0.6911	-0.9429	0.3457	0.0079	0.0053	0.0118	0.0059	1.66197	0.951613	0.0134805245275319	65763	65376	65375
c3y_0590001	c3y_0631401	0.0566	0.3105	0.1823	0.8553	0.0197	0.0055	0.0118	0.0221	1.66197	3.25	0.019169693671542	65763	65376	65375
c3y_0590001	c3y_asq_acomu	-0.5135	0.2766	-1.8567	0.0634	0.0043	0.0056	0.0118	0.0538	1.66197	6.725	0.0182315900017544	65763	58745	56971
c3y_0590001	c3y_asq_bgm	-0.1624	0.2067	-0.7859	0.4319	-0.0176	0.0049	0.0118	0.05	1.66197	5.88235	-0.0152537855137518	65763	61862	59953
c3y_0590001	c3y_asq_cfm	-0.1376	0.2163	-0.6361	0.5247	-0.0038	0.0054	0.0118	0.0484	1.66197	6.36842	-0.000777905105301906	65763	61862	59953
c3y_0590001	c3y_asq_dproblem	-0.2693	0.2253	-1.195	0.2321	0.0018	0.0052	0.0118	0.0531	1.66197	6.39759	0.00894833050100276	65763	61862	59953
c3y_0590001	c3y_asq_epersonal	-0.2546	0.2382	-1.0691	0.285	-0.0115	0.0054	0.0118	0.0544	1.66197	6.55422	-0.00598347373702597	65763	61862	59953
c3y_0590001	c3y_asq_total	-0.3055	0.2079	-1.4692	0.1418	-0.0069	0.0054	0.0118	0.0674	1.66197	8.53165	0.00126286435044161	65763	69210	62879
c3y_0590001	c3y_bed_time	0.1662	0.2933	0.5665	0.5711	0.0058	0.0054	0.0118	0.0309	1.66197	4.29167	0.00304226113031079	65763	67682	62911
c3y_0590001	c3y_bmi	0.0438	0.1165	0.3756	0.7072	-0.0023	0.0055	0.0118	0.2654	1.66197	15.7976	-0.00573296163280648	65763	68095	63249
c3y_0590001	c3y_nap_count	-0.2204	0.3267	-0.6745	0.5	0.0204	0.0047	0.0118	0.0206	1.66197	3.12121	0.025494566558163	65763	67613	62846
c3y_0590001	c3y_night_wake_up_count	0.4139	0.3632	1.1396	0.2545	-0.0093	0.0055	0.0118	0.0214	1.66197	2.77922	-0.0167186334026688	65763	67669	62897
c3y_0590001	c3y_sleep_time_day	-0.0802	0.3051	-0.2629	0.7926	0.0116	0.0047	0.0118	0.0233	1.66197	3.32857	0.0138798800090073	65763	67637	62866
c3y_0590001	c3y_sleep_time_night	-0.2168	0.2757	-0.7862	0.4317	-0.0065	0.0053	0.0118	0.0351	1.66197	4.94366	-0.00254199187217001	65763	67658	62888
c3y_0590001	c3y_total_sleep_time	-0.3011	0.4303	-0.6998	0.4841	0.0095	0.0048	0.0118	0.0118	1.66197	1.84375	0.0137898742712726	65763	67701	62922
c3y_0590001	c3y_wake_up_time	-0.1306	0.1883	-0.6936	0.488	0.0083	0.0052	0.0118	0.0777	1.66197	9.03488	0.0133640545352687	65763	67658	62886
c3y_0590001	c4y_0010101	0.8429	0.5694	1.4802	0.1388	-0.0117	0.0052	0.0118	0.0097	1.66197	1.34722	-0.0211948702439483	65763	63051	63050
c3y_0590001	c4y_0010201	NA	NA	NA	NA	NA	NA	0.0118	0.0012	1.66197	0.179104	NA	65763	65164	65163
c3y_0590001	c4y_0010301	0.1483	0.4033	0.3676	0.7132	0.0077	0.0048	0.0118	0.0124	1.66197	1.74648	0.00601438296780384	65763	65163	65162
c3y_0590001	c4y_0030002	-0.0027	0.1046	-0.0256	0.9796	-0.0032	0.0061	0.0118	0.3831	1.66197	15.324	-0.00388490241977916	65763	65161	65160
c3y_0590001	c4y_0042101	0.1629	0.2289	0.7117	0.4767	-0.0056	0.0049	0.0118	0.0484	1.66197	5.31868	-0.00983930037522471	65763	64642	64641
c3y_0590001	c4y_0042102b	0.2254	0.2324	0.9701	0.332	-0.0061	0.0048	0.0118	0.0495	1.66197	5.625	-0.0124178277844609	65763	71094	63317
c3y_0590001	c4y_0051001	0.3116	0.27	1.1542	0.2484	8e-04	0.0051	0.0118	0.0331	1.66197	3.48421	-0.00547802781064961	65763	65201	65200
c3y_0590001	c4y_0051101	0.0058	0.2515	0.023	0.9816	-0.0037	0.0048	0.0118	0.0364	1.66197	4.33333	-0.00398706419928069	65763	63328	63328
c3y_0590001	c4y_0051201	-0.0497	0.2448	-0.2031	0.839	-0.0163	0.0052	0.0118	0.0432	1.66197	4.45361	-0.0157264370608185	65763	64852	64852
c3y_0590001	c4y_0051301	-0.2755	0.5258	-0.524	0.6003	0.0236	0.0052	0.0118	0.0069	1.66197	1.01471	0.026379985493439	65763	65500	65500
c3y_0590001	c4y_0051401	-0.608	0.5196	-1.1701	0.242	0.0253	0.0046	0.0118	0.0091	1.66197	1.3	0.0320598184316972	65763	65121	65121
c3y_0590001	c4y_0051501	-0.0079	0.3303	-0.0238	0.981	0.0289	0.0043	0.0118	0.0178	1.66197	2.25316	0.0294990122939609	65763	65546	65546
c3y_0590001	c4y_0053801	0.0866	0.4108	0.2109	0.833	0.0048	0.0049	0.0118	0.0116	1.66197	1.78462	0.00385219747861066	65763	65210	65210
c3y_0590001	c4y_0053901	1	0.7755	1.471	0.1413	-5e-04	0.0049	0.0118	0.0078	1.66197	1.16418	-0.0115601883539189	65763	65155	65155
c3y_0590001	c4y_0054001	0.1908	0.5888	0.3242	0.7458	0.0085	0.005	0.0118	0.0061	1.66197	0.953125	0.00699811358005198	65763	64932	64932
c3y_0590001	c4y_0054401	0.6837	1.5961	0.4284	0.6684	-0.0166	0.0051	0.0118	0.0025	1.66197	0.378788	-0.020537009301512	65763	65161	65161
c3y_0590001	c4y_0055701	0.5327	0.3569	1.4927	0.1355	0.0019	0.005	0.0118	0.0227	1.66197	3.06757	-0.00693455902485651	65763	65517	65517
c3y_0590001	c4y_0056001	0.1022	0.6983	0.1463	0.8837	-0.008	0.005	0.0118	0.0039	1.66197	0.629032	-0.00876215661993149	65763	65763	65763
c3y_0590001	c4y_0056101	0.4978	0.4465	1.1148	0.2649	-0.0062	0.0054	0.0118	0.0125	1.66197	2.19298	-0.012396376739585	65763	65763	65763
c3y_0590001	c4y_0056301	0.0041	0.458	0.009	0.9928	0.0101	0.0058	0.0118	0.0099	1.66197	1.43478	0.0101659914919161	65763	65763	65763
c3y_0590001	c4y_0056401	-0.5882	0.6683	-0.8802	0.3787	0.0086	0.0053	0.0118	0.0059	1.66197	0.880597	0.0136285307908658	65763	65763	65763
c3y_0590001	c4y_0060101	0.6871	0.8229	0.8349	0.4038	0.017	0.005	0.0118	0.0046	1.66197	0.657143	0.0120365719046913	65763	65763	65763
c3y_0590001	c4y_0060201	NA	NA	NA	NA	-0.0062	0.0051	0.0118	-4.8573e-05	1.66197	-0.00703957	NA	65763	65763	65763
c3y_0590001	c4y_0060301b	-0.7718	2.0453	-0.3774	0.7059	0.0057	0.0049	0.0118	0.0017	1.66197	0.261538	0.00967769509733282	65763	71094	63317
c3y_0590001	c4y_0070001_3	0.2616	0.4034	0.6486	0.5166	0.0041	0.0047	0.0118	0.0123	1.66197	1.5375	0.00142665788360503	65763	79056	64815
c3y_0590001	c4y_0070101	0.3763	0.2812	1.3383	0.1808	-0.0019	0.0047	0.0118	0.0342	1.66197	4.5	-0.00968274117878178	65763	65763	65763
c3y_0590001	c4y_0070201	0.2131	0.3212	0.6635	0.507	0.0016	0.0049	0.0118	0.0232	1.66197	3.13514	-0.00196022378368891	65763	65763	65763
c3y_0590001	c4y_0070301	0.2842	0.3731	0.7619	0.4461	-6e-04	0.0051	0.0118	0.0171	1.66197	2.28	-0.00470504541186653	65763	65763	65763
c3y_0590001	c4y_0070501_3	-0.6952	1.1619	-0.5984	0.5496	-0.0194	0.0054	0.0118	0.0028	1.66197	0.444444	-0.0175616624262809	65763	77807	64758
c3y_0590001	c4y_0070601	-0.1418	0.2904	-0.4881	0.6255	-0.0055	0.0049	0.0118	0.0223	1.66197	3.32836	-0.00325532743360986	65763	65763	65763
c3y_0590001	c4y_0070701	-0.1954	0.4795	-0.4074	0.6837	-4.2147e-05	0.0048	0.0118	0.0086	1.66197	1.26471	0.0019461123544706	65763	65763	65763
c3y_0590001	c4y_0070801	NA	NA	NA	NA	-0.0028	0.0048	0.0118	-9e-04	1.66197	-0.136364	NA	65763	65763	65763
c3y_0590001	c4y_0073501_2	0.113	0.2557	0.4417	0.6587	-8e-04	0.0044	0.0118	0.0278	1.66197	3.97143	-0.00298961726166594	65763	77807	64758
c3y_0590001	c4y_0073501_3	NA	NA	NA	NA	0.0018	0.005	0.0118	-0.0024	1.66197	-0.347826	NA	65763	77807	64758
c3y_0590001	c4y_0074001_2	-0.4792	0.5022	-0.9542	0.34	0.0105	0.0051	0.0118	0.0094	1.66197	1.25333	0.0168064225523026	65763	78115	64981
c3y_0590001	c4y_0075001_2	-0.3609	1.1557	-0.3123	0.7549	0.0073	0.0045	0.0118	0.0023	1.66197	0.315068	0.0100026071532225	65763	78115	64981
c3y_0590001	c4y_0075001_3	NA	NA	NA	NA	NA	NA	0.0118	0.0017	1.66197	0.257576	NA	65763	78115	64981
c3y_0590001	c4y_0075501_2	-0.4078	1.9019	-0.2144	0.8302	-0.003	0.0048	0.0118	0.0019	1.66197	0.253333	-0.00138756912251089	65763	78115	64981
c3y_0590001	c4y_0075501_3	0.0947	0.4847	0.1953	0.8451	0.0022	0.0048	0.0118	0.008	1.66197	1.17647	0.00152188017722282	65763	78062	64950
c3y_0590001	c4y_0077001	0.1577	0.3531	0.4466	0.6551	0.0178	0.0042	0.0118	0.0128	1.66197	1.72973	0.0160594262805762	65763	65763	65763
c3y_0590001	c4y_0077101	-0.0915	0.6473	-0.1413	0.8876	-0.0011	0.0048	0.0118	0.0048	1.66197	0.761905	-0.000414820683085719	65763	65763	65763
c3y_0590001	c4y_0077102	0.1976	0.335	0.5898	0.5553	0.0186	0.0047	0.0118	0.0182	1.66197	2.84375	0.0159434677346174	65763	65763	65763
c3y_0590001	c4y_0080001	0.3185	0.3508	0.9081	0.3638	0.0048	0.0051	0.0118	0.0192	1.66197	2.59459	2.15550597239321e-05	65763	65347	65347
c3y_0590001	c4y_0081001	-0.6477	0.3748	-1.7278	0.084	0.0104	0.0051	0.0118	0.0209	1.66197	2.98571	0.0209366349048234	65763	65479	65479
c3y_0590001	c4y_0090001	0.464	0.486	0.9548	0.3397	0.0312	0.0045	0.0118	0.0092	1.66197	1.31429	0.0266452833875053	65763	65763	65763
c3y_0590001	c4y_0091001	NA	NA	NA	NA	0.029	0.0052	0.0118	-0.0042	1.66197	-0.494118	NA	65763	65763	65763
c3y_0590001	c4y_0100001	-0.6829	0.7404	-0.9224	0.3563	0.0378	0.0053	0.0118	0.0062	1.66197	0.775	0.0440376034765976	65763	65763	65763
c3y_0590001	c4y_0110001	0.1969	0.2019	0.9751	0.3295	0.0041	0.0051	0.0118	0.0425	1.66197	5.66667	-0.000318091845346464	65763	65763	65763
c3y_0590001	c4y_0120001	0.0765	0.1966	0.3889	0.6974	0.0138	0.0055	0.0118	0.0673	1.66197	6.23148	0.0121287477761535	65763	65763	65763
c3y_0590001	c4y_0130001	0.0671	0.1843	0.3643	0.7156	-0.0027	0.0049	0.0118	0.0658	1.66197	6.38835	-0.00475605854562731	65763	65763	65763
c3y_0590001	c4y_0130102	NA	NA	NA	NA	NA	NA	0.0118	6e-04	1.66197	0.0909091	NA	65763	65763	65763
c3y_0590001	c4y_0130103	0.3559	0.3761	0.9464	0.3439	-0.0072	0.0051	0.0118	0.0159	1.66197	2.09211	-0.012244533561664	65763	65763	65763
c3y_0590001	c4y_0130104	-0.0941	0.1843	-0.5104	0.6097	-0.0021	0.0044	0.0118	0.0529	1.66197	5.75	0.000259482467687229	65763	65763	65763
c3y_0590001	c4y_0130105	-0.0233	0.4894	-0.0476	0.9621	0.0057	0.0046	0.0118	0.0078	1.66197	1.18182	0.00598217169292248	65763	65763	65763
c3y_0590001	c4y_0140001	0.0498	0.2843	0.1751	0.861	0.0268	0.0052	0.0118	0.0294	1.66197	3.45882	0.0264176844574605	65763	65763	65763
c3y_0590001	c4y_0150001	0.077	0.1928	0.3992	0.6898	0.0112	0.0052	0.0118	0.061	1.66197	6.0396	0.00948229368074691	65763	65763	65763
c3y_0590001	c4y_0160001	0.0862	0.2038	0.4229	0.6724	0.0105	0.005	0.0118	0.0459	1.66197	4.25	0.00874756726081181	65763	65763	65763
c3y_0590001	c4y_0160101	0.1005	0.1886	0.5328	0.5942	0.0087	0.0048	0.0118	0.0605	1.66197	4.80159	0.00624233039814877	65763	65763	65763
c3y_0590001	c4y_0160201	-0.1862	0.2816	-0.6613	0.5084	0.0137	0.0051	0.0118	0.0354	1.66197	3.33962	0.0179300197241522	65763	65763	65763
c3y_0590001	c4y_0160301	-0.3543	1.4552	-0.2435	0.8076	0.0062	0.0043	0.0118	0.004	1.66197	0.449438	0.00870294088148744	65763	65763	65763
c3y_0590001	c4y_0170001	0.1499	0.244	0.6144	0.539	0.0019	0.0049	0.0118	0.0358	1.66197	3.69072	-0.00120982962944708	65763	65763	65763
c3y_0590001	c4y_0180001	-0.5772	0.5829	-0.9901	0.3221	0.0148	0.0047	0.0118	0.0066	1.66197	0.942857	0.0201130920543856	65763	65460	65460
c3y_0590001	c4y_0190001	NA	NA	NA	NA	NA	NA	0.0118	-1e-04	1.66197	-0.0140845	NA	65763	65098	65098
c3y_0590001	c4y_0200001	0.1649	0.2495	0.6608	0.5088	0.0022	0.0055	0.0118	0.0431	1.66197	4.14423	-0.00156184775172886	65763	65763	65763
c3y_0590001	c4y_0210001	0.0154	0.2521	0.061	0.9513	0.0065	0.0056	0.0118	0.0417	1.66197	4.04854	0.00632840209106112	65763	65763	65763
c3y_0590001	c4y_0210101	0.0794	0.2258	0.3515	0.7252	0.0052	0.0052	0.0118	0.0518	1.66197	4.7963	0.00334400261336771	65763	65763	65763
c3y_0590001	c4y_0210401	-0.4174	0.3736	-1.1172	0.2639	0.0229	0.0055	0.0118	0.0183	1.66197	2.17857	0.0294774436219075	65763	65763	65763
c3y_0590001	c4y_0220001	-0.1434	0.2193	-0.6538	0.5132	-0.0179	0.0054	0.0118	0.0566	1.66197	5.44231	-0.0147006412529117	65763	65763	65763
c3y_0590001	c4y_0230001	0.2258	0.2459	0.9181	0.3586	0.0111	0.0055	0.0118	0.06	1.66197	5.45455	0.00528310796734515	65763	65763	65763
c3y_0590001	c4y_0240001	0.8278	1.0001	0.8278	0.4078	0.0231	0.0052	0.0118	0.0051	1.66197	0.607143	0.0168205062747027	65763	65763	65763
c3y_0590001	c4y_0250001	0.9204	1.2518	0.7352	0.4622	0.0253	0.005	0.0118	0.0038	1.66197	0.493506	0.0192873521443762	65763	65763	65763
c3y_0590001	c4y_0250101	0.1099	0.6416	0.1713	0.864	0.0269	0.005	0.0118	0.0043	1.66197	0.551282	0.0263292976289658	65763	65763	65763
c3y_0590001	c4y_0250201	NA	NA	NA	NA	0.0095	0.005	0.0118	-0.0038	1.66197	-0.575758	NA	65763	65763	65763
c3y_0590001	c4y_0250202	0.7162	0.6998	1.0234	0.3061	0.0218	0.0047	0.0118	0.0067	1.66197	0.971014	0.0155759872496527	65763	65763	65763
c3y_0590001	c4y_0250203	1	1.5156	1.0271	0.3044	0.0314	0.0053	0.0118	0.0045	1.66197	0.625	0.0202734345017423	65763	65550	65550
c3y_0590001	c4y_0250204	0.6146	0.6292	0.9767	0.3287	0.0327	0.0051	0.0118	0.0071	1.66197	1.01429	0.0273328508446838	65763	65763	65763
c3y_0590001	c4y_0250205	-0.4197	1.135	-0.3698	0.7115	0.0199	0.0047	0.0118	0.0022	1.66197	0.333333	0.0221940273277113	65763	65763	65763
c3y_0590001	c4y_0250206	NA	NA	NA	NA	0.0097	0.0048	0.0118	-0.0072	1.66197	-1.10769	NA	65763	65763	65763
c3y_0590001	c4y_0250207	0.4226	0.7156	0.5906	0.5548	0.0024	0.0051	0.0118	0.0055	1.66197	0.785714	-0.00101325801441925	65763	65763	65763
c3y_0590001	c4y_0250208	0.4305	0.5513	0.7809	0.4348	0.0055	0.0052	0.0118	0.0108	1.66197	1.52113	0.000919936315170912	65763	63210	61463
c3y_0590001	c4y_0250209	-0.3526	0.8427	-0.4184	0.6756	0.0203	0.0052	0.0118	0.0037	1.66197	0.552239	0.0238089744343678	65763	63210	61463
c3y_0590001	c4y_0250210	0.8585	1.7813	0.482	0.6298	0.0132	0.0053	0.0118	0.0021	1.66197	0.333333	0.00964016546094748	65763	63210	61463
c3y_0590001	c4y_0250211	NA	NA	NA	NA	0.0172	0.0053	0.0118	-0.0076	1.66197	-1.15152	NA	65763	60769	59162
c3y_0590001	c4y_0250212	NA	NA	NA	NA	0.0089	0.0052	0.0118	-0.0094	1.66197	-1.36232	NA	65763	62609	60894
c3y_0590001	c4y_0260001	0.0044	0.4378	0.01	0.992	0.0305	0.0048	0.0118	0.0102	1.66197	1.36	0.0327182663890501	65763	61586	59896
c3y_0590001	c4y_0270001	-0.5194	0.3177	-1.6348	0.1021	0.0073	0.005	0.0118	0.031	1.66197	4.13333	0.0204450021078031	65763	36752	35630
c3y_0590001	c4y_0280001	-0.5253	0.3451	-1.5222	0.1279	4e-04	0.0047	0.0118	0.0216	1.66197	3.27273	0.00895565782017319	65763	63210	61463
c3y_0590001	c4y_0290001	-0.2496	0.1666	-1.4983	0.134	0.0022	0.0049	0.0118	0.0941	1.66197	9.50505	0.0112299551490165	65763	63195	61449
c3y_0590001	c4y_0300101	-0.0452	0.2928	-0.1544	0.8773	0.002	0.0049	0.0118	0.0224	1.66197	3.29412	0.00288215735361039	65763	63210	61463
c3y_0590001	c4y_0300201	-0.269	0.4428	-0.6076	0.5435	0.0063	0.005	0.0118	0.0102	1.66197	1.39726	0.00966611022451296	65763	63210	61463
c3y_0590001	c4y_0300301	0.3546	0.3534	1.0036	0.3155	-0.0025	0.0051	0.0118	0.023	1.66197	3.15068	-0.00861425121216536	65763	63210	61463
c3y_0590001	c4y_0300401	0.0791	0.3215	0.2462	0.8055	0.0088	0.0053	0.0118	0.021	1.66197	3	0.00811915813544094	65763	63210	61463
c3y_0590001	c4y_0300501	-0.391	0.3236	-1.208	0.2271	0.0091	0.0047	0.0118	0.0208	1.66197	3.05882	0.0166697003896938	65763	54427	53000
c3y_0590001	c4y_0300601	0.3477	0.3508	0.9913	0.3215	-0.0098	0.0053	0.0118	0.0234	1.66197	3.34286	-0.016345715181497	65763	63210	61463
c3y_0590001	c4y_0310101	0.3818	0.2964	1.2882	0.1977	0.046	0.005	0.0118	0.0242	1.66197	3.36111	0.0425685973229917	65763	63210	61463
c3y_0590001	c4y_0310201	0.6031	0.3048	1.9786	0.0479	0.0287	0.0053	0.0118	0.0318	1.66197	4.24	0.0188347585617478	65763	63210	61463
c3y_0590001	c4y_0310301	0.294	0.4162	0.7064	0.48	0.0282	0.005	0.0118	0.0176	1.66197	2.14634	0.0257227921360485	65763	63210	61463
c3y_0590001	c4y_0310401b	NA	NA	NA	NA	0.0046	0.0055	0.0118	-0.0049	1.66197	-0.544444	NA	65763	71026	63259
c3y_0590001	c4y_0310501	-0.9774	0.7499	-1.3034	0.1925	0.0249	0.0045	0.0118	0.0093	1.66197	1	0.0367464060973524	65763	63210	61463
c3y_0590001	c4y_0310601	0.1697	0.7642	0.222	0.8243	0.0312	0.0049	0.0118	0.0044	1.66197	0.473118	0.0317631004787865	65763	63210	61463
c3y_0590001	c4y_0310901b	0.7263	0.552	1.3158	0.1883	0.0088	0.005	0.0118	0.0128	1.66197	1.52381	0.000588490418691913	65763	71026	63259
c3y_0590001	c4y_0320001	0.4523	0.488	0.9268	0.354	0.0255	0.005	0.0118	0.0102	1.66197	1.36	0.0220293642407374	65763	63210	61463
c3y_0590001	c4y_0330001	0.5561	0.4619	1.204	0.2286	-0.0054	0.0049	0.0118	0.0128	1.66197	1.80282	-0.012654556643886	65763	63210	61463
c3y_0590001	c4y_0330002	0.6143	0.5434	1.1306	0.2582	0.0266	0.005	0.0118	0.0097	1.66197	1.12791	0.0219631243793001	65763	61862	59953
c3y_0590001	c4y_0330101	1	0.9219	1.1444	0.2525	0.0119	0.0051	0.0118	0.0055	1.66197	0.723684	0.00419734076091891	65763	61862	59953
c3y_0590001	c4y_0330201	-0.5693	0.3937	-1.4461	0.1481	0.0501	0.005	0.0118	0.0201	1.66197	2.61039	0.0630744720152951	65763	61862	59953
c3y_0590001	c4y_0340001	-0.3202	0.6492	-0.4933	0.6218	0.0398	0.0054	0.0118	0.0055	1.66197	0.774648	0.046178733319663	65763	59247	57508
c3y_0590001	c4y_0350001	-0.1604	0.4702	-0.3411	0.733	-0.0236	0.0056	0.0118	0.0112	1.66197	1.67164	-0.0235341951178372	65763	61862	59953
c3y_0590001	c4y_0360001	-0.2477	1.1502	-0.2154	0.8295	0.0384	0.0051	0.0118	0.0024	1.66197	0.32	0.0424731241707485	65763	61862	59953
c3y_0590001	c4y_0380001	0.7503	0.503	1.4916	0.1358	-0.0098	0.0049	0.0118	0.0126	1.66197	1.7027	-0.0198165069990284	65763	61862	59953
c3y_0590001	c4y_0450001	-0.5914	0.4889	-1.2095	0.2265	0.0112	0.0049	0.0118	0.0126	1.66197	1.82609	0.019362864099397	65763	61862	59953
c3y_0590001	c4y_0460001	-0.1111	0.3268	-0.3401	0.7338	0.0348	0.0053	0.0118	0.0238	1.66197	3.01266	0.0395902345067192	65763	61862	59953
c3y_0590001	c4y_0480001	-0.263	0.239	-1.1007	0.271	0.0121	0.0054	0.0118	0.0387	1.66197	5.16	0.0189739848340905	65763	61862	59953
c3y_0590001	c4y_0490001_1	0.0308	0.3783	0.0814	0.9351	0.0176	0.0048	0.0118	0.0125	1.66197	1.66667	0.0192754353709796	65763	78062	64950
c3y_0590001	c4y_0490001_2	-0.0745	0.4176	-0.1783	0.8585	-0.0117	0.005	0.0118	0.0097	1.66197	1.34722	-0.012241318930932	65763	78062	64950
c3y_0590001	c4y_0490001_3	0.9248	4.318	0.2142	0.8304	-0.0154	0.0048	0.0118	0.0014	1.66197	0.208955	-0.0208823854216042	65763	78071	64965
c3y_0590001	c4y_0500001	-0.0868	0.1755	-0.4944	0.621	-4.5828e-05	0.0052	0.0118	0.097	1.66197	1.13984	0.00305709792701738	65763	61862	59953
c3y_0590001	c4y_0500101	-0.0496	0.1445	-0.3435	0.7312	-0.0026	0.0053	0.0118	0.1015	1.66197	1.31818	-0.00111382225304641	65763	61862	59953
c3y_0590001	c4y_asq_acomu	-0.5862	0.2766	-2.1196	0.034	0.0062	0.0052	0.0118	0.058	1.66197	6.59091	0.0235930364478128	65763	69375	56382
c3y_0590001	c4y_asq_bgm	-0.5362	0.2836	-1.8906	0.0587	-0.0057	0.0054	0.0118	0.0502	1.66197	6.12195	0.0068755533519756	65763	77736	63787
c3y_0590001	c4y_asq_cfm	-0.3386	0.2416	-1.4014	0.1611	0.0053	0.0053	0.0118	0.0527	1.66197	6.3494	0.0203849344386815	65763	20259	17151
c3y_0590001	c4y_asq_dproblem	-0.4504	0.2811	-1.6022	0.1091	0.0032	0.005	0.0118	0.0419	1.66197	5.2375	0.0172913885868866	65763	20259	17151
c3y_0590001	c4y_asq_epersonal	-0.3743	0.3176	-1.1783	0.2387	-0.0019	0.0052	0.0118	0.0279	1.66197	3.44444	0.00280364091808522	65763	20259	17151
c3y_0590001	c4y_asq_total	-0.4963	0.2711	-1.8308	0.0671	8e-04	0.0051	0.0118	0.0553	1.66197	6.28409	0.0140055923142495	65763	70019	63540
c3y_0590001	c4y_bmi	-0.0795	0.1106	-0.7184	0.4725	0.0057	0.0058	0.0118	0.2773	1.66197	16.7048	0.012530477728516	65763	67753	62975
c3y_0590001	c6m_0010201_1	-0.3953	0.3776	-1.0471	0.295	-0.002	0.005	0.0118	0.0218	1.66197	1.87931	0.00408392618483026	65763	71659	59056
c3y_0590001	c6m_0010201_2	0.0433	0.408	0.106	0.9156	0.0038	0.0052	0.0118	0.016	1.66197	1.64948	0.00390026722243091	65763	70955	58450
c3y_0590001	c6m_0010201_3	-0.0586	0.8262	-0.0709	0.9435	-0.0114	0.005	0.0118	0.0042	1.66197	0.466667	-0.0129403318286045	65763	71685	59077
c3y_0590001	c6m_0010201_5	0.4242	0.351	1.2083	0.2269	-0.0073	0.0058	0.0118	0.0312	1.66197	2.88889	-0.0170022898744255	65763	71426	58884
c3y_0590001	c6m_0020001_1	0.2315	0.3849	0.6013	0.5476	-0.0104	0.005	0.0118	0.0142	1.66197	1.97222	-0.0153002932628996	65763	71426	58884
c3y_0590001	c6m_0020001_2	0.2915	0.8562	0.3405	0.7335	0.029	0.0054	0.0118	0.0029	1.66197	0.467742	0.0322859776524066	65763	71426	58884
c3y_0590001	c6m_0020001_3	-0.3659	0.3915	-0.9346	0.35	-0.0176	0.005	0.0118	0.0132	1.66197	1.97015	-0.0161198524766267	65763	71426	58884
c3y_0590001	c6m_0040108b	NA	NA	NA	NA	-0.0036	0.005	0.0118	-0.0074	1.66197	-0.795699	NA	65763	43650	37312
c3y_0590001	c6m_0040109b	NA	NA	NA	NA	NA	NA	0.0118	3e-04	1.66197	0.0333333	NA	65763	43650	37312
c3y_0590001	c6m_0040110b	0.0742	0.3285	0.2258	0.8213	-0.0068	0.0047	0.0118	0.0225	1.66197	2.29592	-0.0111650196402182	65763	43650	37312
c3y_0590001	c6m_0040111b	-0.7931	0.8661	-0.9157	0.3598	0.0071	0.0047	0.0118	0.0059	1.66197	0.641304	0.0169628406240027	65763	43650	37312
c3y_0590001	c6m_0070103_checked	0.0028	0.1152	0.0243	0.9806	0.004	0.0051	0.0118	0.2189	1.66197	12.3672	0.00467037019589155	65763	58376	58376
c3y_0590001	c6m_0090001b	-1	1.1588	-0.9106	0.3625	0.0169	0.005	0.0118	0.0033	1.66197	0.611111	0.0255124347672292	65763	70975	61628
c3y_0590001	c6m_0170001_1	-0.1976	0.4794	-0.4122	0.6802	-0.0077	0.0048	0.0118	0.0062	1.66197	1.05085	-0.00733808127858119	65763	71426	58884
c3y_0590001	c6m_0170001_2	0.1329	0.3794	0.3503	0.7261	0.0113	0.0048	0.0118	0.0098	1.66197	1.66102	0.0118510955755214	65763	71426	58884
c3y_0590001	c6m_0180001_1	0.6422	0.2523	2.5458	0.0109	0.0014	0.0045	0.0118	0.0403	1.66197	5.30263	-0.0127072440642089	65763	71426	58884
c3y_0590001	c6m_0180001_2	-1	0.4487	-2.3078	0.021	0.0128	0.0051	0.0118	0.0164	1.66197	2.44776	0.0297222820862459	65763	71426	58884
c3y_0590001	c6m_0180001_3	-0.0934	0.2977	-0.3138	0.7537	-0.012	0.0052	0.0118	0.0213	1.66197	3.13235	-0.0126965300465532	65763	71426	58884
c3y_0590001	c6m_0220001_1	-0.8649	0.8778	-0.9853	0.3245	0.0101	0.0049	0.0118	0.0043	1.66197	0.796296	0.0180619360473605	65763	71426	58884
c3y_0590001	c6m_0380001_1	-1	1.415	-0.8365	0.4029	0.0165	0.0046	0.0118	0.003	1.66197	0.566038	0.0264433201282973	65763	71426	58884
c3y_0590001	c6m_asq_acomu	0.385	0.2825	1.3628	0.1729	-0.0033	0.0051	0.0118	0.028	1.66197	4	-0.0107226470392347	65763	61862	59953
c3y_0590001	c6m_asq_bgm	-0.0236	0.1696	-0.1394	0.8891	-0.0024	0.0055	0.0118	0.0818	1.66197	10.9067	-0.00191074640785383	65763	61862	59953
c3y_0590001	c6m_asq_cfm	-0.0249	0.2028	-0.1226	0.9024	-0.0227	0.0052	0.0118	0.0476	1.66197	6.18182	-0.0242851881366748	65763	61862	59953
c3y_0590001	c6m_asq_dproblem	0.0891	0.181	0.4919	0.6228	-0.0019	0.0048	0.0118	0.0617	1.66197	7.81013	-0.00459590156803469	65763	61862	59953
c3y_0590001	c6m_asq_epersonal	-0.0924	0.1651	-0.5598	0.5756	0.0067	0.0052	0.0118	0.0796	1.66197	9.82716	0.0104433811244176	65763	61862	59953
c3y_0590001	c6m_asq_total	0.0489	0.1688	0.2896	0.7721	-0.0062	0.0053	0.0118	0.0766	1.66197	9.34146	-0.00850233847398074	65763	69212	62884
c3y_0590001	c6m_bed_time	0.6365	0.3917	1.6249	0.1042	0.0152	0.005	0.0118	0.0177	1.66197	2.85484	0.00621751982531873	65763	64701	64700
c3y_0590001	c6m_bmi	-0.0849	0.1041	-0.8161	0.4145	5e-04	0.005	0.0118	0.2613	1.66197	18.2727	0.00614310557334792	65763	69945	63468
c3y_0590001	c6m_nap_count	-0.1384	0.3291	-0.4207	0.674	0.035	0.0047	0.0118	0.0172	1.66197	3.07143	0.0378105338187063	65763	64687	64686
c3y_0590001	c6m_night_wake_up_count	-0.0198	0.3028	-0.0655	0.9478	0.021	0.0048	0.0118	0.0195	1.66197	3.36207	0.0218236846364312	65763	64642	64641
c3y_0590001	c6m_sleep_time_day	-0.3609	0.3342	-1.0798	0.2802	0.0124	0.0046	0.0118	0.0205	1.66197	3.53448	0.018407200877618	65763	64752	64751
c3y_0590001	c6m_sleep_time_night	-0.0296	0.3117	-0.0951	0.9242	-0.0114	0.0048	0.0118	0.0187	1.66197	2.92188	-0.0112271626941826	65763	64676	64675
c3y_0590001	c6m_total_sleep_time	-0.3224	0.3387	-0.9521	0.3411	0.0078	0.0047	0.0118	0.0138	1.66197	2.3	0.0121260405011465	65763	64819	64818
c3y_0590001	c6m_wake_up_time	-0.1837	0.2302	-0.7982	0.4248	0.0265	0.0052	0.0118	0.0394	1.66197	5.9697	0.0314834978368895	65763	64718	64717
c3y_0590001	c_hospital_kikan	-0.2266	0.3288	-0.689	0.4908	0.0074	0.0044	0.0118	0.0146	1.66197	2.51724	0.0106931594835145	65763	62714	62714
c3y_0590001	c_tshfpb_010	-0.1805	0.159	-1.1353	0.2563	0.0049	0.005	0.0118	0.1406	1.66197	6.63208	0.0136347013203631	65763	61862	59953
c3y_0590001	cd	0.1196	0.173	0.6912	0.4894	-0.012	0.0054	0.0118	0.072	1.66197	6	-0.0169856868959181	65763	61733	59828
c3y_0590001	childcare_facility_daycare_time_3y	0.2151	0.5472	0.393	0.6943	-0.0143	0.0051	0.0118	0.0083	1.66197	0.783019	-0.0175164164624087	65763	61845	59952
c3y_0590001	childcare_facility_daycare_time_4y	NA	NA	NA	NA	NA	NA	0.0118	5e-04	1.66197	0.0694444	NA	65763	61845	59952
c3y_0590001	childcare_facility_starting_age	-0.763	0.7168	-1.0645	0.2871	0.0183	0.0056	0.0118	0.0107	1.66197	0.972727	0.0283591490841904	65763	61845	59952
c3y_0590001	constipation_3y	0.0521	0.2579	0.2021	0.8399	0.0087	0.005	0.0118	0.028	1.66197	3.94366	0.00857398635708205	65763	60039	58467
c3y_0590001	constipation_4y	0.1566	0.2687	0.5827	0.5601	0.003	0.0052	0.0118	0.0332	1.66197	4.61111	0.000161877453974806	65763	59184	57450
c3y_0590001	constipation_cum_4y	0.0936	0.2194	0.4265	0.6698	0.0076	0.0049	0.0118	0.0485	1.66197	5.98765	0.00606303002638438	65763	61291	59434
c3y_0590001	constipation_severity_3y	-0.1019	0.2409	-0.4229	0.6723	0.0143	0.005	0.0118	0.0363	1.66197	4.65385	0.0232657067361542	65763	38984	35156
c3y_0590001	constipation_severity_4y	0.1233	0.2523	0.4885	0.6252	0.0046	0.0051	0.0118	0.0324	1.66197	4.37838	0.00337139609736556	65763	52971	47568
c3y_0590001	dr0m_0020701_1	-0.846	0.5137	-1.6469	0.0996	0.0031	0.0049	0.0118	0.0087	1.66197	1.58182	0.0153262810019748	65763	20259	17151
c3y_0590001	dr0m_0020701_3	0.5814	0.4	1.4535	0.1461	2e-04	0.005	0.0118	0.0126	1.66197	2.29091	-0.00674592943512058	65763	20259	17151
c3y_0590001	dr0m_bmi	-0.0275	0.1252	-0.2197	0.8261	-0.0015	0.0052	0.0118	0.1436	1.66197	13.0545	-0.000510809687942739	65763	70019	63540
c3y_0590001	dr1m_0040501b	-0.7161	0.4827	-1.4833	0.138	0.0128	0.0051	0.0118	0.009	1.66197	1.8	0.0217233707960449	65763	78071	64965
c3y_0590001	dr1m_bmi	-0.209	0.1714	-1.2195	0.2227	0.0048	0.0055	0.0118	0.1023	1.66197	10.7684	0.01315556601753	65763	69945	63468
c3y_0590001	egg_allergy_1hy	0.118	0.3822	0.3088	0.7575	-0.0057	0.0056	0.0118	0.0172	1.66197	2.6875	-0.00784270321533838	65763	67613	62846
c3y_0590001	egg_allergy_2y	-0.0117	0.2831	-0.0414	0.967	-0.0082	0.0047	0.0118	0.024	1.66197	3.80952	-0.00865747252055466	65763	67637	62866
c3y_0590001	egg_allergy_3y	-0.1092	0.2413	-0.4524	0.651	0.0027	0.0049	0.0118	0.0306	1.66197	4.56716	0.00504406677946241	65763	67753	62975
c3y_0590001	egg_allergy_4y	0.3157	0.3013	1.048	0.2946	-0.0024	0.0049	0.0118	0.0247	1.66197	3.38356	-0.00808123609808053	65763	67753	62975
c3y_0590001	egg_allergy_cum_4y	-0.0366	0.2709	-0.1351	0.8925	-0.0025	0.0052	0.0118	0.0351	1.66197	4.28049	-0.00181955625430323	65763	64642	64641
c3y_0590001	egg_allergy_score_until_4yo	0.0254	0.2227	0.1142	0.9091	-0.0014	0.0053	0.0118	0.0558	1.66197	5.58	-0.00221193789762329	65763	67669	62897
c3y_0590001	egg_allergy_score_until_4yo_positive	-0.0278	0.2327	-0.1194	0.9049	-0.0011	0.0055	0.0118	0.052	1.66197	5.14851	-0.000494009910479578	65763	67658	62886
c3y_0590001	exclusive_breastfeeding_1y	0.2027	0.2809	0.7215	0.4706	-0.0236	0.0051	0.0118	0.0262	1.66197	3.9697	-0.0292254219767269	65763	61849	59952
c3y_0590001	febrile_convulsion_cum_4y	0.0164	0.1682	0.0972	0.9225	0.0025	0.0051	0.0118	0.0888	1.66197	8.07273	0.00221173572301664	65763	59441	59440
c3y_0590001	feeding_type_yesterday_breast_feeding_count_1m	0.392	0.3213	1.2203	0.2223	-0.0043	0.0046	0.0118	0.0168	1.66197	2.84746	-0.0102404171479983	65763	61862	59953
c3y_0590001	feeding_type_yesterday_formula_feeding_count_1m	-0.1539	0.6298	-0.2444	0.807	-0.0057	0.0051	0.0118	0.0086	1.66197	0.754386	-0.00456027911503526	65763	61862	59953
c3y_0590001	fever_count_cum_2hy	-0.0946	0.238	-0.3972	0.6912	0.0149	0.0056	0.0118	0.0463	1.66197	5.38372	0.019786836329676	65763	60310	55205
c3y_0590001	fever_count_cum_2y	-0.1312	0.2722	-0.4822	0.6297	0.0116	0.0057	0.0118	0.036	1.66197	4.44444	0.0159525104898078	65763	58782	56057
c3y_0590001	fever_over_39c_count_cum_2hy	-0.067	0.2472	-0.2711	0.7863	0.0189	0.0056	0.0118	0.0364	1.66197	4.08989	0.022828020123111	65763	61559	57572
c3y_0590001	fever_over_39c_count_cum_2y	-0.074	0.2777	-0.2666	0.7898	0.0152	0.0059	0.0118	0.0302	1.66197	3.82278	0.0177749011717599	65763	59324	59323
c3y_0590001	first_vaccination_bcg	-0.4681	0.6635	-0.7055	0.4805	0.0017	0.0052	0.0118	0.0051	1.66197	0.822581	0.00538999871043913	65763	64763	64762
c3y_0590001	first_vaccination_dpt	NA	NA	NA	NA	NA	NA	0.0118	0.0012	1.66197	0.193548	NA	65763	64843	64842
c3y_0590001	first_vaccination_haemophilus_b_influenzae	NA	NA	NA	NA	NA	NA	0.0118	8e-04	1.66197	0.135593	NA	65763	70178	63672
c3y_0590001	first_vaccination_hbv	-0.22	0.3474	-0.6332	0.5266	0.0103	0.0051	0.0118	0.015	1.66197	2.63158	0.0140724747507735	65763	61849	59952
c3y_0590001	first_vaccination_pneumococcus	NA	NA	NA	NA	-0.0017	0.0051	0.0118	-0.0025	1.66197	-0.403226	NA	65763	70178	63672
c3y_0590001	first_vaccination_polio	NA	NA	NA	NA	-0.01	0.0048	0.0118	-0.0064	1.66197	-1.12281	NA	65763	68351	63483
c3y_0590001	first_vaccination_rotavirus	0.1911	0.4827	0.396	0.6921	0.0306	0.0049	0.0118	0.0073	1.66197	1.17742	0.0308376646951613	65763	68351	63483
c3y_0590001	fish_allergy_score_until_4yo_positive	0.0077	0.4637	0.0166	0.9868	0.0022	0.0048	0.0118	0.0081	1.66197	1.55769	0.00215392491316225	65763	65303	65302
c3y_0590001	food_allergy_cum_4y	-0.0511	0.2399	-0.2132	0.8312	-0.0019	0.0053	0.0118	0.0458	1.66197	4.77083	-0.000856912317687603	65763	58181	58180
c3y_0590001	food_allergy_cum_count_until_4yo	-0.0202	0.2324	-0.087	0.9307	-0.0044	0.0051	0.0118	0.0447	1.66197	4.96667	-0.0040881690967153	65763	64701	64700
c3y_0590001	food_allergy_egg_feeding_status_case_combined_1yh	-0.0736	0.2308	-0.319	0.7497	-0.0074	0.005	0.0118	0.0402	1.66197	4.46667	-0.00601466762197511	65763	64700	64699
c3y_0590001	food_allergy_egg_feeding_status_case_combined_2y	0.0211	0.2335	0.0906	0.9278	-0.0064	0.0049	0.0118	0.0343	1.66197	4.34177	-0.007439946265736	65763	61156	59308
c3y_0590001	food_allergy_egg_feeding_status_case_combined_3y	0.1858	0.3079	0.6034	0.5462	-0.0077	0.005	0.0118	0.0219	1.66197	2.60714	-0.0117194823845594	65763	79676	65304
c3y_0590001	food_allergy_egg_feeding_status_case_combined_4y	0.1916	0.4078	0.4697	0.6386	-2.5365e-05	0.005	0.0118	0.0133	1.66197	1.77333	-0.00245829087070398	65763	69669	63223
c3y_0590001	food_allergy_fish_feeding_status_case_combined_1yh	NA	NA	NA	NA	0.009	0.0057	0.0118	-0.0077	1.66197	-1.30508	NA	65763	65579	65579
c3y_0590001	food_allergy_fish_feeding_status_case_combined_2y	-0.2714	0.8167	-0.3323	0.7397	0.0063	0.0044	0.0118	0.0034	1.66197	0.53125	0.00852233719281478	65763	61118	59273
c3y_0590001	food_allergy_fish_feeding_status_case_combined_3y	NA	NA	NA	NA	0.0124	0.0044	0.0118	-0.0118	1.66197	-2.40816	NA	65763	45836	39360
c3y_0590001	food_allergy_fruit_feeding_status_case_combined_1yh	0.2269	0.509	0.4457	0.6558	-0.0026	0.0051	0.0118	0.0068	1.66197	1.21429	-0.00467967791972534	65763	65579	65579
c3y_0590001	food_allergy_fruit_feeding_status_case_combined_2y	1	9.0075	0.147	0.8832	-0.0107	0.0046	0.0118	0.002	1.66197	0.3125	-0.0180018914393282	65763	61089	59247
c3y_0590001	food_allergy_fruit_feeding_status_case_combined_3y	NA	NA	NA	NA	4e-04	0.0056	0.0118	-7e-04	1.66197	-0.107692	NA	65763	45692	39248
c3y_0590001	food_allergy_milk_feeding_status_case_combined_1yh	0.0646	0.3892	0.1659	0.8682	-0.0122	0.0052	0.0118	0.0113	1.66197	1.82258	-0.0131145316981985	65763	65579	65579
c3y_0590001	food_allergy_milk_feeding_status_case_combined_2y	-0.1723	0.3225	-0.5341	0.5933	-0.0129	0.0051	0.0118	0.0185	1.66197	2.84615	-0.0114251746223685	65763	61118	59273
c3y_0590001	food_allergy_milk_feeding_status_case_combined_3y	-1	0.7859	-1.9654	0.0494	-0.0057	0.0051	0.0118	0.0097	1.66197	1.49231	0.0102723471687327	65763	78089	64204
c3y_0590001	food_allergy_milk_feeding_status_case_combined_4y	-0.5348	0.5977	-0.8947	0.3709	-0.0178	0.0053	0.0118	0.0075	1.66197	1.10294	-0.0141558026733198	65763	69712	63265
c3y_0590001	food_allergy_non_peanuts_nuts_feeding_status_case_combined_4y	0.0185	0.5017	0.0369	0.9705	-0.0017	0.0048	0.0118	0.0075	1.66197	0.9375	-0.00201589743125416	65763	63432	60249
c3y_0590001	food_allergy_nuts_feeding_status_case_combined_1yh	-0.4103	0.2601	-1.5775	0.1147	0.0212	0.0051	0.0118	0.0278	1.66197	3.97143	0.0307200805912425	65763	61095	59251
c3y_0590001	food_allergy_nuts_feeding_status_case_combined_2y	-0.3262	0.2993	-1.0901	0.2757	0.0088	0.0051	0.0118	0.0206	1.66197	2.98551	0.0148071281007211	65763	60213	58405
c3y_0590001	food_allergy_nuts_feeding_status_case_combined_3y	-0.1471	0.2417	-0.6086	0.5428	0.0049	0.0043	0.0118	0.0233	1.66197	2.94937	0.0083033004124717	65763	60292	53957
c3y_0590001	food_allergy_peanuts_feeding_status_case_combined_4y	0.4063	0.5249	0.7741	0.4389	0.0031	0.0045	0.0118	0.0073	1.66197	1.01389	-0.000392260856537217	65763	63889	59407
c3y_0590001	food_allergy_score_cum_count_until_4yo	0.0469	0.2006	0.2335	0.8153	-0.0011	0.0052	0.0118	0.064	1.66197	6.09524	-0.00249308752131426	65763	64718	64717
c3y_0590001	food_allergy_sesame_feeding_status_case_combined_1yh	-0.1659	0.4827	-0.3436	0.7311	-0.013	0.0049	0.0118	0.0083	1.66197	1.22059	-0.0123899665199234	65763	61095	59251
c3y_0590001	food_allergy_sesame_feeding_status_case_combined_2y	NA	NA	NA	NA	-0.0076	0.0048	0.0118	-0.0116	1.66197	-2	NA	65763	60213	58405
c3y_0590001	food_allergy_sesame_feeding_status_case_combined_3y	-1	1.4343	-0.955	0.3396	-0.0112	0.005	0.0118	0.0033	1.66197	0.540984	-0.00367948372481496	65763	73666	63900
c3y_0590001	food_allergy_shellfish_feeding_status_case_combined_1yh	-0.3056	0.2516	-1.2147	0.2245	0.0056	0.0057	0.0118	0.0297	1.66197	4.30435	0.0119526562084812	65763	61264	59409
c3y_0590001	food_allergy_shellfish_feeding_status_case_combined_2y	-0.6408	0.4563	-1.4045	0.1602	-0.0052	0.0048	0.0118	0.0117	1.66197	1.82812	0.00198970788244701	65763	61089	59247
c3y_0590001	food_allergy_shellfish_feeding_status_case_combined_3y	0.8249	1.6135	0.5112	0.6092	-0.0111	0.0047	0.0118	0.0023	1.66197	0.338235	-0.0199235307320532	65763	45835	39354
c3y_0590001	food_allergy_shellfish_feeding_status_case_combined_4y	0.0151	0.2695	0.0559	0.9554	0.0045	0.0048	0.0118	0.0249	1.66197	3.32	0.00462859897121924	65763	70145	63642
c3y_0590001	food_allergy_soba_feeding_status_case_combined_1yh	-0.1662	0.2697	-0.6161	0.5378	0.0181	0.0056	0.0118	0.0249	1.66197	3.95238	0.0226122855021782	65763	61195	59346
c3y_0590001	food_allergy_soba_feeding_status_case_combined_2y	-0.5805	0.405	-1.4332	0.1518	0.0293	0.0049	0.0118	0.0143	1.66197	2.2	0.0396263175373015	65763	60213	58405
c3y_0590001	food_allergy_soba_feeding_status_case_combined_3y	-0.7457	0.7159	-1.0416	0.2976	0.0196	0.0051	0.0118	0.0059	1.66197	0.819444	0.0339017833297567	65763	45692	39241
c3y_0590001	food_allergy_soba_feeding_status_case_combined_4y	-0.44	0.4884	-0.9009	0.3677	0.0074	0.0052	0.0118	0.0094	1.66197	1.32394	0.0126261884893189	65763	67528	62753
c3y_0590001	food_allergy_wheat_feeding_status_case_combined_1yh	0.1342	0.4734	0.2834	0.7768	-0.0096	0.005	0.0118	0.008	1.66197	1.45455	-0.0110265236479069	65763	65579	65579
c3y_0590001	fruit_allergy_score_until_4yo_positive	-0.1601	0.3764	-0.4253	0.6706	0.0023	0.0051	0.0118	0.0137	1.66197	2.20968	0.00439982240525066	65763	65303	65302
c3y_0590001	ft1b_0080001	-0.2725	0.2853	-0.9553	0.3394	-0.0068	0.0051	0.0118	0.0438	1.66197	3.68067	-0.00120405178802573	65763	56053	56053
c3y_0590001	ft1b_0400001	-0.1081	0.2667	-0.4054	0.6852	0.0133	0.0046	0.0118	0.0545	1.66197	4.12879	0.0177378615535143	65763	56066	56066
c3y_0590001	ft1b_0410001	-0.1045	0.2415	-0.4327	0.6653	0.0125	0.0047	0.0118	0.0599	1.66197	3.94079	0.0169319728096876	65763	56035	56035
c3y_0590001	ft1b_0420001	-0.0518	0.2559	-0.2025	0.8395	0.0073	0.0046	0.0118	0.0544	1.66197	3.62667	0.00956208310811065	65763	55716	55716
c3y_0590001	ft1b_0430001	-0.1905	0.2437	-0.7818	0.4344	0.0026	0.0047	0.0118	0.0461	1.66197	3.17931	0.00747736619257202	65763	56035	56035
c3y_0590001	ft1b_0440001	0.1693	0.2743	0.6172	0.5371	-0.001	0.0054	0.0118	0.053	1.66197	4.24	-0.00546713410219312	65763	59091	59091
c3y_0590001	ft1b_0450001	-0.0102	0.2652	-0.0385	0.9693	0.0012	0.0052	0.0118	0.0486	1.66197	4.58491	0.00155750746220315	65763	59091	59091
c3y_0590001	ft1b_0460001	-0.121	0.2612	-0.4633	0.6432	0.001	0.0056	0.0118	0.0516	1.66197	4.96154	0.00417438944249122	65763	59032	59032
c3y_0590001	ft1b_0470001b	NA	NA	NA	NA	0.011	0.005	0.0118	-0.0046	1.66197	-0.479167	NA	65763	69258	62917
c3y_0590001	ft1b_0480001	-0.0504	0.2633	-0.1914	0.8482	0.0065	0.0048	0.0118	0.0568	1.66197	3.44242	0.00846408349500989	65763	58926	58926
c3y_0590001	gastroenteritis_cum_2y	-0.6999	0.5722	-1.2232	0.2213	0.0246	0.0051	0.0118	0.0158	1.66197	2.07895	0.0627765606020375	65763	20259	17151
c3y_0590001	hand_foot_and_mouth_disease_cum_2y	NA	NA	NA	NA	-0.0041	0.0052	0.0118	-6e-04	1.66197	-0.0810811	NA	65763	70970	58462
c3y_0590001	hba1c_ngsp_early	0.1879	0.188	0.9991	0.3177	-0.0121	0.0052	0.0118	0.0558	1.66197	6.2	-0.0183181988577004	65763	61862	59953
c3y_0590001	herpangina_cum_2y	-0.2744	0.4555	-0.6025	0.5468	0.0169	0.0048	0.0118	0.0091	1.66197	1.26389	0.0227238575264982	65763	71674	59068
c3y_0590001	hg	-0.0254	0.146	-0.1741	0.8618	0.0261	0.0052	0.0118	0.078	1.66197	1.93069	0.0299289881263637	65763	61726	59822
c3y_0590001	hsv_infection_cum_2y	-0.6077	1.2136	-0.5008	0.6165	0.0078	0.005	0.0118	0.0026	1.66197	0.472727	0.0121669980758182	65763	67970	59850
c3y_0590001	influenza_viral_infections_cum_4y	0.562	0.3167	1.7746	0.076	-0.0048	0.0053	0.0118	0.0286	1.66197	3.91781	-0.0158411553494848	65763	61277	58639
c3y_0590001	intellectual_and_developmental_disability_including_language_delay_cum_4y	NA	NA	NA	NA	NA	NA	0.0118	2e-04	1.66197	0.030303	NA	65763	59290	57727
c3y_0590001	isacc_modified_current_runny_nose_autumn_2y	0.7675	2.8588	0.2685	0.7883	0.0101	0.0049	0.0118	0.0014	1.66197	0.237288	0.00767644918068349	65763	61862	59953
c3y_0590001	isacc_modified_current_runny_nose_autumn_3y	0.4706	0.7978	0.5898	0.5553	0.0255	0.0053	0.0118	0.0039	1.66197	0.590909	0.0239261472555999	65763	68351	63483
c3y_0590001	isacc_modified_current_runny_nose_autumn_4y	NA	NA	NA	NA	0.0222	0.0051	0.0118	-0.0066	1.66197	-1.06452	NA	65763	68351	63483
c3y_0590001	isacc_modified_current_runny_nose_nonpollen_season_2y	NA	NA	NA	NA	NA	NA	0.0118	5e-04	1.66197	0.0746269	NA	65763	61862	59953
c3y_0590001	isacc_modified_current_runny_nose_nonpollen_season_3y	NA	NA	NA	NA	0.0167	0.0049	0.0118	-0.0024	1.66197	-0.393443	NA	65763	68351	63483
c3y_0590001	isacc_modified_current_runny_nose_nonpollen_season_4y	NA	NA	NA	NA	NA	NA	0.0118	0.001	1.66197	0.149254	NA	65763	68351	63483
c3y_0590001	isacc_modified_current_runny_nose_pollen_season_2y	NA	NA	NA	NA	NA	NA	0.0118	6e-04	1.66197	0.0983607	NA	65763	61862	59953
c3y_0590001	isacc_modified_current_runny_nose_pollen_season_3y	0.1895	0.574	0.3302	0.7413	0.0287	0.0053	0.0118	0.0055	1.66197	0.833333	0.0290347972010218	65763	68351	63483
c3y_0590001	isacc_modified_current_runny_nose_pollen_season_4y	0.8668	0.5745	1.5088	0.1314	0.0313	0.0047	0.0118	0.0103	1.66197	1.43056	0.0237625181359802	65763	68351	63483
c3y_0590001	isacc_modified_current_runny_nose_spring_2y	1	2.0579	0.4941	0.6212	0.0155	0.0048	0.0118	0.0019	1.66197	0.301587	0.0117562620502784	65763	61862	59953
c3y_0590001	isacc_modified_current_runny_nose_spring_3y	0.7156	1.1054	0.6474	0.5174	0.0317	0.0052	0.0118	0.0027	1.66197	0.428571	0.0299028630688735	65763	61862	59953
c3y_0590001	isacc_modified_current_runny_nose_spring_4y	0.9439	0.6134	1.5387	0.1239	0.0332	0.0047	0.0118	0.0091	1.66197	1.28169	0.0255484868920205	65763	68351	63483
c3y_0590001	isacc_modified_current_runny_nose_summer_2y	NA	NA	NA	NA	0.0104	0.005	0.0118	-7e-04	1.66197	-0.118644	NA	65763	61862	59953
c3y_0590001	isacc_modified_current_runny_nose_summer_3y	0.8799	1.4957	0.5883	0.5563	0.0177	0.0048	0.0118	0.0024	1.66197	0.358209	0.014110823291266	65763	68351	63483
c3y_0590001	isacc_modified_current_runny_nose_summer_4y	NA	NA	NA	NA	0.0052	0.0048	0.0118	-3e-04	1.66197	-0.0379747	NA	65763	68351	63483
c3y_0590001	isacc_modified_current_runny_nose_winter_2y	0.171	0.5946	0.2876	0.7736	0.0091	0.0047	0.0118	0.0049	1.66197	0.742424	0.00845163773692022	65763	61862	59953
c3y_0590001	isacc_modified_current_runny_nose_winter_3y	NA	NA	NA	NA	0.0139	0.0049	0.0118	-9e-04	1.66197	-0.160714	NA	65763	68351	63483
c3y_0590001	isacc_modified_current_runny_nose_winter_4y	NA	NA	NA	NA	0.0117	0.0051	0.0118	-0.0038	1.66197	-0.535211	NA	65763	68351	63483
c3y_0590001	kawasaki_disease_cum_4y	NA	NA	NA	NA	0.0073	0.0055	0.0118	-6e-04	1.66197	-0.0967742	NA	65763	58567	58566
c3y_0590001	length_of_labor	0.3049	0.2619	1.1639	0.2444	0.0029	0.0045	0.0118	0.0336	1.66197	4.73239	-0.00305581318217689	65763	61844	59952
c3y_0590001	low_birth_weight	0.012	0.2283	0.0527	0.958	0.0024	0.0049	0.0118	0.0312	1.66197	4.8	0.00237390224025244	65763	61845	59952
c3y_0590001	lower_respiratory_tract_infection_cum_2y	0.2689	0.3168	0.849	0.3959	0.0116	0.0051	0.0118	0.0186	1.66197	2.58333	0.0210229592508486	65763	20259	17151
c3y_0590001	m0mb_0410001	0.2018	0.1863	1.0833	0.2787	-7e-04	0.0047	0.0118	0.0693	1.66197	6.41667	-0.00678317940565771	65763	59733	59732
c3y_0590001	m0mb_0420001	0.2031	0.2005	1.013	0.311	-0.0016	0.0049	0.0118	0.0712	1.66197	6.47273	-0.00792072668104558	65763	58159	58158
c3y_0590001	m0mb_0430001	-0.1617	0.1769	-0.914	0.3607	0.0076	0.005	0.0118	0.062	1.66197	4.46043	0.012935916243644	65763	58174	58173
c3y_0590001	m0mb_0450001	-0.0043	0.2843	-0.0151	0.9879	0.0068	0.0047	0.0118	0.0209	1.66197	3.16667	0.00742138180086467	65763	58136	58135
c3y_0590001	m0mb_0460001	0.1218	0.2707	0.4498	0.6528	0.0012	0.0048	0.0118	0.0224	1.66197	3.5	-0.000715622640171247	65763	58088	58087
c3y_0590001	m0mb_0480001	0.1471	0.177	0.8308	0.4061	-0.001	0.0046	0.0118	0.0638	1.66197	6.44444	-0.00530329641319849	65763	57999	57998
c3y_0590001	m1m_0030001_1	NA	NA	NA	NA	NA	NA	0.0118	0.0011	1.66197	0.186441	NA	65763	20259	17151
c3y_0590001	m1m_0030001_2	0.3829	0.3841	0.9968	0.3189	0.0308	0.0053	0.0118	0.0098	1.66197	1.46269	0.0621014185119271	65763	20259	17151
c3y_0590001	m1m_0030001_3	NA	NA	NA	NA	0.0069	0.0056	0.0118	-0.0104	1.66197	-1.92593	NA	65763	20259	17151
c3y_0590001	m1m_0040001_1	-0.295	0.3199	-0.9223	0.3564	-0.0191	0.005	0.0118	0.0166	1.66197	2.72131	-0.0370458495421281	65763	20259	17151
c3y_0590001	m1m_0040001_2	-0.8928	1.4887	-0.5998	0.5487	-0.0194	0.0051	0.0118	0.0022	1.66197	0.431373	-0.0369973922582078	65763	20259	17151
c3y_0590001	m1m_0040001_4	0.2418	0.3114	0.7766	0.4374	0.0336	0.0052	0.0118	0.0173	1.66197	2.74603	0.0690605387338275	65763	20256	17149
c3y_0590001	m1m_0040001_6	NA	NA	NA	NA	-0.0053	0.0047	0.0118	-0.0088	1.66197	-1.76	NA	65763	71680	59074
c3y_0590001	m1m_0250001_1	-0.3962	0.3459	-1.1455	0.252	-0.0137	0.0054	0.0118	0.0132	1.66197	2.09524	-0.0112037571123938	65763	70976	58468
c3y_0590001	m1m_0250001_2	0.6113	0.4473	1.3667	0.1717	0.0112	0.0053	0.0118	0.0101	1.66197	1.60317	0.00641558501329258	65763	71664	59059
c3y_0590001	m1m_0250001_3	-0.4912	1.5995	-0.3071	0.7588	-0.0027	0.0043	0.0118	0.0035	1.66197	0.603448	1.30947999103807e-06	65763	70960	58453
c3y_0590001	m1m_0260001_1	0.1571	0.4697	0.3345	0.738	0.0147	0.0049	0.0118	0.0079	1.66197	1.36207	0.015726344510454	65763	71655	59052
c3y_0590001	m1m_0260001_2	-0.0807	0.5501	-0.1467	0.8834	-0.0146	0.0049	0.0118	0.0055	1.66197	0.901639	-0.016556675124845	65763	70951	58446
c3y_0590001	m1m_bed_time	NA	NA	NA	NA	NA	NA	0.0118	2e-04	1.66197	0.0350877	NA	65763	61118	59273
c3y_0590001	m1m_nap_count	0.5221	0.2743	1.9031	0.057	0.0063	0.0053	0.0118	0.0286	1.66197	4.4	-0.00291053479693805	65763	61095	59251
c3y_0590001	m1m_night_wake_up_count	0.3097	0.2905	1.0662	0.2864	0.0068	0.005	0.0118	0.0238	1.66197	3.83871	0.00211891382813325	65763	61156	59308
c3y_0590001	m1m_sleep_time_day	-0.1937	0.2034	-0.9524	0.3409	-0.0092	0.0046	0.0118	0.0395	1.66197	6.69492	-0.00579684950207972	65763	61264	59409
c3y_0590001	m1m_sleep_time_night	0.0251	0.3585	0.0701	0.9441	-0.0108	0.005	0.0118	0.0141	1.66197	2.2381	-0.0120241397253419	65763	61195	59346
c3y_0590001	m1m_total_sleep_time	-0.1254	0.2463	-0.5093	0.6105	-0.0137	0.0048	0.0118	0.028	1.66197	4.66667	-0.0117674806809696	65763	64700	64699
c3y_0590001	m1m_wake_up_time	-0.1967	0.3006	-0.6545	0.5128	0.0094	0.0048	0.0118	0.0249	1.66197	3.19231	0.0136791794373304	65763	61089	59247
c3y_0590001	mbpfas0001b	0.7741	0.8791	0.8805	0.3786	-0.0058	0.0048	0.0118	0.0136	1.66197	0.660194	-0.016279320177717	65763	71026	63259
c3y_0590001	mbpfas0007	-1	3.3692	-0.5099	0.6101	0.0117	0.0049	0.0118	0.0067	1.66197	0.345361	0.0279906270051467	65763	61779	59876
c3y_0590001	mbpfas0009	-0.4351	0.3898	-1.1162	0.2643	0.0318	0.0053	0.0118	0.054	1.66197	2.45455	0.0464103506487648	65763	61633	59739
c3y_0590001	mbpfas0013	-0.3143	0.3855	-0.8153	0.4149	0.0168	0.0056	0.0118	0.0495	1.66197	2.25	0.0263269206036338	65763	61531	59639
c3y_0590001	mbpfas0017	-0.2657	0.3689	-0.7203	0.4713	0.0161	0.0052	0.0118	0.0561	1.66197	2.55	0.0248459083803542	65763	61616	59724
c3y_0590001	mbpfas0021	0.2708	0.7269	0.3726	0.7095	0.0023	0.0051	0.0118	0.0148	1.66197	0.714976	-0.00113198111122555	65763	61100	59224
c3y_0590001	mbpfas0025	NA	NA	NA	NA	0.0096	0.0049	0.0118	-0.001	1.66197	-0.046729	NA	65763	61077	59198
c3y_0590001	mbpfas0029	0.0373	0.4465	0.0836	0.9334	-0.0028	0.005	0.0118	0.0334	1.66197	1.63725	-0.00380928110789002	65763	61700	59802
c3y_0590001	mbpfas0039b	NA	NA	NA	NA	NA	NA	0.0118	0.0042	1.66197	0.214286	NA	65763	69461	63094
c3y_0590001	mbpfas0041	NA	NA	NA	NA	NA	NA	0.0118	0.0047	1.66197	0.20524	NA	65763	61689	59792
c3y_0590001	mbpfas0045	NA	NA	NA	NA	0.0062	0.0055	0.0118	-0.008	1.66197	-0.451977	NA	65763	61478	59583
c3y_0590001	mbpfas0047	-0.1828	0.3422	-0.5343	0.5932	0.0222	0.0047	0.0118	0.0515	1.66197	2.48792	0.029106801191126	65763	61554	59664
c3y_0590001	mbpfas0053b	0.2197	0.5196	0.4229	0.6724	-0.0142	0.005	0.0118	0.0222	1.66197	1.21978	-0.0190918421178553	65763	69461	63094
c3y_0590001	mbpfas0067b	-0.1963	0.4409	-0.4453	0.6561	0.0049	0.0051	0.0118	0.0296	1.66197	1.5914	0.00910644166683395	65763	69461	63094
c3y_0590001	mbpfas0073	-0.7721	0.3791	-2.0365	0.0417	0.0052	0.0051	0.0118	0.0626	1.66197	2.69828	0.0276552953989967	65763	59626	57810
c3y_0590001	milk_allergy_1hy	-0.0041	0.3646	-0.0112	0.9911	0.0029	0.0054	0.0118	0.0138	1.66197	2.15625	0.00316864918752359	65763	67669	62897
c3y_0590001	milk_allergy_2y	-0.1796	0.3639	-0.4935	0.6216	-0.0023	0.0049	0.0118	0.0113	1.66197	1.79365	-0.000370760695445571	65763	67613	62846
c3y_0590001	milk_allergy_3y	-0.9788	2.3235	-0.4213	0.6736	0.0061	0.005	0.0118	0.0017	1.66197	0.288136	0.0109264616253769	65763	67701	62922
c3y_0590001	milk_allergy_cum_4y	-0.0357	0.3052	-0.117	0.9069	-6e-04	0.0052	0.0118	0.0203	1.66197	3.02985	-5.35171928681025e-05	65763	64642	64641
c3y_0590001	milk_allergy_score_until_4yo	0.1279	0.2883	0.4438	0.6572	-0.0037	0.0055	0.0118	0.0317	1.66197	4.28378	-0.00654000360838596	65763	67682	62911
c3y_0590001	milk_allergy_score_until_4yo_positive	0.158	0.3034	0.5209	0.6024	-0.0043	0.0055	0.0118	0.0309	1.66197	4.06579	-0.00774375441937989	65763	67658	62886
c3y_0590001	mn	0.1423	0.1725	0.8249	0.4094	0.012	0.0053	0.0118	0.0781	1.66197	4.91195	0.0097889897071882	65763	54023	52349
c3y_0590001	mt1b_0020001	-0.1521	0.2376	-0.6401	0.5221	-0.0018	0.0051	0.0118	0.0349	1.66197	4.30864	0.00119973347718286	65763	61862	59953
c3y_0590001	mt1b_0020101	-0.1831	0.2452	-0.7467	0.4553	-0.0021	0.0051	0.0118	0.0332	1.66197	4.25641	0.00142201984900669	65763	61862	59953
c3y_0590001	mt1b_0030001	-0.4028	0.3033	-1.3281	0.1841	0.0526	0.0051	0.0118	0.0286	1.66197	3.575	0.0646683053998511	65763	61862	59953
c3y_0590001	mt1b_0030101	-0.3991	0.3017	-1.3232	0.1858	0.0512	0.0051	0.0118	0.0294	1.66197	3.58537	0.0632087090634708	65763	61862	59953
c3y_0590001	mt1b_0040001b	0.1049	0.3233	0.3245	0.7455	-0.0106	0.0042	0.0118	0.015	1.66197	2.58621	-0.0129331930471752	65763	69328	62981
c3y_0590001	mt1b_0040101b	0.0658	0.3307	0.1991	0.8422	-0.01	0.0042	0.0118	0.0141	1.66197	2.35	-0.0117215527583828	65763	69328	62981
c3y_0590001	mt1b_0050001	-0.2033	0.2483	-0.8188	0.4129	0.0068	0.005	0.0118	0.0302	1.66197	4.50746	0.0113101692412216	65763	61862	59953
c3y_0590001	mt1b_0050101	-0.2041	0.249	-0.8197	0.4124	0.0071	0.0051	0.0118	0.03	1.66197	4.34783	0.0116373661529992	65763	61862	59953
c3y_0590001	mt1b_0060001	0.0188	0.3048	0.0617	0.9508	0.0108	0.005	0.0118	0.02	1.66197	2.85714	0.0113821456759091	65763	61862	59953
c3y_0590001	mt1b_0060101	-0.0217	0.3163	-0.0687	0.9452	0.0115	0.0049	0.0118	0.0191	1.66197	2.72857	0.0127575635154993	65763	61862	59953
c3y_0590001	mt1b_0080001	-0.1876	0.2032	-0.9231	0.3559	0.0093	0.0051	0.0118	0.0576	1.66197	6.32967	0.0153207155630995	65763	61862	59953
c3y_0590001	mt1b_0100101	-0.1623	0.2082	-0.7793	0.4358	0.015	0.0053	0.0118	0.0571	1.66197	3.48171	0.0208964724325672	65763	61862	59953
c3y_0590001	mt1b_0100201	-0.1454	0.2016	-0.7214	0.4707	0.0015	0.0054	0.0118	0.055	1.66197	6.11111	0.00548445633256524	65763	61862	59953
c3y_0590001	mt1b_0100301	-0.4239	0.2565	-1.6525	0.0984	-0.0027	0.005	0.0118	0.034	1.66197	4.72222	0.00575028060580929	65763	61862	59953
c3y_0590001	mt1b_0100401	-0.3787	0.248	-1.5269	0.1268	-7.4136e-05	0.005	0.0118	0.039	1.66197	5.34247	0.00825528937848994	65763	61411	59521
c3y_0590001	mt1b_0100501	-0.1861	0.1913	-0.9732	0.3305	-0.0033	0.0055	0.0118	0.0606	1.66197	5.66355	0.00151645689536118	65763	61700	59796
c3y_0590001	mt1b_0100601	-0.1873	0.2015	-0.9294	0.3527	-0.0062	0.006	0.0118	0.0596	1.66197	5.51852	-0.00169533168685979	65763	61760	59855
c3y_0590001	mt1b_0100701	-0.1506	0.2075	-0.726	0.4679	-0.009	0.0055	0.0118	0.0456	1.66197	5.92208	-0.00628756472307084	65763	61540	59643
c3y_0590001	mt1b_0100801	-0.0365	0.1641	-0.2224	0.824	0.0042	0.0055	0.0118	0.0914	1.66197	7.87931	0.00598915535917249	65763	61614	59724
c3y_0590001	mt1b_0200101	-0.1313	0.1847	-0.7109	0.4772	0.0134	0.0048	0.0118	0.0567	1.66197	5.0177	0.0183765400106675	65763	61048	59183
c3y_0590001	mt1b_0200201	0.2014	0.1923	1.0473	0.295	-0.0145	0.0049	0.0118	0.0537	1.66197	4.92661	-0.0212279578147046	65763	61589	59697
c3y_0590001	mt1b_0200301	-0.0466	0.2375	-0.1961	0.8446	-0.006	0.0054	0.0118	0.0432	1.66197	4.69565	-0.00549467197953065	65763	61610	59721
c3y_0590001	mt1b_0200401	-0.1285	0.1948	-0.6594	0.5096	0.0029	0.0051	0.0118	0.0552	1.66197	5.52	0.00659425945244183	65763	61560	59672
c3y_0590001	mt1b_0200501	0.2424	0.3315	0.7313	0.4646	3.7017e-05	0.0051	0.0118	0.026	1.66197	1.9697	-0.00428748274431448	65763	61568	59679
c3y_0590001	mt1b_0400001	0.2116	0.1728	1.225	0.2206	0.0092	0.0046	0.0118	0.0725	1.66197	6.90476	0.00377275427066716	65763	61675	59781
c3y_0590001	mt1b_0410001	0.2682	0.1921	1.3962	0.1627	0.0085	0.0046	0.0118	0.0631	1.66197	6.8587	0.00258825358704183	65763	52611	50972
c3y_0590001	mt1b_0420001	0.2019	0.2176	0.9283	0.3533	0.0138	0.0048	0.0118	0.0587	1.66197	6.52222	0.0114422886460985	65763	49932	48368
c3y_0590001	mt1b_0430001	-0.0404	0.1864	-0.2168	0.8284	0.0155	0.0053	0.0118	0.058	1.66197	4.87395	0.0202338479237607	65763	49370	47830
c3y_0590001	mt1b_0440001	0.2247	0.2231	1.0069	0.314	-0.0014	0.0047	0.0118	0.0611	1.66197	6.17172	-0.0079750064752681	65763	50549	48969
c3y_0590001	mt1b_0450001	-0.1944	0.2638	-0.737	0.4611	-0.0082	0.0048	0.0118	0.029	1.66197	4.14286	-0.00525009214166708	65763	61622	59733
c3y_0590001	mt1b_0460001	-0.3344	0.2708	-1.235	0.2168	-0.0198	0.0049	0.0118	0.0312	1.66197	4.52174	-0.0152614458642357	65763	60142	58327
c3y_0590001	mt1b_0470001	NA	NA	NA	NA	0.0167	0.0047	0.0118	-0.0051	1.66197	-0.87931	NA	65763	59228	57457
c3y_0590001	mt1b_0480001	0.1257	0.1974	0.6369	0.5242	0.01	0.0051	0.0118	0.0615	1.66197	5.6422	0.00754447513527166	65763	61699	59801
c3y_0590001	mt1u_0010001	-0.2341	0.3897	-0.6008	0.548	-0.0015	0.0055	0.0118	0.0165	1.66197	2.79661	0.00169295667806338	65763	61717	59819
c3y_0590001	mt1u_0020001	0.0762	0.401	0.1901	0.8492	-0.0065	0.0054	0.0118	0.013	1.66197	2.13115	-0.00798617855117888	65763	61329	59452
c3y_0590001	mt2b_0410001	0.1475	0.1743	0.8463	0.3974	0.0085	0.0046	0.0118	0.0775	1.66197	6.73913	0.00483995321509925	65763	61302	59427
c3y_0590001	mt2b_0420001	0.1521	0.1888	0.8055	0.4205	0.0037	0.0046	0.0118	0.0791	1.66197	6.76068	-0.000735895706689996	65763	61581	59688
c3y_0590001	mt2b_0430001	0.0207	0.1554	0.1329	0.8943	0.0023	0.0053	0.0118	0.0853	1.66197	5.29814	0.00196724943959691	65763	57915	56169
c3y_0590001	mt2b_0450001	-0.1851	0.1883	-0.9833	0.3255	0.0015	0.0051	0.0118	0.0514	1.66197	6.425	0.00636522688017977	65763	61192	59315
c3y_0590001	mt2b_0460001	-0.2919	0.2258	-1.2925	0.1962	-0.0075	0.0056	0.0118	0.0452	1.66197	5.38095	-0.00126845357879844	65763	61929	60028
c3y_0590001	mt2b_0480001	0.0062	0.1766	0.0352	0.9719	0.0071	0.005	0.0118	0.0758	1.66197	5.57353	0.0077205249214841	65763	61689	59789
c3y_0590001	mt2b_0490001	-0.0177	0.2511	-0.0704	0.9439	0.0216	0.0051	0.0118	0.0271	1.66197	3.56579	0.0237207192757318	65763	62053	60144
c3y_0590001	mt2u_0010001	-0.0908	0.2761	-0.3287	0.7424	-0.0119	0.0053	0.0118	0.0227	1.66197	3.72131	-0.0113863355273734	65763	61695	59798
c3y_0590001	mt2u_0020001	-0.1895	0.2722	-0.6962	0.4863	-0.0125	0.0052	0.0118	0.0228	1.66197	3.8	-0.0103447099423402	65763	62078	60169
c3y_0590001	mumps_cum_4y	1	1.3458	0.7449	0.4563	-0.0229	0.0053	0.0118	0.0044	1.66197	0.594595	-0.0318676377026404	65763	60951	59454
c3y_0590001	mycotic_or_fungal_infection_cum_2y	0.3283	0.6271	0.5235	0.6006	0.0175	0.0052	0.0118	0.0053	1.66197	0.929825	0.0171109821890475	65763	64328	58189
c3y_0590001	nuts_allergy_score_until_4yo_positive	0.2946	0.5221	0.5642	0.5726	-0.006	0.0054	0.0118	0.0098	1.66197	1.44118	-0.00931896530271825	65763	64676	64675
c3y_0590001	otitis_media_cum_2y	0.086	0.2825	0.3045	0.7608	0.0049	0.0051	0.0118	0.0243	1.66197	3.68182	0.00454915104986837	65763	47983	46470
c3y_0590001	out_of_night_diapers_age_4y	-0.1533	0.3243	-0.4727	0.6364	0.0204	0.0048	0.0118	0.0304	1.66197	2.15603	0.0251381255753375	65763	61862	59953
c3y_0590001	participant_reported_food_allergy_cum_4y	0.014	0.2443	0.0572	0.9544	-0.0053	0.0051	0.0118	0.0429	1.66197	4.71429	-0.005818245495896	65763	64701	64700
c3y_0590001	pb	-0.3386	0.2418	-1.4005	0.1614	0.0052	0.0053	0.0118	0.0508	1.66197	6.51282	0.0142802233687365	65763	61669	59771
c3y_0590001	peanuts_allergy_score_4yo_positive	0.6522	2.7621	0.2361	0.8133	-0.0051	0.005	0.0118	0.0018	1.66197	0.28125	-0.00820139806343983	65763	64752	64751
c3y_0590001	premature_birth	-0.4648	0.469	-0.9911	0.3216	0.0149	0.0047	0.0118	0.0091	1.66197	1.56897	0.0209693474768812	65763	61143	59297
c3y_0590001	psychomotor_developmental_delay_cum_4y	NA	NA	NA	NA	-0.0046	0.0055	0.0118	-0.0018	1.66197	-0.295082	NA	65763	79490	65142
c3y_0590001	roseola_infantum_cum_2y	-0.3754	0.4176	-0.899	0.3687	0.0148	0.0049	0.0118	0.0126	1.66197	2	0.0365201763047572	65763	20259	17151
c3y_0590001	rsv_infection_cum_2y	-0.0551	0.2281	-0.2416	0.8091	-0.0012	0.0054	0.0118	0.0361	1.66197	5.30882	-0.000653594998380766	65763	40817	35024
c3y_0590001	sccon003	-0.2287	0.1853	-1.2348	0.2169	-0.0191	0.0052	0.0118	0.0704	1.66197	8.38095	-0.0158031019579429	65763	54087	52402
c3y_0590001	sccon005	-0.1444	0.2808	-0.5143	0.6071	-0.0117	0.0054	0.0118	0.0252	1.66197	3.76119	-0.0101660861107746	65763	61648	59751
c3y_0590001	se	-0.021	0.1675	-0.1255	0.9001	0.0216	0.0054	0.0118	0.0628	1.66197	1.82558	0.0259896603455289	65763	54725	53020
c3y_0590001	shellfish_allergy_score_until_4yo_positive	-0.532	1.1585	-0.4592	0.6461	0.0023	0.0053	0.0118	0.0027	1.66197	0.442623	0.00534981988580878	65763	65303	65302
c3y_0590001	soba_allergy_score_until_4yo_positive	0.1181	0.4484	0.2634	0.7922	-0.0022	0.0047	0.0118	0.0105	1.66197	1.75	-0.00357038235203164	65763	64819	64818
c3y_0590001	soybean_allergy_score_until_4yo_positive	-0.0084	0.4218	-0.0199	0.9841	-0.0041	0.0049	0.0118	0.0084	1.66197	1.29231	-0.00407207689588692	65763	65300	65299
c3y_0590001	streptococcus_pyogenes_cum_4y	-0.2147	0.5506	-0.3898	0.6967	0.0122	0.0052	0.0118	0.0062	1.66197	0.984127	0.014438594362715	65763	62924	62924
c3y_0590001	ucbb_0080001b	0.045	0.2423	0.1857	0.8527	8e-04	0.0051	0.0118	0.029	1.66197	4.83333	2.64264442956649e-05	65763	69223	62886
c3y_0590001	ucbb_0410001	0.0644	0.1152	0.5591	0.5761	0.0031	0.0062	0.0118	0.3582	1.66197	8.3109	-0.00111889403514093	65763	61919	60021
c3y_0590001	ucbb_0420001	0.057	0.1169	0.4879	0.6257	0.0028	0.0062	0.0118	0.3484	1.66197	7.81166	0.000349875104246905	65763	49042	40405
c3y_0590001	ucbb_0430001	-0.0372	0.1034	-0.3604	0.7185	0.0103	0.0056	0.0118	0.2981	1.66197	4.26466	0.0156177064879546	65763	59809	59808
c3y_0590001	ucbb_0450001	-0.2203	0.1871	-1.1776	0.2389	0.0092	0.0057	0.0118	0.0986	1.66197	10.9556	0.0181838290603988	65763	59805	59804
c3y_0590001	ucbb_0460001	-0.0988	0.1779	-0.5554	0.5787	-2.6413e-05	0.0056	0.0118	0.0956	1.66197	10.5055	0.00348079760651347	65763	59634	59633
c3y_0590001	ucbb_0480001	0.0717	0.1214	0.5909	0.5546	0.0026	0.0063	0.0118	0.3442	1.66197	7.23109	-0.00228924484277605	65763	59801	59800
c3y_0590001	upper_respiratory_tract_infection_cum_2y	0.7682	0.3713	2.0692	0.0385	0.0519	0.0051	0.0118	0.018	1.66197	2.64706	0.100759147087681	65763	20259	17151
c3y_0590001	urinary_tract_infections_cum_4y	NA	NA	NA	NA	0.004	0.0052	0.0118	-0.0027	1.66197	-0.442623	NA	65763	60593	56078
c3y_0590001	urticaria_cum_4y	-0.3956	0.4131	-0.9576	0.3383	0.0248	0.0048	0.0118	0.0121	1.66197	1.77941	0.0312536706058358	65763	59136	59135
c3y_0590001	varicella_cum_4y	-0.8311	0.9762	-0.8514	0.3946	0.0019	0.0048	0.0118	0.0045	1.66197	0.642857	0.00818958185522717	65763	62863	59114
c3y_0590001	wheat_allergy_score_until_4yo_positive	0.0199	0.2725	0.0732	0.9417	-0.0124	0.0046	0.0118	0.0305	1.66197	4.55224	-0.0130992303008637	65763	65300	65299
c3y_0590002	BMI	-0.0655	0.1317	-0.497	0.6192	0.0026	0.006	0.0108	0.1732	1.61194	19.4607	0.00600741000795317	65763	163835	0
c3y_0590002	adenovirus_infection_cum_2y	0.4566	0.3641	1.2539	0.2099	-0.0071	0.0051	0.0108	0.0171	1.61194	2.71429	-0.0216168698233517	65763	20259	17151
c3y_0590002	allergic_conjunctivitis_cum_4y	-0.0381	0.3305	-0.1152	0.9083	0.0047	0.0049	0.0108	0.0162	1.61194	2.28169	0.00552223786306884	65763	59441	59440
c3y_0590002	allergic_conjunctivitis_or_rhinitis_or_hay_fever_cum_4y	0.9076	0.6236	1.4554	0.1456	0.01	0.0052	0.0108	0.0086	1.61194	1.11688	0.00186791788327437	65763	58567	58566
c3y_0590002	allergic_rhinitis_cum_4y	0.6966	0.4734	1.4715	0.1412	0.0116	0.0049	0.0108	0.0126	1.61194	1.55556	0.00424807562710928	65763	58261	58260
c3y_0590002	any_food_allergy_score_positive_until_4yo	-0.0683	0.2096	-0.3257	0.7446	-0.0012	0.0049	0.0108	0.0548	1.61194	5.48	0.000466958423694847	65763	64676	64675
c3y_0590002	asthma_cum_4y	-0.175	0.274	-0.6385	0.5232	0.0116	0.0054	0.0108	0.0306	1.61194	3.1875	0.0158905809497467	65763	70145	63642
c3y_0590002	atopic_dermatitis_cum_4y	0.1023	0.204	0.5015	0.616	-0.013	0.0052	0.0108	0.0633	1.61194	5.86111	-0.01751431571662	65763	63889	59407
c3y_0590002	autistic_spectrum_disorder_and_pddnos_cum_4y	0.5509	0.4434	1.2425	0.2141	-0.0107	0.0044	0.0108	0.0107	1.61194	1.94545	-0.0177510266149726	65763	62863	59114
c3y_0590002	bone_fracture_cum_4y	0.5464	0.931	0.5869	0.5573	0.0105	0.0048	0.0108	0.0034	1.61194	0.548387	0.00811354723023808	65763	61277	58639
c3y_0590002	breast_feeding_cessation_1m	-0.2499	0.6751	-0.3702	0.7112	-0.0021	0.0052	0.0108	0.004	1.61194	0.634921	-0.000579595861483856	65763	68351	63483
c3y_0590002	breast_feeding_cessation_2m	-0.3465	0.4161	-0.8326	0.4051	0.0058	0.0054	0.0108	0.0142	1.61194	2.18462	0.0106119648213639	65763	70178	63672
c3y_0590002	breast_feeding_cessation_3m	-0.4239	0.4961	-0.8544	0.3929	0.0123	0.0055	0.0108	0.0112	1.61194	1.77778	0.0179833939067229	65763	70178	63672
c3y_0590002	breast_feeding_cessation_age	0.0982	0.3281	0.2993	0.7647	0.0018	0.0045	0.0108	0.018	1.61194	2.14286	0.000553609836046032	65763	61849	59952
c3y_0590002	breast_feeding_period_1y	-0.0583	0.3602	-0.1618	0.8714	-0.007	0.0055	0.0108	0.0188	1.61194	2.84848	-0.00631675540008045	65763	64763	64762
c3y_0590002	c1hy_0030001b2	0.1457	0.3831	0.3802	0.7038	0.0123	0.0046	0.0108	0.0102	1.61194	1.85455	0.016303951935919	65763	43650	37312
c3y_0590002	c1hy_0060002_checked	0.2005	0.1448	1.3846	0.1662	-4e-04	0.0061	0.0108	0.1964	1.61194	12.1235	-0.0108306555290428	65763	59006	59006
c3y_0590002	c1hy_0070002b	-0.027	0.4296	-0.0628	0.9499	-0.0016	0.0049	0.0108	0.0083	1.61194	1.40678	-0.00206155175959562	65763	43650	37312
c3y_0590002	c1hy_0100001_2	-0.0892	0.4349	-0.2052	0.8374	-0.0099	0.0056	0.0108	0.0118	1.61194	1.81538	-0.0106216626385273	65763	71648	59048
c3y_0590002	c1hy_0100001_3	-0.1498	0.2729	-0.5489	0.5831	0.007	0.0051	0.0108	0.0295	1.61194	3.73418	0.0110340647479149	65763	71648	59048
c3y_0590002	c1hy_0100001_4	NA	NA	NA	NA	-0.0038	0.0047	0.0108	-0.0043	1.61194	-0.767857	NA	65763	71648	59048
c3y_0590002	c1hy_0100501_3	-0.7884	0.652	-1.2092	0.2266	0.0125	0.0047	0.0108	0.0065	1.61194	1.14035	0.0213211944982352	65763	71648	59048
c3y_0590002	c1hy_0100501_4	-1	1.6868	-0.6539	0.5132	8e-04	0.0049	0.0108	0.0022	1.61194	0.407407	0.00634779699647555	65763	71648	59048
c3y_0590002	c1hy_0102001_3	NA	NA	NA	NA	-0.0038	0.0052	0.0108	-0.0046	1.61194	-0.754098	NA	65763	71648	59048
c3y_0590002	c1hy_0103001_3	0.227	0.3377	0.6721	0.5015	-0.0031	0.005	0.0108	0.018	1.61194	3.33333	-0.0068674651886364	65763	71653	59053
c3y_0590002	c1hy_0103501_2	-0.437	0.2964	-1.4745	0.1404	-0.0291	0.0052	0.0108	0.0212	1.61194	2.94444	-0.0276588252584143	65763	71648	59048
c3y_0590002	c1hy_0103501_3	0.0604	1.0936	0.0552	0.9559	0.0031	0.0049	0.0108	0.0018	1.61194	0.295082	0.00336181072640258	65763	71479	58926
c3y_0590002	c1hy_0104001_2	-0.2186	0.262	-0.8342	0.4042	-0.0472	0.0046	0.0108	0.0266	1.61194	4.09231	-0.052190877915502	65763	71475	58924
c3y_0590002	c1hy_0104001_3	NA	NA	NA	NA	0.012	0.0048	0.0108	-0.0029	1.61194	-0.508772	NA	65763	78277	64180
c3y_0590002	c1hy_0104501_2	-0.2838	0.5707	-0.4972	0.619	-0.0194	0.0052	0.0108	0.0064	1.61194	1.03226	-0.0194957632253126	65763	78277	64180
c3y_0590002	c1hy_0105001_2	-0.4244	0.298	-1.4242	0.1544	-0.0465	0.0051	0.0108	0.028	1.61194	4.24242	-0.0454869697922486	65763	78277	64180
c3y_0590002	c1hy_0105001_3	NA	NA	NA	NA	-0.001	0.0046	0.0108	-0.003	1.61194	-0.491803	NA	65763	78277	64180
c3y_0590002	c1hy_0240001_1	-0.3667	0.718	-0.5106	0.6096	0.0269	0.0051	0.0108	0.0045	1.61194	0.725806	0.0328799693900108	65763	78277	64180
c3y_0590002	c1hy_0240001_2	0.3285	0.6167	0.5326	0.5943	-0.0259	0.0051	0.0108	0.0057	1.61194	0.890625	-0.0317937782466382	65763	78277	64180
c3y_0590002	c1hy_0250001_1	0.4773	0.2982	1.6008	0.1094	-0.0137	0.0048	0.0108	0.0278	1.61194	3.80822	-0.0240511416939176	65763	78270	64176
c3y_0590002	c1hy_0250001_2	0.0687	0.3462	0.1984	0.8428	0.006	0.0052	0.0108	0.0162	1.61194	2.41791	0.00586783762547361	65763	78466	64355
c3y_0590002	c1hy_0250001_3	-0.6286	0.3166	-1.9855	0.0471	0.0141	0.0049	0.0108	0.0352	1.61194	5.10145	0.028656207789463	65763	78466	64355
c3y_0590002	c1hy_0380101_1	NA	NA	NA	NA	0.0401	0.0052	0.0108	-0.0018	1.61194	-0.295082	NA	65763	79705	65319
c3y_0590002	c1hy_0380101_2	0.4393	0.446	0.9851	0.3246	0.0069	0.005	0.0108	0.0101	1.61194	1.68333	0.00309212021812334	65763	79705	65319
c3y_0590002	c1hy_0380101_3	NA	NA	NA	NA	-0.0399	0.0052	0.0108	-7e-04	1.61194	-0.106061	NA	65763	79705	65319
c3y_0590002	c1hy_0380101_4	NA	NA	NA	NA	-0.0072	0.0051	0.0108	-2e-04	1.61194	-0.03125	NA	65763	79705	65319
c3y_0590002	c1hy_0493002b	0.6824	0.8104	0.842	0.3998	7e-04	0.0047	0.0108	0.0045	1.61194	0.789474	-0.00378105323846807	65763	43650	37312
c3y_0590002	c1hy_asq_acomu	-0.2552	0.1936	-1.3181	0.1875	0.0293	0.0054	0.0108	0.0861	1.61194	8.87629	0.0409691638891254	65763	61862	59953
c3y_0590002	c1hy_asq_bgm	0.088	0.1821	0.4832	0.629	0.0327	0.0051	0.0108	0.0765	1.61194	8.89535	0.0337516771742992	65763	61862	59953
c3y_0590002	c1hy_asq_cfm	-0.1038	0.2196	-0.4725	0.6366	0.006	0.005	0.0108	0.0557	1.61194	6.47674	0.00923873875553966	65763	61862	59953
c3y_0590002	c1hy_asq_dproblem	-0.1484	0.2206	-0.6728	0.5011	0.0141	0.005	0.0108	0.0515	1.61194	6.68831	0.0192823967485343	65763	60307	58504
c3y_0590002	c1hy_asq_epersonal	-0.1355	0.2598	-0.5213	0.6021	0.0279	0.0051	0.0108	0.0355	1.61194	4.08046	0.0334659953411809	65763	60304	58497
c3y_0590002	c1hy_asq_total	-0.1177	0.1859	-0.6334	0.5265	0.0264	0.0054	0.0108	0.0772	1.61194	8.21277	0.0331811396999359	65763	69328	62981
c3y_0590002	c1hy_bed_time	-0.077	0.2952	-0.2609	0.7942	0.0012	0.005	0.0108	0.0269	1.61194	3.68493	0.00263876528570324	65763	61845	59952
c3y_0590002	c1hy_bmi	0.0487	0.1421	0.343	0.7316	0.0188	0.0058	0.0108	0.1847	1.61194	13.2878	0.0199347511142398	65763	70019	63540
c3y_0590002	c1hy_nap_count	0.4571	0.3637	1.2568	0.2088	0.0196	0.0051	0.0108	0.0165	1.61194	2.46269	0.0149517462177577	65763	61845	59952
c3y_0590002	c1hy_night_wake_up_count	-0.0462	0.253	-0.1827	0.855	0.0055	0.0051	0.0108	0.0287	1.61194	4.28358	0.00679874778300341	65763	61849	59952
c3y_0590002	c1hy_psi_cf	0.3959	0.3126	1.2668	0.2052	-0.0019	0.0052	0.0108	0.0264	1.61194	4.125	-0.00891528143361162	65763	55716	55716
c3y_0590002	c1hy_sleep_time_day	0.1001	0.3186	0.3143	0.7533	0.0168	0.0052	0.0108	0.0195	1.61194	3.25	0.0166710632576587	65763	61845	59952
c3y_0590002	c1hy_sleep_time_night	0.12	0.3001	0.3999	0.6892	-0.0057	0.0046	0.0108	0.0231	1.61194	3.34783	-0.00812878925621199	65763	61143	59297
c3y_0590002	c1hy_total_sleep_time	0.1849	0.4616	0.4005	0.6888	0.013	0.0053	0.0108	0.01	1.61194	1.5873	0.0120323456313579	65763	61845	59952
c3y_0590002	c1hy_wake_up_time	-0.027	0.1929	-0.1398	0.8888	-0.0047	0.0058	0.0108	0.0699	1.61194	9.07792	-0.00443907497452296	65763	61849	59952
c3y_0590002	c1y_0010001_1	NA	NA	NA	NA	NA	NA	0.0108	2e-04	1.61194	0.0350877	NA	65763	71426	58884
c3y_0590002	c1y_0010001_3	NA	NA	NA	NA	0.0225	0.0051	0.0108	-4e-04	1.61194	-0.0677966	NA	65763	71426	58884
c3y_0590002	c1y_0080104_checked	0.3566	0.1884	1.893	0.0584	-0.0027	0.0053	0.0108	0.1944	1.61194	9.21327	-0.0214960677350151	65763	59032	59032
c3y_0590002	c1y_0080204_checked	0.064	0.1437	0.4456	0.6559	0.0158	0.006	0.0108	0.2505	1.61194	11.0841	0.0155189795259876	65763	58926	58926
c3y_0590002	c1y_0090005b	NA	NA	NA	NA	-0.0104	0.0049	0.0108	-0.0013	1.61194	-0.188406	NA	65763	78071	64965
c3y_0590002	c1y_0170001_1	0.6539	0.423	1.5459	0.1221	-0.0156	0.0049	0.0108	0.0144	1.61194	2.18182	-0.026647527214047	65763	71426	58884
c3y_0590002	c1y_0170001_1_3	0.2636	0.221	1.1925	0.2331	-0.0134	0.0054	0.0108	0.0501	1.61194	5.16495	-0.0210303244219268	65763	61844	59952
c3y_0590002	c1y_0170001_3	0.0727	0.2944	0.2469	0.805	-0.0037	0.0051	0.0108	0.0238	1.61194	3.05128	-0.00556850469816093	65763	71426	58884
c3y_0590002	c1y_0210001_1	-0.1107	0.4593	-0.241	0.8096	0.0304	0.0051	0.0108	0.0085	1.61194	1.25	0.0367988244749676	65763	71426	58884
c3y_0590002	c1y_0210001_2	0.2165	0.4791	0.452	0.6513	-0.031	0.0051	0.0108	0.0083	1.61194	1.23881	-0.0384988806569322	65763	71426	58884
c3y_0590002	c1y_0220001_1	-0.0679	0.3489	-0.1946	0.8457	-0.0024	0.005	0.0108	0.0185	1.61194	3.13559	-0.00186090407590201	65763	71426	58884
c3y_0590002	c1y_0220001_2	-0.0563	0.3477	-0.162	0.8713	0.0095	0.0051	0.0108	0.016	1.61194	2.38806	0.0119575577416161	65763	71426	58884
c3y_0590002	c1y_0220001_3	-0.0425	0.2349	-0.1808	0.8565	-0.0014	0.0056	0.0108	0.0414	1.61194	6.27273	-0.000748432628418191	65763	71648	59048
c3y_0590002	c1y_1_bmi	-0.0648	0.1425	-0.4548	0.6493	0.0286	0.005	0.0108	0.2582	1.61194	13.1066	0.0398166855724174	65763	69210	62879
c3y_0590002	c1y_2_bmi	0.0802	0.1275	0.6289	0.5294	0.0134	0.0059	0.0108	0.282	1.61194	17.4074	0.0118078704930404	65763	69210	62879
c3y_0590002	c1y_asq_acomu	-0.2103	0.1829	-1.1498	0.2502	0.033	0.0056	0.0108	0.0953	1.61194	10.1383	0.044243619310752	65763	61862	59953
c3y_0590002	c1y_asq_bgm	-0.0139	0.142	-0.0982	0.9218	0.0118	0.0052	0.0108	0.1767	1.61194	15.5	0.0145836796666296	65763	61862	59953
c3y_0590002	c1y_asq_cfm	-0.0107	0.2189	-0.0491	0.9609	-0.0014	0.0053	0.0108	0.0465	1.61194	5.96154	-0.00128671984327076	65763	61862	59953
c3y_0590002	c1y_asq_dproblem	0.2426	0.2015	1.204	0.2286	0.0136	0.005	0.0108	0.061	1.61194	7.625	0.00855170454492866	65763	61862	59953
c3y_0590002	c1y_asq_epersonal	-0.0691	0.2039	-0.3388	0.7348	0.0069	0.0052	0.0108	0.0613	1.61194	7.38554	0.00946298186022234	65763	61862	59953
c3y_0590002	c1y_asq_total	-0.0012	0.166	-0.0074	0.9941	0.019	0.0056	0.0108	0.1088	1.61194	11.6989	0.0217207128024459	65763	69461	63094
c3y_0590002	c1y_bed_time	0.7477	0.4275	1.749	0.0803	-0.0044	0.0046	0.0108	0.0129	1.61194	2.01562	-0.0137059536058128	65763	69297	62955
c3y_0590002	c1y_nap_count	0.2893	0.3576	0.8089	0.4186	0.0174	0.0054	0.0108	0.0192	1.61194	3.04762	0.0146936115640755	65763	69461	63094
c3y_0590002	c1y_night_wake_up_count	-0.1698	0.3196	-0.5313	0.5952	0.0138	0.0049	0.0108	0.0191	1.61194	3.03175	0.017495444113133	65763	69328	62981
c3y_0590002	c1y_sleep_time_day	0.3524	0.3051	1.1547	0.2482	0.0062	0.0046	0.0108	0.0204	1.61194	3.2381	0.00138636794333567	65763	61849	59952
c3y_0590002	c1y_sleep_time_night	-0.2157	0.2409	-0.8952	0.3707	0.0041	0.0046	0.0108	0.029	1.61194	4.26471	0.00834527979692138	65763	61849	59952
c3y_0590002	c1y_total_sleep_time	0.2003	0.2782	0.7199	0.4716	0.0096	0.0045	0.0108	0.0279	1.61194	4.5	0.00686856782007222	65763	61849	59952
c3y_0590002	c1y_wake_up_time	0.2184	0.1998	1.0932	0.2743	-0.0159	0.005	0.0108	0.063	1.61194	8.87324	-0.0236366221160965	65763	69223	62886
c3y_0590002	c2hy_0030002_checked	0.2229	0.1311	1.7009	0.089	-3e-04	0.0059	0.0108	0.2841	1.61194	13.4645	-0.015049606812153	65763	58615	58615
c3y_0590002	c2hy_0040401b	NA	NA	NA	NA	-0.007	0.0045	0.0108	-0.0044	1.61194	-0.733333	NA	65763	70975	61628
c3y_0590002	c2hy_asq_acomu	-0.0657	0.1936	-0.3391	0.7345	0.0098	0.0049	0.0108	0.066	1.61194	7.02128	0.0127216992807898	65763	61215	59365
c3y_0590002	c2hy_asq_bgm	0.1732	0.214	0.8094	0.4183	0.0117	0.0052	0.0108	0.0652	1.61194	7.01075	0.00824698443509692	65763	61062	59188
c3y_0590002	c2hy_asq_cfm	-0.1941	0.2634	-0.7367	0.4613	0.0104	0.005	0.0108	0.0357	1.61194	4.89041	0.0152309460883153	65763	61862	59953
c3y_0590002	c2hy_asq_dproblem	-0.0894	0.1982	-0.4512	0.6518	0.0178	0.0048	0.0108	0.0588	1.61194	7.08434	0.0219606960426243	65763	61862	59953
c3y_0590002	c2hy_asq_epersonal	-0.0758	0.1923	-0.3938	0.6937	0.0122	0.005	0.0108	0.0734	1.61194	8.24719	0.0157931747144332	65763	61796	59890
c3y_0590002	c2hy_asq_total	0.0086	0.1839	0.0468	0.9627	0.012	0.005	0.0108	0.0765	1.61194	8.89535	0.0132118402243041	65763	69223	62886
c3y_0590002	c2hy_bmi	-0.0554	0.1292	-0.4289	0.668	0.0183	0.006	0.0108	0.2398	1.61194	16.2027	0.0258018435224212	65763	69945	63468
c3y_0590002	c2hy_psi_cf	0.1924	0.2645	0.7273	0.467	-0.0037	0.0049	0.0108	0.0273	1.61194	4.33333	-0.00745426890711789	65763	56035	56035
c3y_0590002	c2y_0030002_checked	0.1832	0.1308	1.4003	0.1614	0.0098	0.0058	0.0108	0.2606	1.61194	11.8455	0.000775103182037945	65763	58597	58597
c3y_0590002	c2y_0070301b	NA	NA	NA	NA	-0.0031	0.0048	0.0108	-2e-04	1.61194	-0.0338983	NA	65763	43650	37312
c3y_0590002	c2y_0080001_1	0.097	0.3035	0.3197	0.7492	0.0162	0.005	0.0108	0.0208	1.61194	3.25	0.0167672790134681	65763	79705	65319
c3y_0590002	c2y_0080001_2	0.1615	0.2862	0.5643	0.5725	-0.0148	0.0048	0.0108	0.0219	1.61194	3.47619	-0.0192022262915412	65763	79705	65319
c3y_0590002	c2y_0090001b2	NA	NA	NA	NA	0.0111	0.0047	0.0108	-0.008	1.61194	-1.37931	NA	65763	70975	61628
c3y_0590002	c2y_0100001_2	0.0845	0.3481	0.2426	0.8083	-0.0025	0.0055	0.0108	0.0196	1.61194	2.9697	-0.0040650304388404	65763	79449	65148
c3y_0590002	c2y_0100001_3	0.003	0.3176	0.0096	0.9924	-0.0092	0.0054	0.0108	0.0195	1.61194	2.70833	-0.010408886691508	65763	79449	65148
c3y_0590002	c2y_0100001_4	-0.7748	0.5546	-1.397	0.1624	7.3039e-05	0.0051	0.0108	0.008	1.61194	1.25	0.00735204449149017	65763	79449	65148
c3y_0590002	c2y_0100501_3	-0.5638	0.5156	-1.0935	0.2742	0.0032	0.005	0.0108	0.0093	1.61194	1.55	0.00929425409576079	65763	79449	65148
c3y_0590002	c2y_0102001_3	NA	NA	NA	NA	0.0072	0.0047	0.0108	-5e-04	1.61194	-0.0877193	NA	65763	79449	65148
c3y_0590002	c2y_0103501_2	-1	0.4848	-2.2341	0.0255	-0.0272	0.0052	0.0108	0.0157	1.61194	2.34328	-0.0162924788695474	65763	79449	65148
c3y_0590002	c2y_0103501_3	NA	NA	NA	NA	NA	NA	0.0108	5e-04	1.61194	0.0833333	NA	65763	40824	35029
c3y_0590002	c2y_0104001_2	-0.7162	0.3702	-1.935	0.053	-0.0426	0.005	0.0108	0.0185	1.61194	2.68116	-0.0536799168762968	65763	40817	35024
c3y_0590002	c2y_0104001_3	NA	NA	NA	NA	0.0037	0.0052	0.0108	-0.0028	1.61194	-0.491228	NA	65763	40817	35024
c3y_0590002	c2y_0104501_2	NA	NA	NA	NA	-0.0174	0.0049	0.0108	-0.009	1.61194	-1.55172	NA	65763	40817	35024
c3y_0590002	c2y_0105001_2	-0.4546	0.3172	-1.4331	0.1518	-0.0533	0.0054	0.0108	0.0227	1.61194	3.28986	-0.072950044023138	65763	40817	35024
c3y_0590002	c2y_0105001_3	-0.1464	1.0692	-0.1369	0.8911	0.0066	0.005	0.0108	0.0027	1.61194	0.457627	0.0106255104576145	65763	40817	35024
c3y_0590002	c2y_asq_acomu	-0.3157	0.1964	-1.6076	0.1079	0.0212	0.0048	0.0108	0.0949	1.61194	10.4286	0.0346129089748028	65763	61299	59442
c3y_0590002	c2y_asq_bgm	-0.0415	0.1804	-0.2301	0.818	0.0191	0.0052	0.0108	0.0941	1.61194	11.6173	0.0229491540169014	65763	61296	59440
c3y_0590002	c2y_asq_cfm	-0.0051	0.2237	-0.0229	0.9817	0.0091	0.0052	0.0108	0.0439	1.61194	5.55696	0.0101089342089527	65763	61299	59442
c3y_0590002	c2y_asq_dproblem	-0.4819	0.2785	-1.7303	0.0836	0.0259	0.0051	0.0108	0.0358	1.61194	4.36585	0.0380469175546002	65763	61214	59364
c3y_0590002	c2y_asq_epersonal	-0.2613	0.2661	-0.9819	0.3262	0.0219	0.0053	0.0108	0.0352	1.61194	4.09302	0.0291747272014489	65763	61213	59363
c3y_0590002	c2y_asq_total	-0.3148	0.1954	-1.6105	0.1073	0.0258	0.0051	0.0108	0.079	1.61194	8.97727	0.0386125949362169	65763	69328	62981
c3y_0590002	c2y_bmi	-0.0224	0.122	-0.1838	0.8541	0.0055	0.0055	0.0108	0.237	1.61194	16.4583	0.0080654410662329	65763	70019	63540
c3y_0590002	c3hy_0010101	0.4104	0.4311	0.952	0.3411	-0.0089	0.0049	0.0108	0.0138	1.61194	1.84	-0.0141406835085038	65763	64938	64937
c3y_0590002	c3hy_0010201	0.0991	0.5257	0.1885	0.8505	0.0729	0.0056	0.0108	0.0076	1.61194	1.11765	0.0731430129375976	65763	64929	64928
c3y_0590002	c3hy_0010301	NA	NA	NA	NA	0.0503	0.005	0.0108	-0.0017	1.61194	-0.25	NA	65763	62797	62797
c3y_0590002	c3hy_0030002	0.1423	0.1198	1.1882	0.2347	0.0062	0.0059	0.0108	0.3623	1.61194	15.417	-0.00337786979626074	65763	65376	65375
c3y_0590002	c3hy_0080102	NA	NA	NA	NA	8.5367e-05	0.0049	0.0108	-0.0055	1.61194	-0.916667	NA	65763	65376	65375
c3y_0590002	c3hy_0081001	-1	2.4535	-0.6787	0.4973	0.0017	0.0053	0.0108	0.0024	1.61194	0.393443	0.0102506096812509	65763	65376	65375
c3y_0590002	c3hy_0082002	0.5668	0.3498	1.6205	0.1051	0.0376	0.0052	0.0108	0.0305	1.61194	2.52066	0.0280043086859323	65763	65376	65375
c3y_0590002	c3hy_0083001	NA	NA	NA	NA	NA	NA	0.0108	0.001	1.61194	0.140845	NA	65763	65376	65375
c3y_0590002	c3hy_0083002	-0.6189	0.6837	-0.9051	0.3654	0.0036	0.0048	0.0108	0.0055	1.61194	0.808824	0.00844953709913933	65763	65376	65375
c3y_0590002	c3hy_0084001	1	4.4879	0.3459	0.7295	0.0611	0.0048	0.0108	0.0021	1.61194	0.304348	0.0542402333376426	65763	65376	65375
c3y_0590002	c3hy_0085001	0.9981	1.0464	0.9538	0.3402	0.0591	0.0049	0.0108	0.0049	1.61194	0.671233	0.0524265596574366	65763	65376	65375
c3y_0590002	c3hy_0086001	0.2722	0.6084	0.4473	0.6546	0.0928	0.0055	0.0108	0.006	1.61194	0.895522	0.0916546858471129	65763	65376	65375
c3y_0590002	c3hy_0087001	-0.0719	0.4516	-0.1593	0.8734	0.0878	0.0052	0.0108	0.0123	1.61194	1.75714	0.0899282230390956	65763	65376	65375
c3y_0590002	c3hy_0090001	1	2.8568	0.5601	0.5754	0.0098	0.0049	0.0108	0.0029	1.61194	0.367089	0.000880307089941426	65763	65376	65375
c3y_0590002	c3hy_0090101	-0.7936	2.6755	-0.2966	0.7668	0.006	0.0052	0.0108	0.0014	1.61194	0.233333	0.0091596699237692	65763	65376	65375
c3y_0590002	c3hy_0090201	NA	NA	NA	NA	NA	NA	0.0108	7e-04	1.61194	0.111111	NA	65763	64843	64842
c3y_0590002	c3hy_0090401	0.6472	1.0928	0.5922	0.5537	-2e-04	0.0048	0.0108	0.0036	1.61194	0.514286	-0.00426722732506736	65763	65154	65153
c3y_0590002	c3hy_0090601	0.1811	0.6299	0.2875	0.7737	0.0063	0.0045	0.0108	0.0053	1.61194	0.815385	0.00499988108635739	65763	65148	65147
c3y_0590002	c3hy_0090801	0.0701	0.4918	0.1426	0.8866	0.0177	0.0048	0.0108	0.0075	1.61194	1.31579	0.0172979323438132	65763	65244	65243
c3y_0590002	c3hy_0091001	0.1282	0.4478	0.2864	0.7746	0.012	0.0047	0.0108	0.0112	1.61194	1.72308	0.0107765731856066	65763	65026	65025
c3y_0590002	c3hy_0091201	NA	NA	NA	NA	0.004	0.0056	0.0108	-0.013	1.61194	-2.03125	NA	65763	61135	61134
c3y_0590002	c3hy_0091401	NA	NA	NA	NA	0.0085	0.0052	0.0108	-0.0012	1.61194	-0.196721	NA	65763	64861	64860
c3y_0590002	c3hy_asq_acomu	-0.393	0.2362	-1.6638	0.0961	-0.0034	0.005	0.0108	0.0435	1.61194	5.50633	0.00505173917410992	65763	58518	58518
c3y_0590002	c3hy_asq_bgm	-0.189	0.2091	-0.9036	0.3662	0.0091	0.005	0.0108	0.0563	1.61194	7.40789	0.014464402425428	65763	62765	62765
c3y_0590002	c3hy_asq_cfm	-0.1426	0.2126	-0.6708	0.5023	0.0089	0.0051	0.0108	0.0529	1.61194	6.78205	0.0129277419336937	65763	62841	62841
c3y_0590002	c3hy_asq_dproblem	-0.2546	0.2502	-1.0175	0.3089	0.0044	0.0052	0.0108	0.0431	1.61194	5.4557	0.0102810165795551	65763	62606	62606
c3y_0590002	c3hy_asq_epersonal	-0.3508	0.2541	-1.3807	0.1674	0.0092	0.0052	0.0108	0.0429	1.61194	4.98837	0.0174766969761095	65763	62274	62274
c3y_0590002	c3hy_asq_total	-0.3577	0.2207	-1.6208	0.1051	0.0043	0.0051	0.0108	0.0646	1.61194	8.17722	0.0146180333726173	65763	69212	62884
c3y_0590002	c3hy_bmi	-0.0075	0.1272	-0.0591	0.9529	0.011	0.0062	0.0108	0.2701	1.61194	16.3697	0.0143102566284589	65763	69945	63468
c3y_0590002	c3hy_psi_cf	0.4627	0.2792	1.6571	0.0975	-0.0039	0.0048	0.0108	0.0334	1.61194	4.07317	-0.0131946415635251	65763	59091	59091
c3y_0590002	c3y_0030002_checked	0.2321	0.1368	1.6965	0.0898	0.0045	0.006	0.0108	0.3134	1.61194	14.3105	-0.0105893361927261	65763	58376	58376
c3y_0590002	c3y_0040001_1	-1	0.7048	-1.4215	0.1552	0.0233	0.0049	0.0108	0.0083	1.61194	1.22059	0.0443765044076314	65763	40817	35024
c3y_0590002	c3y_0040001_2	0.5976	0.4942	1.2091	0.2266	-0.0245	0.005	0.0108	0.0111	1.61194	1.65672	-0.043258750859692	65763	40817	35024
c3y_0590002	c3y_0050001_1	-0.1218	0.315	-0.3868	0.6989	-0.0053	0.006	0.0108	0.022	1.61194	3.18841	-0.00606215447587077	65763	40817	35024
c3y_0590002	c3y_0050001_2	0.1815	0.4691	0.3869	0.6988	0.0048	0.0052	0.0108	0.0089	1.61194	1.28986	0.00339076946515091	65763	60244	58816
c3y_0590002	c3y_0050001_3	-0.4452	0.2706	-1.6448	0.1	0.0122	0.0052	0.0108	0.0435	1.61194	6.30435	0.0233162072418151	65763	59758	58694
c3y_0590002	c3y_0100301b	-1	1.5885	-0.9001	0.3681	-0.0076	0.0052	0.0108	0.0041	1.61194	0.554054	0.00109802449913321	65763	70975	61628
c3y_0590002	c3y_0110001_3	-0.1325	0.2962	-0.4474	0.6546	-0.0079	0.0052	0.0108	0.0212	1.61194	2.90411	-0.00655112149431707	65763	59541	58494
c3y_0590002	c3y_0110501_3	-0.8663	1.6859	-0.5138	0.6074	0.0037	0.0048	0.0108	0.0021	1.61194	0.368421	0.00825019930957886	65763	71842	62467
c3y_0590002	c3y_0112001_3	NA	NA	NA	NA	-0.0054	0.0046	0.0108	-0.0015	1.61194	-0.254237	NA	65763	39019	35185
c3y_0590002	c3y_0113501_2	0.599	0.836	0.7165	0.4737	-0.0348	0.0053	0.0108	0.0043	1.61194	0.661538	-0.0476015201026867	65763	53035	47618
c3y_0590002	c3y_0113501_3	NA	NA	NA	NA	-0.0144	0.0047	0.0108	-0.0015	1.61194	-0.217391	NA	65763	60896	55737
c3y_0590002	c3y_0114001_2	-0.4273	0.7774	-0.5497	0.5826	-0.0351	0.0048	0.0108	0.0042	1.61194	0.591549	-0.0361290587089374	65763	61740	57739
c3y_0590002	c3y_0114001_3	NA	NA	NA	NA	-0.0029	0.0051	0.0108	-0.0047	1.61194	-0.783333	NA	65763	58965	56227
c3y_0590002	c3y_0114501_2	NA	NA	NA	NA	-0.02	0.0051	0.0108	-0.0038	1.61194	-0.666667	NA	65763	59497	59496
c3y_0590002	c3y_0115001_2	0.1261	0.3653	0.3454	0.7298	-0.0533	0.005	0.0108	0.0175	1.61194	2.46479	-0.0629151196437838	65763	76319	62630
c3y_0590002	c3y_0115001_3	-0.2707	1.389	-0.1949	0.8455	-0.0028	0.0049	0.0108	0.0016	1.61194	0.231884	-0.00186936278031203	65763	60884	59394
c3y_0590002	c3y_0280201b	0.269	0.8609	0.3125	0.7547	-0.0098	0.005	0.0108	0.0051	1.61194	0.689189	-0.0127651174109731	65763	73767	63988
c3y_0590002	c3y_0280301b	NA	NA	NA	NA	-0.0086	0.0048	0.0108	-0.0041	1.61194	-0.602941	NA	65763	73767	63988
c3y_0590002	c3y_0280501b	-0.1204	0.4762	-0.2529	0.8003	-0.0018	0.0044	0.0108	0.0089	1.61194	1.27143	-0.000786989110336929	65763	73735	63962
c3y_0590002	c3y_0280601b	-0.3471	0.6106	-0.5685	0.5697	-0.0032	0.0051	0.0108	0.0065	1.61194	0.866667	-0.000580650433297497	65763	73735	63962
c3y_0590002	c3y_0280901b	NA	NA	NA	NA	-0.0036	0.0048	0.0108	-0.0038	1.61194	-0.520548	NA	65763	73735	63962
c3y_0590002	c3y_0590003	0.8406	1.0375	0.8102	0.4178	0.0548	0.0048	0.0108	0.0067	1.61194	0.848101	0.0496827897844672	65763	62090	62089
c3y_0590002	c3y_0590004	1	1.5248	1.1451	0.2522	0.0868	0.0052	0.0108	0.0048	1.61194	0.648649	0.0799594906539736	65763	58660	58659
c3y_0590002	c3y_0590005	0.9534	0.5875	1.6228	0.1046	0.0847	0.0052	0.0108	0.0082	1.61194	1.28125	0.0770534658573325	65763	64853	64852
c3y_0590002	c3y_0590006	NA	NA	NA	NA	0.0729	0.0046	0.0108	-0.0119	1.61194	-2.01695	NA	65763	64855	64854
c3y_0590002	c3y_0590007	0.8065	0.5487	1.4699	0.1416	0.0364	0.0049	0.0108	0.0083	1.61194	1.22059	0.0292990691481618	65763	64853	64852
c3y_0590002	c3y_0600101_1	NA	NA	NA	NA	0.0441	0.0058	0.0108	-0.01	1.61194	-1.5625	NA	65763	60838	59350
c3y_0590002	c3y_0600101_2	NA	NA	NA	NA	NA	NA	0.0108	0.001	1.61194	0.15625	NA	65763	60809	59325
c3y_0590002	c3y_0600101_3	NA	NA	NA	NA	-0.0474	0.0056	0.0108	-0.0012	1.61194	-0.181818	NA	65763	60590	59124
c3y_0590002	c3y_0600101_4	NA	NA	NA	NA	-5e-04	0.005	0.0108	-0.0052	1.61194	-0.787879	NA	65763	60807	59319
c3y_0590002	c3y_0600201	0.2222	0.4397	0.5053	0.6133	-0.0107	0.005	0.0108	0.0099	1.61194	1.54688	-0.0132164293934579	65763	64768	64767
c3y_0590002	c3y_0600202	NA	NA	NA	NA	-0.0036	0.0048	0.0108	-0.0015	1.61194	-0.245902	NA	65763	64769	64768
c3y_0590002	c3y_0600301	NA	NA	NA	NA	0.0815	0.005	0.0108	-0.004	1.61194	-0.625	NA	65763	64768	64767
c3y_0590002	c3y_0610001	0.5911	0.4977	1.1877	0.2349	0.0656	0.0051	0.0108	0.0086	1.61194	1.34375	0.0609167538898855	65763	64926	64925
c3y_0590002	c3y_0611001	0.7225	0.6445	1.121	0.2623	0.0487	0.0052	0.0108	0.0081	1.61194	1.15714	0.0424886372768563	65763	65376	65375
c3y_0590002	c3y_0611101	1	1.7411	0.6922	0.4888	0.0641	0.0052	0.0108	0.0025	1.61194	0.396825	0.0584175264281177	65763	65376	65375
c3y_0590002	c3y_0611201	NA	NA	NA	NA	NA	NA	0.0108	9e-04	1.61194	0.125	NA	65763	65207	65206
c3y_0590002	c3y_0611301	0.5196	0.4754	1.0931	0.2743	0.0578	0.0049	0.0108	0.0124	1.61194	1.96825	0.0527696136918106	65763	64930	64929
c3y_0590002	c3y_0611401	0.8634	0.8312	1.0388	0.2989	-2e-04	0.0053	0.0108	0.0054	1.61194	0.857143	-0.00686184642240667	65763	58162	58162
c3y_0590002	c3y_0611501	1	1.4042	0.9973	0.3186	0.0037	0.005	0.0108	0.0038	1.61194	0.584615	-0.00506387301874994	65763	57865	57865
c3y_0590002	c3y_0611601	NA	NA	NA	NA	0.0042	0.0052	0.0108	-0.0069	1.61194	-1.1129	NA	65763	57966	57966
c3y_0590002	c3y_0620001	0.6205	0.5227	1.1873	0.2351	-0.0127	0.0046	0.0108	0.0089	1.61194	1.36923	-0.0190279282260993	65763	65178	65177
c3y_0590002	c3y_0620101	-0.2595	0.3114	-0.8331	0.4048	0.0234	0.005	0.0108	0.0235	1.61194	3.4058	0.0281041708891552	65763	65276	65275
c3y_0590002	c3y_0620201	-0.3711	0.6895	-0.5382	0.5904	0.0395	0.0051	0.0108	0.0055	1.61194	0.887097	0.042893419187155	65763	65158	65157
c3y_0590002	c3y_0620301	0.4299	0.4188	1.0264	0.3047	0.0097	0.0048	0.0108	0.0119	1.61194	1.77612	0.0049223079338562	65763	65225	65224
c3y_0590002	c3y_0630001	0.3527	0.2863	1.2321	0.2179	0.0637	0.0055	0.0108	0.0247	1.61194	3.43056	0.0593654291676345	65763	65006	65005
c3y_0590002	c3y_0631001	-0.2945	0.4858	-0.6063	0.5443	0.0483	0.0053	0.0108	0.0118	1.61194	1.61644	0.0526726368066389	65763	64549	64548
c3y_0590002	c3y_0631101	0.6993	0.4226	1.6549	0.098	0.0378	0.0047	0.0108	0.0114	1.61194	1.96552	0.0307445451021236	65763	64521	64520
c3y_0590002	c3y_0631201	-0.2358	0.6143	-0.3838	0.7011	0.0083	0.0048	0.0108	0.0059	1.61194	0.951613	0.0103113912710128	65763	65089	65088
c3y_0590002	c3y_0631401	1	0.4384	2.3765	0.0175	0.0403	0.0053	0.0108	0.0221	1.61194	3.25	0.0248028350391311	65763	65141	65140
c3y_0590002	c3y_asq_acomu	-0.37	0.2251	-1.644	0.1002	-2e-04	0.0055	0.0108	0.0538	1.61194	6.725	0.00899750758783377	65763	61157	59262
c3y_0590002	c3y_asq_bgm	-0.041	0.2175	-0.1887	0.8503	0.0172	0.0052	0.0108	0.05	1.61194	5.88235	0.0199082638837319	65763	61537	59640
c3y_0590002	c3y_asq_cfm	-0.0773	0.2128	-0.3632	0.7165	0.0127	0.0052	0.0108	0.0484	1.61194	6.36842	0.0174478891717089	65763	49116	47608
c3y_0590002	c3y_asq_dproblem	0.1666	0.2224	0.7493	0.4537	0.0077	0.005	0.0108	0.0531	1.61194	6.39759	0.00435160274533265	65763	61714	59813
c3y_0590002	c3y_asq_epersonal	-0.4549	0.251	-1.8121	0.07	0.0049	0.0053	0.0108	0.0544	1.61194	6.55422	0.0167952528071987	65763	61757	59852
c3y_0590002	c3y_asq_total	-0.2427	0.1989	-1.2201	0.2224	0.0094	0.0054	0.0108	0.0674	1.61194	8.53165	0.0173151895135709	65763	69258	62917
c3y_0590002	c3y_bed_time	0.2618	0.2556	1.0243	0.3057	0.0012	0.0044	0.0108	0.0309	1.61194	4.29167	-0.00358556314302428	65763	67753	62975
c3y_0590002	c3y_bmi	-0.0472	0.1228	-0.3841	0.7009	0.006	0.0057	0.0108	0.2654	1.61194	15.7976	0.0104857893895987	65763	69945	63468
c3y_0590002	c3y_nap_count	0.06	0.324	0.1852	0.8531	0.0205	0.005	0.0108	0.0206	1.61194	3.12121	0.0214287390382009	65763	69261	62925
c3y_0590002	c3y_night_wake_up_count	-0.2103	0.3213	-0.6546	0.5127	0.0117	0.005	0.0108	0.0214	1.61194	2.77922	0.0160083050958935	65763	69210	62879
c3y_0590002	c3y_sleep_time_day	-0.1461	0.3082	-0.4741	0.6354	0.0131	0.0047	0.0108	0.0233	1.61194	3.32857	0.0166563407999961	65763	69212	62884
c3y_0590002	c3y_sleep_time_night	0.0663	0.2374	0.2791	0.7802	-0.0041	0.0043	0.0108	0.0351	1.61194	4.94366	-0.00582214448577836	65763	69260	62927
c3y_0590002	c3y_total_sleep_time	-0.0266	0.4246	-0.0626	0.9501	0.0144	0.005	0.0108	0.0118	1.61194	1.84375	0.0159264066933565	65763	69258	62917
c3y_0590002	c3y_wake_up_time	0.0698	0.1805	0.3866	0.6991	-0.013	0.0054	0.0108	0.0777	1.61194	9.03488	-0.0165497110019794	65763	67701	62922
c3y_0590002	c4y_0010101	0.3532	0.5498	0.6425	0.5205	-0.0121	0.0052	0.0108	0.0097	1.61194	1.34722	-0.015954110741409	65763	64952	64951
c3y_0590002	c4y_0010201	NA	NA	NA	NA	NA	NA	0.0108	0.0012	1.61194	0.179104	NA	65763	64868	64867
c3y_0590002	c4y_0010301	0.0066	0.4145	0.0159	0.9873	0.0544	0.0049	0.0108	0.0124	1.61194	1.74648	0.0554071922706832	65763	64712	64711
c3y_0590002	c4y_0030002	0.1506	0.1164	1.2941	0.1956	0.0063	0.0059	0.0108	0.3831	1.61194	15.324	-0.00429552820972474	65763	65112	65111
c3y_0590002	c4y_0042101	-0.421	0.2407	-1.7489	0.0803	0.0087	0.005	0.0108	0.0484	1.61194	5.31868	0.0189368829475218	65763	65052	65051
c3y_0590002	c4y_0042102b	-0.4248	0.2417	-1.7577	0.0788	0.0075	0.005	0.0108	0.0495	1.61194	5.625	0.0185447959628164	65763	73809	64034
c3y_0590002	c4y_0051001	-0.3066	0.2769	-1.1072	0.2682	0.0071	0.0055	0.0108	0.0331	1.61194	3.48421	0.013298181875488	65763	63800	63799
c3y_0590002	c4y_0051101	-0.0142	0.2493	-0.0568	0.9547	-0.0066	0.0052	0.0108	0.0364	1.61194	4.33333	-0.00661569321385514	65763	63051	63050
c3y_0590002	c4y_0051201	0.088	0.2281	0.3859	0.6996	-0.0114	0.0055	0.0108	0.0432	1.61194	4.45361	-0.0137256963806636	65763	65164	65163
c3y_0590002	c4y_0051301	-0.1523	0.5451	-0.2794	0.7799	0.0017	0.0049	0.0108	0.0069	1.61194	1.01471	0.00304955849867579	65763	65163	65162
c3y_0590002	c4y_0051401	0.7184	0.5809	1.2367	0.2162	-4e-04	0.0052	0.0108	0.0091	1.61194	1.3	-0.00759941624057509	65763	65161	65160
c3y_0590002	c4y_0051501	0.475	0.4074	1.1659	0.2436	0.0114	0.0051	0.0108	0.0178	1.61194	2.25316	0.00498399723646191	65763	64642	64641
c3y_0590002	c4y_0053801	0.0289	0.4055	0.0714	0.9431	-0.0023	0.0048	0.0108	0.0116	1.61194	1.78462	-0.00266322846378978	65763	65201	65200
c3y_0590002	c4y_0053901	0.4932	0.5845	0.8438	0.3988	-0.002	0.0042	0.0108	0.0078	1.61194	1.16418	-0.00662642679095082	65763	63328	63328
c3y_0590002	c4y_0054001	0.3228	0.5896	0.5475	0.5841	0.0012	0.0048	0.0108	0.0061	1.61194	0.953125	-0.00142368958964507	65763	64852	64852
c3y_0590002	c4y_0054401	1	3.8627	0.5954	0.5515	3e-04	0.0048	0.0108	0.0025	1.61194	0.378788	-0.011728646056686	65763	65500	65500
c3y_0590002	c4y_0055701	0.4192	0.3223	1.3008	0.1933	0.001	0.0047	0.0108	0.0227	1.61194	3.06757	-0.00565354146387081	65763	65121	65121
c3y_0590002	c4y_0056001	0.9708	1.0828	0.8966	0.3699	-0.0133	0.0045	0.0108	0.0039	1.61194	0.629032	-0.0197678947066292	65763	65546	65546
c3y_0590002	c4y_0056101	0.3711	0.3901	0.9512	0.3415	-0.0077	0.0045	0.0108	0.0125	1.61194	2.19298	-0.0121863479743976	65763	65210	65210
c3y_0590002	c4y_0056301	0.6356	0.5388	1.1797	0.2381	0.0121	0.0051	0.0108	0.0099	1.61194	1.43478	0.00564248612355252	65763	65155	65155
c3y_0590002	c4y_0056401	0.1416	0.6123	0.2313	0.8171	4e-04	0.0047	0.0108	0.0059	1.61194	0.880597	-0.000733898090604097	65763	64932	64932
c3y_0590002	c4y_0060101	-0.8868	0.9553	-0.9283	0.3533	0.0135	0.0046	0.0108	0.0046	1.61194	0.657143	0.0199665816463998	65763	65161	65161
c3y_0590002	c4y_0060201	NA	NA	NA	NA	0.0012	0.0053	0.0108	-4.8573e-05	1.61194	-0.00703957	NA	65763	65517	65517
c3y_0590002	c4y_0060301b	1	3.0625	0.4047	0.6857	-0.007	0.0052	0.0108	0.0017	1.61194	0.261538	-0.0130313895676622	65763	73304	63622
c3y_0590002	c4y_0070001_3	-0.0229	0.4212	-0.0545	0.9566	-0.0028	0.0053	0.0108	0.0123	1.61194	1.5375	-0.00280894545856712	65763	58807	57270
c3y_0590002	c4y_0070101	0.1043	0.266	0.3921	0.695	-0.0047	0.0051	0.0108	0.0342	1.61194	4.5	-0.0068593299045294	65763	65763	65763
c3y_0590002	c4y_0070201	0.1324	0.3139	0.4218	0.6732	-0.009	0.0055	0.0108	0.0232	1.61194	3.13514	-0.0112878859064091	65763	65763	65763
c3y_0590002	c4y_0070301	0.2787	0.3719	0.7495	0.4536	-0.009	0.0055	0.0108	0.0171	1.61194	2.28	-0.0129684247176073	65763	65763	65763
c3y_0590002	c4y_0070501_3	0.0362	0.898	0.0403	0.9678	-0.003	0.0049	0.0108	0.0028	1.61194	0.444444	-0.00347386259673018	65763	59039	57497
c3y_0590002	c4y_0070601	-0.0701	0.3105	-0.2258	0.8214	-0.0024	0.0051	0.0108	0.0223	1.61194	3.32836	-0.00133422043266455	65763	65763	65763
c3y_0590002	c4y_0070701	-0.2399	0.4979	-0.4817	0.63	-0.0024	0.0047	0.0108	0.0086	1.61194	1.26471	-8.88430846962741e-05	65763	65763	65763
c3y_0590002	c4y_0070801	NA	NA	NA	NA	0.001	0.005	0.0108	-9e-04	1.61194	-0.136364	NA	65763	65763	65763
c3y_0590002	c4y_0073501_2	0.3396	0.2996	1.1335	0.257	-0.016	0.0053	0.0108	0.0278	1.61194	3.97143	-0.0236805387939572	65763	59039	57501
c3y_0590002	c4y_0073501_3	NA	NA	NA	NA	-0.003	0.0048	0.0108	-0.0024	1.61194	-0.347826	NA	65763	58931	57392
c3y_0590002	c4y_0074001_2	-0.221	0.507	-0.4359	0.6629	-0.0247	0.0049	0.0108	0.0094	1.61194	1.25333	-0.0247759141565301	65763	59117	57568
c3y_0590002	c4y_0075001_2	0.2817	1.3367	0.2107	0.8331	-0.0412	0.0049	0.0108	0.0023	1.61194	0.315068	-0.0475490362882967	65763	79056	64815
c3y_0590002	c4y_0075001_3	NA	NA	NA	NA	NA	NA	0.0108	0.0017	1.61194	0.257576	NA	65763	79056	64815
c3y_0590002	c4y_0075501_2	-0.5156	2.7522	-0.1873	0.8514	-0.0295	0.005	0.0108	0.0019	1.61194	0.253333	-0.0304438307580009	65763	77807	64758
c3y_0590002	c4y_0075501_3	0.5011	0.5228	0.9584	0.3379	-0.0166	0.0051	0.0108	0.008	1.61194	1.17647	-0.0232124555572032	65763	77807	64758
c3y_0590002	c4y_0077001	0.6306	0.4378	1.4402	0.1498	-0.0213	0.0046	0.0108	0.0128	1.61194	1.72973	-0.0290572011887518	65763	65763	65763
c3y_0590002	c4y_0077101	0.7846	0.9106	0.8616	0.3889	-0.0069	0.0051	0.0108	0.0048	1.61194	0.761905	-0.0126478304402307	65763	65763	65763
c3y_0590002	c4y_0077102	0.4318	0.3267	1.3216	0.1863	-0.0217	0.0047	0.0108	0.0182	1.61194	2.84375	-0.028162379958111	65763	65763	65763
c3y_0590002	c4y_0080001	0.0933	0.3556	0.2625	0.793	0.013	0.0053	0.0108	0.0192	1.61194	2.59459	0.0118340974281365	65763	65763	65763
c3y_0590002	c4y_0081001	-0.3986	0.372	-1.0713	0.284	-0.023	0.0052	0.0108	0.0209	1.61194	2.98571	-0.0172856426416135	65763	65763	65763
c3y_0590002	c4y_0090001	-0.4557	0.4616	-0.9872	0.3235	0.018	0.0043	0.0108	0.0092	1.61194	1.31429	0.0227701025790227	65763	65763	65763
c3y_0590002	c4y_0091001	NA	NA	NA	NA	0.0028	0.0048	0.0108	-0.0042	1.61194	-0.494118	NA	65763	65763	65763
c3y_0590002	c4y_0100001	-0.1397	0.6329	-0.2207	0.8253	0.0026	0.0047	0.0108	0.0062	1.61194	0.775	0.00377525210388448	65763	65763	65763
c3y_0590002	c4y_0110001	0.5883	0.3005	1.9576	0.0503	-0.0136	0.005	0.0108	0.0425	1.61194	5.66667	-0.0269249313589812	65763	65763	65763
c3y_0590002	c4y_0120001	-0.0836	0.1981	-0.422	0.6731	0.0131	0.005	0.0108	0.0673	1.61194	6.23148	0.0160280366251958	65763	65347	65347
c3y_0590002	c4y_0130001	-0.0642	0.1969	-0.3263	0.7442	0.0423	0.005	0.0108	0.0658	1.61194	6.38835	0.0458782458764654	65763	65479	65479
c3y_0590002	c4y_0130102	NA	NA	NA	NA	NA	NA	0.0108	6e-04	1.61194	0.0909091	NA	65763	65763	65763
c3y_0590002	c4y_0130103	0.0473	0.3667	0.1291	0.8973	0.0227	0.0051	0.0108	0.0159	1.61194	2.09211	0.0223790049038412	65763	65763	65763
c3y_0590002	c4y_0130104	0.2199	0.2162	1.0173	0.309	0.0322	0.0051	0.0108	0.0529	1.61194	5.75	0.027836858867443	65763	65763	65763
c3y_0590002	c4y_0130105	-0.2779	0.5126	-0.5421	0.5877	0.0131	0.005	0.0108	0.0078	1.61194	1.18182	0.0157975668519188	65763	65763	65763
c3y_0590002	c4y_0140001	0.5791	0.3393	1.707	0.0878	-0.0129	0.0049	0.0108	0.0294	1.61194	3.45882	-0.0236963785339725	65763	65763	65763
c3y_0590002	c4y_0150001	-0.232	0.2167	-1.0707	0.2843	0.0133	0.0053	0.0108	0.061	1.61194	6.0396	0.0199785249290874	65763	65763	65763
c3y_0590002	c4y_0160001	-0.2586	0.2541	-1.0176	0.3089	0.0097	0.0059	0.0108	0.0459	1.61194	4.25	0.0159112763613177	65763	65763	65763
c3y_0590002	c4y_0160101	-0.2717	0.2254	-1.2055	0.228	0.004	0.0055	0.0108	0.0605	1.61194	4.80159	0.0113534991570314	65763	65763	65763
c3y_0590002	c4y_0160201	-0.269	0.2953	-0.9109	0.3623	0.0117	0.0052	0.0108	0.0354	1.61194	3.33962	0.0173621688856904	65763	65763	65763
c3y_0590002	c4y_0160301	-1	4.4131	-0.3345	0.738	0.001	0.0049	0.0108	0.004	1.61194	0.449438	0.0107817670652771	65763	65763	65763
c3y_0590002	c4y_0170001	-0.2359	0.2631	-0.8964	0.37	0.008	0.0053	0.0108	0.0358	1.61194	3.69072	0.0129411031653302	65763	65763	65763
c3y_0590002	c4y_0180001	-0.9457	0.7773	-1.2167	0.2237	6e-04	0.005	0.0108	0.0066	1.61194	0.942857	0.00865966548318539	65763	65763	65763
c3y_0590002	c4y_0190001	NA	NA	NA	NA	NA	NA	0.0108	-1e-04	1.61194	-0.0140845	NA	65763	65763	65763
c3y_0590002	c4y_0200001	0.1588	0.2321	0.6842	0.4938	-0.0114	0.0053	0.0108	0.0431	1.61194	4.14423	-0.0152388368509801	65763	65763	65763
c3y_0590002	c4y_0210001	0.2644	0.2435	1.0858	0.2776	-0.0148	0.0052	0.0108	0.0417	1.61194	4.04854	-0.0209638857260447	65763	65763	65763
c3y_0590002	c4y_0210101	0.1964	0.2242	0.8762	0.3809	-0.0203	0.0053	0.0108	0.0518	1.61194	4.7963	-0.0257571338698098	65763	65763	65763
c3y_0590002	c4y_0210401	0.0434	0.3651	0.119	0.9053	-0.0053	0.005	0.0108	0.0183	1.61194	2.17857	-0.00599744228218423	65763	65763	65763
c3y_0590002	c4y_0220001	0.2937	0.2293	1.2809	0.2002	-0.0184	0.0054	0.0108	0.0566	1.61194	5.44231	-0.026607904571385	65763	65460	65460
c3y_0590002	c4y_0230001	0.2442	0.2117	1.1535	0.2487	-0.0067	0.0051	0.0108	0.06	1.61194	5.45455	-0.0134300903576361	65763	65098	65098
c3y_0590002	c4y_0240001	1	1.308	1.0232	0.3062	0.0061	0.0053	0.0108	0.0051	1.61194	0.607143	-0.00386378916625577	65763	65763	65763
c3y_0590002	c4y_0250001	1	1.581	0.8279	0.4078	0.0063	0.0052	0.0108	0.0038	1.61194	0.493506	-0.00210048312134397	65763	65763	65763
c3y_0590002	c4y_0250101	1	1.4338	0.8811	0.3783	0.0098	0.005	0.0108	0.0043	1.61194	0.551282	0.00120075566814711	65763	65763	65763
c3y_0590002	c4y_0250201	NA	NA	NA	NA	0.0046	0.0052	0.0108	-0.0038	1.61194	-0.575758	NA	65763	65763	65763
c3y_0590002	c4y_0250202	1	1.1396	1.4395	0.15	0.0022	0.0053	0.0108	0.0067	1.61194	0.971014	-0.0118586492819491	65763	65763	65763
c3y_0590002	c4y_0250203	0.7092	0.9908	0.7158	0.4741	0.0149	0.0053	0.0108	0.0045	1.61194	0.625	0.0100327047293399	65763	65763	65763
c3y_0590002	c4y_0250204	-0.3678	0.6391	-0.5755	0.5649	0.0165	0.005	0.0108	0.0071	1.61194	1.01429	0.019898847613112	65763	65763	65763
c3y_0590002	c4y_0250205	0.7794	2.0761	0.3754	0.7073	0.008	0.0051	0.0108	0.0022	1.61194	0.333333	0.00422839861896629	65763	65763	65763
c3y_0590002	c4y_0250206	NA	NA	NA	NA	0.0039	0.0051	0.0108	-0.0072	1.61194	-1.10769	NA	65763	65763	65763
c3y_0590002	c4y_0250207	0.461	0.6604	0.698	0.4852	-0.0027	0.0049	0.0108	0.0055	1.61194	0.785714	-0.00630439446438169	65763	65763	65763
c3y_0590002	c4y_0250208	0.2084	0.4333	0.4808	0.6306	0.0017	0.0052	0.0108	0.0108	1.61194	1.52113	-0.00055673271330368	65763	65763	65763
c3y_0590002	c4y_0250209	0.4643	1.0095	0.4599	0.6456	0.0103	0.0054	0.0108	0.0037	1.61194	0.552239	0.00743565424845694	65763	65550	65550
c3y_0590002	c4y_0250210	0.0788	1.0956	0.072	0.9426	0.0107	0.005	0.0108	0.0021	1.61194	0.333333	0.0103918530448521	65763	65763	65763
c3y_0590002	c4y_0250211	NA	NA	NA	NA	7e-04	0.0046	0.0108	-0.0076	1.61194	-1.15152	NA	65763	65763	65763
c3y_0590002	c4y_0250212	NA	NA	NA	NA	0.0065	0.005	0.0108	-0.0094	1.61194	-1.36232	NA	65763	65763	65763
c3y_0590002	c4y_0260001	0.3939	0.4684	0.841	0.4003	0.0294	0.0048	0.0108	0.0102	1.61194	1.36	0.0255338450214579	65763	65763	65763
c3y_0590002	c4y_0270001	0.0684	0.2672	0.2559	0.798	-0.005	0.0045	0.0108	0.031	1.61194	4.13333	-0.00663551279387707	65763	63210	61463
c3y_0590002	c4y_0280001	0.2276	0.3296	0.6906	0.4898	0.0052	0.0049	0.0108	0.0216	1.61194	3.27273	0.0020110898171512	65763	63210	61463
c3y_0590002	c4y_0290001	-0.4369	0.2197	-1.9888	0.0467	0.0142	0.0055	0.0108	0.0941	1.61194	9.50505	0.0304485193063353	65763	63210	61463
c3y_0590002	c4y_0300101	-0.2886	0.3076	-0.9382	0.3481	0.0033	0.0045	0.0108	0.0224	1.61194	3.29412	0.0081504242481177	65763	60769	59162
c3y_0590002	c4y_0300201	-0.0298	0.4158	-0.0716	0.9429	0.0084	0.0054	0.0108	0.0102	1.61194	1.39726	0.00926145892405586	65763	62609	60894
c3y_0590002	c4y_0300301	0.0629	0.2956	0.2129	0.8314	-0.0016	0.0046	0.0108	0.023	1.61194	3.15068	-0.00273768718514778	65763	61586	59896
c3y_0590002	c4y_0300401	0.5401	0.3759	1.437	0.1507	0.0068	0.0051	0.0108	0.021	1.61194	3	0.00126897768831451	65763	36752	35630
c3y_0590002	c4y_0300501	0.0487	0.3132	0.1555	0.8764	0.0071	0.0048	0.0108	0.0208	1.61194	3.05882	0.00682582436322797	65763	63210	61463
c3y_0590002	c4y_0300601	0.1033	0.2925	0.3532	0.724	0.0054	0.0045	0.0108	0.0234	1.61194	3.34286	0.00409304205408298	65763	63195	61449
c3y_0590002	c4y_0310101	0.3014	0.297	1.0148	0.3102	-0.0111	0.0051	0.0108	0.0242	1.61194	3.36111	-0.0168109501469291	65763	63210	61463
c3y_0590002	c4y_0310201	0.0708	0.2653	0.2667	0.7897	-0.0011	0.005	0.0108	0.0318	1.61194	4.24	-0.0025197734936242	65763	63210	61463
c3y_0590002	c4y_0310301	0.2105	0.348	0.6049	0.5453	-0.013	0.0047	0.0108	0.0176	1.61194	2.14634	-0.0167773153742817	65763	63210	61463
c3y_0590002	c4y_0310401b	NA	NA	NA	NA	-5e-04	0.0044	0.0108	-0.0049	1.61194	-0.544444	NA	65763	71266	63467
c3y_0590002	c4y_0310501	0.0942	0.5433	0.1735	0.8623	-0.0052	0.0049	0.0108	0.0093	1.61194	1	-0.00646376321280363	65763	63210	61463
c3y_0590002	c4y_0310601	0.3139	0.8493	0.3697	0.7116	-0.0114	0.0048	0.0108	0.0044	1.61194	0.473118	-0.0151475334572358	65763	54427	53000
c3y_0590002	c4y_0310901b	0.2545	0.4681	0.5438	0.5866	-0.0085	0.0049	0.0108	0.0128	1.61194	1.52381	-0.0123061135472534	65763	71266	63467
c3y_0590002	c4y_0320001	0.2982	0.5218	0.5715	0.5677	0.0045	0.0054	0.0108	0.0102	1.61194	1.36	0.00160749684677247	65763	63210	61463
c3y_0590002	c4y_0330001	0.8095	0.5198	1.5572	0.1194	0.0122	0.0052	0.0108	0.0128	1.61194	1.80282	0.00331906609457714	65763	63210	61463
c3y_0590002	c4y_0330002	0.17	0.5219	0.3257	0.7446	0.0339	0.0051	0.0108	0.0097	1.61194	1.12791	0.0341709138962672	65763	63210	61463
c3y_0590002	c4y_0330101	0.9849	1.0241	0.9618	0.3362	-0.0179	0.0054	0.0108	0.0055	1.61194	0.723684	-0.0265843790622548	65763	63210	61463
c3y_0590002	c4y_0330201	-0.3603	0.3475	-1.0368	0.2998	0.0114	0.0051	0.0108	0.0201	1.61194	2.61039	0.0175381329085818	65763	63210	61463
c3y_0590002	c4y_0340001	0.4553	0.6982	0.6521	0.5143	0.0651	0.0052	0.0108	0.0055	1.61194	0.774648	0.0653124964703762	65763	63210	61463
c3y_0590002	c4y_0350001	-0.2509	0.4479	-0.5601	0.5754	-0.0544	0.0049	0.0108	0.0112	1.61194	1.67164	-0.0549094332949358	65763	63210	61463
c3y_0590002	c4y_0360001	-0.3177	1.3347	-0.238	0.8119	-0.013	0.0049	0.0108	0.0024	1.61194	0.32	-0.012099324709968	65763	63210	61463
c3y_0590002	c4y_0380001	0.0987	0.4376	0.2256	0.8215	-0.0182	0.0048	0.0108	0.0126	1.61194	1.7027	-0.0207568129401665	65763	61862	59953
c3y_0590002	c4y_0450001	0.2647	0.4168	0.6351	0.5254	-0.0056	0.0053	0.0108	0.0126	1.61194	1.82609	-0.00915262045557524	65763	61862	59953
c3y_0590002	c4y_0460001	0.3764	0.3627	1.0378	0.2994	-8e-04	0.0057	0.0108	0.0238	1.61194	3.01266	-0.00700709647864171	65763	61862	59953
c3y_0590002	c4y_0480001	0.2444	0.2486	0.9832	0.3255	0.0229	0.0051	0.0108	0.0387	1.61194	5.16	0.0203655467571585	65763	59247	57508
c3y_0590002	c4y_0490001_1	0.2899	0.4963	0.5842	0.5591	-0.0056	0.0055	0.0108	0.0125	1.61194	1.66667	-0.0096667385443941	65763	77807	64758
c3y_0590002	c4y_0490001_2	-0.3697	0.5768	-0.6409	0.5216	0.0025	0.0053	0.0108	0.0097	1.61194	1.34722	0.00660918629795537	65763	78115	64981
c3y_0590002	c4y_0490001_3	0.2607	1.5994	0.163	0.8705	0.0056	0.0051	0.0108	0.0014	1.61194	0.208955	0.00519477325948726	65763	78115	64981
c3y_0590002	c4y_0500001	0.1813	0.1706	1.063	0.2878	0.0188	0.0056	0.0108	0.097	1.61194	1.13984	0.0149535169844237	65763	61862	59953
c3y_0590002	c4y_0500101	0.0922	0.167	0.5519	0.581	0.0177	0.0051	0.0108	0.1015	1.61194	1.31818	0.0167359694966828	65763	61862	59953
c3y_0590002	c4y_asq_acomu	-0.0266	0.2149	-0.124	0.9013	-0.0049	0.0051	0.0108	0.058	1.61194	6.59091	-0.00450834237011906	65763	62714	62714
c3y_0590002	c4y_asq_bgm	-0.0351	0.2186	-0.1607	0.8724	0.0114	0.0051	0.0108	0.0502	1.61194	6.12195	0.0140456876889108	65763	77614	63643
c3y_0590002	c4y_asq_cfm	-0.2421	0.2477	-0.9774	0.3284	-0.0017	0.0048	0.0108	0.0527	1.61194	6.3494	0.00399519600558125	65763	77614	63643
c3y_0590002	c4y_asq_dproblem	-0.0922	0.2431	-0.3791	0.7046	-0.006	0.005	0.0108	0.0419	1.61194	5.2375	-0.00490386967522779	65763	77614	63643
c3y_0590002	c4y_asq_epersonal	-0.3011	0.2963	-1.0163	0.3095	0.0065	0.0046	0.0108	0.0279	1.61194	3.44444	0.012770909627218	65763	77614	63643
c3y_0590002	c4y_asq_total	-0.3403	0.2325	-1.4635	0.1433	-0.0013	0.0049	0.0108	0.0553	1.61194	6.28409	0.00716018434280101	65763	69212	62884
c3y_0590002	c4y_bmi	0.0755	0.1203	0.6278	0.5301	0.0018	0.0056	0.0108	0.2773	1.61194	16.7048	-0.00261921005079545	65763	70403	63885
c3y_0590002	c6m_0010201_1	-0.5521	0.3989	-1.384	0.1664	0.008	0.005	0.0108	0.0218	1.61194	1.87931	0.0180640428120564	65763	71680	59074
c3y_0590002	c6m_0010201_2	0.3796	0.4095	0.9271	0.3539	-0.0194	0.0046	0.0108	0.016	1.61194	1.64948	-0.0280346112454367	65763	70976	58468
c3y_0590002	c6m_0010201_3	-0.0846	0.83	-0.102	0.9188	0.0106	0.0046	0.0108	0.0042	1.61194	0.466667	0.0129886958653828	65763	71664	59059
c3y_0590002	c6m_0010201_5	0.2185	0.3356	0.651	0.515	0.003	0.0052	0.0108	0.0312	1.61194	2.88889	-0.000515745607384651	65763	70960	58453
c3y_0590002	c6m_0020001_1	0.0295	0.4037	0.073	0.9418	-0.0202	0.0051	0.0108	0.0142	1.61194	1.97222	-0.0241489909058703	65763	71655	59052
c3y_0590002	c6m_0020001_2	0.5612	1.0893	0.5152	0.6064	0.01	0.0051	0.0108	0.0029	1.61194	0.467742	0.00860563023676696	65763	70951	58446
c3y_0590002	c6m_0020001_3	-0.2415	0.4418	-0.5466	0.5846	0.0131	0.0055	0.0108	0.0132	1.61194	1.97015	0.0183311302064883	65763	71659	59056
c3y_0590002	c6m_0040108b	NA	NA	NA	NA	0.0174	0.0046	0.0108	-0.0074	1.61194	-0.795699	NA	65763	78115	64981
c3y_0590002	c6m_0040109b	NA	NA	NA	NA	NA	NA	0.0108	3e-04	1.61194	0.0333333	NA	65763	78062	64950
c3y_0590002	c6m_0040110b	0.4349	0.397	1.0954	0.2734	0.0152	0.0052	0.0108	0.0225	1.61194	2.29592	0.0101576425456202	65763	78062	64950
c3y_0590002	c6m_0040111b	0.2887	0.7247	0.3984	0.6904	0.0075	0.0047	0.0108	0.0059	1.61194	0.641304	0.00601930352656529	65763	78062	64950
c3y_0590002	c6m_0070103_checked	0.194	0.1338	1.4491	0.1473	0.0023	0.0056	0.0108	0.2189	1.61194	12.3672	-0.00797068260674265	65763	59091	59091
c3y_0590002	c6m_0090001b	1	1.3835	0.9975	0.3185	0.0074	0.0045	0.0108	0.0033	1.61194	0.611111	-7.78043060521996e-05	65763	78071	64965
c3y_0590002	c6m_0170001_1	-0.1636	0.5277	-0.3101	0.7565	0.0307	0.0048	0.0108	0.0062	1.61194	1.05085	0.0375365410116394	65763	70955	58450
c3y_0590002	c6m_0170001_2	0.0959	0.4129	0.2322	0.8164	-0.0267	0.0049	0.0108	0.0098	1.61194	1.66102	-0.0323509681558425	65763	71685	59077
c3y_0590002	c6m_0180001_1	0.3245	0.2505	1.2955	0.1952	0.0119	0.0055	0.0108	0.0403	1.61194	5.30263	0.00726723980043658	65763	71426	58884
c3y_0590002	c6m_0180001_2	-0.1713	0.3609	-0.4747	0.635	-0.0061	0.0054	0.0108	0.0164	1.61194	2.44776	-0.00488659452338289	65763	71426	58884
c3y_0590002	c6m_0180001_3	-0.4338	0.3036	-1.4287	0.1531	-0.0172	0.0052	0.0108	0.0213	1.61194	3.13235	-0.0136593049873507	65763	71426	58884
c3y_0590002	c6m_0220001_1	0.111	0.6484	0.1712	0.864	-0.0237	0.0052	0.0108	0.0043	1.61194	0.796296	-0.0285569990513249	65763	71426	58884
c3y_0590002	c6m_0380001_1	-0.2806	0.8176	-0.3432	0.7315	-0.0043	0.0048	0.0108	0.003	1.61194	0.566038	-0.00343133846579548	65763	71426	58884
c3y_0590002	c6m_asq_acomu	-0.2159	0.2731	-0.7906	0.4292	0.0038	0.005	0.0108	0.028	1.61194	4	0.00795172601140415	65763	61862	59953
c3y_0590002	c6m_asq_bgm	0.1048	0.1701	0.6163	0.5377	-0.0171	0.005	0.0108	0.0818	1.61194	10.9067	-0.0223571701764193	65763	61862	59953
c3y_0590002	c6m_asq_cfm	0.4683	0.2413	1.9406	0.0523	-0.0094	0.0048	0.0108	0.0476	1.61194	6.18182	-0.0212423568523312	65763	61862	59953
c3y_0590002	c6m_asq_dproblem	0.0636	0.1861	0.3419	0.7324	-0.0066	0.0052	0.0108	0.0617	1.61194	7.81013	-0.00899235785241482	65763	61862	59953
c3y_0590002	c6m_asq_epersonal	0.1522	0.1874	0.8122	0.4167	-0.01	0.0054	0.0108	0.0796	1.61194	9.82716	-0.015826499098223	65763	61862	59953
c3y_0590002	c6m_asq_total	0.2234	0.1857	1.2034	0.2288	-0.0117	0.0049	0.0108	0.0766	1.61194	9.34146	-0.0198367505807906	65763	69461	63094
c3y_0590002	c6m_bed_time	0.6171	0.3559	1.7339	0.0829	0.0021	0.0045	0.0108	0.0177	1.61194	2.85484	-0.00639575141847444	65763	67658	62886
c3y_0590002	c6m_bmi	0.1191	0.1234	0.9653	0.3344	0.0137	0.0059	0.0108	0.2613	1.61194	18.2727	0.00978777281597198	65763	69261	62925
c3y_0590002	c6m_nap_count	-0.0351	0.3136	-0.1119	0.9109	0.0193	0.0052	0.0108	0.0172	1.61194	3.07143	0.0212457164181829	65763	67669	62897
c3y_0590002	c6m_night_wake_up_count	0.132	0.3125	0.4225	0.6727	0.0127	0.005	0.0108	0.0195	1.61194	3.36207	0.0117302781511726	65763	67682	62911
c3y_0590002	c6m_sleep_time_day	-0.2743	0.3017	-0.9094	0.3632	0.0055	0.0049	0.0108	0.0205	1.61194	3.53448	0.0100729290975119	65763	67658	62888
c3y_0590002	c6m_sleep_time_night	-0.5018	0.3156	-1.5902	0.1118	0.0105	0.0047	0.0108	0.0187	1.61194	2.92188	0.0185457389059352	65763	67613	62846
c3y_0590002	c6m_total_sleep_time	-0.7993	0.4585	-1.7435	0.0813	0.0132	0.0052	0.0108	0.0138	1.61194	2.3	0.0240575897768818	65763	67637	62866
c3y_0590002	c6m_wake_up_time	-0.3564	0.2671	-1.3345	0.182	-0.0071	0.0054	0.0108	0.0394	1.61194	5.9697	0.000205420984325756	65763	64819	64818
c3y_0590002	c_hospital_kikan	-0.2701	0.3471	-0.7782	0.4365	0.0129	0.0049	0.0108	0.0146	1.61194	2.51724	0.0172901709607924	65763	58487	58487
c3y_0590002	c_tshfpb_010	-0.0586	0.179	-0.3275	0.7433	0.0018	0.0056	0.0108	0.1406	1.61194	6.63208	0.00455358070644766	65763	61862	59953
c3y_0590002	cd	0.0047	0.1697	0.0276	0.978	0.018	0.0058	0.0108	0.072	1.61194	6	0.020359669355638	65763	58745	56971
c3y_0590002	childcare_facility_daycare_time_3y	0.2875	0.595	0.4832	0.629	-0.0027	0.0048	0.0108	0.0083	1.61194	0.783019	-0.0056480716775369	65763	61845	59952
c3y_0590002	childcare_facility_daycare_time_4y	NA	NA	NA	NA	NA	NA	0.0108	5e-04	1.61194	0.0694444	NA	65763	61849	59952
c3y_0590002	childcare_facility_starting_age	-0.4798	0.5022	-0.9553	0.3394	-0.0013	0.0049	0.0108	0.0107	1.61194	0.972727	0.00381595233867227	65763	61844	59952
c3y_0590002	constipation_3y	0.2543	0.2755	0.9231	0.356	0.0074	0.0048	0.0108	0.028	1.61194	3.94366	0.00635918776258796	65763	38984	35156
c3y_0590002	constipation_4y	0.327	0.2609	1.2534	0.21	0.0027	0.0051	0.0108	0.0332	1.61194	4.61111	-0.00290597775699908	65763	52971	47568
c3y_0590002	constipation_cum_4y	0.4633	0.2493	1.8581	0.0632	-1e-04	0.0049	0.0108	0.0485	1.61194	5.98765	-0.0110470446366061	65763	60310	55205
c3y_0590002	constipation_severity_3y	0.4532	0.2771	1.6352	0.102	0.0088	0.0048	0.0108	0.0363	1.61194	4.65385	2.35247580056478e-05	65763	62924	62924
c3y_0590002	constipation_severity_4y	0.1824	0.2428	0.7512	0.4525	0.0099	0.0046	0.0108	0.0324	1.61194	4.37838	0.00728815639368091	65763	60951	59454
c3y_0590002	dr0m_0020701_1	0.4389	0.4599	0.9543	0.3399	-0.0026	0.0049	0.0108	0.0087	1.61194	1.58182	-0.00724367806407817	65763	77614	63643
c3y_0590002	dr0m_0020701_3	-0.1839	0.3454	-0.5325	0.5944	0.0011	0.0047	0.0108	0.0126	1.61194	2.29091	0.00350403833264855	65763	69375	56382
c3y_0590002	dr0m_bmi	0.0056	0.1336	0.0417	0.9668	0.0154	0.0058	0.0108	0.1436	1.61194	13.0545	0.017705059812055	65763	69260	62927
c3y_0590002	dr1m_0040501b	-0.5646	0.4925	-1.1464	0.2516	0.0076	0.0054	0.0108	0.009	1.61194	1.8	0.0140886029253371	65763	78115	64981
c3y_0590002	dr1m_bmi	0.1734	0.1571	1.1033	0.2699	0.0183	0.0055	0.0108	0.1023	1.61194	10.7684	0.0147112295782408	65763	69260	62927
c3y_0590002	egg_allergy_1hy	-0.159	0.329	-0.4833	0.6289	-0.0028	0.0051	0.0108	0.0172	1.61194	2.6875	-0.000812173596391126	65763	67753	62975
c3y_0590002	egg_allergy_2y	0.2419	0.2957	0.8183	0.4132	-0.0104	0.0053	0.0108	0.024	1.61194	3.80952	-0.0151621018165246	65763	68095	63249
c3y_0590002	egg_allergy_3y	-0.0322	0.2373	-0.1356	0.8921	-0.0042	0.0048	0.0108	0.0306	1.61194	4.56716	-0.00397040905381271	65763	70403	63885
c3y_0590002	egg_allergy_4y	0.1574	0.3031	0.5193	0.6036	-0.0041	0.0052	0.0108	0.0247	1.61194	3.38356	-0.0070632075233143	65763	70403	63885
c3y_0590002	egg_allergy_cum_4y	-0.0312	0.2363	-0.1321	0.8949	-0.0079	0.005	0.0108	0.0351	1.61194	4.28049	-0.00749296301766697	65763	65303	65302
c3y_0590002	egg_allergy_score_until_4yo	-0.0365	0.2014	-0.1813	0.8561	-0.005	0.0052	0.0108	0.0558	1.61194	5.58	-0.00455667041151885	65763	67753	62975
c3y_0590002	egg_allergy_score_until_4yo_positive	-0.0601	0.2073	-0.2899	0.7719	-0.0031	0.005	0.0108	0.052	1.61194	5.14851	-0.00192535684909002	65763	67637	62866
c3y_0590002	exclusive_breastfeeding_1y	0.2202	0.306	0.7195	0.4718	-0.0191	0.0053	0.0108	0.0262	1.61194	3.9697	-0.024326393926023	65763	68351	63483
c3y_0590002	febrile_convulsion_cum_4y	-0.1862	0.1767	-1.054	0.2919	0.0102	0.0051	0.0108	0.0888	1.61194	8.07273	0.0175719065631216	65763	69712	63265
c3y_0590002	feeding_type_yesterday_breast_feeding_count_1m	0.0127	0.3533	0.036	0.9713	-0.0057	0.0047	0.0108	0.0168	1.61194	2.84746	-0.00634869272956154	65763	61264	59409
c3y_0590002	feeding_type_yesterday_formula_feeding_count_1m	0.155	0.672	0.2307	0.8176	-0.001	0.0054	0.0108	0.0086	1.61194	0.754386	-0.00258785480193433	65763	61195	59346
c3y_0590002	fever_count_cum_2hy	0.0213	0.2029	0.1048	0.9165	0.0133	0.005	0.0108	0.0463	1.61194	5.38372	0.0143213640442309	65763	59290	57727
c3y_0590002	fever_count_cum_2y	0.0848	0.2299	0.369	0.7121	0.0124	0.0049	0.0108	0.036	1.61194	4.44444	0.012467728444517	65763	77888	64090
c3y_0590002	fever_over_39c_count_cum_2hy	0.0528	0.2165	0.244	0.8072	0.0126	0.0048	0.0108	0.0364	1.61194	4.08989	0.0132517831237445	65763	79490	65142
c3y_0590002	fever_over_39c_count_cum_2y	0.0431	0.2403	0.1792	0.8578	0.0105	0.0046	0.0108	0.0302	1.61194	3.82278	0.0110039210023901	65763	71814	62441
c3y_0590002	first_vaccination_bcg	0.3441	0.6419	0.5361	0.5919	0.0306	0.0046	0.0108	0.0051	1.61194	0.822581	0.0316373083573997	65763	58782	56057
c3y_0590002	first_vaccination_dpt	NA	NA	NA	NA	NA	NA	0.0108	0.0012	1.61194	0.193548	NA	65763	61559	57572
c3y_0590002	first_vaccination_haemophilus_b_influenzae	NA	NA	NA	NA	NA	NA	0.0108	8e-04	1.61194	0.135593	NA	65763	59184	57450
c3y_0590002	first_vaccination_hbv	-0.0318	0.3458	-0.0921	0.9266	-0.0253	0.0051	0.0108	0.015	1.61194	2.63158	-0.0254022381553137	65763	64843	64842
c3y_0590002	first_vaccination_pneumococcus	NA	NA	NA	NA	-0.0273	0.0058	0.0108	-0.0025	1.61194	-0.403226	NA	65763	61291	59434
c3y_0590002	first_vaccination_polio	NA	NA	NA	NA	0.0027	0.0051	0.0108	-0.0064	1.61194	-1.12281	NA	65763	59324	59323
c3y_0590002	first_vaccination_rotavirus	-0.4801	0.5304	-0.9051	0.3654	-0.0355	0.005	0.0108	0.0073	1.61194	1.17742	-0.0341993404658143	65763	60039	58467
c3y_0590002	fish_allergy_score_until_4yo_positive	-0.829	0.5888	-1.4079	0.1591	0.0034	0.0045	0.0108	0.0081	1.61194	1.55769	0.0114681576063543	65763	67669	62897
c3y_0590002	food_allergy_cum_4y	-0.1155	0.2285	-0.5056	0.6132	-0.0045	0.0052	0.0108	0.0458	1.61194	4.77083	-0.00227466438884842	65763	67528	62753
c3y_0590002	food_allergy_cum_count_until_4yo	-0.0996	0.2212	-0.4504	0.6524	-0.0054	0.0051	0.0108	0.0447	1.61194	4.96667	-0.00334416707273135	65763	64819	64818
c3y_0590002	food_allergy_egg_feeding_status_case_combined_1yh	-0.1833	0.2513	-0.7291	0.4659	-0.0017	0.0054	0.0108	0.0402	1.61194	4.46667	0.00215994616158825	65763	64642	64641
c3y_0590002	food_allergy_egg_feeding_status_case_combined_2y	0.0052	0.2485	0.021	0.9832	-0.0103	0.0056	0.0108	0.0343	1.61194	4.34177	-0.0106555584865897	65763	65579	65579
c3y_0590002	food_allergy_egg_feeding_status_case_combined_3y	-0.0114	0.308	-0.0371	0.9704	-0.0136	0.0055	0.0108	0.0219	1.61194	2.60714	-0.0146102452504722	65763	61118	59273
c3y_0590002	food_allergy_egg_feeding_status_case_combined_4y	-0.0895	0.4158	-0.2153	0.8295	-0.0049	0.0053	0.0108	0.0133	1.61194	1.77333	-0.00583257755532196	65763	45836	39360
c3y_0590002	food_allergy_fish_feeding_status_case_combined_1yh	NA	NA	NA	NA	-2e-04	0.0051	0.0108	-0.0077	1.61194	-1.30508	NA	65763	64701	64700
c3y_0590002	food_allergy_fish_feeding_status_case_combined_2y	-1	1.6782	-0.8434	0.399	0.0048	0.0049	0.0108	0.0034	1.61194	0.53125	0.0138034098707407	65763	61264	59409
c3y_0590002	food_allergy_fish_feeding_status_case_combined_3y	NA	NA	NA	NA	-0.0054	0.0043	0.0108	-0.0118	1.61194	-2.40816	NA	65763	61089	59247
c3y_0590002	food_allergy_fruit_feeding_status_case_combined_1yh	0.2138	0.5597	0.3819	0.7025	-7e-04	0.005	0.0108	0.0068	1.61194	1.21429	-0.00256038111149928	65763	64718	64717
c3y_0590002	food_allergy_fruit_feeding_status_case_combined_2y	0.8646	5.4109	0.1598	0.8731	-0.0048	0.0053	0.0108	0.002	1.61194	0.3125	-0.00920827960287209	65763	61195	59346
c3y_0590002	food_allergy_fruit_feeding_status_case_combined_3y	NA	NA	NA	NA	-0.0038	0.005	0.0108	-7e-04	1.61194	-0.107692	NA	65763	60213	58405
c3y_0590002	food_allergy_milk_feeding_status_case_combined_1yh	-0.7656	0.5302	-1.4439	0.1488	0.0076	0.0048	0.0108	0.0113	1.61194	1.82258	0.0163036035729907	65763	64642	64641
c3y_0590002	food_allergy_milk_feeding_status_case_combined_2y	-0.4804	0.3666	-1.3103	0.1901	-0.0017	0.005	0.0108	0.0185	1.61194	2.84615	0.00516378927590473	65763	65579	65579
c3y_0590002	food_allergy_milk_feeding_status_case_combined_3y	-0.4419	0.5086	-0.869	0.3848	-0.0013	0.0049	0.0108	0.0097	1.61194	1.49231	0.00316463683693695	65763	61089	59247
c3y_0590002	food_allergy_milk_feeding_status_case_combined_4y	-0.3599	0.6068	-0.5931	0.5531	-0.0061	0.0051	0.0108	0.0075	1.61194	1.10294	-0.00532934917297511	65763	45692	39248
c3y_0590002	food_allergy_non_peanuts_nuts_feeding_status_case_combined_4y	-0.1198	0.543	-0.2206	0.8254	-0.0334	0.0049	0.0108	0.0075	1.61194	0.9375	-0.0382498181185309	65763	60292	53957
c3y_0590002	food_allergy_nuts_feeding_status_case_combined_1yh	-0.3415	0.2934	-1.1641	0.2444	-0.0486	0.0052	0.0108	0.0278	1.61194	3.97143	-0.0435937793783576	65763	65579	65579
c3y_0590002	food_allergy_nuts_feeding_status_case_combined_2y	-0.5441	0.3603	-1.5098	0.1311	-0.0462	0.0053	0.0108	0.0206	1.61194	2.98551	-0.0419587846484178	65763	61118	59273
c3y_0590002	food_allergy_nuts_feeding_status_case_combined_3y	0.0997	0.3255	0.3062	0.7594	-0.0488	0.0054	0.0108	0.0233	1.61194	2.94937	-0.057023192666814	65763	78089	64204
c3y_0590002	food_allergy_peanuts_feeding_status_case_combined_4y	-0.1181	0.5678	-0.2081	0.8352	-0.0389	0.0051	0.0108	0.0073	1.61194	1.01389	-0.0417002469526314	65763	73666	63900
c3y_0590002	food_allergy_score_cum_count_until_4yo	-0.0584	0.1939	-0.3013	0.7632	-0.0038	0.0051	0.0108	0.064	1.61194	6.09524	-0.00238428247937824	65763	64752	64751
c3y_0590002	food_allergy_sesame_feeding_status_case_combined_1yh	-0.3212	0.502	-0.6398	0.5223	-0.0157	0.005	0.0108	0.0083	1.61194	1.22059	-0.0128032204647007	65763	65579	65579
c3y_0590002	food_allergy_sesame_feeding_status_case_combined_2y	NA	NA	NA	NA	-0.0204	0.005	0.0108	-0.0116	1.61194	-2	NA	65763	61156	59308
c3y_0590002	food_allergy_sesame_feeding_status_case_combined_3y	0.6327	1.0213	0.6194	0.5356	-0.0154	0.005	0.0108	0.0033	1.61194	0.540984	-0.0209954157260337	65763	79676	65304
c3y_0590002	food_allergy_shellfish_feeding_status_case_combined_1yh	-0.1773	0.2515	-0.7049	0.4809	-0.0274	0.0051	0.0108	0.0297	1.61194	4.30435	-0.024955683555831	65763	64700	64699
c3y_0590002	food_allergy_shellfish_feeding_status_case_combined_2y	-0.7746	0.5041	-1.5367	0.1244	-0.0332	0.005	0.0108	0.0117	1.61194	1.82812	-0.0271147488287508	65763	61095	59251
c3y_0590002	food_allergy_shellfish_feeding_status_case_combined_3y	0.3171	1.0998	0.2883	0.7731	-0.0341	0.0051	0.0108	0.0023	1.61194	0.338235	-0.0385735219289599	65763	60213	58405
c3y_0590002	food_allergy_shellfish_feeding_status_case_combined_4y	0.2356	0.2887	0.8162	0.4144	-0.0108	0.0051	0.0108	0.0249	1.61194	3.32	-0.0192750130653071	65763	45835	39354
c3y_0590002	food_allergy_soba_feeding_status_case_combined_1yh	-0.2072	0.2706	-0.7659	0.4437	-0.0459	0.0045	0.0108	0.0249	1.61194	3.95238	-0.0436588276148924	65763	64700	64699
c3y_0590002	food_allergy_soba_feeding_status_case_combined_2y	-0.7031	0.4125	-1.7043	0.0883	-0.0433	0.0048	0.0108	0.0143	1.61194	2.2	-0.0380618840063469	65763	61095	59251
c3y_0590002	food_allergy_soba_feeding_status_case_combined_3y	-0.2765	0.6099	-0.4535	0.6502	-0.0371	0.0047	0.0108	0.0059	1.61194	0.819444	-0.0380833180069474	65763	60213	58405
c3y_0590002	food_allergy_soba_feeding_status_case_combined_4y	-0.3724	0.5135	-0.7252	0.4683	-0.0238	0.005	0.0108	0.0094	1.61194	1.32394	-0.0297953868413788	65763	45692	39241
c3y_0590002	food_allergy_wheat_feeding_status_case_combined_1yh	0.2227	0.4752	0.4686	0.6394	-0.0165	0.0049	0.0108	0.008	1.61194	1.45455	-0.018882669073097	65763	64701	64700
c3y_0590002	fruit_allergy_score_until_4yo_positive	0.2417	0.3929	0.6152	0.5384	-0.0048	0.005	0.0108	0.0137	1.61194	2.20968	-0.0081298943029408	65763	67682	62911
c3y_0590002	ft1b_0080001	0.1514	0.2709	0.5587	0.5764	0.0184	0.0053	0.0108	0.0438	1.61194	3.68067	0.0164656764254638	65763	59733	59732
c3y_0590002	ft1b_0400001	-0.1133	0.2817	-0.4022	0.6876	-0.0025	0.0053	0.0108	0.0545	1.61194	4.12879	9.33946459523592e-05	65763	58159	58158
c3y_0590002	ft1b_0410001	-0.1165	0.2715	-0.4292	0.6677	-0.0011	0.0054	0.0108	0.0599	1.61194	3.94079	0.00185989098869736	65763	58174	58173
c3y_0590002	ft1b_0420001	-0.095	0.2925	-0.3248	0.7454	5e-04	0.0054	0.0108	0.0544	1.61194	3.62667	0.00293074620282673	65763	58136	58135
c3y_0590002	ft1b_0430001	-0.0575	0.2568	-0.224	0.8228	0.0054	0.0051	0.0108	0.0461	1.61194	3.17931	0.00723580717477208	65763	58088	58087
c3y_0590002	ft1b_0440001	0.083	0.2513	0.3301	0.7413	-0.0059	0.0045	0.0108	0.053	1.61194	4.24	-0.00854285627088045	65763	57999	57998
c3y_0590002	ft1b_0450001	-0.0802	0.2744	-0.2921	0.7702	0.0059	0.0051	0.0108	0.0486	1.61194	4.58491	0.00848149025624895	65763	56053	56053
c3y_0590002	ft1b_0460001	-0.1525	0.2576	-0.5922	0.5537	7.6923e-05	0.0052	0.0108	0.0516	1.61194	4.96154	0.00380280824874626	65763	56066	56066
c3y_0590002	ft1b_0470001b	NA	NA	NA	NA	0.017	0.0048	0.0108	-0.0046	1.61194	-0.479167	NA	65763	69461	63094
c3y_0590002	ft1b_0480001	0.0339	0.2947	0.1151	0.9084	3e-04	0.0055	0.0108	0.0568	1.61194	3.44242	-0.000532780323062454	65763	56035	56035
c3y_0590002	gastroenteritis_cum_2y	-0.3219	0.4731	-0.6805	0.4962	0.0166	0.0047	0.0108	0.0158	1.61194	2.07895	0.0221615260244913	65763	61851	59943
c3y_0590002	hand_foot_and_mouth_disease_cum_2y	NA	NA	NA	NA	-0.0081	0.0056	0.0108	-6e-04	1.61194	-0.0810811	NA	65763	47983	46470
c3y_0590002	hba1c_ngsp_early	0.1721	0.1882	0.9145	0.3604	-0.0028	0.0049	0.0108	0.0558	1.61194	6.2	-0.00743133052528636	65763	68351	63483
c3y_0590002	herpangina_cum_2y	0.1944	0.4493	0.4326	0.6653	0.0158	0.0052	0.0108	0.0091	1.61194	1.26389	0.0174432472960126	65763	47540	46020
c3y_0590002	hg	0.0102	0.1807	0.0564	0.955	0.0593	0.0057	0.0108	0.078	1.61194	1.93069	0.0657500795352346	65763	61862	59953
c3y_0590002	hsv_infection_cum_2y	0.605	1.0855	0.5573	0.5773	0.0076	0.0047	0.0108	0.0026	1.61194	0.472727	0.013055898515938	65763	20259	17151
c3y_0590002	influenza_viral_infections_cum_4y	0.5454	0.33	1.6526	0.0984	-0.0033	0.0045	0.0108	0.0286	1.61194	3.91781	-0.013509604303548	65763	79712	65325
c3y_0590002	intellectual_and_developmental_disability_including_language_delay_cum_4y	NA	NA	NA	NA	NA	NA	0.0108	2e-04	1.61194	0.030303	NA	65763	64328	58189
c3y_0590002	isacc_modified_current_runny_nose_autumn_2y	-0.7759	2.9109	-0.2666	0.7898	0.0035	0.005	0.0108	0.0014	1.61194	0.237288	0.00680218772538519	65763	61118	59273
c3y_0590002	isacc_modified_current_runny_nose_autumn_3y	0.0588	0.6942	0.0847	0.9325	0.0226	0.0046	0.0108	0.0039	1.61194	0.590909	0.0238373810654488	65763	61862	59953
c3y_0590002	isacc_modified_current_runny_nose_autumn_4y	NA	NA	NA	NA	0.0072	0.005	0.0108	-0.0066	1.61194	-1.06452	NA	65763	68351	63483
c3y_0590002	isacc_modified_current_runny_nose_nonpollen_season_2y	NA	NA	NA	NA	NA	NA	0.0108	5e-04	1.61194	0.0746269	NA	65763	61862	59953
c3y_0590002	isacc_modified_current_runny_nose_nonpollen_season_3y	NA	NA	NA	NA	0.0158	0.0046	0.0108	-0.0024	1.61194	-0.393443	NA	65763	61862	59953
c3y_0590002	isacc_modified_current_runny_nose_nonpollen_season_4y	NA	NA	NA	NA	NA	NA	0.0108	0.001	1.61194	0.149254	NA	65763	68351	63483
c3y_0590002	isacc_modified_current_runny_nose_pollen_season_2y	NA	NA	NA	NA	NA	NA	0.0108	6e-04	1.61194	0.0983607	NA	65763	61862	59953
c3y_0590002	isacc_modified_current_runny_nose_pollen_season_3y	-0.1834	0.6144	-0.2986	0.7653	0.0201	0.0051	0.0108	0.0055	1.61194	0.833333	0.0229848469755379	65763	61862	59953
c3y_0590002	isacc_modified_current_runny_nose_pollen_season_4y	0.8734	0.5859	1.4908	0.136	0.0082	0.0051	0.0108	0.0103	1.61194	1.43056	-0.000557630409577543	65763	68351	63483
c3y_0590002	isacc_modified_current_runny_nose_spring_2y	-0.772	1.8826	-0.41	0.6818	0.0117	0.0053	0.0108	0.0019	1.61194	0.301587	0.0161161075983805	65763	61095	59251
c3y_0590002	isacc_modified_current_runny_nose_spring_3y	-0.5257	1.1339	-0.4636	0.6429	0.0232	0.0049	0.0108	0.0027	1.61194	0.428571	0.0277080096563424	65763	61862	59953
c3y_0590002	isacc_modified_current_runny_nose_spring_4y	0.3355	0.5338	0.6285	0.5297	0.0149	0.0048	0.0108	0.0091	1.61194	1.28169	0.0126516502998477	65763	61862	59953
c3y_0590002	isacc_modified_current_runny_nose_summer_2y	NA	NA	NA	NA	2e-04	0.0053	0.0108	-7e-04	1.61194	-0.118644	NA	65763	61156	59308
c3y_0590002	isacc_modified_current_runny_nose_summer_3y	0.5317	1.2517	0.4248	0.671	0.0044	0.0051	0.0108	0.0024	1.61194	0.358209	0.00198722246640203	65763	61862	59953
c3y_0590002	isacc_modified_current_runny_nose_summer_4y	NA	NA	NA	NA	0.0026	0.0053	0.0108	-3e-04	1.61194	-0.0379747	NA	65763	68351	63483
c3y_0590002	isacc_modified_current_runny_nose_winter_2y	-0.9048	0.9209	-0.9824	0.3259	0.0054	0.0052	0.0108	0.0049	1.61194	0.742424	0.0124568759769458	65763	61089	59247
c3y_0590002	isacc_modified_current_runny_nose_winter_3y	NA	NA	NA	NA	0.0012	0.0047	0.0108	-9e-04	1.61194	-0.160714	NA	65763	61862	59953
c3y_0590002	isacc_modified_current_runny_nose_winter_4y	NA	NA	NA	NA	0.0041	0.0051	0.0108	-0.0038	1.61194	-0.535211	NA	65763	68351	63483
c3y_0590002	kawasaki_disease_cum_4y	NA	NA	NA	NA	-0.0073	0.0049	0.0108	-6e-04	1.61194	-0.0967742	NA	65763	69669	63223
c3y_0590002	length_of_labor	-0.1821	0.264	-0.6899	0.4903	-0.0237	0.0048	0.0108	0.0336	1.61194	4.73239	-0.0222371108957409	65763	61845	59952
c3y_0590002	low_birth_weight	-0.0684	0.2154	-0.3178	0.7506	3e-04	0.0049	0.0108	0.0312	1.61194	4.8	0.00160857033155616	65763	61844	59952
c3y_0590002	lower_respiratory_tract_infection_cum_2y	0.1701	0.3392	0.5014	0.6161	0.0147	0.0048	0.0108	0.0186	1.61194	2.58333	0.0132866156818476	65763	59136	59135
c3y_0590002	m0mb_0410001	0.108	0.1909	0.5657	0.5716	-0.0017	0.0055	0.0108	0.0693	1.61194	6.41667	-0.00496297951724985	65763	61919	60021
c3y_0590002	m0mb_0420001	0.0995	0.203	0.4904	0.6238	-0.0024	0.0056	0.0108	0.0712	1.61194	6.47273	-0.00639776863982394	65763	49042	40405
c3y_0590002	m0mb_0430001	0.0317	0.1622	0.1951	0.8453	0.0079	0.0048	0.0108	0.062	1.61194	4.46043	0.0077484231388638	65763	59809	59808
c3y_0590002	m0mb_0450001	-0.0266	0.3013	-0.0884	0.9296	0.0251	0.0052	0.0108	0.0209	1.61194	3.16667	0.0271513789934216	65763	59805	59804
c3y_0590002	m0mb_0460001	0.2876	0.3044	0.9447	0.3448	0.0127	0.0056	0.0108	0.0224	1.61194	3.5	0.00901340865428325	65763	59634	59633
c3y_0590002	m0mb_0480001	0.05	0.1905	0.2626	0.7929	-0.002	0.0057	0.0108	0.0638	1.61194	6.44444	-0.00354330043199194	65763	59801	59800
c3y_0590002	m1m_0030001_1	NA	NA	NA	NA	NA	NA	0.0108	0.0011	1.61194	0.186441	NA	65763	77736	63787
c3y_0590002	m1m_0030001_2	-0.6646	0.5056	-1.3145	0.1887	0.0047	0.0054	0.0108	0.0098	1.61194	1.46269	0.017015059172574	65763	20259	17151
c3y_0590002	m1m_0030001_3	NA	NA	NA	NA	0.0836	0.0047	0.0108	-0.0104	1.61194	-1.92593	NA	65763	20259	17151
c3y_0590002	m1m_0040001_1	-0.0546	0.3121	-0.1749	0.8612	-0.0238	0.0051	0.0108	0.0166	1.61194	2.72131	-0.0506134689569388	65763	20259	17151
c3y_0590002	m1m_0040001_2	-1	1.9847	-0.6485	0.5167	-0.0076	0.0049	0.0108	0.0022	1.61194	0.431373	-0.00996523960578002	65763	20259	17151
c3y_0590002	m1m_0040001_4	0.1895	0.2905	0.6523	0.5142	0.0093	0.0048	0.0108	0.0173	1.61194	2.74603	0.0174471263287518	65763	20259	17151
c3y_0590002	m1m_0040001_6	NA	NA	NA	NA	0.0393	0.0045	0.0108	-0.0088	1.61194	-1.76	NA	65763	20259	17151
c3y_0590002	m1m_0250001_1	-0.1887	0.4048	-0.4662	0.6411	0.0301	0.0049	0.0108	0.0132	1.61194	2.09524	0.0671170165729042	65763	20259	17151
c3y_0590002	m1m_0250001_2	0.3351	0.4789	0.6998	0.4841	-0.0264	0.005	0.0108	0.0101	1.61194	1.60317	-0.0603143303675008	65763	20259	17151
c3y_0590002	m1m_0250001_3	0.1788	0.7698	0.2323	0.8163	-0.013	0.0051	0.0108	0.0035	1.61194	0.603448	-0.0289731128243029	65763	20259	17151
c3y_0590002	m1m_0260001_1	0.4215	0.4751	0.8873	0.3749	0.011	0.0052	0.0108	0.0079	1.61194	1.36207	0.0197009670761337	65763	20259	17151
c3y_0590002	m1m_0260001_2	-0.4094	0.587	-0.6975	0.4855	-0.0143	0.0051	0.0108	0.0055	1.61194	0.901639	-0.027503356984274	65763	20256	17149
c3y_0590002	m1m_bed_time	NA	NA	NA	NA	NA	NA	0.0108	2e-04	1.61194	0.0350877	NA	65763	64718	64717
c3y_0590002	m1m_nap_count	-0.037	0.2454	-0.1506	0.8803	0.0174	0.0047	0.0108	0.0286	1.61194	4.4	0.0185672957353841	65763	64642	64641
c3y_0590002	m1m_night_wake_up_count	0.5117	0.2957	1.7303	0.0836	0.0081	0.0053	0.0108	0.0238	1.61194	3.83871	-3.81418603154325e-05	65763	64701	64700
c3y_0590002	m1m_sleep_time_day	0.1554	0.2249	0.6911	0.4895	-0.0023	0.0046	0.0108	0.0395	1.61194	6.69492	-0.00567221637739457	65763	64676	64675
c3y_0590002	m1m_sleep_time_night	-0.1	0.3357	-0.298	0.7657	0.0128	0.005	0.0108	0.0141	1.61194	2.2381	0.0143185208586076	65763	64687	64686
c3y_0590002	m1m_total_sleep_time	0.1009	0.2547	0.3963	0.6919	0.0053	0.0048	0.0108	0.028	1.61194	4.66667	0.00365778078390539	65763	64752	64751
c3y_0590002	m1m_wake_up_time	0.3143	0.3401	0.9242	0.3554	0.0042	0.0048	0.0108	0.0249	1.61194	3.19231	-0.00093644879690384	65763	64700	64699
c3y_0590002	mbpfas0001b	0.1902	0.7109	0.2676	0.789	0.0055	0.0052	0.0108	0.0136	1.61194	0.660194	0.00368558229264114	65763	70924	63175
c3y_0590002	mbpfas0007	-1	4.4552	-0.5045	0.6139	0.013	0.0047	0.0108	0.0067	1.61194	0.345361	0.0332567597795781	65763	61733	59828
c3y_0590002	mbpfas0009	-0.6246	0.4187	-1.4918	0.1357	0.0168	0.0044	0.0108	0.054	1.61194	2.45455	0.0340890961206434	65763	61726	59822
c3y_0590002	mbpfas0013	-0.7212	0.4294	-1.6796	0.093	0.0124	0.0042	0.0108	0.0495	1.61194	2.25	0.0316662764817605	65763	54725	53020
c3y_0590002	mbpfas0017	-0.6791	0.4125	-1.6463	0.0997	0.0304	0.0043	0.0108	0.0561	1.61194	2.55	0.0531202538763799	65763	54023	52349
c3y_0590002	mbpfas0021	-0.414	0.6827	-0.6065	0.5442	0.0332	0.0046	0.0108	0.0148	1.61194	0.714976	0.0435776959139635	65763	54087	52402
c3y_0590002	mbpfas0025	NA	NA	NA	NA	0.0393	0.0045	0.0108	-0.001	1.61194	-0.046729	NA	65763	61648	59751
c3y_0590002	mbpfas0029	-0.6111	0.5143	-1.1883	0.2347	0.0281	0.0046	0.0108	0.0334	1.61194	1.63725	0.0424608857587202	65763	61779	59876
c3y_0590002	mbpfas0039b	NA	NA	NA	NA	NA	NA	0.0108	0.0042	1.61194	0.214286	NA	65763	70924	63175
c3y_0590002	mbpfas0041	NA	NA	NA	NA	NA	NA	0.0108	0.0047	1.61194	0.20524	NA	65763	61633	59739
c3y_0590002	mbpfas0045	NA	NA	NA	NA	0.0063	0.0044	0.0108	-0.008	1.61194	-0.451977	NA	65763	61531	59639
c3y_0590002	mbpfas0047	-0.1711	0.3251	-0.5264	0.5986	0.0336	0.0041	0.0108	0.0515	1.61194	2.48792	0.0411373744284972	65763	61616	59724
c3y_0590002	mbpfas0053b	0.7061	0.5953	1.1862	0.2356	-0.0064	0.0048	0.0108	0.0222	1.61194	1.21978	-0.0181444813230992	65763	71094	63317
c3y_0590002	mbpfas0067b	0.2127	0.4317	0.4926	0.6223	0.0028	0.0047	0.0108	0.0296	1.61194	1.5914	-0.000795348491266167	65763	71094	63317
c3y_0590002	mbpfas0073	-0.1713	0.3497	-0.49	0.6241	0.0099	0.0048	0.0108	0.0626	1.61194	2.69828	0.0156292694424387	65763	61100	59224
c3y_0590002	milk_allergy_1hy	-0.505	0.3907	-1.2923	0.1962	0.0037	0.005	0.0108	0.0138	1.61194	2.15625	0.0102125931908876	65763	67753	62975
c3y_0590002	milk_allergy_2y	-0.283	0.4025	-0.7031	0.482	-0.006	0.0052	0.0108	0.0113	1.61194	1.79365	-0.00325778189297777	65763	68095	63249
c3y_0590002	milk_allergy_3y	-0.2901	1.1931	-0.2432	0.8079	-0.0024	0.0046	0.0108	0.0017	1.61194	0.288136	-0.00132145882447563	65763	70403	63885
c3y_0590002	milk_allergy_cum_4y	-0.3488	0.3466	-1.0063	0.3143	0.0035	0.0052	0.0108	0.0203	1.61194	3.02985	0.00881411603402375	65763	65303	65302
c3y_0590002	milk_allergy_score_until_4yo	-0.277	0.2989	-0.9266	0.3542	0.0076	0.0056	0.0108	0.0317	1.61194	4.28378	0.0134716873705154	65763	67701	62922
c3y_0590002	milk_allergy_score_until_4yo_positive	-0.2691	0.3077	-0.8746	0.3818	0.0108	0.0057	0.0108	0.0309	1.61194	4.06579	0.0167246312937904	65763	67613	62846
c3y_0590002	mn	-0.2008	0.1856	-1.082	0.2792	0.0132	0.0049	0.0108	0.0781	1.61194	4.91195	0.0208124175627951	65763	61862	59953
c3y_0590002	mt1b_0020001	-0.0641	0.2429	-0.2639	0.7918	-0.0156	0.0051	0.0108	0.0349	1.61194	4.30864	-0.0158193655683418	65763	61077	59198
c3y_0590002	mt1b_0020101	-0.0657	0.2499	-0.2628	0.7927	-0.016	0.0051	0.0108	0.0332	1.61194	4.25641	-0.0161550439868642	65763	61700	59802
c3y_0590002	mt1b_0030001	-0.1183	0.2702	-0.4376	0.6617	0.0496	0.0055	0.0108	0.0286	1.61194	3.575	0.056021411667516	65763	61689	59792
c3y_0590002	mt1b_0030101	-0.1362	0.2696	-0.5054	0.6133	0.0511	0.0054	0.0108	0.0294	1.61194	3.58537	0.0581296531010471	65763	61478	59583
c3y_0590002	mt1b_0040001b	0.4938	0.3915	1.2613	0.2072	-0.008	0.0047	0.0108	0.015	1.61194	2.58621	-0.0151232237949837	65763	71026	63259
c3y_0590002	mt1b_0040101b	0.4632	0.3979	1.1639	0.2445	-0.0075	0.0046	0.0108	0.0141	1.61194	2.35	-0.0139930652599429	65763	71026	63259
c3y_0590002	mt1b_0050001	-0.171	0.2346	-0.7291	0.4659	-0.0069	0.005	0.0108	0.0302	1.61194	4.50746	-0.00435926164796067	65763	61554	59664
c3y_0590002	mt1b_0050101	-0.1763	0.2401	-0.7343	0.4628	-0.0065	0.005	0.0108	0.03	1.61194	4.34783	-0.00394807829604709	65763	59626	57810
c3y_0590002	mt1b_0060001	0.0853	0.2944	0.2897	0.7721	0.0205	0.0048	0.0108	0.02	1.61194	2.85714	0.0208775913462633	65763	61862	59953
c3y_0590002	mt1b_0060101	0.0981	0.2992	0.3279	0.743	0.0223	0.0048	0.0108	0.0191	1.61194	2.72857	0.0226544064940661	65763	61862	59953
c3y_0590002	mt1b_0080001	0.1217	0.1829	0.6654	0.5058	0.0068	0.0051	0.0108	0.0576	1.61194	6.32967	0.00434895386953658	65763	61862	59953
c3y_0590002	mt1b_0100101	0.4181	0.2311	1.809	0.0705	0.0028	0.005	0.0108	0.0571	1.61194	3.48171	-0.00766623172291559	65763	61862	59953
c3y_0590002	mt1b_0100201	0.0296	0.2163	0.137	0.8911	-0.008	0.0056	0.0108	0.055	1.61194	6.11111	-0.00954901347597483	65763	61862	59953
c3y_0590002	mt1b_0100301	0.0772	0.279	0.2768	0.782	-0.0122	0.006	0.0108	0.034	1.61194	4.72222	-0.0147909911034398	65763	61862	59953
c3y_0590002	mt1b_0100401	-0.0131	0.2595	-0.0506	0.9596	-0.0012	0.006	0.0108	0.039	1.61194	5.34247	-0.00103364344935998	65763	61862	59953
c3y_0590002	mt1b_0100501	-0.0805	0.2022	-0.3983	0.6904	0.0125	0.0049	0.0108	0.0606	1.61194	5.66355	0.0159317792830222	65763	61862	59953
c3y_0590002	mt1b_0100601	0.0291	0.211	0.1379	0.8903	-0.0044	0.0051	0.0108	0.0596	1.61194	5.51852	-0.00561887361563177	65763	61862	59953
c3y_0590002	mt1b_0100701	0.2326	0.2513	0.9256	0.3547	-0.0358	0.0054	0.0108	0.0456	1.61194	5.92208	-0.044510808439726	65763	61862	59953
c3y_0590002	mt1b_0100801	-0.2154	0.1819	-1.1837	0.2365	0.0047	0.0054	0.0108	0.0914	1.61194	7.87931	0.0124126797977375	65763	61862	59953
c3y_0590002	mt1b_0200101	0.1775	0.1871	0.9484	0.3429	0.003	0.0051	0.0108	0.0567	1.61194	5.0177	-0.00124305651851635	65763	61862	59953
c3y_0590002	mt1b_0200201	-0.139	0.1824	-0.7621	0.446	-6e-04	0.0052	0.0108	0.0537	1.61194	4.92661	0.00279772794935344	65763	61411	59521
c3y_0590002	mt1b_0200301	-0.215	0.2031	-1.0584	0.2899	-0.0063	0.005	0.0108	0.0432	1.61194	4.69565	-0.00212488355561868	65763	61700	59796
c3y_0590002	mt1b_0200401	0.0587	0.2188	0.2683	0.7885	0.0011	0.0057	0.0108	0.0552	1.61194	5.52	-0.000271040170186656	65763	61760	59855
c3y_0590002	mt1b_0200501	0.2272	0.342	0.6644	0.5064	-0.0107	0.0049	0.0108	0.026	1.61194	1.9697	-0.0155058168826359	65763	61540	59643
c3y_0590002	mt1b_0400001	-0.0359	0.2011	-0.1787	0.8581	0.0018	0.0054	0.0108	0.0725	1.61194	6.90476	0.00305164134478546	65763	61614	59724
c3y_0590002	mt1b_0410001	0.0969	0.2076	0.4668	0.6406	0.0045	0.0057	0.0108	0.0631	1.61194	6.8587	0.00237680130834938	65763	61048	59183
c3y_0590002	mt1b_0420001	0.0906	0.2392	0.3789	0.7048	0.007	0.0059	0.0108	0.0587	1.61194	6.52222	0.00536957197813558	65763	61589	59697
c3y_0590002	mt1b_0430001	-0.0447	0.2073	-0.2155	0.8294	0.0217	0.0053	0.0108	0.058	1.61194	4.87395	0.0251186639012087	65763	61610	59721
c3y_0590002	mt1b_0440001	0.2112	0.2495	0.8468	0.3971	-0.012	0.0056	0.0108	0.0611	1.61194	6.17172	-0.0189065349623251	65763	61560	59672
c3y_0590002	mt1b_0450001	-0.4705	0.2747	-1.7123	0.0868	-0.0072	0.0048	0.0108	0.029	1.61194	4.14286	0.000663093850442829	65763	61568	59679
c3y_0590002	mt1b_0460001	0.0483	0.2503	0.1929	0.847	-0.0314	0.0048	0.0108	0.0312	1.61194	4.52174	-0.0350762957633053	65763	61675	59781
c3y_0590002	mt1b_0470001	NA	NA	NA	NA	0.0217	0.0046	0.0108	-0.0051	1.61194	-0.87931	NA	65763	52611	50972
c3y_0590002	mt1b_0480001	0.1952	0.2332	0.837	0.4026	0.0047	0.006	0.0108	0.0615	1.61194	5.6422	0.00055791147079451	65763	49932	48368
c3y_0590002	mt1u_0010001	-0.0713	0.3416	-0.2088	0.8346	-0.029	0.0048	0.0108	0.0165	1.61194	2.79661	-0.034061046176279	65763	49370	47830
c3y_0590002	mt1u_0020001	0.0571	0.3569	0.16	0.8729	-0.0252	0.0048	0.0108	0.013	1.61194	2.13115	-0.0307126852855411	65763	50549	48969
c3y_0590002	mt2b_0410001	0.0477	0.187	0.2554	0.7984	-0.0138	0.0055	0.0108	0.0775	1.61194	6.73913	-0.0168402842644817	65763	61622	59733
c3y_0590002	mt2b_0420001	0.1462	0.2149	0.6805	0.4962	-0.0127	0.0062	0.0108	0.0791	1.61194	6.76068	-0.0188242713060041	65763	60142	58327
c3y_0590002	mt2b_0430001	0.0835	0.1689	0.4942	0.6212	0.009	0.0052	0.0108	0.0853	1.61194	5.29814	0.00761279442878636	65763	59228	57457
c3y_0590002	mt2b_0450001	-0.2651	0.1889	-1.4032	0.1606	-0.0116	0.0049	0.0108	0.0514	1.61194	6.425	-0.00630753177309715	65763	61699	59801
c3y_0590002	mt2b_0460001	0.0234	0.1891	0.1237	0.9016	-0.0263	0.005	0.0108	0.0452	1.61194	5.38095	-0.0293531505546889	65763	61717	59819
c3y_0590002	mt2b_0480001	0.1431	0.2127	0.6726	0.5012	-0.0113	0.0061	0.0108	0.0758	1.61194	5.57353	-0.0169065404458075	65763	61329	59452
c3y_0590002	mt2b_0490001	0.1523	0.2669	0.5705	0.5683	-0.0413	0.0049	0.0108	0.0271	1.61194	3.56579	-0.047635824761418	65763	61302	59427
c3y_0590002	mt2u_0010001	-0.268	0.2733	-0.9804	0.3269	-0.0154	0.0046	0.0108	0.0227	1.61194	3.72131	-0.0124312584793613	65763	61581	59688
c3y_0590002	mt2u_0020001	-0.2439	0.2778	-0.878	0.38	-0.0121	0.0047	0.0108	0.0228	1.61194	3.8	-0.009629252199208	65763	57915	56169
c3y_0590002	mumps_cum_4y	1	2.1705	0.9124	0.3615	0.004	0.0052	0.0108	0.0044	1.61194	0.594595	-0.00925457972326994	65763	67970	59850
c3y_0590002	mycotic_or_fungal_infection_cum_2y	0.1764	0.5746	0.3071	0.7588	0.0207	0.0049	0.0108	0.0053	1.61194	0.929825	0.0430657815864921	65763	20259	17151
c3y_0590002	nuts_allergy_score_until_4yo_positive	0.1668	0.4855	0.3435	0.7312	2e-04	0.0052	0.0108	0.0098	1.61194	1.44118	-0.00153107393258194	65763	65300	65299
c3y_0590002	otitis_media_cum_2y	-0.2859	0.272	-1.0509	0.2933	0.0016	0.0049	0.0108	0.0243	1.61194	3.68182	0.00644594730934151	65763	58181	58180
c3y_0590002	out_of_night_diapers_age_4y	-0.2725	0.3789	-0.7191	0.4721	-0.0097	0.0046	0.0108	0.0304	1.61194	2.15603	-0.00541848262994342	65763	68351	63483
c3y_0590002	participant_reported_food_allergy_cum_4y	-0.021	0.2251	-0.0932	0.9257	-0.008	0.005	0.0108	0.0429	1.61194	4.71429	-0.00778632092979921	65763	65303	65302
c3y_0590002	pb	-0.2157	0.2214	-0.9745	0.3298	0.041	0.0048	0.0108	0.0508	1.61194	6.51282	0.0507876104150903	65763	60361	58495
